## Supplementary Tables for "BMI Interacts with the Genome to Regulate Gene Expression Globally, with Emphasis in the Brain and Gut" (part 130 of 276)

### Sheet: S2 Base eGene (continued)
Base eQTL Analyses: eGene statistics for Base-eQTL analyses completed with MatrixQTL and EigenMT Includes every gene tested in each tissue tissue:GTEx tissue sample_size_tissue=The number of samples used in association analysis for each tissue gene_name: HGNC or MGI-approved gene symbols mapped to the GENCODE genes by the Ensembl xref pipeline pvalue_MatrixeQTL: The smallest p-value for the SNP coefficient for each eGene across SNPs in the cis window min_p_adjust_eigenMT: The minimum p-value for each gene as shown in "pvalue_MatrixeQTL", with local multiple testing adjustment using eigenMT TESTS: The number of independent tests adjust for in each local window, calculated with the eigenMT software FDR: BH correction of the min_p_adjust_eigenMT: statistic to account for all genes tested in each tissue Is_FDR_sig_0.05: Is the gene significant at FDR < 0.05 threshold Is_FDR_sig_0.01: Is the gene significant at FDR < 0.01 threshold, this threshold was used in the paper figures and analysis
Brain-Nucleusaccumbens(basalganglia)	198	RPRD1B	ENSG00000101413.11	20	2.10964e-05	0.000274253	13	0.00134679	Yes	Yes
Brain-Nucleusaccumbens(basalganglia)	198	TGM2	ENSG00000198959.11	20	0.000268323	0.0034882	13	0.00946342	Yes	Yes
Brain-Nucleusaccumbens(basalganglia)	198	KIAA1755	ENSG00000149633.11	20	0.0024249	0.0290988	12	0.0397091	Yes	No
Brain-Nucleusaccumbens(basalganglia)	198	BPI	ENSG00000101425.12	20	0.00280174	0.0364226	13	0.0467714	Yes	No
Brain-Nucleusaccumbens(basalganglia)	198	RP4-564F22.5	ENSG00000224635.1	20	3.51489e-24	4.56936e-23	13	3.7311e-21	Yes	Yes
Brain-Nucleusaccumbens(basalganglia)	198	RP4-564F22.7	ENSG00000275401.1	20	2.61365e-06	3.39774e-05	13	0.00022498	Yes	Yes
Brain-Nucleusaccumbens(basalganglia)	198	RALGAPB	ENSG00000170471.14	20	0.0062828	0.0879593	14	0.0951494	No	No
Brain-Nucleusaccumbens(basalganglia)	198	ADIG	ENSG00000182035.11	20	0.00233187	0.0303143	13	0.0409309	Yes	No
Brain-Nucleusaccumbens(basalganglia)	198	ARHGAP40	ENSG00000124143.10	20	9.31066e-05	0.00121039	13	0.00442657	Yes	Yes
Brain-Nucleusaccumbens(basalganglia)	198	SLC32A1	ENSG00000101438.3	20	0.00133471	0.0160166	12	0.0263718	Yes	No
Brain-Nucleusaccumbens(basalganglia)	198	ACTR5	ENSG00000101442.9	20	0.0223172	0.290123	13	0.291484	No	No
Brain-Nucleusaccumbens(basalganglia)	198	PPP1R16B	ENSG00000101445.9	20	0.00353396	0.0459415	13	0.0558966	No	No
Brain-Nucleusaccumbens(basalganglia)	198	FAM83D	ENSG00000101447.14	20	0.00157308	0.0204501	13	0.0311169	Yes	No
Brain-Nucleusaccumbens(basalganglia)	198	RP4-616B8.5	ENSG00000274825.1	20	0.00124307	0.0149169	12	0.0251219	Yes	No
Brain-Nucleusaccumbens(basalganglia)	198	DHX35	ENSG00000101452.14	20	0.00312967	0.0406857	13	0.0509137	No	No
Brain-Nucleusaccumbens(basalganglia)	198	MAFB	ENSG00000204103.3	20	0.000876636	0.009643	11	0.0188408	Yes	No
Brain-Nucleusaccumbens(basalganglia)	198	RP4-644L1.2	ENSG00000229771.2	20	2.23758e-13	2.46133e-12	11	5.68041e-11	Yes	Yes
Brain-Nucleusaccumbens(basalganglia)	198	TOP1	ENSG00000198900.5	20	0.000729412	0.00875295	12	0.0177131	Yes	No
Brain-Nucleusaccumbens(basalganglia)	198	PLCG1	ENSG00000124181.14	20	0.00222694	0.0244963	11	0.035249	Yes	No
Brain-Nucleusaccumbens(basalganglia)	198	ZHX3	ENSG00000174306.21	20	0.00086884	0.0104261	12	0.0198399	Yes	No
Brain-Nucleusaccumbens(basalganglia)	198	LPIN3	ENSG00000132793.11	20	0.000426426	0.00469069	11	0.0116509	Yes	No
Brain-Nucleusaccumbens(basalganglia)	198	EMILIN3	ENSG00000183798.4	20	9.09916e-14	1.00091e-12	11	2.42361e-11	Yes	Yes
Brain-Nucleusaccumbens(basalganglia)	198	CHD6	ENSG00000124177.14	20	5.22076e-06	7.30907e-05	14	0.000436625	Yes	Yes
Brain-Nucleusaccumbens(basalganglia)	198	PTPRT	ENSG00000196090.12	20	0.00352016	0.0704031	20	0.0786485	No	No
Brain-Nucleusaccumbens(basalganglia)	198	RP1-269M15.3	ENSG00000233508.2	20	0.000739699	0.0110955	15	0.0206752	Yes	No
Brain-Nucleusaccumbens(basalganglia)	198	SRSF6	ENSG00000124193.14	20	0.00697661	0.104649	15	0.110801	No	No
Brain-Nucleusaccumbens(basalganglia)	198	L3MBTL1	ENSG00000185513.14	20	9.79299e-06	0.000146895	15	0.000797736	Yes	Yes
Brain-Nucleusaccumbens(basalganglia)	198	SGK2	ENSG00000101049.14	20	0.000446753	0.00625454	14	0.014229	Yes	No
Brain-Nucleusaccumbens(basalganglia)	198	RP1-138B7.7	ENSG00000282876.1	20	0.000395188	0.00553263	14	0.013048	Yes	No
Brain-Nucleusaccumbens(basalganglia)	198	IFT52	ENSG00000101052.12	20	8.1164e-05	0.0011363	14	0.00421573	Yes	Yes
Brain-Nucleusaccumbens(basalganglia)	198	MYBL2	ENSG00000101057.15	20	0.00555102	0.0777143	14	0.0855769	No	No
Brain-Nucleusaccumbens(basalganglia)	198	TOX2	ENSG00000124191.17	20	0.00347852	0.0486993	14	0.0584707	No	No
Brain-Nucleusaccumbens(basalganglia)	198	JPH2	ENSG00000149596.6	20	0.00216006	0.0302408	14	0.0408619	Yes	No
Brain-Nucleusaccumbens(basalganglia)	198	OSER1	ENSG00000132823.10	20	0.000155391	0.00217548	14	0.00679239	Yes	Yes
Brain-Nucleusaccumbens(basalganglia)	198	OSER1-AS1	ENSG00000223891.5	20	0.00022545	0.0031563	14	0.00880004	Yes	Yes
Brain-Nucleusaccumbens(basalganglia)	198	GDAP1L1	ENSG00000124194.16	20	0.000139377	0.00195128	14	0.00626975	Yes	Yes
Brain-Nucleusaccumbens(basalganglia)	198	FITM2	ENSG00000197296.5	20	0.00381132	0.0533584	14	0.0628057	No	No
Brain-Nucleusaccumbens(basalganglia)	198	TTPAL	ENSG00000124120.10	20	0.00123292	0.0172608	14	0.0277286	Yes	No
Brain-Nucleusaccumbens(basalganglia)	198	SERINC3	ENSG00000132824.13	20	0.00125603	0.0175845	14	0.0280775	Yes	No
Brain-Nucleusaccumbens(basalganglia)	198	PKIG	ENSG00000168734.13	20	6.32276e-07	9.48414e-06	15	7.17477e-05	Yes	Yes
Brain-Nucleusaccumbens(basalganglia)	198	ADA	ENSG00000196839.12	20	1.46242e-08	2.04739e-07	14	2.22838e-06	Yes	Yes
Brain-Nucleusaccumbens(basalganglia)	198	RP11-445H22.3	ENSG00000283440.1	20	1.35706e-07	1.89988e-06	14	1.68019e-05	Yes	Yes
Brain-Nucleusaccumbens(basalganglia)	198	WISP2	ENSG00000064205.10	20	0.0028136	0.042204	15	0.0523568	No	No
Brain-Nucleusaccumbens(basalganglia)	198	KCNK15	ENSG00000124249.6	20	0.000726737	0.0109011	15	0.0204062	Yes	No
Brain-Nucleusaccumbens(basalganglia)	198	RIMS4	ENSG00000101098.12	20	0.0010045	0.0150675	15	0.0252777	Yes	No
Brain-Nucleusaccumbens(basalganglia)	198	YWHAB	ENSG00000166913.12	20	0.00286149	0.0429223	15	0.0530419	No	No
Brain-Nucleusaccumbens(basalganglia)	198	PABPC1L	ENSG00000101104.12	20	6.64272e-09	9.96408e-08	15	1.14615e-06	Yes	Yes
Brain-Nucleusaccumbens(basalganglia)	198	TOMM34	ENSG00000025772.7	20	0.000107232	0.00160848	15	0.00545824	Yes	Yes
Brain-Nucleusaccumbens(basalganglia)	198	STK4-AS1	ENSG00000227477.1	20	0.000631588	0.00947382	15	0.0186355	Yes	No
Brain-Nucleusaccumbens(basalganglia)	198	STK4	ENSG00000101109.11	20	0.000602965	0.00904447	15	0.0181086	Yes	No
Brain-Nucleusaccumbens(basalganglia)	198	KCNS1	ENSG00000124134.8	20	0.000165558	0.00231782	14	0.00710944	Yes	Yes
Brain-Nucleusaccumbens(basalganglia)	198	PI3	ENSG00000124102.4	20	0.00232299	0.0325218	14	0.0430809	Yes	No
Brain-Nucleusaccumbens(basalganglia)	198	SLPI	ENSG00000124107.5	20	1.81498e-09	2.54098e-08	14	3.23331e-07	Yes	Yes
Brain-Nucleusaccumbens(basalganglia)	198	MATN4	ENSG00000124159.15	20	0.00195912	0.0274276	14	0.0381681	Yes	No
Brain-Nucleusaccumbens(basalganglia)	198	SDC4	ENSG00000124145.6	20	0.00696626	0.0975276	14	0.104114	No	No
Brain-Nucleusaccumbens(basalganglia)	198	SYS1	ENSG00000204070.9	20	0.00179945	0.0251923	14	0.0359335	Yes	No
Brain-Nucleusaccumbens(basalganglia)	198	TP53TG5	ENSG00000124251.10	20	0.000235676	0.00306379	13	0.00862798	Yes	Yes
Brain-Nucleusaccumbens(basalganglia)	198	DBNDD2	ENSG00000244274.7	20	0.000230276	0.00299359	13	0.00848409	Yes	Yes
Brain-Nucleusaccumbens(basalganglia)	198	PIGT	ENSG00000124155.17	20	0.00492841	0.0640693	13	0.072792	No	No
Brain-Nucleusaccumbens(basalganglia)	198	RP3-453C12.15	ENSG00000277022.1	20	0.00844045	0.109726	13	0.115525	No	No
Brain-Nucleusaccumbens(basalganglia)	198	WFDC2	ENSG00000101443.17	20	0.000333212	0.00433176	13	0.011041	Yes	No
Brain-Nucleusaccumbens(basalganglia)	198	WFDC3	ENSG00000124116.18	20	2.14638e-36	3.00493e-35	14	7.81669e-33	Yes	Yes
Brain-Nucleusaccumbens(basalganglia)	198	DNTTIP1	ENSG00000101457.12	20	0.00780897	0.109326	14	0.115163	No	No
Brain-Nucleusaccumbens(basalganglia)	198	UBE2C	ENSG00000175063.16	20	0.00749578	0.104941	14	0.111071	No	No
Brain-Nucleusaccumbens(basalganglia)	198	TNNC2	ENSG00000101470.9	20	0.000173364	0.00242709	14	0.0073389	Yes	Yes
Brain-Nucleusaccumbens(basalganglia)	198	SNX21	ENSG00000124104.18	20	0.000593239	0.00830535	14	0.017156	Yes	No
Brain-Nucleusaccumbens(basalganglia)	198	ACOT8	ENSG00000101473.16	20	0.000249044	0.00348662	14	0.00946342	Yes	Yes
Brain-Nucleusaccumbens(basalganglia)	198	ZSWIM3	ENSG00000132801.6	20	0.000631063	0.00883488	14	0.0178155	Yes	No
Brain-Nucleusaccumbens(basalganglia)	198	ZSWIM1	ENSG00000168612.4	20	0.00262497	0.0367496	14	0.047125	Yes	No
Brain-Nucleusaccumbens(basalganglia)	198	SPATA25	ENSG00000149634.4	20	0.0027183	0.0380561	14	0.0484353	Yes	No
Brain-Nucleusaccumbens(basalganglia)	198	NEURL2	ENSG00000124257.6	20	0.00267145	0.0374003	14	0.0478045	Yes	No
Brain-Nucleusaccumbens(basalganglia)	198	CTSA	ENSG00000064601.16	20	0.00254103	0.0355744	14	0.0459162	Yes	No
Brain-Nucleusaccumbens(basalganglia)	198	PLTP	ENSG00000100979.14	20	0.00038117	0.00533638	14	0.0127386	Yes	No
Brain-Nucleusaccumbens(basalganglia)	198	PCIF1	ENSG00000100982.11	20	0.00844282	0.1182	14	0.123504	No	No
Brain-Nucleusaccumbens(basalganglia)	198	ZNF335	ENSG00000198026.7	20	0.000148388	0.00222582	15	0.00690907	Yes	Yes
Brain-Nucleusaccumbens(basalganglia)	198	MMP9	ENSG00000100985.7	20	0.000154674	0.00232011	15	0.00711306	Yes	Yes
Brain-Nucleusaccumbens(basalganglia)	198	SLC12A5	ENSG00000124140.13	20	0.000289252	0.00433879	15	0.0110495	Yes	No
Brain-Nucleusaccumbens(basalganglia)	198	NCOA5	ENSG00000124160.11	20	0.0023574	0.0353609	15	0.0457274	Yes	No
Brain-Nucleusaccumbens(basalganglia)	198	CD40	ENSG00000101017.13	20	9.94252e-06	0.000149138	15	0.00080724	Yes	Yes
Brain-Nucleusaccumbens(basalganglia)	198	CDH22	ENSG00000149654.9	20	0.0035631	0.0570096	16	0.0662163	No	No
Brain-Nucleusaccumbens(basalganglia)	198	SLC35C2	ENSG00000080189.14	20	0.00607417	0.0850383	14	0.0923959	No	No
Brain-Nucleusaccumbens(basalganglia)	198	ELMO2	ENSG00000062598.17	20	0.000148374	0.00222561	15	0.00690907	Yes	Yes
Brain-Nucleusaccumbens(basalganglia)	198	ZNF334	ENSG00000198185.11	20	0.000629497	0.00881296	14	0.0177883	Yes	No
Brain-Nucleusaccumbens(basalganglia)	198	SLC13A3	ENSG00000158296.13	20	9.94916e-09	1.49237e-07	15	1.66104e-06	Yes	Yes
Brain-Nucleusaccumbens(basalganglia)	198	TP53RK	ENSG00000172315.5	20	0.000105866	0.00137626	13	0.00487649	Yes	Yes
Brain-Nucleusaccumbens(basalganglia)	198	RP1-28H20.3	ENSG00000271784.1	20	0.00191412	0.0248835	13	0.0356382	Yes	No
Brain-Nucleusaccumbens(basalganglia)	198	SLC2A10	ENSG00000197496.5	20	0.00057745	0.00808431	14	0.0168622	Yes	No
Brain-Nucleusaccumbens(basalganglia)	198	EYA2	ENSG00000064655.18	20	0.000726845	0.0116295	16	0.0212903	Yes	No
Brain-Nucleusaccumbens(basalganglia)	198	ZMYND8	ENSG00000101040.19	20	0.000284972	0.00455955	16	0.0114439	Yes	No
Brain-Nucleusaccumbens(basalganglia)	198	NCOA3	ENSG00000124151.18	20	0.000103451	0.00175866	17	0.00581294	Yes	Yes
Brain-Nucleusaccumbens(basalganglia)	198	SULF2	ENSG00000196562.14	20	0.000904364	0.0153742	17	0.0256222	Yes	No
Brain-Nucleusaccumbens(basalganglia)	198	PREX1	ENSG00000124126.13	20	0.000179973	0.00323952	18	0.00896754	Yes	Yes
Brain-Nucleusaccumbens(basalganglia)	198	RP5-906C1.1	ENSG00000278231.1	20	0.00139909	0.0223854	16	0.0331584	Yes	No
Brain-Nucleusaccumbens(basalganglia)	198	ARFGEF2	ENSG00000124198.8	20	0.00113336	0.0181338	16	0.0286833	Yes	No
Brain-Nucleusaccumbens(basalganglia)	198	CSE1L	ENSG00000124207.16	20	0.00113396	0.0181434	16	0.0286907	Yes	No
Brain-Nucleusaccumbens(basalganglia)	198	STAU1	ENSG00000124214.19	20	0.00293383	0.0498752	17	0.0594863	No	No
Brain-Nucleusaccumbens(basalganglia)	198	DDX27	ENSG00000124228.14	20	0.00165539	0.0248308	15	0.0355907	Yes	No
Brain-Nucleusaccumbens(basalganglia)	198	ZNFX1	ENSG00000124201.14	20	0.000418016	0.00627023	15	0.014254	Yes	No
Brain-Nucleusaccumbens(basalganglia)	198	KCNB1	ENSG00000158445.9	20	0.00104385	0.0177455	17	0.02828	Yes	No
Brain-Nucleusaccumbens(basalganglia)	198	PTGIS	ENSG00000124212.5	20	6.66248e-05	0.001066	16	0.00402712	Yes	Yes
Brain-Nucleusaccumbens(basalganglia)	198	B4GALT5	ENSG00000158470.5	20	0.00386032	0.0617651	16	0.0706503	No	No
Brain-Nucleusaccumbens(basalganglia)	198	SLC9A8	ENSG00000197818.11	20	0.00152229	0.0228344	15	0.0336047	Yes	No
Brain-Nucleusaccumbens(basalganglia)	198	SPATA2	ENSG00000158480.10	20	0.000619586	0.00929379	15	0.0184006	Yes	No
Brain-Nucleusaccumbens(basalganglia)	198	RNF114	ENSG00000124226.10	20	0.00283058	0.0396281	14	0.0499611	Yes	No
Brain-Nucleusaccumbens(basalganglia)	198	SNAI1	ENSG00000124216.3	20	0.000834805	0.0116873	14	0.0213534	Yes	No
Brain-Nucleusaccumbens(basalganglia)	198	UBE2V1	ENSG00000244687.11	20	0.00560503	0.0784704	14	0.0863103	No	No
Brain-Nucleusaccumbens(basalganglia)	198	TMEM189	ENSG00000240849.10	20	0.00358485	0.0501878	14	0.0597809	No	No
Brain-Nucleusaccumbens(basalganglia)	198	RP11-112L6.3	ENSG00000237595.3	20	6.84467e-11	9.58254e-10	14	1.49391e-08	Yes	Yes
Brain-Nucleusaccumbens(basalganglia)	198	LINC01273	ENSG00000231742.5	20	1.32681e-15	1.85753e-14	14	5.5453e-13	Yes	Yes
Brain-Nucleusaccumbens(basalganglia)	198	CEBPB	ENSG00000172216.5	20	0.0126522	0.17713	14	0.180541	No	No
Brain-Nucleusaccumbens(basalganglia)	198	SMIM25	ENSG00000224397.5	20	0.000118638	0.00166093	14	0.00558932	Yes	Yes
Brain-Nucleusaccumbens(basalganglia)	198	LINC01270	ENSG00000203999.8	20	2.71161e-05	0.000379626	14	0.00176387	Yes	Yes
Brain-Nucleusaccumbens(basalganglia)	198	PTPN1	ENSG00000196396.9	20	8.64231e-05	0.00129635	15	0.00466967	Yes	Yes
Brain-Nucleusaccumbens(basalganglia)	198	FAM65C	ENSG00000042062.11	20	5.36462e-05	0.00085834	16	0.00340438	Yes	Yes
Brain-Nucleusaccumbens(basalganglia)	198	PARD6B	ENSG00000124171.8	20	4.40706e-05	0.000661059	15	0.00277996	Yes	Yes
Brain-Nucleusaccumbens(basalganglia)	198	BCAS4	ENSG00000124243.17	20	0.00235083	0.0376133	16	0.0479942	Yes	No
Brain-Nucleusaccumbens(basalganglia)	198	ADNP	ENSG00000101126.15	20	0.000423013	0.0067682	16	0.0150039	Yes	No
Brain-Nucleusaccumbens(basalganglia)	198	DPM1	ENSG00000000419.12	20	0.000814807	0.0130369	16	0.0228986	Yes	No
Brain-Nucleusaccumbens(basalganglia)	198	MOCS3	ENSG00000124217.4	20	0.00203673	0.0325877	16	0.043143	Yes	No
Brain-Nucleusaccumbens(basalganglia)	198	KCNG1	ENSG00000026559.13	20	0.000580424	0.00928679	16	0.0183968	Yes	No
Brain-Nucleusaccumbens(basalganglia)	198	NFATC2	ENSG00000101096.19	20	4.26237e-05	0.000724603	17	0.00298649	Yes	Yes
Brain-Nucleusaccumbens(basalganglia)	198	ATP9A	ENSG00000054793.13	20	8.90838e-07	1.51443e-05	17	0.000109734	Yes	Yes
Brain-Nucleusaccumbens(basalganglia)	198	SALL4	ENSG00000101115.12	20	0.000488124	0.00780998	16	0.016496	Yes	No
Brain-Nucleusaccumbens(basalganglia)	198	ZFP64	ENSG00000020256.19	20	0.000149321	0.00253846	17	0.00755769	Yes	Yes
Brain-Nucleusaccumbens(basalganglia)	198	TSHZ2	ENSG00000182463.15	20	0.00218974	0.041605	19	0.0517971	No	No
Brain-Nucleusaccumbens(basalganglia)	198	ZNF217	ENSG00000171940.13	20	0.00187763	0.0281644	15	0.0388303	Yes	No
Brain-Nucleusaccumbens(basalganglia)	198	BCAS1	ENSG00000064787.13	20	0.000501522	0.00852588	17	0.0174344	Yes	No
Brain-Nucleusaccumbens(basalganglia)	198	CYP24A1	ENSG00000019186.9	20	1.59907e-11	2.55852e-10	16	4.40757e-09	Yes	Yes
Brain-Nucleusaccumbens(basalganglia)	198	PFDN4	ENSG00000101132.9	20	0.00111558	0.0178493	16	0.0284056	Yes	No
Brain-Nucleusaccumbens(basalganglia)	198	DOK5	ENSG00000101134.11	20	0.00110329	0.0187559	17	0.0293559	Yes	No
Brain-Nucleusaccumbens(basalganglia)	198	CBLN4	ENSG00000054803.3	20	0.00311151	0.0497841	16	0.0594003	No	No
Brain-Nucleusaccumbens(basalganglia)	198	FAM210B	ENSG00000124098.9	20	5.3752e-07	9.13785e-06	17	6.94164e-05	Yes	Yes
Brain-Nucleusaccumbens(basalganglia)	198	AURKA	ENSG00000087586.17	20	0.00491098	0.0834867	17	0.0910414	No	No
Brain-Nucleusaccumbens(basalganglia)	198	CSTF1	ENSG00000101138.11	20	3.1722e-05	0.000539274	17	0.00236106	Yes	Yes
Brain-Nucleusaccumbens(basalganglia)	198	CASS4	ENSG00000087589.16	20	0.000431014	0.00775826	18	0.0164196	Yes	No
Brain-Nucleusaccumbens(basalganglia)	198	RTFDC1	ENSG00000022277.12	20	0.00471948	0.0849507	18	0.0923285	No	No
Brain-Nucleusaccumbens(basalganglia)	198	GCNT7	ENSG00000124091.9	20	0.000772136	0.0138985	18	0.0239611	Yes	No
Brain-Nucleusaccumbens(basalganglia)	198	FAM209A	ENSG00000124103.8	20	0.00022104	0.00397871	18	0.0103913	Yes	No
Brain-Nucleusaccumbens(basalganglia)	198	FAM209B	ENSG00000213714.1	20	0.00142105	0.0255788	18	0.0363197	Yes	No
Brain-Nucleusaccumbens(basalganglia)	198	TFAP2C	ENSG00000087510.6	20	0.00248346	0.0447023	18	0.0547216	No	No
Brain-Nucleusaccumbens(basalganglia)	198	BMP7	ENSG00000101144.12	20	0.0013812	0.0248616	18	0.0356228	Yes	No
Brain-Nucleusaccumbens(basalganglia)	198	RP4-813D12.3	ENSG00000226308.1	20	0.00148572	0.0252573	17	0.0360036	Yes	No
Brain-Nucleusaccumbens(basalganglia)	198	RAE1	ENSG00000101146.12	20	0.000634337	0.0107837	17	0.0202654	Yes	No
Brain-Nucleusaccumbens(basalganglia)	198	MTRNR2L3	ENSG00000256222.2	20	0.00432102	0.0734573	17	0.0814458	No	No
Brain-Nucleusaccumbens(basalganglia)	198	RBM38	ENSG00000132819.16	20	0.000115505	0.00196358	17	0.00629322	Yes	Yes
Brain-Nucleusaccumbens(basalganglia)	198	PCK1	ENSG00000124253.10	20	0.00161888	0.0275209	17	0.0382569	Yes	No
Brain-Nucleusaccumbens(basalganglia)	198	ZBP1	ENSG00000124256.14	20	0.000308684	0.00524763	17	0.0125938	Yes	No
Brain-Nucleusaccumbens(basalganglia)	198	PMEPA1	ENSG00000124225.15	20	6.3703e-05	0.00108295	17	0.00406839	Yes	Yes
Brain-Nucleusaccumbens(basalganglia)	198	C20orf85	ENSG00000124237.5	20	0.000354785	0.00532177	15	0.0127157	Yes	No
Brain-Nucleusaccumbens(basalganglia)	198	RAB22A	ENSG00000124209.3	20	0.000309815	0.00464723	15	0.0115824	Yes	No
Brain-Nucleusaccumbens(basalganglia)	198	VAPB	ENSG00000124164.15	20	4.12668e-05	0.000619002	15	0.00264153	Yes	Yes
Brain-Nucleusaccumbens(basalganglia)	198	LINC01711	ENSG00000268941.2	20	0.000972612	0.0136166	14	0.023607	Yes	No
Brain-Nucleusaccumbens(basalganglia)	198	STX16	ENSG00000124222.22	20	0.000127004	0.00177805	14	0.00586001	Yes	Yes
Brain-Nucleusaccumbens(basalganglia)	198	NPEPL1	ENSG00000215440.11	20	1.3615e-08	1.9061e-07	14	2.08332e-06	Yes	Yes
Brain-Nucleusaccumbens(basalganglia)	198	RP4-806M20.4	ENSG00000268649.5	20	0.000117334	0.00164267	14	0.00554439	Yes	Yes
Brain-Nucleusaccumbens(basalganglia)	198	GNAS	ENSG00000087460.24	20	0.00306452	0.0429033	14	0.0530365	No	No
Brain-Nucleusaccumbens(basalganglia)	198	NELFCD	ENSG00000101158.13	20	1.69729e-09	2.03675e-08	12	2.64531e-07	Yes	Yes
Brain-Nucleusaccumbens(basalganglia)	198	CTSZ	ENSG00000101160.13	20	7.51096e-07	9.01315e-06	12	6.85263e-05	Yes	Yes
Brain-Nucleusaccumbens(basalganglia)	198	TUBB1	ENSG00000101162.3	20	0.00103142	0.012377	12	0.0221463	Yes	No
Brain-Nucleusaccumbens(basalganglia)	198	ATP5E	ENSG00000124172.9	20	0.00105094	0.0126113	12	0.0224016	Yes	No
Brain-Nucleusaccumbens(basalganglia)	198	PRELID3B	ENSG00000101166.15	20	0.000499093	0.00598912	12	0.0137854	Yes	No
Brain-Nucleusaccumbens(basalganglia)	198	ZNF831	ENSG00000124203.6	20	0.000222069	0.00288689	13	0.00827573	Yes	Yes
Brain-Nucleusaccumbens(basalganglia)	198	EDN3	ENSG00000124205.15	20	0.000292364	0.00350837	12	0.00950504	Yes	Yes
Brain-Nucleusaccumbens(basalganglia)	198	PHACTR3	ENSG00000087495.16	20	0.0004533	0.0063462	14	0.0143639	Yes	No
Brain-Nucleusaccumbens(basalganglia)	198	SYCP2	ENSG00000196074.12	20	0.0071488	0.0929343	13	0.0997902	No	No
Brain-Nucleusaccumbens(basalganglia)	198	FAM217B	ENSG00000196227.10	20	0.00885366	0.115098	13	0.12056	No	No
Brain-Nucleusaccumbens(basalganglia)	198	PPP1R3D	ENSG00000132825.6	20	0.00561495	0.0729944	13	0.0810114	No	No
Brain-Nucleusaccumbens(basalganglia)	198	CDH26	ENSG00000124215.16	20	2.23803e-05	0.000290944	13	0.00141501	Yes	Yes
Brain-Nucleusaccumbens(basalganglia)	198	C20orf197	ENSG00000176659.7	20	1.24295e-09	1.61584e-08	13	2.12746e-07	Yes	Yes
Brain-Nucleusaccumbens(basalganglia)	198	RP5-1017F8.2	ENSG00000276093.1	20	7.19429e-13	9.35258e-12	13	1.98025e-10	Yes	Yes
Brain-Nucleusaccumbens(basalganglia)	198	MIR646HG	ENSG00000228340.5	20	9.4573e-08	1.70231e-06	18	1.51948e-05	Yes	Yes
Brain-Nucleusaccumbens(basalganglia)	198	CDH4	ENSG00000179242.15	20	0.00166082	0.0415206	25	0.0517027	No	No
Brain-Nucleusaccumbens(basalganglia)	198	RP5-827E24.1	ENSG00000277270.1	20	0.00177239	0.031903	18	0.0425093	Yes	No
Brain-Nucleusaccumbens(basalganglia)	198	TAF4	ENSG00000130699.18	20	0.00087254	0.0183233	21	0.0288949	Yes	No
Brain-Nucleusaccumbens(basalganglia)	198	RP11-11M20.4	ENSG00000283078.1	20	0.00182492	0.0364984	20	0.0468456	Yes	No
Brain-Nucleusaccumbens(basalganglia)	198	LSM14B	ENSG00000149657.19	20	0.000191148	0.00382297	20	0.010099	Yes	No
Brain-Nucleusaccumbens(basalganglia)	198	PSMA7	ENSG00000101182.14	20	0.000862474	0.0172495	20	0.0277274	Yes	No
Brain-Nucleusaccumbens(basalganglia)	198	SS18L1	ENSG00000184402.14	20	0.00244556	0.0489112	20	0.0586224	No	No
Brain-Nucleusaccumbens(basalganglia)	198	MTG2	ENSG00000101181.17	20	8.61815e-14	1.72363e-12	20	4.06549e-11	Yes	Yes
Brain-Nucleusaccumbens(basalganglia)	198	HRH3	ENSG00000101180.15	20	0.00236096	0.0472192	20	0.0570829	No	No
Brain-Nucleusaccumbens(basalganglia)	198	OSBPL2	ENSG00000130703.15	20	0.00111085	0.0233279	21	0.0340982	Yes	No
Brain-Nucleusaccumbens(basalganglia)	198	ADRM1	ENSG00000130706.12	20	0.0017909	0.0358179	20	0.0461643	Yes	No
Brain-Nucleusaccumbens(basalganglia)	198	LAMA5	ENSG00000130702.15	20	0.00210241	0.0441506	21	0.0542066	No	No
Brain-Nucleusaccumbens(basalganglia)	198	RPS21	ENSG00000171858.17	20	0.000267138	0.00507562	19	0.0123254	Yes	No
Brain-Nucleusaccumbens(basalganglia)	198	CABLES2	ENSG00000149679.11	20	0.00141109	0.0268107	19	0.0375679	Yes	No
Brain-Nucleusaccumbens(basalganglia)	198	SLCO4A1	ENSG00000101187.15	20	0.00106016	0.0212031	20	0.0319318	Yes	No
Brain-Nucleusaccumbens(basalganglia)	198	NTSR1	ENSG00000101188.4	20	1.7514e-05	0.000332766	19	0.00158125	Yes	Yes
Brain-Nucleusaccumbens(basalganglia)	198	MRGBP	ENSG00000101189.6	20	0.000656131	0.0124665	19	0.0222496	Yes	No
Brain-Nucleusaccumbens(basalganglia)	198	OGFR	ENSG00000060491.16	20	1.92022e-14	3.64842e-13	19	9.35691e-12	Yes	Yes
Brain-Nucleusaccumbens(basalganglia)	198	COL9A3	ENSG00000092758.15	20	0.00612359	0.116348	19	0.121744	No	No
Brain-Nucleusaccumbens(basalganglia)	198	TCFL5	ENSG00000101190.12	20	2.43969e-15	4.63542e-14	19	1.30257e-12	Yes	Yes
Brain-Nucleusaccumbens(basalganglia)	198	DIDO1	ENSG00000101191.16	20	0.00144102	0.0273793	19	0.0381358	Yes	No
Brain-Nucleusaccumbens(basalganglia)	198	RP4-563E14.1	ENSG00000273759.1	20	0.000789931	0.0150087	19	0.0252209	Yes	No
Brain-Nucleusaccumbens(basalganglia)	198	GID8	ENSG00000101193.7	20	4.29183e-05	0.000772529	18	0.00313057	Yes	Yes
Brain-Nucleusaccumbens(basalganglia)	198	SLC17A9	ENSG00000101194.17	20	0.00040307	0.00765833	19	0.016289	Yes	No
Brain-Nucleusaccumbens(basalganglia)	198	HAR1B	ENSG00000231133.6	20	9.43189e-08	1.69774e-06	18	1.51733e-05	Yes	Yes
Brain-Nucleusaccumbens(basalganglia)	198	HAR1A	ENSG00000225978.3	20	1.19023e-17	2.14242e-16	18	7.80226e-15	Yes	Yes
Brain-Nucleusaccumbens(basalganglia)	198	RP5-963E22.4	ENSG00000231977.1	20	0.000108306	0.00194951	18	0.00626519	Yes	Yes
Brain-Nucleusaccumbens(basalganglia)	198	YTHDF1	ENSG00000149658.17	20	0.00120402	0.0216724	18	0.0324385	Yes	No
Brain-Nucleusaccumbens(basalganglia)	198	RP5-963E22.6	ENSG00000273821.1	20	0.000204848	0.00368726	18	0.0098491	Yes	Yes
Brain-Nucleusaccumbens(basalganglia)	198	BIRC7	ENSG00000101197.12	20	1.5653e-05	0.000281753	18	0.00137804	Yes	Yes
Brain-Nucleusaccumbens(basalganglia)	198	NKAIN4	ENSG00000101198.14	20	3.77712e-18	6.79881e-17	18	2.66236e-15	Yes	Yes
Brain-Nucleusaccumbens(basalganglia)	198	ARFGAP1	ENSG00000101199.12	20	0.000791929	0.0142547	18	0.024386	Yes	No
Brain-Nucleusaccumbens(basalganglia)	198	COL20A1	ENSG00000101203.16	20	2.6858e-05	0.000483443	18	0.00216258	Yes	Yes
Brain-Nucleusaccumbens(basalganglia)	198	CHRNA4	ENSG00000101204.16	20	9.76798e-11	1.75824e-09	18	2.6547e-08	Yes	Yes
Brain-Nucleusaccumbens(basalganglia)	198	KCNQ2	ENSG00000075043.18	20	0.00174713	0.0297012	17	0.0403238	Yes	No
Brain-Nucleusaccumbens(basalganglia)	198	EEF1A2	ENSG00000101210.10	20	0.00245937	0.0393499	16	0.0496689	Yes	No
Brain-Nucleusaccumbens(basalganglia)	198	PPDPF	ENSG00000125534.9	20	4.77305e-06	7.63688e-05	16	0.000453703	Yes	Yes
Brain-Nucleusaccumbens(basalganglia)	198	PTK6	ENSG00000101213.6	20	0.0028883	0.0462128	16	0.0561404	No	No
Brain-Nucleusaccumbens(basalganglia)	198	SRMS	ENSG00000125508.3	20	0.00466332	0.0746131	16	0.0825614	No	No
Brain-Nucleusaccumbens(basalganglia)	198	FNDC11	ENSG00000125531.6	20	0.00152887	0.0244619	16	0.0352176	Yes	No
Brain-Nucleusaccumbens(basalganglia)	198	HELZ2	ENSG00000130589.16	20	2.49551e-05	0.000399281	16	0.00183738	Yes	Yes
Brain-Nucleusaccumbens(basalganglia)	198	GMEB2	ENSG00000101216.10	20	0.000473677	0.00710515	15	0.0154845	Yes	No
Brain-Nucleusaccumbens(basalganglia)	198	STMN3	ENSG00000197457.9	20	0.000129741	0.00181638	14	0.00595181	Yes	Yes
Brain-Nucleusaccumbens(basalganglia)	198	RTEL1	ENSG00000258366.7	20	0.000899319	0.0125905	14	0.0223799	Yes	No
Brain-Nucleusaccumbens(basalganglia)	198	TNFRSF6B	ENSG00000243509.4	20	0.00123982	0.0173574	14	0.0278223	Yes	No
Brain-Nucleusaccumbens(basalganglia)	198	ARFRP1	ENSG00000101246.19	20	4.40993e-05	0.00061739	14	0.00263527	Yes	Yes
Brain-Nucleusaccumbens(basalganglia)	198	ZGPAT	ENSG00000197114.11	20	0.00138818	0.0194345	14	0.0300664	Yes	No
Brain-Nucleusaccumbens(basalganglia)	198	LIME1	ENSG00000203896.9	20	2.98964e-05	0.000388653	13	0.00179662	Yes	Yes
Brain-Nucleusaccumbens(basalganglia)	198	SLC2A4RG	ENSG00000125520.13	20	0.00205194	0.0266752	13	0.0374185	Yes	No
Brain-Nucleusaccumbens(basalganglia)	198	ZBTB46	ENSG00000130584.10	20	2.16753e-07	2.81778e-06	13	2.39538e-05	Yes	Yes
Brain-Nucleusaccumbens(basalganglia)	198	TPD52L2	ENSG00000101150.17	20	0.000691992	0.0083039	12	0.017156	Yes	No
Brain-Nucleusaccumbens(basalganglia)	198	DNAJC5	ENSG00000101152.10	20	0.000538159	0.00645791	12	0.0145301	Yes	No
Brain-Nucleusaccumbens(basalganglia)	198	UCKL1	ENSG00000198276.15	20	0.000484789	0.00581746	12	0.0135115	Yes	No
Brain-Nucleusaccumbens(basalganglia)	198	ZNF512B	ENSG00000196700.8	20	0.000446203	0.00535444	12	0.01277	Yes	No
Brain-Nucleusaccumbens(basalganglia)	198	SAMD10	ENSG00000130590.13	20	9.51053e-05	0.00104616	11	0.00396534	Yes	Yes
Brain-Nucleusaccumbens(basalganglia)	198	PRPF6	ENSG00000101161.7	20	0.00259806	0.0285786	11	0.0392154	Yes	No
Brain-Nucleusaccumbens(basalganglia)	198	LINC00176	ENSG00000196421.8	20	0.000959832	0.0105582	11	0.0200006	Yes	No
Brain-Nucleusaccumbens(basalganglia)	198	SOX18	ENSG00000203883.6	20	2.43535e-05	0.000267888	11	0.00131961	Yes	Yes
Brain-Nucleusaccumbens(basalganglia)	198	TCEA2	ENSG00000171703.16	20	2.88745e-05	0.000317619	11	0.00152198	Yes	Yes
Brain-Nucleusaccumbens(basalganglia)	198	RGS19	ENSG00000171700.13	20	0.00436145	0.0436145	10	0.0537368	No	No
Brain-Nucleusaccumbens(basalganglia)	198	OPRL1	ENSG00000125510.15	20	0.00269691	0.0269691	10	0.0377261	Yes	No
Brain-Nucleusaccumbens(basalganglia)	198	LKAAEAR1	ENSG00000171695.10	20	1.29612e-07	1.29612e-06	10	1.18539e-05	Yes	Yes
Brain-Nucleusaccumbens(basalganglia)	198	MYT1	ENSG00000196132.11	20	0.00464906	0.0418415	9	0.051985	No	No
Brain-Nucleusaccumbens(basalganglia)	198	PCMTD2	ENSG00000203880.11	20	2.65166e-07	2.12132e-06	8	1.85529e-05	Yes	Yes
Brain-Nucleusaccumbens(basalganglia)	198	LINC00266-1	ENSG00000149656.8	20	0.000973317	0.00778654	8	0.0164643	Yes	No
Brain-Nucleusaccumbens(basalganglia)	198	CH507-9B2.1	ENSG00000277117.4	21	0.00179717	0.00179717	1	0.00590697	Yes	Yes
Brain-Nucleusaccumbens(basalganglia)	198	CH507-9B2.3	ENSG00000280071.3	21	2.03712e-07	2.03712e-07	1	2.21854e-06	Yes	Yes
Brain-Nucleusaccumbens(basalganglia)	198	CH507-9B2.5	ENSG00000275464.4	21	3.26437e-05	3.26437e-05	1	0.000217096	Yes	Yes
Brain-Nucleusaccumbens(basalganglia)	198	CH507-9B2.9	ENSG00000280433.1	21	3.01935e-05	3.01935e-05	1	0.000202502	Yes	Yes
Brain-Nucleusaccumbens(basalganglia)	198	CH507-42P11.8	ENSG00000275993.2	21	0.110656	0.110656	1	0.116457	No	No
Brain-Nucleusaccumbens(basalganglia)	198	CBSL	ENSG00000274276.4	21	2.80627e-09	2.80627e-09	1	4.12757e-08	Yes	Yes
Brain-Nucleusaccumbens(basalganglia)	198	U2AF1L5	ENSG00000275895.6	21	0.083811	0.083811	1	0.0913239	No	No
Brain-Nucleusaccumbens(basalganglia)	198	CH507-513H4.6	ENSG00000280800.1	21	0.0427956	0.0427956	1	0.0529308	No	No
Brain-Nucleusaccumbens(basalganglia)	198	CH507-513H4.5	ENSG00000281383.1	21	0.0746559	0.0746559	1	0.0825925	No	No
Brain-Nucleusaccumbens(basalganglia)	198	CH507-513H4.3	ENSG00000281181.1	21	0.0108987	0.0108987	1	0.0204062	Yes	No
Brain-Nucleusaccumbens(basalganglia)	198	bP-21264C1.2	ENSG00000278932.3	21	0.0152069	0.0152069	1	0.0254375	Yes	No
Brain-Nucleusaccumbens(basalganglia)	198	LIPI	ENSG00000188992.11	21	0.000544019	0.00924833	17	0.0183545	Yes	No
Brain-Nucleusaccumbens(basalganglia)	198	RBM11	ENSG00000185272.13	21	0.000560494	0.0100889	18	0.0193843	Yes	No
Brain-Nucleusaccumbens(basalganglia)	198	HSPA13	ENSG00000155304.5	21	3.9457e-05	0.000670769	17	0.00281235	Yes	Yes
Brain-Nucleusaccumbens(basalganglia)	198	SAMSN1	ENSG00000155307.17	21	0.00256172	0.0461109	18	0.0560578	No	No
Brain-Nucleusaccumbens(basalganglia)	198	AF127936.3	ENSG00000232884.7	21	0.000493198	0.00937075	19	0.0185067	Yes	No
Brain-Nucleusaccumbens(basalganglia)	198	AF127936.5	ENSG00000226751.2	21	1.3434e-05	0.000255245	19	0.00126608	Yes	Yes
Brain-Nucleusaccumbens(basalganglia)	198	AF127936.7	ENSG00000281903.2	21	0.0025765	0.0489535	19	0.0586444	No	No
Brain-Nucleusaccumbens(basalganglia)	198	NRIP1	ENSG00000180530.10	21	0.00409339	0.0736811	18	0.0816442	No	No
Brain-Nucleusaccumbens(basalganglia)	198	USP25	ENSG00000155313.15	21	0.000954021	0.0124023	13	0.0221775	Yes	No
Brain-Nucleusaccumbens(basalganglia)	198	MIR99AHG	ENSG00000215386.11	21	0.000206154	0.00371076	18	0.00988829	Yes	Yes
Brain-Nucleusaccumbens(basalganglia)	198	AP001172.2	ENSG00000270071.1	21	0.000255805	0.00332546	13	0.0091415	Yes	Yes
Brain-Nucleusaccumbens(basalganglia)	198	AP000473.5	ENSG00000228798.1	21	5.65206e-05	0.000791289	14	0.00318986	Yes	Yes
Brain-Nucleusaccumbens(basalganglia)	198	AP000473.8	ENSG00000270093.1	21	0.000257669	0.00360737	14	0.00970261	Yes	Yes
Brain-Nucleusaccumbens(basalganglia)	198	LINC01549	ENSG00000232560.6	21	8.75089e-05	0.00140014	16	0.00493997	Yes	Yes
Brain-Nucleusaccumbens(basalganglia)	198	CXADR	ENSG00000154639.18	21	0.00182082	0.0309539	17	0.0416001	Yes	No
Brain-Nucleusaccumbens(basalganglia)	198	BTG3	ENSG00000154640.14	21	0.000596777	0.0101452	17	0.0194539	Yes	No
Brain-Nucleusaccumbens(basalganglia)	198	C21orf91	ENSG00000154642.10	21	0.00195702	0.0371834	19	0.0475865	Yes	No
Brain-Nucleusaccumbens(basalganglia)	198	CHODL	ENSG00000154645.13	21	0.000283132	0.00651204	23	0.0146068	Yes	No
Brain-Nucleusaccumbens(basalganglia)	198	AF240627.2	ENSG00000230233.1	21	0.00215305	0.0430611	20	0.0531809	No	No
Brain-Nucleusaccumbens(basalganglia)	198	LINC00320	ENSG00000224924.6	21	1.6739e-11	3.18041e-10	19	5.40224e-09	Yes	Yes
Brain-Nucleusaccumbens(basalganglia)	198	NCAM2	ENSG00000154654.14	21	0.00196903	0.0452877	23	0.0552636	No	No
Brain-Nucleusaccumbens(basalganglia)	198	D21S2088E	ENSG00000228592.1	21	0.0022416	0.0403488	18	0.0506279	No	No
Brain-Nucleusaccumbens(basalganglia)	198	LINC00158	ENSG00000185433.8	21	0.000429222	0.0060091	14	0.0138121	Yes	No
Brain-Nucleusaccumbens(basalganglia)	198	MIR155HG	ENSG00000234883.5	21	0.00221821	0.0288367	13	0.0394503	Yes	No
Brain-Nucleusaccumbens(basalganglia)	198	MRPL39	ENSG00000154719.13	21	0.000207988	0.00270384	13	0.00790405	Yes	Yes
Brain-Nucleusaccumbens(basalganglia)	198	JAM2	ENSG00000154721.14	21	1.94899e-11	2.72859e-10	14	4.68725e-09	Yes	Yes
Brain-Nucleusaccumbens(basalganglia)	198	ATP5J	ENSG00000154723.12	21	2.90141e-05	0.000377183	13	0.00175566	Yes	Yes
Brain-Nucleusaccumbens(basalganglia)	198	GABPA	ENSG00000154727.10	21	0.00588074	0.0823304	14	0.0900122	No	No
Brain-Nucleusaccumbens(basalganglia)	198	APP	ENSG00000142192.20	21	0.00120662	0.0193059	16	0.0299388	Yes	No
Brain-Nucleusaccumbens(basalganglia)	198	AP000230.1	ENSG00000273492.5	21	8.60985e-24	1.37758e-22	16	1.03228e-20	Yes	Yes
Brain-Nucleusaccumbens(basalganglia)	198	CYYR1	ENSG00000166265.11	21	0.00119411	0.0202999	17	0.0309711	Yes	No
Brain-Nucleusaccumbens(basalganglia)	198	ADAMTS1	ENSG00000154734.14	21	0.00163703	0.0294666	18	0.0400925	Yes	No
Brain-Nucleusaccumbens(basalganglia)	198	ADAMTS5	ENSG00000154736.5	21	0.00271249	0.0488248	18	0.0585629	No	No
Brain-Nucleusaccumbens(basalganglia)	198	AF131217.1	ENSG00000232855.6	21	1.39027e-07	2.36345e-06	17	2.04642e-05	Yes	Yes
Brain-Nucleusaccumbens(basalganglia)	198	N6AMT1	ENSG00000156239.11	21	4.08424e-07	6.12637e-06	15	4.83131e-05	Yes	Yes
Brain-Nucleusaccumbens(basalganglia)	198	LTN1	ENSG00000198862.13	21	0.000455226	0.00682838	15	0.0150859	Yes	No
Brain-Nucleusaccumbens(basalganglia)	198	RWDD2B	ENSG00000156253.6	21	1.86415e-25	2.79623e-24	15	2.5846e-22	Yes	Yes
Brain-Nucleusaccumbens(basalganglia)	198	USP16	ENSG00000156256.14	21	0.0022351	0.0335265	15	0.0439824	Yes	No
Brain-Nucleusaccumbens(basalganglia)	198	CCT8	ENSG00000156261.12	21	0.000159664	0.00239496	15	0.00727558	Yes	Yes
Brain-Nucleusaccumbens(basalganglia)	198	MAP3K7CL	ENSG00000156265.15	21	2.38943e-05	0.000358415	15	0.00168509	Yes	Yes
Brain-Nucleusaccumbens(basalganglia)	198	BACH1	ENSG00000156273.15	21	0.00450144	0.072023	16	0.0801483	No	No
Brain-Nucleusaccumbens(basalganglia)	198	BACH1-IT2	ENSG00000228817.4	21	0.0162877	0.228028	14	0.230304	No	No
Brain-Nucleusaccumbens(basalganglia)	198	GRIK1	ENSG00000171189.17	21	0.0042555	0.0680881	16	0.0764139	No	No
Brain-Nucleusaccumbens(basalganglia)	198	TIAM1	ENSG00000156299.13	21	0.000938793	0.0168983	18	0.0273223	Yes	No
Brain-Nucleusaccumbens(basalganglia)	198	AP000253.1	ENSG00000234509.1	21	0.000325082	0.00487623	15	0.0119849	Yes	No
Brain-Nucleusaccumbens(basalganglia)	198	SOD1	ENSG00000142168.14	21	0.000295044	0.00442566	15	0.0112035	Yes	No
Brain-Nucleusaccumbens(basalganglia)	198	SCAF4	ENSG00000156304.14	21	0.0034602	0.0519029	15	0.061411	No	No
Brain-Nucleusaccumbens(basalganglia)	198	AP000255.6	ENSG00000273091.1	21	2.13116e-05	0.000298362	14	0.00144338	Yes	Yes
Brain-Nucleusaccumbens(basalganglia)	198	HUNK	ENSG00000142149.8	21	0.000203653	0.00325846	16	0.00901036	Yes	Yes
Brain-Nucleusaccumbens(basalganglia)	198	LINC00159	ENSG00000230323.5	21	0.00201174	0.0321878	16	0.0427722	Yes	No
Brain-Nucleusaccumbens(basalganglia)	198	AP000265.1	ENSG00000261610.1	21	0.00288352	0.0432528	15	0.0533671	No	No
Brain-Nucleusaccumbens(basalganglia)	198	MIS18A	ENSG00000159055.3	21	0.000572618	0.00916188	16	0.018257	Yes	No
Brain-Nucleusaccumbens(basalganglia)	198	URB1	ENSG00000142207.6	21	3.14669e-10	5.0347e-09	16	7.16226e-08	Yes	Yes
Brain-Nucleusaccumbens(basalganglia)	198	URB1-AS1	ENSG00000256073.3	21	0.000224673	0.0033701	15	0.00922379	Yes	Yes
Brain-Nucleusaccumbens(basalganglia)	198	EVA1C	ENSG00000166979.12	21	0.00261334	0.0418134	16	0.0519643	No	No
Brain-Nucleusaccumbens(basalganglia)	198	TCP10L	ENSG00000242220.6	21	9.2001e-05	0.00138002	15	0.00488695	Yes	Yes
Brain-Nucleusaccumbens(basalganglia)	198	C21orf59	ENSG00000159079.18	21	0.000862627	0.0129394	15	0.0228042	Yes	No
Brain-Nucleusaccumbens(basalganglia)	198	SYNJ1	ENSG00000159082.17	21	0.00408383	0.0612574	15	0.0701621	No	No
Brain-Nucleusaccumbens(basalganglia)	198	PAXBP1	ENSG00000159086.14	21	0.000528924	0.00793385	15	0.0166745	Yes	No
Brain-Nucleusaccumbens(basalganglia)	198	C21orf62	ENSG00000205929.10	21	0.00544565	0.0816847	15	0.0893814	No	No
Brain-Nucleusaccumbens(basalganglia)	198	OLIG2	ENSG00000205927.4	21	0.00110729	0.0155021	14	0.0257882	Yes	No
Brain-Nucleusaccumbens(basalganglia)	198	OLIG1	ENSG00000184221.12	21	0.00066682	0.00933548	14	0.0184591	Yes	No
Brain-Nucleusaccumbens(basalganglia)	198	IFNAR2	ENSG00000159110.19	21	5.54474e-05	0.000720816	13	0.00297424	Yes	Yes
Brain-Nucleusaccumbens(basalganglia)	198	IL10RB	ENSG00000243646.9	21	2.07716e-14	2.70031e-13	13	7.03432e-12	Yes	Yes
Brain-Nucleusaccumbens(basalganglia)	198	IFNAR1	ENSG00000142166.12	21	0.00143766	0.0186896	13	0.0292773	Yes	No
Brain-Nucleusaccumbens(basalganglia)	198	IFNGR2	ENSG00000159128.14	21	0.000514647	0.00669041	13	0.0148895	Yes	No
Brain-Nucleusaccumbens(basalganglia)	198	TMEM50B	ENSG00000142188.16	21	7.23539e-17	9.406e-16	13	3.21339e-14	Yes	Yes
Brain-Nucleusaccumbens(basalganglia)	198	DNAJC28	ENSG00000177692.11	21	0.000388714	0.00466457	12	0.0116066	Yes	No
Brain-Nucleusaccumbens(basalganglia)	198	GART	ENSG00000159131.16	21	5.58548e-07	7.26112e-06	13	5.63588e-05	Yes	Yes
Brain-Nucleusaccumbens(basalganglia)	198	SON	ENSG00000159140.19	21	0.000252237	0.00327909	13	0.00904543	Yes	Yes
Brain-Nucleusaccumbens(basalganglia)	198	DONSON	ENSG00000159147.17	21	0.00200808	0.026105	13	0.0368542	Yes	No
Brain-Nucleusaccumbens(basalganglia)	198	CRYZL1	ENSG00000205758.11	21	0.00348504	0.0453055	13	0.0552805	No	No
Brain-Nucleusaccumbens(basalganglia)	198	ITSN1	ENSG00000205726.14	21	0.00285317	0.0427976	15	0.0529308	No	No
Brain-Nucleusaccumbens(basalganglia)	198	ATP5O	ENSG00000241837.6	21	2.20044e-07	3.08062e-06	14	2.5982e-05	Yes	Yes
Brain-Nucleusaccumbens(basalganglia)	198	MRPS6	ENSG00000243927.5	21	0.00242269	0.0339176	14	0.044346	Yes	No
Brain-Nucleusaccumbens(basalganglia)	198	SLC5A3	ENSG00000198743.6	21	0.00073289	0.0102605	14	0.0196109	Yes	No
Brain-Nucleusaccumbens(basalganglia)	198	LINC00310	ENSG00000227456.7	21	0.0081253	0.113754	14	0.119311	No	No
Brain-Nucleusaccumbens(basalganglia)	198	AP000318.2	ENSG00000214955.5	21	0.00293654	0.0411116	14	0.0513189	No	No
Brain-Nucleusaccumbens(basalganglia)	198	KCNE2	ENSG00000159197.3	21	0.000772957	0.0100484	13	0.0193396	Yes	No
Brain-Nucleusaccumbens(basalganglia)	198	RCAN1	ENSG00000159200.17	21	0.0119003	0.154704	13	0.158678	No	No
Brain-Nucleusaccumbens(basalganglia)	198	CLIC6	ENSG00000159212.12	21	2.67817e-05	0.000374944	14	0.00174881	Yes	Yes
Brain-Nucleusaccumbens(basalganglia)	198	RUNX1	ENSG00000159216.18	21	0.00143856	0.0345254	24	0.0449148	Yes	No
Brain-Nucleusaccumbens(basalganglia)	198	SETD4	ENSG00000185917.13	21	1.85526e-12	3.15394e-11	17	6.25601e-10	Yes	Yes
Brain-Nucleusaccumbens(basalganglia)	198	CBR1	ENSG00000159228.12	21	2.03849e-14	3.46543e-13	17	8.91272e-12	Yes	Yes
Brain-Nucleusaccumbens(basalganglia)	198	AP000688.29	ENSG00000233393.1	21	1.88501e-11	3.20452e-10	17	5.42801e-09	Yes	Yes
Brain-Nucleusaccumbens(basalganglia)	198	CBR3	ENSG00000159231.5	21	8.27432e-05	0.00140663	17	0.00495691	Yes	Yes
Brain-Nucleusaccumbens(basalganglia)	198	DOPEY2	ENSG00000142197.12	21	5.02901e-05	0.000905222	18	0.00355164	Yes	Yes
Brain-Nucleusaccumbens(basalganglia)	198	MORC3	ENSG00000159256.12	21	0.00168327	0.0286156	17	0.0392393	Yes	No
Brain-Nucleusaccumbens(basalganglia)	198	CHAF1B	ENSG00000159259.7	21	0.000123056	0.00209195	17	0.00659951	Yes	Yes
Brain-Nucleusaccumbens(basalganglia)	198	SIM2	ENSG00000159263.15	21	0.00185063	0.0333113	18	0.0437827	Yes	No
Brain-Nucleusaccumbens(basalganglia)	198	HLCS	ENSG00000159267.14	21	1.85923e-05	0.000353254	19	0.0016647	Yes	Yes
Brain-Nucleusaccumbens(basalganglia)	198	AP000704.5	ENSG00000224790.2	21	2.68705e-20	4.8367e-19	18	2.48089e-17	Yes	Yes
Brain-Nucleusaccumbens(basalganglia)	198	RIPPLY3	ENSG00000183145.8	21	0.0039789	0.0716202	18	0.0797585	No	No
Brain-Nucleusaccumbens(basalganglia)	198	PIGP	ENSG00000185808.13	21	1.14498e-05	0.000206097	18	0.00105755	Yes	Yes
Brain-Nucleusaccumbens(basalganglia)	198	TTC3	ENSG00000182670.13	21	4.77731e-13	8.59916e-12	18	1.83351e-10	Yes	Yes
Brain-Nucleusaccumbens(basalganglia)	198	DSCR9	ENSG00000230366.9	21	0.00518175	0.0880897	17	0.0952566	No	No
Brain-Nucleusaccumbens(basalganglia)	198	DSCR3	ENSG00000157538.13	21	0.00201704	0.0342896	17	0.0446879	Yes	No
Brain-Nucleusaccumbens(basalganglia)	198	AP001432.14	ENSG00000242553.1	21	0.000757642	0.0128799	17	0.0227302	Yes	No
Brain-Nucleusaccumbens(basalganglia)	198	DYRK1A	ENSG00000157540.19	21	0.00036257	0.00652625	18	0.014626	Yes	No
Brain-Nucleusaccumbens(basalganglia)	198	KCNJ6	ENSG00000157542.9	21	0.000169113	0.00321314	19	0.00891348	Yes	Yes
Brain-Nucleusaccumbens(basalganglia)	198	ERG	ENSG00000157554.18	21	0.000702021	0.0133384	19	0.0232866	Yes	No
Brain-Nucleusaccumbens(basalganglia)	198	ETS2	ENSG00000157557.11	21	0.000429988	0.00773978	18	0.0163956	Yes	No
Brain-Nucleusaccumbens(basalganglia)	198	LINC01700	ENSG00000232837.1	21	0.000886541	0.0168443	19	0.0272784	Yes	No
Brain-Nucleusaccumbens(basalganglia)	198	AF064858.8	ENSG00000235888.1	21	0.000356282	0.00676935	19	0.0150042	Yes	No
Brain-Nucleusaccumbens(basalganglia)	198	AF064858.11	ENSG00000237721.1	21	0.00089433	0.0169923	19	0.0274396	Yes	No
Brain-Nucleusaccumbens(basalganglia)	198	PSMG1	ENSG00000183527.11	21	0.00026028	0.0052056	20	0.0125233	Yes	No
Brain-Nucleusaccumbens(basalganglia)	198	BRWD1	ENSG00000185658.13	21	0.00106414	0.0223469	21	0.0331233	Yes	No
Brain-Nucleusaccumbens(basalganglia)	198	HMGN1	ENSG00000205581.10	21	0.000123189	0.00246377	20	0.00741534	Yes	Yes
Brain-Nucleusaccumbens(basalganglia)	198	WRB	ENSG00000182093.14	21	2.66577e-05	0.000533154	20	0.0023382	Yes	Yes
Brain-Nucleusaccumbens(basalganglia)	198	LCA5L	ENSG00000157578.13	21	6.6563e-19	1.33126e-17	20	5.78542e-16	Yes	Yes
Brain-Nucleusaccumbens(basalganglia)	198	SH3BGR	ENSG00000185437.13	21	3.75661e-07	7.88889e-06	21	6.08423e-05	Yes	Yes
Brain-Nucleusaccumbens(basalganglia)	198	B3GALT5	ENSG00000183778.17	21	2.35121e-05	0.000517267	22	0.00228005	Yes	Yes
Brain-Nucleusaccumbens(basalganglia)	198	AF064860.7	ENSG00000231713.2	21	0.000176566	0.00370789	21	0.00988392	Yes	Yes
Brain-Nucleusaccumbens(basalganglia)	198	IGSF5	ENSG00000183067.5	21	7.91638e-09	1.66244e-07	21	1.83241e-06	Yes	Yes
Brain-Nucleusaccumbens(basalganglia)	198	PCP4	ENSG00000183036.10	21	0.00169235	0.0355394	21	0.045893	Yes	No
Brain-Nucleusaccumbens(basalganglia)	198	DSCAM	ENSG00000171587.14	21	0.00122577	0.0355473	29	0.0458936	Yes	No
Brain-Nucleusaccumbens(basalganglia)	198	BACE2	ENSG00000182240.15	21	8.24699e-05	0.00173187	21	0.00574314	Yes	Yes
Brain-Nucleusaccumbens(basalganglia)	198	MX2	ENSG00000183486.12	21	0.00035764	0.00751043	21	0.0160608	Yes	No
Brain-Nucleusaccumbens(basalganglia)	198	MX1	ENSG00000157601.13	21	6.67322e-07	1.40138e-05	21	0.000102316	Yes	Yes
Brain-Nucleusaccumbens(basalganglia)	198	PRDM15	ENSG00000141956.13	21	5.59897e-11	1.23177e-09	22	1.89918e-08	Yes	Yes
Brain-Nucleusaccumbens(basalganglia)	198	C2CD2	ENSG00000157617.16	21	0.00011575	0.0025465	22	0.00756977	Yes	Yes
Brain-Nucleusaccumbens(basalganglia)	198	ZBTB21	ENSG00000173276.13	21	0.00071598	0.0150356	21	0.0252497	Yes	No
Brain-Nucleusaccumbens(basalganglia)	198	ZNF295-AS1	ENSG00000237232.7	21	4.39507e-05	0.000922964	21	0.003598	Yes	Yes
Brain-Nucleusaccumbens(basalganglia)	198	UMODL1	ENSG00000177398.18	21	9.76788e-08	2.05125e-06	21	1.80219e-05	Yes	Yes
Brain-Nucleusaccumbens(basalganglia)	198	ABCG1	ENSG00000160179.18	21	1.43616e-05	0.000287233	20	0.00139984	Yes	Yes
Brain-Nucleusaccumbens(basalganglia)	198	TFF3	ENSG00000160180.15	21	0.000351684	0.00703368	20	0.0153938	Yes	No
Brain-Nucleusaccumbens(basalganglia)	198	TMPRSS3	ENSG00000160183.13	21	0.00014488	0.00289761	20	0.00829991	Yes	Yes
Brain-Nucleusaccumbens(basalganglia)	198	RSPH1	ENSG00000160188.9	21	6.61401e-10	1.25666e-08	19	1.6875e-07	Yes	Yes
Brain-Nucleusaccumbens(basalganglia)	198	SLC37A1	ENSG00000160190.13	21	3.18417e-06	6.04992e-05	19	0.000371921	Yes	Yes
Brain-Nucleusaccumbens(basalganglia)	198	LINC01671	ENSG00000225431.1	21	0.000111282	0.0018918	17	0.00612841	Yes	Yes
Brain-Nucleusaccumbens(basalganglia)	198	PDE9A	ENSG00000160191.17	21	7.2536e-12	1.30565e-10	18	2.36563e-09	Yes	Yes
Brain-Nucleusaccumbens(basalganglia)	198	LINC01668	ENSG00000283051.1	21	3.26808e-09	5.22892e-08	16	6.28057e-07	Yes	Yes
Brain-Nucleusaccumbens(basalganglia)	198	WDR4	ENSG00000160193.11	21	2.21629e-05	0.00037677	17	0.00175463	Yes	Yes
Brain-Nucleusaccumbens(basalganglia)	198	NDUFV3	ENSG00000160194.17	21	9.62012e-06	0.000153922	16	0.000828485	Yes	Yes
Brain-Nucleusaccumbens(basalganglia)	198	ERVH48-1	ENSG00000233056.2	21	2.81164e-05	0.000449862	16	0.00203871	Yes	Yes
Brain-Nucleusaccumbens(basalganglia)	198	PKNOX1	ENSG00000160199.14	21	0.000305649	0.00489039	16	0.0120077	Yes	No
Brain-Nucleusaccumbens(basalganglia)	198	CBS	ENSG00000160200.17	21	4.08267e-23	6.53228e-22	16	4.64634e-20	Yes	Yes
Brain-Nucleusaccumbens(basalganglia)	198	U2AF1	ENSG00000160201.11	21	1.01378e-05	0.000152067	15	0.000820197	Yes	Yes
Brain-Nucleusaccumbens(basalganglia)	198	LINC01679	ENSG00000237989.1	21	0.00172958	0.0242141	14	0.0349654	Yes	No
Brain-Nucleusaccumbens(basalganglia)	198	SIK1	ENSG00000142178.7	21	0.000859391	0.0120315	14	0.0217364	Yes	No
Brain-Nucleusaccumbens(basalganglia)	198	HSF2BP	ENSG00000160207.8	21	0.00011623	0.00162723	14	0.00550849	Yes	Yes
Brain-Nucleusaccumbens(basalganglia)	198	RRP1B	ENSG00000160208.12	21	0.000674529	0.00876887	13	0.0177287	Yes	No
Brain-Nucleusaccumbens(basalganglia)	198	PDXK	ENSG00000160209.18	21	0.00249185	0.0323941	13	0.0429617	Yes	No
Brain-Nucleusaccumbens(basalganglia)	198	CSTB	ENSG00000160213.6	21	0.00506799	0.0658839	13	0.0743849	No	No
Brain-Nucleusaccumbens(basalganglia)	198	RRP1	ENSG00000160214.12	21	0.000310106	0.00403138	13	0.0104838	Yes	No
Brain-Nucleusaccumbens(basalganglia)	198	AGPAT3	ENSG00000160216.18	21	0.00129064	0.018069	14	0.0286302	Yes	No
Brain-Nucleusaccumbens(basalganglia)	198	TRAPPC10	ENSG00000160218.12	21	1.09951e-06	1.53931e-05	14	0.000111316	Yes	Yes
Brain-Nucleusaccumbens(basalganglia)	198	PWP2	ENSG00000241945.7	21	3.36075e-41	4.36897e-40	13	2.27299e-37	Yes	Yes
Brain-Nucleusaccumbens(basalganglia)	198	C21orf33	ENSG00000160221.16	21	2.91635e-52	3.79126e-51	13	8.62938e-48	Yes	Yes
Brain-Nucleusaccumbens(basalganglia)	198	LINC01678	ENSG00000225331.1	21	0.000108568	0.00151996	14	0.00524879	Yes	Yes
Brain-Nucleusaccumbens(basalganglia)	198	AP001056.1	ENSG00000237604.1	21	1.04237e-06	1.45932e-05	14	0.000106163	Yes	Yes
Brain-Nucleusaccumbens(basalganglia)	198	ICOSLG	ENSG00000160223.16	21	3.85883e-09	5.40237e-08	14	6.48035e-07	Yes	Yes
Brain-Nucleusaccumbens(basalganglia)	198	AIRE	ENSG00000160224.16	21	0.00155577	0.0233365	15	0.0341039	Yes	No
Brain-Nucleusaccumbens(basalganglia)	198	PFKL	ENSG00000141959.16	21	1.17724e-05	0.000176586	15	0.00093337	Yes	Yes
Brain-Nucleusaccumbens(basalganglia)	198	C21orf2	ENSG00000160226.15	21	4.05925e-09	5.68295e-08	14	6.7723e-07	Yes	Yes
Brain-Nucleusaccumbens(basalganglia)	198	TRPM2	ENSG00000142185.16	21	7.69778e-25	1.15467e-23	15	1.01572e-21	Yes	Yes
Brain-Nucleusaccumbens(basalganglia)	198	LRRC3	ENSG00000160233.7	21	3.06432e-13	4.59649e-12	15	1.01084e-10	Yes	Yes
Brain-Nucleusaccumbens(basalganglia)	198	KB-68A7.1	ENSG00000274225.1	21	9.409e-10	1.41135e-08	15	1.87998e-07	Yes	Yes
Brain-Nucleusaccumbens(basalganglia)	198	AP001065.15	ENSG00000228709.1	21	0.000292083	0.00438124	15	0.0111266	Yes	No
Brain-Nucleusaccumbens(basalganglia)	198	TSPEAR	ENSG00000175894.14	21	1.47981e-05	0.000251567	17	0.0012509	Yes	Yes
Brain-Nucleusaccumbens(basalganglia)	198	UBE2G2	ENSG00000184787.18	21	5.38477e-07	8.61563e-06	16	6.58891e-05	Yes	Yes
Brain-Nucleusaccumbens(basalganglia)	198	SUMO3	ENSG00000184900.15	21	0.00393918	0.0630269	16	0.0717823	No	No
Brain-Nucleusaccumbens(basalganglia)	198	PTTG1IP	ENSG00000183255.11	21	0.00155638	0.024902	16	0.0356479	Yes	No
Brain-Nucleusaccumbens(basalganglia)	198	ITGB2	ENSG00000160255.17	21	2.91125e-05	0.0004658	16	0.00209969	Yes	Yes
Brain-Nucleusaccumbens(basalganglia)	198	LINC01547	ENSG00000183250.11	21	7.7848e-09	1.24557e-07	16	1.40553e-06	Yes	Yes
Brain-Nucleusaccumbens(basalganglia)	198	FAM207A	ENSG00000160256.12	21	0.00038931	0.00661826	17	0.0147813	Yes	No
Brain-Nucleusaccumbens(basalganglia)	198	AP001505.10	ENSG00000276529.1	21	1.32989e-17	2.12782e-16	16	7.76461e-15	Yes	Yes
Brain-Nucleusaccumbens(basalganglia)	198	PICSAR	ENSG00000275874.1	21	0.000807502	0.0137275	17	0.0237496	Yes	No
Brain-Nucleusaccumbens(basalganglia)	198	ADARB1	ENSG00000197381.15	21	7.10907e-06	0.000135072	19	0.000742837	Yes	Yes
Brain-Nucleusaccumbens(basalganglia)	198	LINC00334	ENSG00000182586.8	21	0.000702341	0.0133445	19	0.0232927	Yes	No
Brain-Nucleusaccumbens(basalganglia)	198	POFUT2	ENSG00000186866.16	21	0.000829198	0.0157548	19	0.0260562	Yes	No
Brain-Nucleusaccumbens(basalganglia)	198	LINC00205	ENSG00000223768.1	21	4.53924e-32	8.62455e-31	19	1.63588e-28	Yes	Yes
Brain-Nucleusaccumbens(basalganglia)	198	LINC00315	ENSG00000184274.3	21	1.91083e-05	0.000363058	19	0.00170253	Yes	Yes
Brain-Nucleusaccumbens(basalganglia)	198	LL21NC02-21A1.1	ENSG00000273796.1	21	9.92424e-05	0.00188561	19	0.00611814	Yes	Yes
Brain-Nucleusaccumbens(basalganglia)	198	COL18A1	ENSG00000182871.14	21	0.00178546	0.0357092	20	0.0460567	Yes	No
Brain-Nucleusaccumbens(basalganglia)	198	SLC19A1	ENSG00000173638.18	21	0.000197702	0.00375634	19	0.00998237	Yes	Yes
Brain-Nucleusaccumbens(basalganglia)	198	LINC01694	ENSG00000233922.2	21	8.64726e-05	0.00164298	19	0.00554439	Yes	Yes
Brain-Nucleusaccumbens(basalganglia)	198	PCBP3	ENSG00000183570.16	21	1.39656e-08	2.65345e-07	19	2.83383e-06	Yes	Yes
Brain-Nucleusaccumbens(basalganglia)	198	AJ011932.1	ENSG00000274248.1	21	8.80103e-05	0.00132015	15	0.00473069	Yes	Yes
Brain-Nucleusaccumbens(basalganglia)	198	COL6A1	ENSG00000142156.14	21	2.11349e-11	3.17024e-10	15	5.39504e-09	Yes	Yes
Brain-Nucleusaccumbens(basalganglia)	198	COL6A2	ENSG00000142173.14	21	0.000676024	0.00946433	14	0.0186249	Yes	No
Brain-Nucleusaccumbens(basalganglia)	198	FTCD	ENSG00000160282.13	21	1.23491e-17	1.72887e-16	14	6.3598e-15	Yes	Yes
Brain-Nucleusaccumbens(basalganglia)	198	SPATC1L	ENSG00000160284.14	21	3.62755e-08	5.07858e-07	14	5.08109e-06	Yes	Yes
Brain-Nucleusaccumbens(basalganglia)	198	LSS	ENSG00000160285.14	21	3.63675e-05	0.000509145	14	0.00225298	Yes	Yes
Brain-Nucleusaccumbens(basalganglia)	198	MCM3AP	ENSG00000160294.10	21	9.26559e-06	0.000129718	14	0.000717291	Yes	Yes
Brain-Nucleusaccumbens(basalganglia)	198	YBEY	ENSG00000182362.13	21	1.76779e-23	2.29813e-22	13	1.6942e-20	Yes	Yes
Brain-Nucleusaccumbens(basalganglia)	198	C21orf58	ENSG00000160298.17	21	0.00185495	0.0241144	13	0.0348519	Yes	No
Brain-Nucleusaccumbens(basalganglia)	198	PCNT	ENSG00000160299.16	21	3.81065e-08	4.95384e-07	13	4.96721e-06	Yes	Yes
Brain-Nucleusaccumbens(basalganglia)	198	DIP2A	ENSG00000160305.17	21	0.000245238	0.00269762	11	0.00788838	Yes	Yes
Brain-Nucleusaccumbens(basalganglia)	198	S100B	ENSG00000160307.9	21	1.72753e-08	1.72753e-07	10	1.89956e-06	Yes	Yes
Brain-Nucleusaccumbens(basalganglia)	198	PRMT2	ENSG00000160310.17	21	4.13363e-06	4.13363e-05	10	0.000267196	Yes	Yes
Brain-Nucleusaccumbens(basalganglia)	198	AC005301.9	ENSG00000283633.1	22	0.00301367	0.0512323	17	0.0607825	No	No
Brain-Nucleusaccumbens(basalganglia)	198	AC006946.16	ENSG00000273203.1	22	1.92433e-08	3.84866e-07	20	3.97055e-06	Yes	Yes
Brain-Nucleusaccumbens(basalganglia)	198	AC006946.17	ENSG00000273442.1	22	0.000569074	0.0113815	20	0.0210103	Yes	No
Brain-Nucleusaccumbens(basalganglia)	198	IL17RA	ENSG00000177663.13	22	0.000168137	0.00336274	20	0.00920923	Yes	Yes
Brain-Nucleusaccumbens(basalganglia)	198	CECR6	ENSG00000183307.3	22	0.0003238	0.00647599	20	0.0145582	Yes	No
Brain-Nucleusaccumbens(basalganglia)	198	LINC01664	ENSG00000235478.4	22	1.65837e-07	3.31673e-06	20	2.77931e-05	Yes	Yes
Brain-Nucleusaccumbens(basalganglia)	198	HDHD5	ENSG00000069998.12	22	2.64396e-06	5.28792e-05	20	0.000330885	Yes	Yes
Brain-Nucleusaccumbens(basalganglia)	198	CECR1	ENSG00000093072.15	22	2.72388e-16	5.17537e-15	19	1.64752e-13	Yes	Yes
Brain-Nucleusaccumbens(basalganglia)	198	CECR2	ENSG00000099954.18	22	5.39108e-05	0.000916483	17	0.00358194	Yes	Yes
Brain-Nucleusaccumbens(basalganglia)	198	SLC25A18	ENSG00000182902.13	22	5.79988e-07	9.27981e-06	16	7.03188e-05	Yes	Yes
Brain-Nucleusaccumbens(basalganglia)	198	ATP6V1E1	ENSG00000131100.12	22	0.000148157	0.00237051	16	0.00722	Yes	Yes
Brain-Nucleusaccumbens(basalganglia)	198	BCL2L13	ENSG00000099968.17	22	0.00097485	0.0146227	15	0.0248174	Yes	No
Brain-Nucleusaccumbens(basalganglia)	198	BID	ENSG00000015475.18	22	5.91321e-11	8.86981e-10	15	1.39715e-08	Yes	Yes
Brain-Nucleusaccumbens(basalganglia)	198	LINC00528	ENSG00000269220.1	22	0.00160094	0.0224131	14	0.033179	Yes	No
Brain-Nucleusaccumbens(basalganglia)	198	MICAL3	ENSG00000243156.7	22	3.53902e-06	5.30853e-05	15	0.000331805	Yes	Yes
Brain-Nucleusaccumbens(basalganglia)	198	PEX26	ENSG00000215193.12	22	0.000673126	0.00875064	13	0.0177124	Yes	No
Brain-Nucleusaccumbens(basalganglia)	198	TUBA8	ENSG00000183785.14	22	7.01215e-05	0.00091158	13	0.0035666	Yes	Yes
Brain-Nucleusaccumbens(basalganglia)	198	USP18	ENSG00000184979.9	22	0.00204189	0.0265446	13	0.0373013	Yes	No
Brain-Nucleusaccumbens(basalganglia)	198	TMEM191B	ENSG00000278558.4	22	6.27606e-09	6.27606e-08	10	7.42083e-07	Yes	Yes
Brain-Nucleusaccumbens(basalganglia)	198	RIMBP3	ENSG00000275793.1	22	3.7613e-05	0.00037613	10	0.001753	Yes	Yes
Brain-Nucleusaccumbens(basalganglia)	198	DGCR6	ENSG00000183628.12	22	9.25805e-18	9.25805e-17	10	3.52677e-15	Yes	Yes
Brain-Nucleusaccumbens(basalganglia)	198	PRODH	ENSG00000100033.16	22	5.83989e-06	5.83989e-05	10	0.00036145	Yes	Yes
Brain-Nucleusaccumbens(basalganglia)	198	DGCR9	ENSG00000273032.1	22	3.50936e-12	3.50936e-11	10	6.89341e-10	Yes	Yes
Brain-Nucleusaccumbens(basalganglia)	198	DGCR2	ENSG00000070413.19	22	1.6837e-10	1.6837e-09	10	2.55062e-08	Yes	Yes
Brain-Nucleusaccumbens(basalganglia)	198	AC004471.10	ENSG00000272682.1	22	0.0043717	0.043717	10	0.0538412	No	No
Brain-Nucleusaccumbens(basalganglia)	198	DGCR14	ENSG00000100056.11	22	0.00235025	0.0235025	10	0.0342777	Yes	No
Brain-Nucleusaccumbens(basalganglia)	198	SLC25A1	ENSG00000100075.9	22	0.000465583	0.00465583	10	0.0115944	Yes	No
Brain-Nucleusaccumbens(basalganglia)	198	CLTCL1	ENSG00000070371.15	22	1.29884e-05	0.000142872	11	0.000780076	Yes	Yes
Brain-Nucleusaccumbens(basalganglia)	198	HIRA	ENSG00000100084.14	22	0.000605911	0.00727093	12	0.0157475	Yes	No
Brain-Nucleusaccumbens(basalganglia)	198	MRPL40	ENSG00000185608.8	22	0.00257469	0.0308963	12	0.0415503	Yes	No
Brain-Nucleusaccumbens(basalganglia)	198	C22orf39	ENSG00000242259.8	22	0.000835435	0.0100252	12	0.0193257	Yes	No
Brain-Nucleusaccumbens(basalganglia)	198	UFD1L	ENSG00000070010.18	22	0.000697079	0.00836495	12	0.0172324	Yes	No
Brain-Nucleusaccumbens(basalganglia)	198	CDC45	ENSG00000093009.9	22	0.00260472	0.0312567	12	0.041868	Yes	No
Brain-Nucleusaccumbens(basalganglia)	198	CLDN5	ENSG00000184113.9	22	0.000342585	0.00411102	12	0.0106362	Yes	No
Brain-Nucleusaccumbens(basalganglia)	198	SEPT5	ENSG00000184702.17	22	0.00011093	0.00155302	14	0.00532962	Yes	Yes
Brain-Nucleusaccumbens(basalganglia)	198	TBX1	ENSG00000184058.12	22	0.00112089	0.0156925	14	0.0259885	Yes	No
Brain-Nucleusaccumbens(basalganglia)	198	GNB1L	ENSG00000185838.13	22	2.52704e-10	3.79056e-09	15	5.49541e-08	Yes	Yes
Brain-Nucleusaccumbens(basalganglia)	198	C22orf29	ENSG00000215012.8	22	1.82508e-09	2.73762e-08	15	3.46417e-07	Yes	Yes
Brain-Nucleusaccumbens(basalganglia)	198	TXNRD2	ENSG00000184470.20	22	1.3506e-07	2.0259e-06	15	1.78125e-05	Yes	Yes
Brain-Nucleusaccumbens(basalganglia)	198	COMT	ENSG00000093010.13	22	0.00045899	0.00734384	16	0.0158366	Yes	No
Brain-Nucleusaccumbens(basalganglia)	198	ARVCF	ENSG00000099889.13	22	8.62951e-05	0.00138072	16	0.0048885	Yes	Yes
Brain-Nucleusaccumbens(basalganglia)	198	TANGO2	ENSG00000183597.15	22	0.000189234	0.00302774	16	0.00855424	Yes	Yes
Brain-Nucleusaccumbens(basalganglia)	198	DGCR8	ENSG00000128191.15	22	0.00327723	0.0524356	16	0.0619397	No	No
Brain-Nucleusaccumbens(basalganglia)	198	TRMT2A	ENSG00000099899.14	22	0.000946669	0.0142	15	0.0243338	Yes	No
Brain-Nucleusaccumbens(basalganglia)	198	RANBP1	ENSG00000099901.16	22	0.000660236	0.00990353	15	0.0191661	Yes	No
Brain-Nucleusaccumbens(basalganglia)	198	ZDHHC8	ENSG00000099904.15	22	0.000968048	0.0145207	15	0.0247131	Yes	No
Brain-Nucleusaccumbens(basalganglia)	198	CCDC188	ENSG00000234409.6	22	1.90049e-06	2.85073e-05	15	0.000192683	Yes	Yes
Brain-Nucleusaccumbens(basalganglia)	198	RTN4R	ENSG00000040608.13	22	4.45778e-05	0.000668667	15	0.00280483	Yes	Yes
Brain-Nucleusaccumbens(basalganglia)	198	DGCR6L	ENSG00000128185.9	22	2.12192e-05	0.000297069	14	0.00143865	Yes	Yes
Brain-Nucleusaccumbens(basalganglia)	198	XXbac-B444P24.14	ENSG00000273139.1	22	0.000425126	0.00595176	14	0.0137184	Yes	No
Brain-Nucleusaccumbens(basalganglia)	198	ZNF74	ENSG00000185252.18	22	0.00201729	0.0282421	14	0.038909	Yes	No
Brain-Nucleusaccumbens(basalganglia)	198	SCARF2	ENSG00000244486.8	22	0.00194289	0.0272005	14	0.0379565	Yes	No
Brain-Nucleusaccumbens(basalganglia)	198	KLHL22	ENSG00000099910.16	22	3.45295e-05	0.000483413	14	0.00216258	Yes	Yes
Brain-Nucleusaccumbens(basalganglia)	198	MED15	ENSG00000099917.17	22	2.51025e-08	3.51435e-07	14	3.65673e-06	Yes	Yes
Brain-Nucleusaccumbens(basalganglia)	198	PI4KA	ENSG00000241973.10	22	0.00905515	0.126772	14	0.131607	No	No
Brain-Nucleusaccumbens(basalganglia)	198	SERPIND1	ENSG00000099937.10	22	2.04058e-06	2.65275e-05	13	0.000181321	Yes	Yes
Brain-Nucleusaccumbens(basalganglia)	198	SNAP29	ENSG00000099940.11	22	1.73656e-09	2.25752e-08	13	2.901e-07	Yes	Yes
Brain-Nucleusaccumbens(basalganglia)	198	CRKL	ENSG00000099942.12	22	0.00496097	0.0644927	13	0.0731741	No	No
Brain-Nucleusaccumbens(basalganglia)	198	LINC01637	ENSG00000237476.1	22	0.000536676	0.00644012	12	0.0145116	Yes	No
Brain-Nucleusaccumbens(basalganglia)	198	AIFM3	ENSG00000183773.15	22	0.00151117	0.018134	12	0.0286833	Yes	No
Brain-Nucleusaccumbens(basalganglia)	198	LZTR1	ENSG00000099949.18	22	1.14482e-05	0.000137378	12	0.000754149	Yes	Yes
Brain-Nucleusaccumbens(basalganglia)	198	XXbac-B135H6.18	ENSG00000272829.1	22	0.00141432	0.0169718	12	0.0274166	Yes	No
Brain-Nucleusaccumbens(basalganglia)	198	THAP7	ENSG00000184436.11	22	0.000673497	0.00808196	12	0.0168622	Yes	No
Brain-Nucleusaccumbens(basalganglia)	198	P2RX6	ENSG00000099957.16	22	1.25657e-06	1.50788e-05	12	0.000109347	Yes	Yes
Brain-Nucleusaccumbens(basalganglia)	198	SLC7A4	ENSG00000099960.12	22	0.000677154	0.00812585	12	0.0169141	Yes	No
Brain-Nucleusaccumbens(basalganglia)	198	LRRC74B	ENSG00000187905.10	22	1.24537e-07	1.49444e-06	12	1.34915e-05	Yes	Yes
Brain-Nucleusaccumbens(basalganglia)	198	GGT2	ENSG00000133475.16	22	0.00242276	0.0314958	13	0.0421406	Yes	No
Brain-Nucleusaccumbens(basalganglia)	198	HIC2	ENSG00000169635.9	22	0.00224542	0.0336814	15	0.0441194	Yes	No
Brain-Nucleusaccumbens(basalganglia)	198	TMEM191C	ENSG00000206140.10	22	0.00217548	0.0304568	14	0.0410985	Yes	No
Brain-Nucleusaccumbens(basalganglia)	198	UBE2L3	ENSG00000185651.14	22	0.00508088	0.0812941	16	0.0890211	No	No
Brain-Nucleusaccumbens(basalganglia)	198	YDJC	ENSG00000161179.13	22	0.000435041	0.00652561	15	0.014626	Yes	No
Brain-Nucleusaccumbens(basalganglia)	198	CCDC116	ENSG00000161180.10	22	6.31805e-08	9.47708e-07	15	8.94136e-06	Yes	Yes
Brain-Nucleusaccumbens(basalganglia)	198	KB-1440D3.14	ENSG00000273342.1	22	0.00101951	0.0152927	15	0.0255237	Yes	No
Brain-Nucleusaccumbens(basalganglia)	198	SDF2L1	ENSG00000128228.4	22	0.00138491	0.0207736	15	0.0314646	Yes	No
Brain-Nucleusaccumbens(basalganglia)	198	PPIL2	ENSG00000100023.18	22	5.25262e-05	0.000787893	15	0.00318039	Yes	Yes
Brain-Nucleusaccumbens(basalganglia)	198	YPEL1	ENSG00000100027.14	22	0.000892538	0.0142806	16	0.0244128	Yes	No
Brain-Nucleusaccumbens(basalganglia)	198	MAPK1	ENSG00000100030.14	22	0.000522733	0.00888645	17	0.017874	Yes	No
Brain-Nucleusaccumbens(basalganglia)	198	PPM1F	ENSG00000100034.13	22	0.000491829	0.0083611	17	0.0172284	Yes	No
Brain-Nucleusaccumbens(basalganglia)	198	TOP3B	ENSG00000100038.19	22	0.00193591	0.0329105	17	0.0434231	Yes	No
Brain-Nucleusaccumbens(basalganglia)	198	CH17-264L24.1	ENSG00000279278.1	22	0.0072996	0.131393	18	0.136079	No	No
Brain-Nucleusaccumbens(basalganglia)	198	LL22NC03-2H8.5	ENSG00000274422.1	22	0.000604494	0.0108809	18	0.0203817	Yes	No
Brain-Nucleusaccumbens(basalganglia)	198	LL22NC03-2H8.4	ENSG00000234630.1	22	0.000500682	0.00901228	18	0.0180573	Yes	No
Brain-Nucleusaccumbens(basalganglia)	198	IGLV5-52	ENSG00000211643.2	22	2.49468e-16	4.49042e-15	18	1.43701e-13	Yes	Yes
Brain-Nucleusaccumbens(basalganglia)	198	IGLV1-51	ENSG00000211644.3	22	0.000516025	0.00928845	18	0.0183977	Yes	No
Brain-Nucleusaccumbens(basalganglia)	198	ZNF280B	ENSG00000275004.3	22	0.000529413	0.0105883	20	0.0200396	Yes	No
Brain-Nucleusaccumbens(basalganglia)	198	PRAME	ENSG00000185686.17	22	3.05684e-05	0.000641936	21	0.00271648	Yes	Yes
Brain-Nucleusaccumbens(basalganglia)	198	IGLC1	ENSG00000211675.2	22	0.0016622	0.0382305	23	0.0486097	Yes	No
Brain-Nucleusaccumbens(basalganglia)	198	IGLC2	ENSG00000211677.2	22	0.000121775	0.00280082	23	0.00810812	Yes	Yes
Brain-Nucleusaccumbens(basalganglia)	198	IGLC3	ENSG00000211679.2	22	0.00203307	0.0467605	23	0.0566456	No	No
Brain-Nucleusaccumbens(basalganglia)	198	RSPH14	ENSG00000100218.11	22	0.000734504	0.0168936	23	0.0273223	Yes	No
Brain-Nucleusaccumbens(basalganglia)	198	GNAZ	ENSG00000128266.8	22	9.7523e-08	2.24303e-06	23	1.95236e-05	Yes	Yes
Brain-Nucleusaccumbens(basalganglia)	198	RAB36	ENSG00000100228.12	22	0.000164873	0.00362721	22	0.00974484	Yes	Yes
Brain-Nucleusaccumbens(basalganglia)	198	BCR	ENSG00000186716.20	22	3.07401e-14	6.76282e-13	22	1.67771e-11	Yes	Yes
Brain-Nucleusaccumbens(basalganglia)	198	AP000343.2	ENSG00000236611.1	22	2.52359e-17	5.04717e-16	20	1.75725e-14	Yes	Yes
Brain-Nucleusaccumbens(basalganglia)	198	LINC01659	ENSG00000234928.1	22	3.74235e-09	6.73623e-08	18	7.93916e-07	Yes	Yes
Brain-Nucleusaccumbens(basalganglia)	198	LINC01658	ENSG00000178248.11	22	1.09066e-06	1.9632e-05	18	0.000138826	Yes	Yes
Brain-Nucleusaccumbens(basalganglia)	198	IGLL1	ENSG00000128322.6	22	0.000486593	0.00875868	18	0.0177227	Yes	No
Brain-Nucleusaccumbens(basalganglia)	198	KB-208E9.1	ENSG00000272733.1	22	1.59054e-10	2.86298e-09	18	4.20419e-08	Yes	Yes
Brain-Nucleusaccumbens(basalganglia)	198	DRICH1	ENSG00000189269.12	22	1.74013e-16	2.95822e-15	17	9.68819e-14	Yes	Yes
Brain-Nucleusaccumbens(basalganglia)	198	RGL4	ENSG00000159496.14	22	0.00363518	0.061798	17	0.0706701	No	No
Brain-Nucleusaccumbens(basalganglia)	198	ZNF70	ENSG00000187792.4	22	0.00159935	0.0271889	17	0.0379453	Yes	No
Brain-Nucleusaccumbens(basalganglia)	198	VPREB3	ENSG00000128218.7	22	7.7861e-12	1.24578e-10	16	2.2594e-09	Yes	Yes
Brain-Nucleusaccumbens(basalganglia)	198	C22orf15	ENSG00000169314.14	22	0.00165869	0.026539	16	0.0372992	Yes	No
Brain-Nucleusaccumbens(basalganglia)	198	CHCHD10	ENSG00000250479.8	22	0.000724458	0.0115913	16	0.0212383	Yes	No
Brain-Nucleusaccumbens(basalganglia)	198	MMP11	ENSG00000099953.9	22	0.00297623	0.0476196	16	0.0574547	No	No
Brain-Nucleusaccumbens(basalganglia)	198	SMARCB1	ENSG00000099956.18	22	0.00341201	0.0580041	17	0.0671796	No	No
Brain-Nucleusaccumbens(basalganglia)	198	DERL3	ENSG00000099958.14	22	0.00152142	0.0258641	17	0.0366021	Yes	No
Brain-Nucleusaccumbens(basalganglia)	198	SLC2A11	ENSG00000133460.19	22	9.85e-05	0.0016745	17	0.0056246	Yes	Yes
Brain-Nucleusaccumbens(basalganglia)	198	MIF	ENSG00000240972.1	22	0.00173198	0.0294436	17	0.0400732	Yes	No
Brain-Nucleusaccumbens(basalganglia)	198	AP000350.5	ENSG00000273295.1	22	7.95278e-38	1.35197e-36	17	4.17255e-34	Yes	Yes
Brain-Nucleusaccumbens(basalganglia)	198	GSTT2B	ENSG00000133433.10	22	3.14245e-29	5.02792e-28	16	7.1526e-26	Yes	Yes
Brain-Nucleusaccumbens(basalganglia)	198	DDTL	ENSG00000099974.7	22	0.00260974	0.0417559	16	0.0519255	No	No
Brain-Nucleusaccumbens(basalganglia)	198	KB-226F1.2	ENSG00000272787.1	22	0.00312649	0.0500238	16	0.059644	No	No
Brain-Nucleusaccumbens(basalganglia)	198	DDT	ENSG00000099977.13	22	1.74569e-08	2.79311e-07	16	2.96731e-06	Yes	Yes
Brain-Nucleusaccumbens(basalganglia)	198	CABIN1	ENSG00000099991.17	22	0.00164647	0.0296364	18	0.040262	Yes	No
Brain-Nucleusaccumbens(basalganglia)	198	SUSD2	ENSG00000099994.10	22	1.05804e-06	1.79867e-05	17	0.000128224	Yes	Yes
Brain-Nucleusaccumbens(basalganglia)	198	GGT5	ENSG00000099998.17	22	0.000327735	0.00557149	17	0.0131193	Yes	No
Brain-Nucleusaccumbens(basalganglia)	198	SPECC1L	ENSG00000100014.19	22	0.00639483	0.121502	19	0.126634	No	No
Brain-Nucleusaccumbens(basalganglia)	198	ADORA2A	ENSG00000128271.21	22	0.00102561	0.0184609	18	0.0290439	Yes	No
Brain-Nucleusaccumbens(basalganglia)	198	UPB1	ENSG00000100024.14	22	8.36607e-20	1.42223e-18	17	6.96168e-17	Yes	Yes
Brain-Nucleusaccumbens(basalganglia)	198	GUCD1	ENSG00000138867.16	22	0.00556045	0.0945277	17	0.101298	No	No
Brain-Nucleusaccumbens(basalganglia)	198	SNRPD3	ENSG00000100028.11	22	0.00135642	0.0230591	17	0.0338288	Yes	No
Brain-Nucleusaccumbens(basalganglia)	198	LRRC75B	ENSG00000178026.12	22	0.000918458	0.0146953	16	0.0249033	Yes	No
Brain-Nucleusaccumbens(basalganglia)	198	GGT1	ENSG00000100031.18	22	3.58681e-07	5.7389e-06	16	4.55535e-05	Yes	Yes
Brain-Nucleusaccumbens(basalganglia)	198	SGSM1	ENSG00000167037.18	22	0.000576473	0.00922357	16	0.0183394	Yes	No
Brain-Nucleusaccumbens(basalganglia)	198	TMEM211	ENSG00000206069.6	22	0.000456055	0.00638477	14	0.0144312	Yes	No
Brain-Nucleusaccumbens(basalganglia)	198	KIAA1671	ENSG00000197077.13	22	1.00657e-08	1.61051e-07	16	1.7784e-06	Yes	Yes
Brain-Nucleusaccumbens(basalganglia)	198	CRYBB3	ENSG00000100053.9	22	3.30599e-07	4.95898e-06	15	3.99777e-05	Yes	Yes
Brain-Nucleusaccumbens(basalganglia)	198	CTA-221G9.7	ENSG00000236641.1	22	2.49198e-05	0.000373797	15	0.0017448	Yes	Yes
Brain-Nucleusaccumbens(basalganglia)	198	CRYBB2	ENSG00000244752.2	22	3.36692e-10	5.05039e-09	15	7.17438e-08	Yes	Yes
Brain-Nucleusaccumbens(basalganglia)	198	LRP5L	ENSG00000100068.11	22	3.7551e-05	0.000638368	17	0.00270515	Yes	Yes
Brain-Nucleusaccumbens(basalganglia)	198	CTA-246H3.12	ENSG00000272942.1	22	6.74691e-10	1.14697e-08	17	1.54706e-07	Yes	Yes
Brain-Nucleusaccumbens(basalganglia)	198	CTA-390C10.9	ENSG00000272798.1	22	0.00674905	0.114734	17	0.120213	No	No
Brain-Nucleusaccumbens(basalganglia)	198	GRK3	ENSG00000100077.14	22	0.00123593	0.0234828	19	0.0342544	Yes	No
Brain-Nucleusaccumbens(basalganglia)	198	SEZ6L	ENSG00000100095.18	22	0.00028167	0.0056334	20	0.0132141	Yes	No
Brain-Nucleusaccumbens(basalganglia)	198	ASPHD2	ENSG00000128203.6	22	0.000381146	0.00686063	18	0.0151369	Yes	No
Brain-Nucleusaccumbens(basalganglia)	198	HPS4	ENSG00000100099.20	22	3.47341e-07	6.25214e-06	18	4.9241e-05	Yes	Yes
Brain-Nucleusaccumbens(basalganglia)	198	SRRD	ENSG00000100104.13	22	0.00239529	0.0431153	18	0.0532261	No	No
Brain-Nucleusaccumbens(basalganglia)	198	TFIP11	ENSG00000100109.16	22	0.00109763	0.0197574	18	0.0304337	Yes	No
Brain-Nucleusaccumbens(basalganglia)	198	TPST2	ENSG00000128294.15	22	2.65252e-05	0.000503979	19	0.00223392	Yes	Yes
Brain-Nucleusaccumbens(basalganglia)	198	CRYBB1	ENSG00000100122.5	22	0.000824242	0.0156606	19	0.025957	Yes	No
Brain-Nucleusaccumbens(basalganglia)	198	CRYBA4	ENSG00000196431.3	22	0.000473209	0.00899098	19	0.0180225	Yes	No
Brain-Nucleusaccumbens(basalganglia)	198	MIAT	ENSG00000225783.6	22	7.30782e-06	0.000138848	19	0.000761075	Yes	Yes
Brain-Nucleusaccumbens(basalganglia)	198	CTA-373H7.7	ENSG00000206028.1	22	0.000598654	0.0113744	19	0.0210058	Yes	No
Brain-Nucleusaccumbens(basalganglia)	198	MIATNB	ENSG00000244625.5	22	8.70045e-08	1.74009e-06	20	1.54865e-05	Yes	Yes
Brain-Nucleusaccumbens(basalganglia)	198	LINC01422	ENSG00000223704.1	22	1.37169e-06	2.6062e-05	19	0.000178609	Yes	Yes
Brain-Nucleusaccumbens(basalganglia)	198	LINC01422	ENSG00000235271.5	22	5.66089e-08	1.07557e-06	19	1.00077e-05	Yes	Yes
Brain-Nucleusaccumbens(basalganglia)	198	CTA-992D9.7	ENSG00000231405.1	22	0.00316573	0.0569831	18	0.0661907	No	No
Brain-Nucleusaccumbens(basalganglia)	198	CTA-929C8.6	ENSG00000226741.1	22	0.000765433	0.0130124	17	0.0228756	Yes	No
Brain-Nucleusaccumbens(basalganglia)	198	CTA-929C8.8	ENSG00000230051.1	22	0.000640535	0.0108891	17	0.0203949	Yes	No
Brain-Nucleusaccumbens(basalganglia)	198	MN1	ENSG00000169184.5	22	0.000848414	0.0118778	14	0.0215528	Yes	No
Brain-Nucleusaccumbens(basalganglia)	198	PITPNB	ENSG00000180957.17	22	0.0020216	0.0283024	14	0.0389585	Yes	No
Brain-Nucleusaccumbens(basalganglia)	198	TTC28	ENSG00000100154.14	22	0.00100692	0.0171177	17	0.0275685	Yes	No
Brain-Nucleusaccumbens(basalganglia)	198	CHEK2	ENSG00000183765.20	22	0.00972495	0.0875246	9	0.0947862	No	No
Brain-Nucleusaccumbens(basalganglia)	198	HSCB	ENSG00000100209.9	22	0.00946871	0.0852183	9	0.0925694	No	No
Brain-Nucleusaccumbens(basalganglia)	198	CCDC117	ENSG00000159873.9	22	0.000998717	0.00898846	9	0.0180195	Yes	No
Brain-Nucleusaccumbens(basalganglia)	198	XBP1	ENSG00000100219.16	22	0.00571243	0.0514119	9	0.0609597	No	No
Brain-Nucleusaccumbens(basalganglia)	198	ZNRF3	ENSG00000183579.15	22	0.00698291	0.0628462	9	0.0716034	No	No
Brain-Nucleusaccumbens(basalganglia)	198	C22orf31	ENSG00000100249.4	22	2.44825e-08	2.20342e-07	9	2.38538e-06	Yes	Yes
Brain-Nucleusaccumbens(basalganglia)	198	KREMEN1	ENSG00000183762.12	22	0.00391096	0.0351986	9	0.0455855	Yes	No
Brain-Nucleusaccumbens(basalganglia)	198	EMID1	ENSG00000186998.15	22	0.000728557	0.00655702	9	0.0146787	Yes	No
Brain-Nucleusaccumbens(basalganglia)	198	RHBDD3	ENSG00000100263.13	22	1.11196e-06	1.00076e-05	9	7.54172e-05	Yes	Yes
Brain-Nucleusaccumbens(basalganglia)	198	EWSR1	ENSG00000182944.17	22	0.00184509	0.0166058	9	0.0270191	Yes	No
Brain-Nucleusaccumbens(basalganglia)	198	GAS2L1	ENSG00000185340.15	22	1.19942e-06	1.07948e-05	9	8.07236e-05	Yes	Yes
Brain-Nucleusaccumbens(basalganglia)	198	RASL10A	ENSG00000100276.9	22	1.40089e-06	1.2608e-05	9	9.31357e-05	Yes	Yes
Brain-Nucleusaccumbens(basalganglia)	198	AP1B1	ENSG00000100280.16	22	0.00142443	0.0142443	10	0.0243744	Yes	No
Brain-Nucleusaccumbens(basalganglia)	198	NEFH	ENSG00000100285.9	22	0.000400808	0.00400808	10	0.0104426	Yes	No
Brain-Nucleusaccumbens(basalganglia)	198	THOC5	ENSG00000100296.13	22	1.34023e-05	0.000147425	11	0.000799898	Yes	Yes
Brain-Nucleusaccumbens(basalganglia)	198	NIPSNAP1	ENSG00000184117.11	22	6.97847e-08	7.67632e-07	11	7.39176e-06	Yes	Yes
Brain-Nucleusaccumbens(basalganglia)	198	NF2	ENSG00000186575.17	22	0.00079553	0.00954636	12	0.0187276	Yes	No
Brain-Nucleusaccumbens(basalganglia)	198	CABP7	ENSG00000100314.3	22	0.00494167	0.0543584	11	0.0637149	No	No
Brain-Nucleusaccumbens(basalganglia)	198	ZMAT5	ENSG00000100319.12	22	0.00388931	0.0466717	12	0.0565809	No	No
Brain-Nucleusaccumbens(basalganglia)	198	UQCR10	ENSG00000184076.13	22	0.000404635	0.00445098	11	0.0112426	Yes	No
Brain-Nucleusaccumbens(basalganglia)	198	ASCC2	ENSG00000100325.14	22	0.00157481	0.0188977	12	0.0295245	Yes	No
Brain-Nucleusaccumbens(basalganglia)	198	MTMR3	ENSG00000100330.15	22	0.000502841	0.00603409	12	0.0138573	Yes	No
Brain-Nucleusaccumbens(basalganglia)	198	HORMAD2	ENSG00000176635.17	22	0.00158383	0.0190059	12	0.0296301	Yes	No
Brain-Nucleusaccumbens(basalganglia)	198	LIF	ENSG00000128342.4	22	0.00428302	0.0513963	12	0.0609492	No	No
Brain-Nucleusaccumbens(basalganglia)	198	OSM	ENSG00000099985.3	22	0.00263025	0.0289327	11	0.0395493	Yes	No
Brain-Nucleusaccumbens(basalganglia)	198	GATSL3	ENSG00000239282.7	22	8.9098e-05	0.00106918	12	0.00403328	Yes	Yes
Brain-Nucleusaccumbens(basalganglia)	198	TBC1D10A	ENSG00000099992.15	22	0.00335546	0.0402655	12	0.0505538	No	No
Brain-Nucleusaccumbens(basalganglia)	198	SF3A1	ENSG00000099995.18	22	0.0241191	0.289429	12	0.290802	No	No
Brain-Nucleusaccumbens(basalganglia)	198	CCDC157	ENSG00000187860.10	22	0.00858093	0.102971	12	0.109221	No	No
Brain-Nucleusaccumbens(basalganglia)	198	RNF215	ENSG00000099999.14	22	0.0108727	0.130472	12	0.135148	No	No
Brain-Nucleusaccumbens(basalganglia)	198	SEC14L2	ENSG00000100003.17	22	0.000210911	0.00253093	12	0.00754381	Yes	Yes
Brain-Nucleusaccumbens(basalganglia)	198	MTFP1	ENSG00000242114.5	22	0.00312672	0.034394	11	0.0447886	Yes	No
Brain-Nucleusaccumbens(basalganglia)	198	SEC14L4	ENSG00000133488.14	22	3.06462e-05	0.000337108	11	0.00159937	Yes	Yes
Brain-Nucleusaccumbens(basalganglia)	198	SEC14L6	ENSG00000214491.8	22	7.72102e-15	8.49312e-14	11	2.32909e-12	Yes	Yes
Brain-Nucleusaccumbens(basalganglia)	198	GAL3ST1	ENSG00000128242.12	22	6.18701e-05	0.000680572	11	0.00284428	Yes	Yes
Brain-Nucleusaccumbens(basalganglia)	198	PES1	ENSG00000100029.17	22	0.00029339	0.00322729	11	0.00894567	Yes	Yes
Brain-Nucleusaccumbens(basalganglia)	198	TCN2	ENSG00000185339.8	22	8.7804e-09	9.65844e-08	11	1.11451e-06	Yes	Yes
Brain-Nucleusaccumbens(basalganglia)	198	SLC35E4	ENSG00000100036.12	22	0.000229342	0.00252276	11	0.007529	Yes	Yes
Brain-Nucleusaccumbens(basalganglia)	198	DUSP18	ENSG00000167065.13	22	0.00106741	0.0117415	11	0.0214143	Yes	No
Brain-Nucleusaccumbens(basalganglia)	198	OSBP2	ENSG00000184792.15	22	0.00806055	0.088666	11	0.0957547	No	No
Brain-Nucleusaccumbens(basalganglia)	198	MORC2	ENSG00000133422.12	22	0.00199401	0.0199401	10	0.0306173	Yes	No
Brain-Nucleusaccumbens(basalganglia)	198	SMTN	ENSG00000183963.18	22	0.00115073	0.0115073	10	0.0211763	Yes	No
Brain-Nucleusaccumbens(basalganglia)	198	SELENOM	ENSG00000198832.10	22	0.00568515	0.0568515	10	0.0660715	No	No
Brain-Nucleusaccumbens(basalganglia)	198	INPP5J	ENSG00000185133.13	22	0.000482802	0.00482802	10	0.0118979	Yes	No
Brain-Nucleusaccumbens(basalganglia)	198	RNF185	ENSG00000138942.15	22	0.00260569	0.0286626	11	0.0392832	Yes	No
Brain-Nucleusaccumbens(basalganglia)	198	LIMK2	ENSG00000182541.17	22	4.84866e-08	5.33352e-07	11	5.31281e-06	Yes	Yes
Brain-Nucleusaccumbens(basalganglia)	198	PIK3IP1	ENSG00000100100.12	22	0.0146841	0.161526	11	0.165358	No	No
Brain-Nucleusaccumbens(basalganglia)	198	PATZ1	ENSG00000100105.17	22	0.001366	0.0163921	12	0.0267818	Yes	No
Brain-Nucleusaccumbens(basalganglia)	198	LINC01521	ENSG00000213888.3	22	0.00551052	0.0661262	12	0.0745892	No	No
Brain-Nucleusaccumbens(basalganglia)	198	DRG1	ENSG00000185721.12	22	0.00258631	0.0310357	12	0.0416662	Yes	No
Brain-Nucleusaccumbens(basalganglia)	198	EIF4ENIF1	ENSG00000184708.17	22	0.0287335	0.344802	12	0.345771	No	No
Brain-Nucleusaccumbens(basalganglia)	198	SFI1	ENSG00000198089.15	22	1.21485e-05	0.00015793	13	0.000847554	Yes	Yes
Brain-Nucleusaccumbens(basalganglia)	198	PISD	ENSG00000241878.11	22	7.27136e-09	9.45277e-08	13	1.09286e-06	Yes	Yes
Brain-Nucleusaccumbens(basalganglia)	198	PRR14L	ENSG00000183530.13	22	0.00310799	0.0404039	13	0.0506725	No	No
Brain-Nucleusaccumbens(basalganglia)	198	DEPDC5	ENSG00000100150.16	22	0.00647269	0.0906177	14	0.0975557	No	No
Brain-Nucleusaccumbens(basalganglia)	198	YWHAH	ENSG00000128245.14	22	0.00573716	0.0745831	13	0.08254	No	No
Brain-Nucleusaccumbens(basalganglia)	198	C22orf42	ENSG00000205856.3	22	0.000129832	0.00168781	13	0.00563914	Yes	Yes
Brain-Nucleusaccumbens(basalganglia)	198	RFPL2	ENSG00000128253.13	22	0.00270996	0.0379395	14	0.0483139	Yes	No
Brain-Nucleusaccumbens(basalganglia)	198	SLC5A4	ENSG00000100191.5	22	3.52703e-05	0.000493784	14	0.00219837	Yes	Yes
Brain-Nucleusaccumbens(basalganglia)	198	RP1-90G24.6	ENSG00000224050.1	22	6.89053e-05	0.000964674	14	0.0037255	Yes	Yes
Brain-Nucleusaccumbens(basalganglia)	198	RP1-90G24.11	ENSG00000273325.1	22	6.68918e-06	9.36486e-05	14	0.000542037	Yes	Yes
Brain-Nucleusaccumbens(basalganglia)	198	RFPL3S	ENSG00000205853.10	22	4.82145e-10	6.75003e-09	14	9.4185e-08	Yes	Yes
Brain-Nucleusaccumbens(basalganglia)	198	RP1-149A16.17	ENSG00000241954.1	22	0.000132171	0.0018504	14	0.00603292	Yes	Yes
Brain-Nucleusaccumbens(basalganglia)	198	RTCB	ENSG00000100220.11	22	0.000465262	0.00651367	14	0.0146086	Yes	No
Brain-Nucleusaccumbens(basalganglia)	198	FBXO7	ENSG00000100225.17	22	0.000757814	0.0106094	14	0.020063	Yes	No
Brain-Nucleusaccumbens(basalganglia)	198	SYN3	ENSG00000185666.14	22	1.55545e-05	0.000279981	18	0.00137121	Yes	Yes
Brain-Nucleusaccumbens(basalganglia)	198	TIMP3	ENSG00000100234.11	22	0.00426807	0.0682892	16	0.0766066	No	No
Brain-Nucleusaccumbens(basalganglia)	198	LARGE1	ENSG00000133424.20	22	3.77923e-07	9.44807e-06	25	7.15045e-05	Yes	Yes
Brain-Nucleusaccumbens(basalganglia)	198	HMGXB4	ENSG00000100281.13	22	0.00199293	0.0338798	17	0.0443251	Yes	No
Brain-Nucleusaccumbens(basalganglia)	198	TOM1	ENSG00000100284.20	22	0.00117628	0.0199968	17	0.0306777	Yes	No
Brain-Nucleusaccumbens(basalganglia)	198	HMOX1	ENSG00000100292.16	22	0.000903606	0.0153613	17	0.0256078	Yes	No
Brain-Nucleusaccumbens(basalganglia)	198	MCM5	ENSG00000100297.15	22	0.00455164	0.0728262	16	0.080868	No	No
Brain-Nucleusaccumbens(basalganglia)	198	RP4-569D19.8	ENSG00000273044.1	22	0.000802045	0.0120307	15	0.0217364	Yes	No
Brain-Nucleusaccumbens(basalganglia)	198	RASD2	ENSG00000100302.6	22	0.00374234	0.056135	15	0.0653941	No	No
Brain-Nucleusaccumbens(basalganglia)	198	MB	ENSG00000198125.12	22	1.83705e-06	2.75558e-05	15	0.000187225	Yes	Yes
Brain-Nucleusaccumbens(basalganglia)	198	APOL6	ENSG00000221963.5	22	0.00412301	0.0618452	15	0.0707063	No	No
Brain-Nucleusaccumbens(basalganglia)	198	RBFOX2	ENSG00000100320.22	22	0.00203592	0.0366466	18	0.0470094	Yes	No
Brain-Nucleusaccumbens(basalganglia)	198	APOL3	ENSG00000128284.19	22	5.54343e-05	0.000831515	15	0.00331895	Yes	Yes
Brain-Nucleusaccumbens(basalganglia)	198	APOL4	ENSG00000100336.17	22	6.10756e-07	9.16134e-06	15	6.95157e-05	Yes	Yes
Brain-Nucleusaccumbens(basalganglia)	198	APOL2	ENSG00000128335.13	22	0.000188037	0.00282056	15	0.00814973	Yes	Yes
Brain-Nucleusaccumbens(basalganglia)	198	APOL1	ENSG00000100342.20	22	0.000719948	0.0115192	16	0.0211871	Yes	No
Brain-Nucleusaccumbens(basalganglia)	198	MYH9	ENSG00000100345.20	22	0.000426397	0.00724874	17	0.0157096	Yes	No
Brain-Nucleusaccumbens(basalganglia)	198	TXN2	ENSG00000100348.9	22	3.54814e-05	0.000567703	16	0.00246435	Yes	Yes
Brain-Nucleusaccumbens(basalganglia)	198	FOXRED2	ENSG00000100350.14	22	3.1076e-05	0.000497216	16	0.00221094	Yes	Yes
Brain-Nucleusaccumbens(basalganglia)	198	EIF3D	ENSG00000100353.17	22	0.00190367	0.0304588	16	0.0410985	Yes	No
Brain-Nucleusaccumbens(basalganglia)	198	CACNG2	ENSG00000166862.6	22	0.000560712	0.00953211	17	0.0187037	Yes	No
Brain-Nucleusaccumbens(basalganglia)	198	IFT27	ENSG00000100360.14	22	2.53265e-08	4.05224e-07	16	4.16172e-06	Yes	Yes
Brain-Nucleusaccumbens(basalganglia)	198	PVALB	ENSG00000100362.12	22	0.00100706	0.016113	16	0.0264805	Yes	No
Brain-Nucleusaccumbens(basalganglia)	198	NCF4	ENSG00000100365.14	22	0.000289174	0.00462679	16	0.0115509	Yes	No
Brain-Nucleusaccumbens(basalganglia)	198	CSF2RB	ENSG00000100368.13	22	0.0049763	0.0796208	16	0.0873856	No	No
Brain-Nucleusaccumbens(basalganglia)	198	TST	ENSG00000128311.13	22	5.65771e-06	9.05233e-05	16	0.00052629	Yes	Yes
Brain-Nucleusaccumbens(basalganglia)	198	MPST	ENSG00000128309.16	22	0.00032322	0.00517152	16	0.0124895	Yes	No
Brain-Nucleusaccumbens(basalganglia)	198	KCTD17	ENSG00000100379.17	22	0.000256416	0.00410266	16	0.0106191	Yes	No
Brain-Nucleusaccumbens(basalganglia)	198	TMPRSS6	ENSG00000187045.16	22	5.01897e-13	8.03034e-12	16	1.72029e-10	Yes	Yes
Brain-Nucleusaccumbens(basalganglia)	198	IL2RB	ENSG00000100385.13	22	0.00239247	0.040672	17	0.0509001	No	No
Brain-Nucleusaccumbens(basalganglia)	198	C1QTNF6	ENSG00000133466.13	22	1.56675e-19	2.5068e-18	16	1.18562e-16	Yes	Yes
Brain-Nucleusaccumbens(basalganglia)	198	SSTR3	ENSG00000278195.1	22	0.000267097	0.00427356	16	0.0109417	Yes	No
Brain-Nucleusaccumbens(basalganglia)	198	RAC2	ENSG00000128340.14	22	8.13415e-05	0.00130146	16	0.00468509	Yes	Yes
Brain-Nucleusaccumbens(basalganglia)	198	CYTH4	ENSG00000100055.20	22	0.00149501	0.0239201	16	0.0346398	Yes	No
Brain-Nucleusaccumbens(basalganglia)	198	ELFN2	ENSG00000243902.6	22	5.44778e-10	8.17168e-09	15	1.13068e-07	Yes	Yes
Brain-Nucleusaccumbens(basalganglia)	198	ELFN2	ENSG00000166897.14	22	0.000509773	0.00815637	16	0.0169465	Yes	No
Brain-Nucleusaccumbens(basalganglia)	198	MFNG	ENSG00000100060.17	22	2.18853e-05	0.000328279	15	0.00156401	Yes	Yes
Brain-Nucleusaccumbens(basalganglia)	198	CARD10	ENSG00000100065.14	22	0.000890396	0.0133559	15	0.0233083	Yes	No
Brain-Nucleusaccumbens(basalganglia)	198	CDC42EP1	ENSG00000128283.6	22	0.00100806	0.0151208	15	0.025341	Yes	No
Brain-Nucleusaccumbens(basalganglia)	198	GGA1	ENSG00000100083.18	22	0.00740666	0.103693	14	0.109917	No	No
Brain-Nucleusaccumbens(basalganglia)	198	SH3BP1	ENSG00000100092.20	22	7.90723e-07	1.10701e-05	14	8.25454e-05	Yes	Yes
Brain-Nucleusaccumbens(basalganglia)	198	PDXP	ENSG00000241360.1	22	0.00195262	0.0292894	15	0.0399139	Yes	No
Brain-Nucleusaccumbens(basalganglia)	198	LGALS1	ENSG00000100097.11	22	0.000148792	0.00223188	15	0.00692341	Yes	Yes
Brain-Nucleusaccumbens(basalganglia)	198	NOL12	ENSG00000273899.4	22	2.49921e-06	3.74882e-05	15	0.000244755	Yes	Yes
Brain-Nucleusaccumbens(basalganglia)	198	TRIOBP	ENSG00000100106.19	22	5.00478e-06	7.50717e-05	15	0.000446872	Yes	Yes
Brain-Nucleusaccumbens(basalganglia)	198	H1F0	ENSG00000189060.5	22	0.00050509	0.00707126	14	0.0154471	Yes	No
Brain-Nucleusaccumbens(basalganglia)	198	GCAT	ENSG00000100116.16	22	0.000235919	0.00330286	14	0.00909999	Yes	Yes
Brain-Nucleusaccumbens(basalganglia)	198	GALR3	ENSG00000128310.2	22	0.00207831	0.0290964	14	0.0397091	Yes	No
Brain-Nucleusaccumbens(basalganglia)	198	ANKRD54	ENSG00000100124.14	22	0.000259778	0.00363689	14	0.00976037	Yes	Yes
Brain-Nucleusaccumbens(basalganglia)	198	EIF3L	ENSG00000100129.17	22	0.00214085	0.0299719	14	0.0405829	Yes	No
Brain-Nucleusaccumbens(basalganglia)	198	MICALL1	ENSG00000100139.13	22	0.000251277	0.00376916	15	0.0100035	Yes	No
Brain-Nucleusaccumbens(basalganglia)	198	C22orf23	ENSG00000128346.10	22	1.99065e-05	0.000278691	14	0.00136563	Yes	Yes
Brain-Nucleusaccumbens(basalganglia)	198	POLR2F	ENSG00000100142.14	22	0.00243106	0.0340348	14	0.0444705	Yes	No
Brain-Nucleusaccumbens(basalganglia)	198	RP5-1039K5.18	ENSG00000273214.1	22	0.00410973	0.0575362	14	0.066731	No	No
Brain-Nucleusaccumbens(basalganglia)	198	PICK1	ENSG00000100151.15	22	3.28385e-06	4.59739e-05	14	0.000293939	Yes	Yes
Brain-Nucleusaccumbens(basalganglia)	198	SLC16A8	ENSG00000100156.10	22	0.0021378	0.0299292	14	0.0405498	Yes	No
Brain-Nucleusaccumbens(basalganglia)	198	BAIAP2L2	ENSG00000128298.16	22	0.000272309	0.00381232	14	0.0100884	Yes	No
Brain-Nucleusaccumbens(basalganglia)	198	CTA-228A9.3	ENSG00000272720.1	22	0.00675787	0.0946101	14	0.10138	No	No
Brain-Nucleusaccumbens(basalganglia)	198	PLA2G6	ENSG00000184381.18	22	0.00190443	0.0285665	15	0.0392076	Yes	No
Brain-Nucleusaccumbens(basalganglia)	198	MAFF	ENSG00000185022.11	22	0.00152202	0.0213083	14	0.0320558	Yes	No
Brain-Nucleusaccumbens(basalganglia)	198	TMEM184B	ENSG00000198792.12	22	6.81075e-08	9.53504e-07	14	8.98673e-06	Yes	Yes
Brain-Nucleusaccumbens(basalganglia)	198	CSNK1E	ENSG00000213923.11	22	0.000547769	0.00766877	14	0.0162982	Yes	No
Brain-Nucleusaccumbens(basalganglia)	198	KCNJ4	ENSG00000168135.4	22	0.0024777	0.03221	13	0.042783	Yes	No
Brain-Nucleusaccumbens(basalganglia)	198	KDELR3	ENSG00000100196.10	22	0.000722923	0.009398	13	0.0185413	Yes	No
Brain-Nucleusaccumbens(basalganglia)	198	DDX17	ENSG00000100201.20	22	0.000200259	0.00280362	14	0.00811367	Yes	Yes
Brain-Nucleusaccumbens(basalganglia)	198	DMC1	ENSG00000100206.9	22	0.00638525	0.0893934	14	0.0964544	No	No
Brain-Nucleusaccumbens(basalganglia)	198	FAM227A	ENSG00000184949.15	22	6.48605e-07	9.08047e-06	14	6.90093e-05	Yes	Yes
Brain-Nucleusaccumbens(basalganglia)	198	CBY1	ENSG00000100211.10	22	0.00127564	0.0165834	13	0.0269974	Yes	No
Brain-Nucleusaccumbens(basalganglia)	198	TOMM22	ENSG00000100216.5	22	0.000730851	0.00950106	13	0.0186638	Yes	No
Brain-Nucleusaccumbens(basalganglia)	198	JOSD1	ENSG00000100221.10	22	0.000531288	0.00690674	13	0.0152074	Yes	No
Brain-Nucleusaccumbens(basalganglia)	198	GTPBP1	ENSG00000100226.15	22	0.0195452	0.254087	13	0.2559	No	No
Brain-Nucleusaccumbens(basalganglia)	198	SUN2	ENSG00000100242.15	22	0.000658715	0.00856329	13	0.0174808	Yes	No
Brain-Nucleusaccumbens(basalganglia)	198	DNAL4	ENSG00000100246.12	22	0.000955444	0.0124208	13	0.022204	Yes	No
Brain-Nucleusaccumbens(basalganglia)	198	NPTXR	ENSG00000221890.3	22	0.000137847	0.00179201	13	0.00589533	Yes	Yes
Brain-Nucleusaccumbens(basalganglia)	198	CBX6	ENSG00000183741.11	22	9.86938e-05	0.00128302	13	0.00463693	Yes	Yes
Brain-Nucleusaccumbens(basalganglia)	198	CTA-150C2.13	ENSG00000235209.1	22	1.04543e-21	1.35906e-20	13	8.563e-19	Yes	Yes
Brain-Nucleusaccumbens(basalganglia)	198	APOBEC3A	ENSG00000128383.12	22	0.00141499	0.0183948	13	0.0289826	Yes	No
Brain-Nucleusaccumbens(basalganglia)	198	APOBEC3B	ENSG00000179750.15	22	0.0146631	0.190621	13	0.193662	No	No
Brain-Nucleusaccumbens(basalganglia)	198	APOBEC3C	ENSG00000244509.3	22	8.03311e-07	1.0443e-05	13	7.83185e-05	Yes	Yes
Brain-Nucleusaccumbens(basalganglia)	198	APOBEC3D	ENSG00000243811.8	22	0.000125977	0.00163771	13	0.00553368	Yes	Yes
Brain-Nucleusaccumbens(basalganglia)	198	APOBEC3F	ENSG00000128394.16	22	0.000556884	0.0072395	13	0.015699	Yes	No
Brain-Nucleusaccumbens(basalganglia)	198	APOBEC3G	ENSG00000239713.8	22	1.32024e-16	1.71632e-15	13	5.74493e-14	Yes	Yes
Brain-Nucleusaccumbens(basalganglia)	198	APOBEC3H	ENSG00000100298.15	22	0.00330088	0.0429114	13	0.0530393	No	No
Brain-Nucleusaccumbens(basalganglia)	198	CBX7	ENSG00000100307.12	22	0.000574283	0.00746568	13	0.0160005	Yes	No
Brain-Nucleusaccumbens(basalganglia)	198	PDGFB	ENSG00000100311.16	22	0.00292928	0.0351514	12	0.0455307	Yes	No
Brain-Nucleusaccumbens(basalganglia)	198	RPL3	ENSG00000100316.15	22	0.00051427	0.00617124	12	0.0140835	Yes	No
Brain-Nucleusaccumbens(basalganglia)	198	SYNGR1	ENSG00000100321.14	22	0.00406897	0.0488276	12	0.0585629	No	No
Brain-Nucleusaccumbens(basalganglia)	198	TAB1	ENSG00000100324.13	22	2.74749e-05	0.000329698	12	0.00156945	Yes	Yes
Brain-Nucleusaccumbens(basalganglia)	198	MGAT3	ENSG00000128268.11	22	5.55622e-08	6.66746e-07	12	6.50283e-06	Yes	Yes
Brain-Nucleusaccumbens(basalganglia)	198	MIEF1	ENSG00000100335.13	22	0.003617	0.039787	11	0.0501233	No	No
Brain-Nucleusaccumbens(basalganglia)	198	ATF4	ENSG00000128272.14	22	2.31008e-07	2.54109e-06	11	2.18155e-05	Yes	Yes
Brain-Nucleusaccumbens(basalganglia)	198	RPS19BP1	ENSG00000187051.8	22	0.00442417	0.0486659	11	0.0584382	No	No
Brain-Nucleusaccumbens(basalganglia)	198	CACNA1I	ENSG00000100346.17	22	0.00196656	0.0235987	12	0.0343492	Yes	No
Brain-Nucleusaccumbens(basalganglia)	198	ENTHD1	ENSG00000176177.9	22	0.00120915	0.0145098	12	0.0247087	Yes	No
Brain-Nucleusaccumbens(basalganglia)	198	FAM83F	ENSG00000133477.16	22	0.00239922	0.0263914	11	0.037138	Yes	No
Brain-Nucleusaccumbens(basalganglia)	198	TNRC6B	ENSG00000100354.20	22	5.98603e-05	0.000718323	12	0.00296665	Yes	Yes
Brain-Nucleusaccumbens(basalganglia)	198	ADSL	ENSG00000239900.12	22	0.000758636	0.00682772	9	0.0150859	Yes	No
Brain-Nucleusaccumbens(basalganglia)	198	SGSM3	ENSG00000100359.20	22	0.017496	0.157464	9	0.161345	No	No
Brain-Nucleusaccumbens(basalganglia)	198	MKL1	ENSG00000196588.14	22	0.00427719	0.0427719	10	0.0529098	No	No
Brain-Nucleusaccumbens(basalganglia)	198	MCHR1	ENSG00000128285.4	22	0.00175209	0.0140167	8	0.0240966	Yes	No
Brain-Nucleusaccumbens(basalganglia)	198	SLC25A17	ENSG00000100372.14	22	3.99234e-07	3.59311e-06	9	2.98889e-05	Yes	Yes
Brain-Nucleusaccumbens(basalganglia)	198	ST13	ENSG00000100380.13	22	0.00615564	0.0554008	9	0.0647069	No	No
Brain-Nucleusaccumbens(basalganglia)	198	XPNPEP3	ENSG00000196236.12	22	5.85793e-07	5.27214e-06	9	4.2198e-05	Yes	Yes
Brain-Nucleusaccumbens(basalganglia)	198	DNAJB7	ENSG00000172404.4	22	0.00858376	0.0772538	9	0.0851213	No	No
Brain-Nucleusaccumbens(basalganglia)	198	RBX1	ENSG00000100387.8	22	0.00634078	0.0570671	9	0.0662713	No	No
Brain-Nucleusaccumbens(basalganglia)	198	EP300	ENSG00000100393.12	22	0.00235228	0.0235228	10	0.0342826	Yes	No
Brain-Nucleusaccumbens(basalganglia)	198	L3MBTL2	ENSG00000100395.14	22	8.14268e-06	8.14268e-05	10	0.000480149	Yes	Yes
Brain-Nucleusaccumbens(basalganglia)	198	CHADL	ENSG00000100399.15	22	0.000291119	0.00291119	10	0.00832766	Yes	Yes
Brain-Nucleusaccumbens(basalganglia)	198	RANGAP1	ENSG00000100401.19	22	0.0232386	0.232386	10	0.234589	No	No
Brain-Nucleusaccumbens(basalganglia)	198	ZC3H7B	ENSG00000100403.11	22	0.0176167	0.176167	10	0.179579	No	No
Brain-Nucleusaccumbens(basalganglia)	198	TEF	ENSG00000167074.14	22	9.65778e-05	0.000965778	10	0.0037274	Yes	Yes
Brain-Nucleusaccumbens(basalganglia)	198	CTA-223H9.9	ENSG00000273424.1	22	0.00216366	0.0216366	10	0.0323971	Yes	No
Brain-Nucleusaccumbens(basalganglia)	198	TOB2	ENSG00000183864.4	22	0.00104923	0.0104923	10	0.0199222	Yes	No
Brain-Nucleusaccumbens(basalganglia)	198	PHF5A	ENSG00000100410.7	22	0.0122108	0.122108	10	0.127179	No	No
Brain-Nucleusaccumbens(basalganglia)	198	ACO2	ENSG00000100412.15	22	0.000701314	0.00771445	11	0.0163626	Yes	No
Brain-Nucleusaccumbens(basalganglia)	198	POLR3H	ENSG00000100413.16	22	0.000116653	0.00128318	11	0.00463693	Yes	Yes
Brain-Nucleusaccumbens(basalganglia)	198	CSDC2	ENSG00000172346.14	22	2.82648e-09	3.10913e-08	11	3.89368e-07	Yes	Yes
Brain-Nucleusaccumbens(basalganglia)	198	PMM1	ENSG00000100417.11	22	0.000240358	0.00264394	11	0.0077839	Yes	Yes
Brain-Nucleusaccumbens(basalganglia)	198	DESI1	ENSG00000100418.7	22	0.00249606	0.0274566	11	0.0381997	Yes	No
Brain-Nucleusaccumbens(basalganglia)	198	XRCC6	ENSG00000196419.12	22	0.000746967	0.0089636	12	0.0179778	Yes	No
Brain-Nucleusaccumbens(basalganglia)	198	SNU13	ENSG00000100138.13	22	7.60803e-05	0.000912964	12	0.00357048	Yes	Yes
Brain-Nucleusaccumbens(basalganglia)	198	C22orf46	ENSG00000184208.10	22	0.00819693	0.0983632	12	0.104884	No	No
Brain-Nucleusaccumbens(basalganglia)	198	MEI1	ENSG00000167077.12	22	0.00124376	0.0161689	13	0.0265217	Yes	No
Brain-Nucleusaccumbens(basalganglia)	198	CCDC134	ENSG00000100147.13	22	0.000175056	0.00227572	13	0.00702112	Yes	Yes
Brain-Nucleusaccumbens(basalganglia)	198	SREBF2	ENSG00000198911.11	22	0.00244038	0.0317249	13	0.042346	Yes	No
Brain-Nucleusaccumbens(basalganglia)	198	SHISA8	ENSG00000234965.2	22	0.00102432	0.0133162	13	0.0232545	Yes	No
Brain-Nucleusaccumbens(basalganglia)	198	TNFRSF13C	ENSG00000159958.6	22	6.22272e-06	8.08953e-05	13	0.00047717	Yes	Yes
Brain-Nucleusaccumbens(basalganglia)	198	CENPM	ENSG00000100162.14	22	2.8879e-13	3.75428e-12	13	8.38793e-11	Yes	Yes
Brain-Nucleusaccumbens(basalganglia)	198	SEPT3	ENSG00000100167.19	22	0.00106839	0.0149575	14	0.025179	Yes	No
Brain-Nucleusaccumbens(basalganglia)	198	WBP2NL	ENSG00000183066.14	22	4.98429e-13	6.97801e-12	14	1.50548e-10	Yes	Yes
Brain-Nucleusaccumbens(basalganglia)	198	NAGA	ENSG00000198951.11	22	1.44044e-14	2.01662e-13	14	5.31413e-12	Yes	Yes
Brain-Nucleusaccumbens(basalganglia)	198	FAM109B	ENSG00000177096.8	22	0.000272116	0.00380963	14	0.0100872	Yes	No
Brain-Nucleusaccumbens(basalganglia)	198	SMDT1	ENSG00000183172.8	22	4.70575e-09	6.58806e-08	14	7.76955e-07	Yes	Yes
Brain-Nucleusaccumbens(basalganglia)	198	NDUFA6	ENSG00000184983.9	22	4.33854e-06	6.07395e-05	14	0.000373147	Yes	Yes
Brain-Nucleusaccumbens(basalganglia)	198	CYP2D6	ENSG00000100197.20	22	8.47245e-38	1.18614e-36	14	3.78921e-34	Yes	Yes
Brain-Nucleusaccumbens(basalganglia)	198	RP4-669P10.16	ENSG00000232710.1	22	0.00136919	0.0191686	14	0.0297843	Yes	No
Brain-Nucleusaccumbens(basalganglia)	198	RP4-669P10.20	ENSG00000281538.1	22	2.44845e-06	3.42783e-05	14	0.000226725	Yes	Yes
Brain-Nucleusaccumbens(basalganglia)	198	TCF20	ENSG00000100207.18	22	0.00745292	0.119247	16	0.124439	No	No
Brain-Nucleusaccumbens(basalganglia)	198	LINC01315	ENSG00000229891.1	22	4.89887e-05	0.00073483	15	0.00301975	Yes	Yes
Brain-Nucleusaccumbens(basalganglia)	198	NFAM1	ENSG00000235568.6	22	0.00104405	0.0167048	16	0.0271199	Yes	No
Brain-Nucleusaccumbens(basalganglia)	198	RRP7A	ENSG00000189306.10	22	2.7883e-14	4.18245e-13	15	1.06218e-11	Yes	Yes
Brain-Nucleusaccumbens(basalganglia)	198	SERHL2	ENSG00000183569.17	22	0.000382787	0.00612459	16	0.0140139	Yes	No
Brain-Nucleusaccumbens(basalganglia)	198	POLDIP3	ENSG00000100227.17	22	7.13875e-05	0.0011422	16	0.00423591	Yes	Yes
Brain-Nucleusaccumbens(basalganglia)	198	CYB5R3	ENSG00000100243.20	22	4.5465e-05	0.00072744	16	0.0029975	Yes	Yes
Brain-Nucleusaccumbens(basalganglia)	198	A4GALT	ENSG00000128274.15	22	4.99898e-06	7.99836e-05	16	0.000472251	Yes	Yes
Brain-Nucleusaccumbens(basalganglia)	198	ARFGAP3	ENSG00000242247.10	22	4.9572e-05	0.000842723	17	0.00335413	Yes	Yes
Brain-Nucleusaccumbens(basalganglia)	198	PACSIN2	ENSG00000100266.18	22	2.87828e-05	0.000518091	18	0.00228313	Yes	Yes
Brain-Nucleusaccumbens(basalganglia)	198	TTLL1	ENSG00000100271.16	22	4.98839e-06	8.9791e-05	18	0.000522533	Yes	Yes
Brain-Nucleusaccumbens(basalganglia)	198	BIK	ENSG00000100290.2	22	8.3268e-05	0.00149882	18	0.00519454	Yes	Yes
Brain-Nucleusaccumbens(basalganglia)	198	MCAT	ENSG00000100294.12	22	4.20813e-06	7.57463e-05	18	0.000450401	Yes	Yes
Brain-Nucleusaccumbens(basalganglia)	198	TSPO	ENSG00000100300.17	22	0.000262654	0.00472777	18	0.0117142	Yes	No
Brain-Nucleusaccumbens(basalganglia)	198	TTLL12	ENSG00000100304.12	22	4.68266e-16	8.42879e-15	18	2.61911e-13	Yes	Yes
Brain-Nucleusaccumbens(basalganglia)	198	SCUBE1	ENSG00000159307.18	22	4.78451e-19	9.56902e-18	20	4.21894e-16	Yes	Yes
Brain-Nucleusaccumbens(basalganglia)	198	MPPED1	ENSG00000186732.13	22	7.56453e-05	0.00158855	21	0.00540975	Yes	Yes
Brain-Nucleusaccumbens(basalganglia)	198	EFCAB6	ENSG00000186976.14	22	4.65603e-07	1.07089e-05	23	8.01141e-05	Yes	Yes
Brain-Nucleusaccumbens(basalganglia)	198	SULT4A1	ENSG00000130540.13	22	4.97896e-10	1.04558e-08	21	1.42294e-07	Yes	Yes
Brain-Nucleusaccumbens(basalganglia)	198	PNPLA5	ENSG00000100341.11	22	4.72405e-10	9.92051e-09	21	1.35516e-07	Yes	Yes
Brain-Nucleusaccumbens(basalganglia)	198	PNPLA3	ENSG00000100344.10	22	0.000691523	0.014522	21	0.0247131	Yes	No
Brain-Nucleusaccumbens(basalganglia)	198	SAMM50	ENSG00000100347.14	22	7.73473e-06	0.000162429	21	0.000868118	Yes	Yes
Brain-Nucleusaccumbens(basalganglia)	198	PARVB	ENSG00000188677.14	22	1.06198e-05	0.000244255	23	0.00121954	Yes	Yes
Brain-Nucleusaccumbens(basalganglia)	198	PARVG	ENSG00000138964.16	22	0.000378153	0.00794121	21	0.0166822	Yes	No
Brain-Nucleusaccumbens(basalganglia)	198	KIAA1644	ENSG00000138944.7	22	0.000812772	0.017881	22	0.0284313	Yes	No
Brain-Nucleusaccumbens(basalganglia)	198	LDOC1L	ENSG00000188636.3	22	7.74558e-05	0.00170403	22	0.00568186	Yes	Yes
Brain-Nucleusaccumbens(basalganglia)	198	PRR5	ENSG00000186654.20	22	0.000557685	0.0122691	22	0.0220048	Yes	No
Brain-Nucleusaccumbens(basalganglia)	198	ARHGAP8	ENSG00000241484.9	22	0.00020187	0.00444113	22	0.0112231	Yes	No
Brain-Nucleusaccumbens(basalganglia)	198	PHF21B	ENSG00000056487.15	22	0.000168314	0.00370292	22	0.00987932	Yes	Yes
Brain-Nucleusaccumbens(basalganglia)	198	NUP50-AS1	ENSG00000226328.6	22	0.000302698	0.00635667	21	0.0143823	Yes	No
Brain-Nucleusaccumbens(basalganglia)	198	CTA-217C2.2	ENSG00000273243.1	22	0.000727086	0.0145417	20	0.0247311	Yes	No
Brain-Nucleusaccumbens(basalganglia)	198	NUP50	ENSG00000093000.18	22	2.13697e-11	4.27394e-10	20	7.10723e-09	Yes	Yes
Brain-Nucleusaccumbens(basalganglia)	198	KIAA0930	ENSG00000100364.18	22	0.0001432	0.002864	20	0.00823085	Yes	Yes
Brain-Nucleusaccumbens(basalganglia)	198	CTA-268H5.14	ENSG00000273287.2	22	0.000411002	0.00780904	19	0.0164959	Yes	No
Brain-Nucleusaccumbens(basalganglia)	198	UPK3A	ENSG00000100373.9	22	7.2187e-11	1.37155e-09	19	2.10224e-08	Yes	Yes
Brain-Nucleusaccumbens(basalganglia)	198	FAM118A	ENSG00000100376.11	22	2.8622e-54	5.43818e-53	19	1.55557e-49	Yes	Yes
Brain-Nucleusaccumbens(basalganglia)	198	RIBC2	ENSG00000128408.8	22	7.23467e-18	1.30224e-16	18	4.85912e-15	Yes	Yes
Brain-Nucleusaccumbens(basalganglia)	198	FBLN1	ENSG00000077942.18	22	0.00157579	0.0315158	20	0.0421623	Yes	No
Brain-Nucleusaccumbens(basalganglia)	198	ATXN10	ENSG00000130638.16	22	0.00254645	0.0509289	20	0.0604895	No	No
Brain-Nucleusaccumbens(basalganglia)	198	WNT7B	ENSG00000188064.9	22	0.0012241	0.0232579	19	0.0340226	Yes	No
Brain-Nucleusaccumbens(basalganglia)	198	CITF22-92A6.1	ENSG00000273145.1	22	0.000139111	0.002504	18	0.00749552	Yes	Yes
Brain-Nucleusaccumbens(basalganglia)	198	PRR34	ENSG00000182257.6	22	0.000752589	0.0135466	18	0.0235215	Yes	No
Brain-Nucleusaccumbens(basalganglia)	198	RP6-109B7.2	ENSG00000231010.1	22	0.00168273	0.0302891	18	0.0409059	Yes	No
Brain-Nucleusaccumbens(basalganglia)	198	RP6-109B7.4	ENSG00000235159.1	22	0.00258772	0.046579	18	0.0565061	No	No
Brain-Nucleusaccumbens(basalganglia)	198	MIRLET7BHG	ENSG00000197182.14	22	0.000359659	0.00683352	19	0.0150899	Yes	No
Brain-Nucleusaccumbens(basalganglia)	198	PPARA	ENSG00000186951.16	22	0.000406193	0.00771767	19	0.0163642	Yes	No
Brain-Nucleusaccumbens(basalganglia)	198	CDPF1	ENSG00000205643.10	22	0.000753904	0.0135703	18	0.0235514	Yes	No
Brain-Nucleusaccumbens(basalganglia)	198	PKDREJ	ENSG00000130943.6	22	1.15586e-08	2.08055e-07	18	2.26042e-06	Yes	Yes
Brain-Nucleusaccumbens(basalganglia)	198	TTC38	ENSG00000075234.16	22	0.000204795	0.00368631	18	0.00984802	Yes	Yes
Brain-Nucleusaccumbens(basalganglia)	198	GTSE1-AS1	ENSG00000277232.2	22	0.000775911	0.0131905	17	0.0230935	Yes	No
Brain-Nucleusaccumbens(basalganglia)	198	GTSE1	ENSG00000075218.18	22	0.000136005	0.00244809	18	0.00738604	Yes	Yes
Brain-Nucleusaccumbens(basalganglia)	198	TRMU	ENSG00000100416.12	22	0.00178066	0.0320518	18	0.0426506	Yes	No
Brain-Nucleusaccumbens(basalganglia)	198	CELSR1	ENSG00000075275.16	22	0.00313338	0.0595342	19	0.0685684	No	No
Brain-Nucleusaccumbens(basalganglia)	198	GRAMD4	ENSG00000075240.16	22	0.000960926	0.0172967	18	0.027764	Yes	No
Brain-Nucleusaccumbens(basalganglia)	198	CERK	ENSG00000100422.13	22	0.000178431	0.00321175	18	0.00891098	Yes	Yes
Brain-Nucleusaccumbens(basalganglia)	198	TBC1D22A	ENSG00000054611.13	22	1.2453e-08	2.73967e-07	22	2.91564e-06	Yes	Yes
Brain-Nucleusaccumbens(basalganglia)	198	FAM19A5	ENSG00000219438.8	22	0.00011751	0.00352531	30	0.00953966	Yes	Yes
Brain-Nucleusaccumbens(basalganglia)	198	LINC01310	ENSG00000205632.3	22	1.14624e-05	0.000309484	27	0.00148927	Yes	Yes
Brain-Nucleusaccumbens(basalganglia)	198	C22orf34	ENSG00000188511.12	22	9.77317e-12	2.83422e-10	29	4.85954e-09	Yes	Yes
Brain-Nucleusaccumbens(basalganglia)	198	BRD1	ENSG00000100425.18	22	0.000241639	0.0055577	23	0.0130936	Yes	No
Brain-Nucleusaccumbens(basalganglia)	198	RP3-522J7.6	ENSG00000260613.1	22	7.71536e-05	0.00169738	22	0.00566384	Yes	Yes
Brain-Nucleusaccumbens(basalganglia)	198	ZBED4	ENSG00000100426.6	22	0.00322806	0.0710174	22	0.0792229	No	No
Brain-Nucleusaccumbens(basalganglia)	198	ALG12	ENSG00000182858.13	22	2.1327e-09	4.47868e-08	21	5.45136e-07	Yes	Yes
Brain-Nucleusaccumbens(basalganglia)	198	CRELD2	ENSG00000184164.14	22	4.11972e-05	0.00086514	21	0.00342092	Yes	Yes
Brain-Nucleusaccumbens(basalganglia)	198	CITF22-49E9.3	ENSG00000278869.1	22	0.000329091	0.00691091	21	0.0152129	Yes	No
Brain-Nucleusaccumbens(basalganglia)	198	PIM3	ENSG00000198355.4	22	0.000518091	0.0103618	20	0.0197441	Yes	No
Brain-Nucleusaccumbens(basalganglia)	198	MLC1	ENSG00000100427.15	22	0.000602379	0.0114452	19	0.0211022	Yes	No
Brain-Nucleusaccumbens(basalganglia)	198	MOV10L1	ENSG00000073146.15	22	0.000233425	0.00420165	18	0.0108123	Yes	No
Brain-Nucleusaccumbens(basalganglia)	198	PANX2	ENSG00000073150.13	22	0.00128242	0.0218012	17	0.0325819	Yes	No
Brain-Nucleusaccumbens(basalganglia)	198	TRABD	ENSG00000170638.9	22	0.000872466	0.0139595	16	0.0240208	Yes	No
Brain-Nucleusaccumbens(basalganglia)	198	SELENOO	ENSG00000073169.13	22	0.00392586	0.0628137	16	0.0715888	No	No
Brain-Nucleusaccumbens(basalganglia)	198	TUBGCP6	ENSG00000128159.11	22	2.00376e-09	3.00564e-08	15	3.77186e-07	Yes	Yes
Brain-Nucleusaccumbens(basalganglia)	198	HDAC10	ENSG00000100429.17	22	1.22221e-11	1.83331e-10	15	3.23163e-09	Yes	Yes
Brain-Nucleusaccumbens(basalganglia)	198	MAPK12	ENSG00000188130.13	22	3.51408e-13	5.27112e-12	15	1.15224e-10	Yes	Yes
Brain-Nucleusaccumbens(basalganglia)	198	MAPK11	ENSG00000185386.14	22	0.00266558	0.0399837	15	0.0503328	No	No
Brain-Nucleusaccumbens(basalganglia)	198	PLXNB2	ENSG00000196576.14	22	0.000771823	0.0115773	15	0.0212327	Yes	No
Brain-Nucleusaccumbens(basalganglia)	198	DENND6B	ENSG00000205593.11	22	0.000159009	0.00222613	14	0.00690907	Yes	Yes
Brain-Nucleusaccumbens(basalganglia)	198	PPP6R2	ENSG00000100239.15	22	6.07337e-09	7.89538e-08	13	9.21583e-07	Yes	Yes
Brain-Nucleusaccumbens(basalganglia)	198	SBF1	ENSG00000100241.20	22	0.00216713	0.0260056	12	0.0367537	Yes	No
Brain-Nucleusaccumbens(basalganglia)	198	LMF2	ENSG00000100258.17	22	1.67224e-05	0.000183947	11	0.000965549	Yes	Yes
Brain-Nucleusaccumbens(basalganglia)	198	NCAPH2	ENSG00000025770.18	22	0.00376587	0.0414246	11	0.0516326	No	No
Brain-Nucleusaccumbens(basalganglia)	198	SCO2	ENSG00000130489.14	22	4.93153e-05	0.000542469	11	0.00237219	Yes	Yes
Brain-Nucleusaccumbens(basalganglia)	198	TYMP	ENSG00000025708.13	22	9.03475e-06	9.93823e-05	11	0.000570506	Yes	Yes
Brain-Nucleusaccumbens(basalganglia)	198	ODF3B	ENSG00000177989.13	22	0.00380453	0.0418498	11	0.0519918	No	No
Brain-Nucleusaccumbens(basalganglia)	198	KLHDC7B	ENSG00000130487.5	22	0.000943338	0.0103767	11	0.0197612	Yes	No
Brain-Nucleusaccumbens(basalganglia)	198	SYCE3	ENSG00000217442.3	22	4.07899e-13	4.48688e-12	11	9.91525e-11	Yes	Yes
Brain-Nucleusaccumbens(basalganglia)	198	CPT1B	ENSG00000205560.12	22	4.38936e-13	4.8283e-12	11	1.05798e-10	Yes	Yes
Brain-Nucleusaccumbens(basalganglia)	198	CHKB	ENSG00000100288.19	22	4.07337e-06	4.07337e-05	10	0.000263676	Yes	Yes
Brain-Nucleusaccumbens(basalganglia)	198	CTA-384D8.33	ENSG00000272940.1	22	0.00155634	0.0155634	10	0.025851	Yes	No
Brain-Nucleusaccumbens(basalganglia)	198	MAPK8IP2	ENSG00000008735.13	22	0.00118073	0.0118073	10	0.0214828	Yes	No
Brain-Nucleusaccumbens(basalganglia)	198	ARSA	ENSG00000100299.17	22	3.19171e-14	3.19171e-13	10	8.25539e-12	Yes	Yes
Brain-Nucleusaccumbens(basalganglia)	198	SHANK3	ENSG00000251322.7	22	6.27901e-05	0.000627901	10	0.00267074	Yes	Yes
Brain-Nucleusaccumbens(basalganglia)	198	ACR	ENSG00000100312.10	22	5.02085e-05	0.000451876	9	0.00204631	Yes	Yes
Brain-Nucleusaccumbens(basalganglia)	198	RABL2B	ENSG00000079974.17	22	0.00189919	0.0170928	9	0.0275362	Yes	No
Brain-Putamen(basalganglia)	167	OR4F5	ENSG00000186092.4	1	0.0364872	0.0729743	2	0.0815886	No	No
Brain-Putamen(basalganglia)	167	AP006222.2	ENSG00000228463.9	1	3.36273e-05	0.000134509	4	0.000861514	Yes	Yes
Brain-Putamen(basalganglia)	167	RP4-669L17.10	ENSG00000237094.11	1	0.0166367	0.0665466	4	0.0756584	No	No
Brain-Putamen(basalganglia)	167	RP11-206L10.9	ENSG00000237491.8	1	7.36215e-08	4.41729e-07	6	5.59022e-06	Yes	Yes
Brain-Putamen(basalganglia)	167	FAM87B	ENSG00000177757.2	1	2.584e-05	0.00015504	6	0.000970034	Yes	Yes
Brain-Putamen(basalganglia)	167	LINC00115	ENSG00000225880.5	1	6.01392e-09	3.60835e-08	6	5.69296e-07	Yes	Yes
Brain-Putamen(basalganglia)	167	FAM41C	ENSG00000230368.2	1	0.00100532	0.00603192	6	0.01468	Yes	No
Brain-Putamen(basalganglia)	167	RP11-54O7.16	ENSG00000272438.1	1	0.000157721	0.000946324	6	0.00403686	Yes	Yes
Brain-Putamen(basalganglia)	167	RP11-54O7.1	ENSG00000230699.2	1	0.0077525	0.046515	6	0.0569986	No	No
Brain-Putamen(basalganglia)	167	RP11-54O7.3	ENSG00000223764.2	1	0.0003436	0.0020616	6	0.00715704	Yes	Yes
Brain-Putamen(basalganglia)	167	SAMD11	ENSG00000187634.11	1	0.000468092	0.00327664	7	0.00990385	Yes	Yes
Brain-Putamen(basalganglia)	167	NOC2L	ENSG00000188976.10	1	0.000667038	0.00466927	7	0.0124282	Yes	No
Brain-Putamen(basalganglia)	167	KLHL17	ENSG00000187961.13	1	0.00935912	0.0655138	7	0.0747474	No	No
Brain-Putamen(basalganglia)	167	PLEKHN1	ENSG00000187583.10	1	0.00504631	0.0353242	7	0.0464089	Yes	No
Brain-Putamen(basalganglia)	167	PERM1	ENSG00000187642.9	1	8.61883e-05	0.000603318	7	0.00285863	Yes	Yes
Brain-Putamen(basalganglia)	167	RP11-54O7.17	ENSG00000272512.1	1	4.80764e-17	3.36535e-16	7	1.74062e-14	Yes	Yes
Brain-Putamen(basalganglia)	167	HES4	ENSG00000188290.10	1	0.00105417	0.00737917	7	0.0167184	Yes	No
Brain-Putamen(basalganglia)	167	ISG15	ENSG00000187608.8	1	0.00763504	0.0610803	8	0.0706802	No	No
Brain-Putamen(basalganglia)	167	AGRN	ENSG00000188157.14	1	0.000342953	0.00274362	8	0.00878993	Yes	Yes
Brain-Putamen(basalganglia)	167	RP11-54O7.18	ENSG00000273443.1	1	3.84782e-05	0.000307826	8	0.00169201	Yes	Yes
Brain-Putamen(basalganglia)	167	RNF223	ENSG00000237330.2	1	0.00301981	0.0241585	8	0.035762	Yes	No
Brain-Putamen(basalganglia)	167	C1orf159	ENSG00000131591.17	1	7.57152e-14	6.81436e-13	9	2.27281e-11	Yes	Yes
Brain-Putamen(basalganglia)	167	LINC01342	ENSG00000223823.1	1	0.00285175	0.0256657	9	0.0371887	Yes	No
Brain-Putamen(basalganglia)	167	RP11-465B22.8	ENSG00000272141.1	1	0.00407655	0.036689	9	0.0477222	Yes	No
Brain-Putamen(basalganglia)	167	TTLL10	ENSG00000162571.13	1	2.36654e-06	2.12989e-05	9	0.000178598	Yes	Yes
Brain-Putamen(basalganglia)	167	TNFRSF18	ENSG00000186891.13	1	1.98345e-05	0.00017851	9	0.0010905	Yes	Yes
Brain-Putamen(basalganglia)	167	TNFRSF4	ENSG00000186827.10	1	0.00403253	0.0362927	9	0.0473501	Yes	No
Brain-Putamen(basalganglia)	167	SDF4	ENSG00000078808.16	1	0.00219256	0.019733	9	0.0314502	Yes	No
Brain-Putamen(basalganglia)	167	B3GALT6	ENSG00000176022.4	1	2.91708e-11	2.62537e-10	9	5.87056e-09	Yes	Yes
Brain-Putamen(basalganglia)	167	C1QTNF12	ENSG00000184163.3	1	0.00999066	0.0899159	9	0.0972694	No	No
Brain-Putamen(basalganglia)	167	RP5-902P8.12	ENSG00000260179.1	1	6.13953e-05	0.000552558	9	0.00267675	Yes	Yes
Brain-Putamen(basalganglia)	167	UBE2J2	ENSG00000160087.20	1	0.00334533	0.0301079	9	0.041499	Yes	No
Brain-Putamen(basalganglia)	167	LINC01786	ENSG00000230415.1	1	0.00663462	0.0663462	10	0.0754823	No	No
Brain-Putamen(basalganglia)	167	SCNN1D	ENSG00000162572.20	1	0.000719013	0.00719013	10	0.0164551	Yes	No
Brain-Putamen(basalganglia)	167	ACAP3	ENSG00000131584.18	1	0.0128823	0.128823	10	0.134208	No	No
Brain-Putamen(basalganglia)	167	PUSL1	ENSG00000169972.11	1	0.000192241	0.00192241	10	0.00682656	Yes	Yes
Brain-Putamen(basalganglia)	167	INTS11	ENSG00000127054.20	1	0.000210652	0.00210652	10	0.00727053	Yes	Yes
Brain-Putamen(basalganglia)	167	CPTP	ENSG00000224051.6	1	0.00306009	0.0306009	10	0.041971	Yes	No
Brain-Putamen(basalganglia)	167	TAS1R3	ENSG00000169962.4	1	0.0078843	0.078843	10	0.0870262	No	No
Brain-Putamen(basalganglia)	167	DVL1	ENSG00000107404.19	1	0.000780338	0.00780338	10	0.017263	Yes	No
Brain-Putamen(basalganglia)	167	MXRA8	ENSG00000162576.16	1	0.000108717	0.00119588	11	0.00485007	Yes	Yes
Brain-Putamen(basalganglia)	167	AURKAIP1	ENSG00000175756.13	1	0.00170975	0.0188073	11	0.0305143	Yes	No
Brain-Putamen(basalganglia)	167	CCNL2	ENSG00000221978.11	1	0.000302857	0.00333143	11	0.0100061	Yes	No
Brain-Putamen(basalganglia)	167	MRPL20	ENSG00000242485.5	1	2.28333e-05	0.000251166	11	0.00143904	Yes	Yes
Brain-Putamen(basalganglia)	167	RP4-758J18.13	ENSG00000272455.1	1	0.00699314	0.0769245	11	0.0852043	No	No
Brain-Putamen(basalganglia)	167	ANKRD65	ENSG00000235098.8	1	8.19865e-13	9.01852e-12	11	2.57071e-10	Yes	Yes
Brain-Putamen(basalganglia)	167	TMEM88B	ENSG00000205116.3	1	0.00107793	0.0118572	11	0.0225785	Yes	No
Brain-Putamen(basalganglia)	167	LINC01770	ENSG00000225285.1	1	0.00161405	0.0177546	11	0.0292857	Yes	No
Brain-Putamen(basalganglia)	167	VWA1	ENSG00000179403.11	1	0.00178471	0.0196318	11	0.0313701	Yes	No
Brain-Putamen(basalganglia)	167	ATAD3C	ENSG00000215915.9	1	6.72531e-16	8.07037e-15	12	3.45342e-13	Yes	Yes
Brain-Putamen(basalganglia)	167	ATAD3B	ENSG00000160072.19	1	1.53394e-06	1.84072e-05	12	0.000156707	Yes	Yes
Brain-Putamen(basalganglia)	167	ATAD3A	ENSG00000197785.13	1	0.0055001	0.0660012	12	0.0752011	No	No
Brain-Putamen(basalganglia)	167	TMEM240	ENSG00000205090.8	1	0.000750815	0.00900978	12	0.0189688	Yes	No
Brain-Putamen(basalganglia)	167	SSU72	ENSG00000160075.11	1	0.00621879	0.0746255	12	0.0831378	No	No
Brain-Putamen(basalganglia)	167	RP5-832C2.5	ENSG00000215014.4	1	8.21772e-07	9.86127e-06	12	9.00074e-05	Yes	Yes
Brain-Putamen(basalganglia)	167	FNDC10	ENSG00000228594.3	1	1.7443e-05	0.000226759	13	0.00132448	Yes	Yes
Brain-Putamen(basalganglia)	167	MIB2	ENSG00000197530.12	1	0.00237851	0.0309206	13	0.0422553	Yes	No
Brain-Putamen(basalganglia)	167	MMP23B	ENSG00000189409.13	1	0.0010608	0.0137904	13	0.024989	Yes	No
Brain-Putamen(basalganglia)	167	CDK11B	ENSG00000248333.8	1	0.0018874	0.0245363	13	0.0360795	Yes	No
Brain-Putamen(basalganglia)	167	SLC35E2B	ENSG00000189339.11	1	8.92185e-28	1.15984e-26	13	2.2254e-24	Yes	Yes
Brain-Putamen(basalganglia)	167	CDK11A	ENSG00000008128.22	1	9.88537e-05	0.0012851	13	0.00510372	Yes	Yes
Brain-Putamen(basalganglia)	167	SLC35E2	ENSG00000215790.6	1	8.54646e-05	0.00111104	13	0.0045798	Yes	Yes
Brain-Putamen(basalganglia)	167	NADK	ENSG00000008130.15	1	0.0033504	0.0435552	13	0.0541677	No	No
Brain-Putamen(basalganglia)	167	GNB1	ENSG00000078369.17	1	0.000113237	0.00158532	14	0.00594248	Yes	Yes
Brain-Putamen(basalganglia)	167	CALML6	ENSG00000169885.9	1	9.61164e-05	0.00124951	13	0.00500333	Yes	Yes
Brain-Putamen(basalganglia)	167	TMEM52	ENSG00000178821.12	1	0.000155147	0.00201691	13	0.00705958	Yes	Yes
Brain-Putamen(basalganglia)	167	CFAP74	ENSG00000142609.17	1	8.37368e-07	1.17232e-05	14	0.000104804	Yes	Yes
Brain-Putamen(basalganglia)	167	GABRD	ENSG00000187730.8	1	0.000427553	0.00598574	14	0.0146046	Yes	No
Brain-Putamen(basalganglia)	167	PRKCZ	ENSG00000067606.16	1	0.00270691	0.0406036	15	0.0513961	No	No
Brain-Putamen(basalganglia)	167	FAAP20	ENSG00000162585.16	1	3.54299e-06	4.96019e-05	14	0.000370643	Yes	Yes
Brain-Putamen(basalganglia)	167	SKI	ENSG00000157933.9	1	0.000643611	0.00901055	14	0.0189688	Yes	No
Brain-Putamen(basalganglia)	167	MORN1	ENSG00000116151.13	1	2.1834e-06	3.2751e-05	15	0.000259276	Yes	Yes
Brain-Putamen(basalganglia)	167	RER1	ENSG00000157916.19	1	0.00234162	0.0351242	15	0.0462415	Yes	No
Brain-Putamen(basalganglia)	167	PEX10	ENSG00000157911.9	1	2.66226e-06	3.99339e-05	15	0.000309012	Yes	Yes
Brain-Putamen(basalganglia)	167	PLCH2	ENSG00000149527.17	1	0.000849824	0.0127474	15	0.0236892	Yes	No
Brain-Putamen(basalganglia)	167	PANK4	ENSG00000157881.13	1	0.000440984	0.00661476	15	0.0155923	Yes	No
Brain-Putamen(basalganglia)	167	HES5	ENSG00000197921.5	1	0.00841275	0.126191	15	0.131659	No	No
Brain-Putamen(basalganglia)	167	RP3-395M20.12	ENSG00000272449.1	1	0.000106637	0.00159955	15	0.00598876	Yes	Yes
Brain-Putamen(basalganglia)	167	TNFRSF14	ENSG00000157873.17	1	8.60663e-06	0.000129099	15	0.000833384	Yes	Yes
Brain-Putamen(basalganglia)	167	RP3-395M20.9	ENSG00000228037.1	1	0.000581381	0.00872072	15	0.0185629	Yes	No
Brain-Putamen(basalganglia)	167	FAM213B	ENSG00000157870.14	1	0.00278779	0.0418168	15	0.0525072	No	No
Brain-Putamen(basalganglia)	167	MMEL1	ENSG00000142606.15	1	0.000254826	0.00407721	16	0.011366	Yes	No
Brain-Putamen(basalganglia)	167	TTC34	ENSG00000215912.12	1	0.000708333	0.0120417	17	0.022798	Yes	No
Brain-Putamen(basalganglia)	167	PRDM16	ENSG00000142611.16	1	7.49062e-05	0.00157303	21	0.00590683	Yes	Yes
Brain-Putamen(basalganglia)	167	RP11-22L13.1	ENSG00000272235.1	1	9.89176e-05	0.00178052	18	0.00647342	Yes	Yes
Brain-Putamen(basalganglia)	167	ARHGEF16	ENSG00000130762.14	1	4.17226e-05	0.00079273	19	0.00352575	Yes	Yes
Brain-Putamen(basalganglia)	167	MEGF6	ENSG00000162591.15	1	8.89244e-05	0.00177849	20	0.00647132	Yes	Yes
Brain-Putamen(basalganglia)	167	TPRG1L	ENSG00000158109.14	1	5.72888e-08	1.08849e-06	19	1.23713e-05	Yes	Yes
Brain-Putamen(basalganglia)	167	WRAP73	ENSG00000116213.15	1	0.000575372	0.0109321	19	0.0214153	Yes	No
Brain-Putamen(basalganglia)	167	TP73	ENSG00000078900.14	1	0.00010308	0.0020616	20	0.00715704	Yes	Yes
Brain-Putamen(basalganglia)	167	SMIM1	ENSG00000235169.7	1	0.00105509	0.022157	21	0.0338238	Yes	No
Brain-Putamen(basalganglia)	167	LRRC47	ENSG00000130764.9	1	2.69103e-07	5.65117e-06	21	5.49234e-05	Yes	Yes
Brain-Putamen(basalganglia)	167	CEP104	ENSG00000116198.12	1	4.49139e-06	9.43192e-05	21	0.000640844	Yes	Yes
Brain-Putamen(basalganglia)	167	DFFB	ENSG00000169598.15	1	1.28188e-13	2.69195e-12	21	8.22521e-11	Yes	Yes
Brain-Putamen(basalganglia)	167	C1orf174	ENSG00000198912.10	1	1.07772e-11	2.26321e-10	21	5.15189e-09	Yes	Yes
Brain-Putamen(basalganglia)	167	LINC01134	ENSG00000236423.5	1	3.62247e-05	0.000760718	21	0.00341319	Yes	Yes
Brain-Putamen(basalganglia)	167	AJAP1	ENSG00000196581.10	1	0.00231068	0.0531456	23	0.0632557	No	No
Brain-Putamen(basalganglia)	167	RP11-154H17.1	ENSG00000236948.2	1	0.000153896	0.00261623	17	0.00851277	Yes	Yes
Brain-Putamen(basalganglia)	167	NPHP4	ENSG00000131697.17	1	5.93716e-07	9.49946e-06	16	8.6972e-05	Yes	Yes
Brain-Putamen(basalganglia)	167	KCNAB2	ENSG00000069424.14	1	0.000325818	0.00521309	16	0.0133677	Yes	No
Brain-Putamen(basalganglia)	167	CHD5	ENSG00000116254.17	1	0.00323231	0.051717	16	0.0619147	No	No
Brain-Putamen(basalganglia)	167	RPL22	ENSG00000116251.9	1	0.00472738	0.0709107	15	0.0797009	No	No
Brain-Putamen(basalganglia)	167	RNF207	ENSG00000158286.12	1	0.00136945	0.0205418	15	0.0322673	Yes	No
Brain-Putamen(basalganglia)	167	ICMT	ENSG00000116237.15	1	2.07479e-05	0.000311219	15	0.00170349	Yes	Yes
Brain-Putamen(basalganglia)	167	LINC00337	ENSG00000225077.2	1	0.00557623	0.0836435	15	0.0916115	No	No
Brain-Putamen(basalganglia)	167	GPR153	ENSG00000158292.6	1	0.000481174	0.00721761	15	0.0164969	Yes	No
Brain-Putamen(basalganglia)	167	ACOT7	ENSG00000097021.19	1	0.000733333	0.011	15	0.0215027	Yes	No
Brain-Putamen(basalganglia)	167	ESPN	ENSG00000187017.15	1	0.000204651	0.00286511	14	0.00904067	Yes	Yes
Brain-Putamen(basalganglia)	167	TNFRSF25	ENSG00000215788.9	1	0.00164707	0.023059	14	0.0347228	Yes	No
Brain-Putamen(basalganglia)	167	PLEKHG5	ENSG00000171680.21	1	0.00109355	0.0164032	15	0.0278363	Yes	No
Brain-Putamen(basalganglia)	167	NOL9	ENSG00000162408.10	1	0.00018983	0.00284746	15	0.00901259	Yes	Yes
Brain-Putamen(basalganglia)	167	TAS1R1	ENSG00000173662.20	1	0.000441743	0.00662615	15	0.0156068	Yes	No
Brain-Putamen(basalganglia)	167	ZBTB48	ENSG00000204859.12	1	0.00546993	0.0820489	15	0.0901417	No	No
Brain-Putamen(basalganglia)	167	KLHL21	ENSG00000162413.16	1	0.000130838	0.00196257	15	0.006937	Yes	Yes
Brain-Putamen(basalganglia)	167	PHF13	ENSG00000116273.5	1	0.000139698	0.00195578	14	0.00691889	Yes	Yes
Brain-Putamen(basalganglia)	167	THAP3	ENSG00000041988.15	1	0.000280536	0.0039275	14	0.011133	Yes	No
Brain-Putamen(basalganglia)	167	DNAJC11	ENSG00000007923.15	1	0.000238714	0.00358071	15	0.0104607	Yes	No
Brain-Putamen(basalganglia)	167	CAMTA1	ENSG00000171735.18	1	0.000382989	0.00765978	20	0.0170893	Yes	No
Brain-Putamen(basalganglia)	167	RP11-338N10.1	ENSG00000270171.1	1	1.05524e-20	1.47734e-19	14	1.13628e-17	Yes	Yes
Brain-Putamen(basalganglia)	167	RP11-338N10.2	ENSG00000270035.1	1	0.00575447	0.0805626	14	0.088678	No	No
Brain-Putamen(basalganglia)	167	RP11-338N10.3	ENSG00000269978.1	1	7.55841e-07	1.05818e-05	14	9.55572e-05	Yes	Yes
Brain-Putamen(basalganglia)	167	VAMP3	ENSG00000049245.12	1	0.000127066	0.00177893	14	0.00647141	Yes	Yes
Brain-Putamen(basalganglia)	167	PER3	ENSG00000049246.14	1	0.000921781	0.0129049	14	0.023872	Yes	No
Brain-Putamen(basalganglia)	167	PARK7	ENSG00000116288.12	1	0.000531416	0.00797124	15	0.0174963	Yes	No
Brain-Putamen(basalganglia)	167	ERRFI1	ENSG00000116285.12	1	0.0106713	0.160069	15	0.164116	No	No
Brain-Putamen(basalganglia)	167	RP11-431K24.1	ENSG00000238290.1	1	3.42075e-09	5.13113e-08	15	7.87951e-07	Yes	Yes
Brain-Putamen(basalganglia)	167	SLC45A1	ENSG00000162426.14	1	0.00152398	0.0228597	15	0.0345097	Yes	No
Brain-Putamen(basalganglia)	167	RERE	ENSG00000142599.17	1	2.45347e-06	4.17091e-05	17	0.000320662	Yes	Yes
Brain-Putamen(basalganglia)	167	ENO1	ENSG00000074800.13	1	0.000754921	0.00981397	13	0.0200719	Yes	No
Brain-Putamen(basalganglia)	167	SLC2A5	ENSG00000142583.17	1	0.000691531	0.0089899	13	0.0189415	Yes	No
Brain-Putamen(basalganglia)	167	GPR157	ENSG00000180758.11	1	0.00118717	0.014246	12	0.0255312	Yes	No
Brain-Putamen(basalganglia)	167	MIR34AHG	ENSG00000228526.6	1	0.0019018	0.0228216	12	0.0344729	Yes	No
Brain-Putamen(basalganglia)	167	LINC01759	ENSG00000234546.3	1	0.00520035	0.0624041	12	0.0718569	No	No
Brain-Putamen(basalganglia)	167	RP3-510D11.4	ENSG00000281937.1	1	0.00152576	0.0167833	11	0.0282583	Yes	No
Brain-Putamen(basalganglia)	167	H6PD	ENSG00000049239.12	1	3.10828e-05	0.000372993	12	0.0019616	Yes	Yes
Brain-Putamen(basalganglia)	167	SPSB1	ENSG00000171621.13	1	0.000228097	0.00273717	12	0.00878219	Yes	Yes
Brain-Putamen(basalganglia)	167	SLC25A33	ENSG00000171612.6	1	0.00191557	0.0229868	12	0.0346433	Yes	No
Brain-Putamen(basalganglia)	167	TMEM201	ENSG00000188807.12	1	0.00210003	0.0252003	12	0.0367441	Yes	No
Brain-Putamen(basalganglia)	167	PIK3CD	ENSG00000171608.15	1	0.00381372	0.0457647	12	0.0562789	No	No
Brain-Putamen(basalganglia)	167	CLSTN1	ENSG00000171603.16	1	0.000231895	0.00278274	12	0.00888764	Yes	Yes
Brain-Putamen(basalganglia)	167	CTNNBIP1	ENSG00000178585.14	1	0.000104149	0.00124978	12	0.00500333	Yes	Yes
Brain-Putamen(basalganglia)	167	LZIC	ENSG00000162441.11	1	0.00276209	0.0331451	12	0.0443948	Yes	No
Brain-Putamen(basalganglia)	167	NMNAT1	ENSG00000173614.13	1	1.02753e-05	0.000123304	12	0.000803298	Yes	Yes
Brain-Putamen(basalganglia)	167	RBP7	ENSG00000162444.11	1	0.00120923	0.0145108	12	0.0258382	Yes	No
Brain-Putamen(basalganglia)	167	UBE4B	ENSG00000130939.18	1	0.00662031	0.0794437	12	0.0876193	No	No
Brain-Putamen(basalganglia)	167	KIF1B	ENSG00000054523.17	1	4.08432e-05	0.000490118	12	0.00243937	Yes	Yes
Brain-Putamen(basalganglia)	167	PGD	ENSG00000142657.20	1	0.00141353	0.0141353	10	0.0253966	Yes	No
Brain-Putamen(basalganglia)	167	CENPS	ENSG00000175279.21	1	0.000608212	0.00608212	10	0.0147408	Yes	No
Brain-Putamen(basalganglia)	167	CORT	ENSG00000241563.3	1	0.00492436	0.0443193	9	0.0548732	No	No
Brain-Putamen(basalganglia)	167	DFFA	ENSG00000160049.11	1	0.000102931	0.00102931	10	0.00431961	Yes	Yes
Brain-Putamen(basalganglia)	167	PEX14	ENSG00000142655.12	1	0.00657079	0.0722787	11	0.0809275	No	No
Brain-Putamen(basalganglia)	167	CASZ1	ENSG00000130940.14	1	0.0152154	0.167369	11	0.171178	No	No
Brain-Putamen(basalganglia)	167	C1orf127	ENSG00000175262.14	1	3.76566e-05	0.00045188	12	0.00229007	Yes	Yes
Brain-Putamen(basalganglia)	167	TARDBP	ENSG00000120948.16	1	0.00342134	0.0410561	12	0.0518364	No	No
Brain-Putamen(basalganglia)	167	MASP2	ENSG00000009724.16	1	0.00911096	0.109331	12	0.115719	No	No
Brain-Putamen(basalganglia)	167	SRM	ENSG00000116649.9	1	0.000582138	0.00756779	13	0.0169648	Yes	No
Brain-Putamen(basalganglia)	167	EXOSC10	ENSG00000171824.13	1	0.00418873	0.0544534	13	0.0644983	No	No
Brain-Putamen(basalganglia)	167	MTOR	ENSG00000198793.12	1	8.5832e-08	1.11582e-06	13	1.26497e-05	Yes	Yes
Brain-Putamen(basalganglia)	167	ANGPTL7	ENSG00000171819.4	1	0.00279925	0.0363902	13	0.0474392	Yes	No
Brain-Putamen(basalganglia)	167	UBIAD1	ENSG00000120942.13	1	0.000320777	0.00417011	13	0.0115295	Yes	No
Brain-Putamen(basalganglia)	167	DISP3	ENSG00000204624.7	1	0.000246085	0.00295302	12	0.00922348	Yes	Yes
Brain-Putamen(basalganglia)	167	FBXO2	ENSG00000116661.9	1	0.00528033	0.063364	12	0.0727554	No	No
Brain-Putamen(basalganglia)	167	FBXO44	ENSG00000132879.13	1	4.31315e-05	0.000517578	12	0.00254282	Yes	Yes
Brain-Putamen(basalganglia)	167	FBXO6	ENSG00000116663.10	1	1.0805e-06	1.2966e-05	12	0.000114651	Yes	Yes
Brain-Putamen(basalganglia)	167	MAD2L2	ENSG00000116670.14	1	0.00063758	0.00765096	12	0.0170783	Yes	No
Brain-Putamen(basalganglia)	167	DRAXIN	ENSG00000162490.6	1	1.49064e-05	0.000178876	12	0.00109198	Yes	Yes
Brain-Putamen(basalganglia)	167	AGTRAP	ENSG00000177674.15	1	0.00142854	0.0171425	12	0.0286549	Yes	No
Brain-Putamen(basalganglia)	167	MTHFR	ENSG00000177000.10	1	1.32104e-08	1.58525e-07	12	2.20477e-06	Yes	Yes
Brain-Putamen(basalganglia)	167	CLCN6	ENSG00000011021.21	1	0.000164751	0.00214176	13	0.00735944	Yes	Yes
Brain-Putamen(basalganglia)	167	NPPA	ENSG00000175206.10	1	0.000319869	0.00383843	12	0.0109536	Yes	No
Brain-Putamen(basalganglia)	167	NPPB	ENSG00000120937.8	1	0.000152543	0.00183051	12	0.00658144	Yes	Yes
Brain-Putamen(basalganglia)	167	KIAA2013	ENSG00000116685.15	1	9.40551e-05	0.00112866	12	0.00463091	Yes	Yes
Brain-Putamen(basalganglia)	167	PLOD1	ENSG00000083444.16	1	0.00103436	0.0124123	12	0.0232359	Yes	No
Brain-Putamen(basalganglia)	167	MFN2	ENSG00000116688.16	1	5.87081e-05	0.000704497	12	0.00322072	Yes	Yes
Brain-Putamen(basalganglia)	167	MIIP	ENSG00000116691.10	1	0.000290402	0.00348482	12	0.010268	Yes	No
Brain-Putamen(basalganglia)	167	TNFRSF8	ENSG00000120949.14	1	0.000437114	0.00524537	12	0.0134224	Yes	No
Brain-Putamen(basalganglia)	167	TNFRSF1B	ENSG00000028137.18	1	0.00118459	0.014215	12	0.0254954	Yes	No
Brain-Putamen(basalganglia)	167	VPS13D	ENSG00000048707.13	1	0.00190146	0.0266204	14	0.0381403	Yes	No
Brain-Putamen(basalganglia)	167	DHRS3	ENSG00000162496.8	1	0.000836879	0.0100426	12	0.0203612	Yes	No
Brain-Putamen(basalganglia)	167	RP11-474O21.5	ENSG00000272482.1	1	0.000256275	0.0030753	12	0.00948621	Yes	Yes
Brain-Putamen(basalganglia)	167	LRRC38	ENSG00000162494.5	1	0.00338077	0.0507116	15	0.0609523	No	No
Brain-Putamen(basalganglia)	167	PDPN	ENSG00000162493.16	1	0.00453856	0.0680784	15	0.0770416	No	No
Brain-Putamen(basalganglia)	167	PRDM2	ENSG00000116731.22	1	0.00183116	0.0292986	16	0.0407009	Yes	No
Brain-Putamen(basalganglia)	167	KAZN	ENSG00000189337.16	1	0.00123698	0.0333985	27	0.0445919	Yes	No
Brain-Putamen(basalganglia)	167	TMEM51	ENSG00000171729.13	1	0.000615479	0.0116941	19	0.0223735	Yes	No
Brain-Putamen(basalganglia)	167	FHAD1	ENSG00000142621.19	1	2.85272e-07	5.42016e-06	19	5.29378e-05	Yes	Yes
Brain-Putamen(basalganglia)	167	EFHD2	ENSG00000142634.12	1	0.00516258	0.0929264	18	0.100058	No	No
Brain-Putamen(basalganglia)	167	CTRC	ENSG00000162438.11	1	0.000373214	0.00671785	18	0.0157542	Yes	No
Brain-Putamen(basalganglia)	167	CELA2A	ENSG00000142615.7	1	0.00331682	0.0597027	18	0.0694346	No	No
Brain-Putamen(basalganglia)	167	CASP9	ENSG00000132906.17	1	0.00382325	0.0688184	18	0.0776868	No	No
Brain-Putamen(basalganglia)	167	DNAJC16	ENSG00000116138.12	1	0.000683883	0.0123099	18	0.0231292	Yes	No
Brain-Putamen(basalganglia)	167	AGMAT	ENSG00000116771.5	1	0.000388438	0.00699188	18	0.016161	Yes	No
Brain-Putamen(basalganglia)	167	DDI2	ENSG00000197312.11	1	0.0014558	0.0247485	17	0.0363112	Yes	No
Brain-Putamen(basalganglia)	167	PLEKHM2	ENSG00000116786.11	1	0.000904967	0.0153844	17	0.0267355	Yes	No
Brain-Putamen(basalganglia)	167	SLC25A34	ENSG00000162461.7	1	2.73599e-12	4.65118e-11	17	1.19418e-09	Yes	Yes
Brain-Putamen(basalganglia)	167	FBLIM1	ENSG00000162458.12	1	0.00775871	0.124139	16	0.129738	No	No
Brain-Putamen(basalganglia)	167	UQCRHL	ENSG00000233954.6	1	0.000106759	0.00170814	16	0.00629104	Yes	Yes
Brain-Putamen(basalganglia)	167	SPEN	ENSG00000065526.10	1	0.000135169	0.00216271	16	0.00741144	Yes	Yes
Brain-Putamen(basalganglia)	167	ZBTB17	ENSG00000116809.11	1	0.00190461	0.0285691	15	0.0400116	Yes	No
Brain-Putamen(basalganglia)	167	C1orf64	ENSG00000183888.4	1	0.00070686	0.0106029	15	0.0210103	Yes	No
Brain-Putamen(basalganglia)	167	HSPB7	ENSG00000173641.17	1	8.38704e-05	0.00125806	15	0.00502097	Yes	Yes
Brain-Putamen(basalganglia)	167	CLCNKA	ENSG00000186510.11	1	4.33723e-12	6.50584e-11	15	1.64794e-09	Yes	Yes
Brain-Putamen(basalganglia)	167	FAM131C	ENSG00000185519.8	1	1.39026e-16	2.08539e-15	15	9.94967e-14	Yes	Yes
Brain-Putamen(basalganglia)	167	EPHA2	ENSG00000142627.12	1	0.000235827	0.00353741	15	0.0103835	Yes	No
Brain-Putamen(basalganglia)	167	ARHGEF19	ENSG00000142632.16	1	4.33779e-14	6.07291e-13	14	2.04462e-11	Yes	Yes
Brain-Putamen(basalganglia)	167	RSG1	ENSG00000132881.11	1	0.00023553	0.00329742	14	0.00994746	Yes	Yes
Brain-Putamen(basalganglia)	167	FBXO42	ENSG00000037637.10	1	4.98238e-05	0.000747357	15	0.00337274	Yes	Yes
Brain-Putamen(basalganglia)	167	SZRD1	ENSG00000055070.16	1	0.00010259	0.00153885	15	0.00581147	Yes	Yes
Brain-Putamen(basalganglia)	167	NECAP2	ENSG00000157191.19	1	0.00160775	0.0241163	15	0.0357291	Yes	No
Brain-Putamen(basalganglia)	167	LINC01772	ENSG00000226029.1	1	0.00336724	0.0505086	15	0.0607737	No	No
Brain-Putamen(basalganglia)	167	RP4-798A10.7	ENSG00000261135.1	1	0.00135853	0.020378	15	0.0321025	Yes	No
Brain-Putamen(basalganglia)	167	LINC01783	ENSG00000233421.4	1	0.00695075	0.0973105	14	0.104226	No	No
Brain-Putamen(basalganglia)	167	NBPF1	ENSG00000219481.10	1	5.90492e-12	8.85737e-11	15	2.18001e-09	Yes	Yes
Brain-Putamen(basalganglia)	167	RP11-108M9.3	ENSG00000228549.3	1	0.000433551	0.00606971	14	0.0147257	Yes	No
Brain-Putamen(basalganglia)	167	RP11-108M9.4	ENSG00000238142.1	1	3.75174e-09	5.25244e-08	14	8.04502e-07	Yes	Yes
Brain-Putamen(basalganglia)	167	RP11-108M9.6	ENSG00000272426.1	1	0.000353753	0.00495254	14	0.0129503	Yes	No
Brain-Putamen(basalganglia)	167	CROCC	ENSG00000058453.16	1	1.36947e-09	1.91726e-08	14	3.17656e-07	Yes	Yes
Brain-Putamen(basalganglia)	167	MFAP2	ENSG00000117122.13	1	4.20191e-07	5.88267e-06	14	5.69872e-05	Yes	Yes
Brain-Putamen(basalganglia)	167	ATP13A2	ENSG00000159363.17	1	0.000116076	0.00174114	15	0.00638753	Yes	Yes
Brain-Putamen(basalganglia)	167	SDHB	ENSG00000117118.9	1	0.00114889	0.0172334	15	0.0287475	Yes	No
Brain-Putamen(basalganglia)	167	PADI2	ENSG00000117115.12	1	0.000137886	0.0019304	14	0.00684742	Yes	Yes
Brain-Putamen(basalganglia)	167	PADI1	ENSG00000142623.9	1	0.00300528	0.0450792	15	0.0556058	No	No
Brain-Putamen(basalganglia)	167	PADI4	ENSG00000159339.13	1	0.00043284	0.0064926	15	0.0153939	Yes	No
Brain-Putamen(basalganglia)	167	RCC2	ENSG00000179051.13	1	0.00235619	0.0353428	15	0.0464265	Yes	No
Brain-Putamen(basalganglia)	167	ARHGEF10L	ENSG00000074964.16	1	0.00168589	0.0269742	16	0.0384769	Yes	No
Brain-Putamen(basalganglia)	167	IGSF21	ENSG00000117154.11	1	0.00181439	0.0362878	20	0.0473472	Yes	No
Brain-Putamen(basalganglia)	167	PAX7	ENSG00000009709.11	1	0.00460565	0.0875074	19	0.0950616	No	No
Brain-Putamen(basalganglia)	167	ALDH4A1	ENSG00000159423.16	1	0.000151198	0.00272157	18	0.00874763	Yes	Yes
Brain-Putamen(basalganglia)	167	IFFO2	ENSG00000169991.10	1	0.000139579	0.00251242	18	0.00826846	Yes	Yes
Brain-Putamen(basalganglia)	167	UBR4	ENSG00000127481.14	1	0.000110547	0.00198985	18	0.00698955	Yes	Yes
Brain-Putamen(basalganglia)	167	EMC1	ENSG00000127463.13	1	7.73423e-18	1.31482e-16	17	7.28622e-15	Yes	Yes
Brain-Putamen(basalganglia)	167	MRTO4	ENSG00000053372.4	1	1.06689e-05	0.000181372	17	0.00110269	Yes	Yes
Brain-Putamen(basalganglia)	167	AKR7A3	ENSG00000162482.4	1	3.00684e-06	5.11163e-05	17	0.000380525	Yes	Yes
Brain-Putamen(basalganglia)	167	AKR7A2	ENSG00000053371.12	1	0.000265979	0.00452165	17	0.0121622	Yes	No
Brain-Putamen(basalganglia)	167	PQLC2	ENSG00000040487.12	1	0.000764403	0.0129949	17	0.0239753	Yes	No
Brain-Putamen(basalganglia)	167	CAPZB	ENSG00000077549.17	1	0.000580129	0.0104423	18	0.0208333	Yes	No
Brain-Putamen(basalganglia)	167	MINOS1	ENSG00000173436.13	1	0.00685001	0.1233	18	0.128944	No	No
Brain-Putamen(basalganglia)	167	NBL1	ENSG00000158747.13	1	1.22466e-06	2.20439e-05	18	0.000183981	Yes	Yes
Brain-Putamen(basalganglia)	167	HTR6	ENSG00000158748.3	1	0.000746407	0.0134353	18	0.0245475	Yes	No
Brain-Putamen(basalganglia)	167	TMCO4	ENSG00000162542.13	1	1.44477e-05	0.000260058	18	0.00148173	Yes	Yes
Brain-Putamen(basalganglia)	167	OTUD3	ENSG00000169914.5	1	3.61128e-05	0.000613917	17	0.00289387	Yes	Yes
Brain-Putamen(basalganglia)	167	PLA2G2A	ENSG00000188257.10	1	1.61951e-05	0.000259121	16	0.00147771	Yes	Yes
Brain-Putamen(basalganglia)	167	PLA2G5	ENSG00000127472.10	1	0.000124066	0.00198506	16	0.00698299	Yes	Yes
Brain-Putamen(basalganglia)	167	RP3-340N1.2	ENSG00000227066.1	1	9.27e-08	1.3905e-06	15	1.54017e-05	Yes	Yes
Brain-Putamen(basalganglia)	167	UBXN10	ENSG00000162543.5	1	0.000735343	0.0110301	15	0.0215483	Yes	No
Brain-Putamen(basalganglia)	167	LINC01141	ENSG00000236963.6	1	7.77232e-05	0.00124357	16	0.00498995	Yes	Yes
Brain-Putamen(basalganglia)	167	CAMK2N1	ENSG00000162545.5	1	0.0052285	0.0784275	15	0.0866403	No	No
Brain-Putamen(basalganglia)	167	MUL1	ENSG00000090432.6	1	8.85673e-09	1.32851e-07	15	1.88591e-06	Yes	Yes
Brain-Putamen(basalganglia)	167	FAM43B	ENSG00000183114.7	1	0.00146023	0.0219034	15	0.0335677	Yes	No
Brain-Putamen(basalganglia)	167	CDA	ENSG00000158825.5	1	5.45135e-13	8.17703e-12	15	2.36102e-10	Yes	Yes
Brain-Putamen(basalganglia)	167	PINK1	ENSG00000158828.7	1	0.000393169	0.00589754	15	0.0144753	Yes	No
Brain-Putamen(basalganglia)	167	DDOST	ENSG00000244038.9	1	0.000661321	0.00991982	15	0.0201996	Yes	No
Brain-Putamen(basalganglia)	167	KIF17	ENSG00000117245.12	1	1.33242e-08	1.99863e-07	15	2.71826e-06	Yes	Yes
Brain-Putamen(basalganglia)	167	SH2D5	ENSG00000189410.11	1	0.00874681	0.131202	15	0.136456	No	No
Brain-Putamen(basalganglia)	167	HP1BP3	ENSG00000127483.17	1	8.30411e-05	0.00124562	15	0.00499591	Yes	Yes
Brain-Putamen(basalganglia)	167	EIF4G3	ENSG00000075151.20	1	0.000606689	0.0109204	18	0.0213995	Yes	No
Brain-Putamen(basalganglia)	167	ECE1	ENSG00000117298.14	1	0.000132693	0.00212309	16	0.00730833	Yes	Yes
Brain-Putamen(basalganglia)	167	NBPF3	ENSG00000142794.18	1	4.06388e-34	6.50222e-33	16	2.90064e-30	Yes	Yes
Brain-Putamen(basalganglia)	167	ALPL	ENSG00000162551.13	1	2.69862e-05	0.000431779	16	0.00221144	Yes	Yes
Brain-Putamen(basalganglia)	167	RAP1GAP	ENSG00000076864.19	1	0.00158457	0.0237686	15	0.0354266	Yes	No
Brain-Putamen(basalganglia)	167	USP48	ENSG00000090686.15	1	2.61954e-05	0.000392931	15	0.00204773	Yes	Yes
Brain-Putamen(basalganglia)	167	LDLRAD2	ENSG00000187942.11	1	0.00492138	0.0738207	15	0.0823851	No	No
Brain-Putamen(basalganglia)	167	HSPG2	ENSG00000142798.17	1	0.000198535	0.00297802	15	0.00927329	Yes	Yes
Brain-Putamen(basalganglia)	167	CELA3B	ENSG00000219073.7	1	0.0057304	0.085956	15	0.0937244	No	No
Brain-Putamen(basalganglia)	167	CELA3A	ENSG00000142789.19	1	0.00634647	0.095197	15	0.102165	No	No
Brain-Putamen(basalganglia)	167	LINC00339	ENSG00000218510.6	1	6.30035e-23	9.45053e-22	15	9.52742e-20	Yes	Yes
Brain-Putamen(basalganglia)	167	CDC42	ENSG00000070831.15	1	1.8182e-05	0.00027273	15	0.00153763	Yes	Yes
Brain-Putamen(basalganglia)	167	RP1-224A6.9	ENSG00000271840.1	1	0.000945623	0.0141843	15	0.0254608	Yes	No
Brain-Putamen(basalganglia)	167	WNT4	ENSG00000162552.14	1	0.00092424	0.0138636	15	0.0250793	Yes	No
Brain-Putamen(basalganglia)	167	ZBTB40	ENSG00000184677.16	1	0.00101961	0.0152942	15	0.0266288	Yes	No
Brain-Putamen(basalganglia)	167	EPHA8	ENSG00000070886.11	1	8.43581e-06	0.000118101	14	0.000775349	Yes	Yes
Brain-Putamen(basalganglia)	167	C1QA	ENSG00000173372.16	1	0.000424175	0.00593845	14	0.0145318	Yes	No
Brain-Putamen(basalganglia)	167	C1QC	ENSG00000159189.11	1	0.00242759	0.0339863	14	0.0451831	Yes	No
Brain-Putamen(basalganglia)	167	C1QB	ENSG00000173369.15	1	0.000714781	0.0100069	14	0.0203144	Yes	No
Brain-Putamen(basalganglia)	167	EPHB2	ENSG00000133216.16	1	5.12731e-09	7.69097e-08	15	1.14651e-06	Yes	Yes
Brain-Putamen(basalganglia)	167	C1orf234	ENSG00000227868.5	1	0.000884209	0.0123789	14	0.0231952	Yes	No
Brain-Putamen(basalganglia)	167	KDM1A	ENSG00000004487.15	1	0.000903845	0.0126538	14	0.0235571	Yes	No
Brain-Putamen(basalganglia)	167	LUZP1	ENSG00000169641.13	1	0.00239866	0.0359799	15	0.0470633	Yes	No
Brain-Putamen(basalganglia)	167	HTR1D	ENSG00000179546.4	1	1.39823e-07	1.95752e-06	14	2.08787e-05	Yes	Yes
Brain-Putamen(basalganglia)	167	LINC01355	ENSG00000261326.2	1	2.19115e-05	0.000306761	14	0.00168789	Yes	Yes
Brain-Putamen(basalganglia)	167	HNRNPR	ENSG00000125944.18	1	0.00612182	0.0857055	14	0.0934797	No	No
Brain-Putamen(basalganglia)	167	ZNF436	ENSG00000125945.14	1	0.00356026	0.0498437	14	0.0602011	No	No
Brain-Putamen(basalganglia)	167	RP5-1057J7.7	ENSG00000271420.1	1	0.00995837	0.139417	14	0.144268	No	No
Brain-Putamen(basalganglia)	167	TCEA3	ENSG00000204219.9	1	2.90931e-13	4.07304e-12	14	1.22769e-10	Yes	Yes
Brain-Putamen(basalganglia)	167	ASAP3	ENSG00000088280.18	1	0.00066065	0.00924909	14	0.0192689	Yes	No
Brain-Putamen(basalganglia)	167	ID3	ENSG00000117318.8	1	8.4181e-05	0.00117853	14	0.00478929	Yes	Yes
Brain-Putamen(basalganglia)	167	MDS2	ENSG00000197880.8	1	0.000965911	0.0144887	15	0.0258097	Yes	No
Brain-Putamen(basalganglia)	167	RPL11	ENSG00000142676.12	1	0.000196474	0.00275063	14	0.00880715	Yes	Yes
Brain-Putamen(basalganglia)	167	ELOA	ENSG00000011007.12	1	0.00257753	0.0360854	14	0.0471347	Yes	No
Brain-Putamen(basalganglia)	167	PITHD1	ENSG00000057757.9	1	0.0012559	0.0175826	14	0.029115	Yes	No
Brain-Putamen(basalganglia)	167	LYPLA2	ENSG00000011009.10	1	0.0258069	0.361297	14	0.362231	No	No
Brain-Putamen(basalganglia)	167	GALE	ENSG00000117308.14	1	0.000202415	0.00283381	14	0.00899172	Yes	Yes
Brain-Putamen(basalganglia)	167	HMGCL	ENSG00000117305.14	1	4.91361e-06	6.87906e-05	14	0.000491589	Yes	Yes
Brain-Putamen(basalganglia)	167	FUCA1	ENSG00000179163.11	1	0.000739505	0.0103531	14	0.0207319	Yes	No
Brain-Putamen(basalganglia)	167	PNRC2	ENSG00000189266.11	1	0.00478474	0.0669864	14	0.0760566	No	No
Brain-Putamen(basalganglia)	167	SRSF10	ENSG00000188529.14	1	0.00161557	0.0226179	14	0.0342668	Yes	No
Brain-Putamen(basalganglia)	167	IFNLR1	ENSG00000185436.11	1	0.000150607	0.00225911	15	0.00765626	Yes	Yes
Brain-Putamen(basalganglia)	167	GRHL3	ENSG00000158055.15	1	0.0129518	0.181325	14	0.184868	No	No
Brain-Putamen(basalganglia)	167	STPG1	ENSG00000001460.17	1	3.66013e-16	5.12418e-15	14	2.2802e-13	Yes	Yes
Brain-Putamen(basalganglia)	167	NIPAL3	ENSG00000001461.16	1	0.000206698	0.00289377	14	0.00909732	Yes	Yes
Brain-Putamen(basalganglia)	167	RCAN3	ENSG00000117602.11	1	0.0137877	0.193028	14	0.196273	No	No
Brain-Putamen(basalganglia)	167	NCMAP	ENSG00000184454.6	1	1.72922e-06	2.42091e-05	14	0.000199072	Yes	Yes
Brain-Putamen(basalganglia)	167	SRRM1	ENSG00000133226.16	1	0.00101711	0.0142395	14	0.025529	Yes	No
Brain-Putamen(basalganglia)	167	CLIC4	ENSG00000169504.14	1	0.00806087	0.112852	14	0.119022	No	No
Brain-Putamen(basalganglia)	167	RUNX3	ENSG00000020633.18	1	0.00760828	0.0989076	13	0.105734	No	No
Brain-Putamen(basalganglia)	167	SYF2	ENSG00000117614.9	1	0.000625005	0.00812506	13	0.017709	Yes	No
Brain-Putamen(basalganglia)	167	RSRP1	ENSG00000117616.17	1	0.00422899	0.0549769	13	0.0649588	No	No
Brain-Putamen(basalganglia)	167	RP3-465N24.6	ENSG00000272432.1	1	0.00423681	0.0550785	13	0.065053	No	No
Brain-Putamen(basalganglia)	167	RHD	ENSG00000187010.19	1	1.05814e-34	1.37559e-33	13	6.63405e-31	Yes	Yes
Brain-Putamen(basalganglia)	167	TMEM50A	ENSG00000183726.10	1	0.000544664	0.00708063	13	0.0162972	Yes	No
Brain-Putamen(basalganglia)	167	RHCE	ENSG00000188672.17	1	1.20129e-24	1.56168e-23	13	2.00479e-21	Yes	Yes
Brain-Putamen(basalganglia)	167	TMEM57	ENSG00000204178.9	1	0.0191083	0.248408	13	0.250542	No	No
Brain-Putamen(basalganglia)	167	LDLRAP1	ENSG00000157978.11	1	4.21875e-19	5.48438e-18	13	3.54577e-16	Yes	Yes
Brain-Putamen(basalganglia)	167	RP11-70P17.1	ENSG00000225643.1	1	0.00406609	0.0487931	12	0.0592369	No	No
Brain-Putamen(basalganglia)	167	MAN1C1	ENSG00000117643.14	1	0.00306549	0.0367859	12	0.0477978	Yes	No
Brain-Putamen(basalganglia)	167	SELENON	ENSG00000162430.16	1	0.000225717	0.00248288	11	0.00819544	Yes	Yes
Brain-Putamen(basalganglia)	167	MTFR1L	ENSG00000117640.17	1	1.28388e-05	0.000141227	11	0.000898412	Yes	Yes
Brain-Putamen(basalganglia)	167	AUNIP	ENSG00000127423.10	1	0.0135015	0.148517	11	0.15301	No	No
Brain-Putamen(basalganglia)	167	PAQR7	ENSG00000182749.5	1	0.00585014	0.0643516	11	0.0736508	No	No
Brain-Putamen(basalganglia)	167	STMN1	ENSG00000117632.22	1	0.00317345	0.0349079	11	0.046045	Yes	No
Brain-Putamen(basalganglia)	167	PAFAH2	ENSG00000158006.13	1	0.000127691	0.0014046	11	0.00543562	Yes	Yes
Brain-Putamen(basalganglia)	167	EXTL1	ENSG00000158008.9	1	5.29871e-07	5.29871e-06	10	5.19507e-05	Yes	Yes
Brain-Putamen(basalganglia)	167	TRIM63	ENSG00000158022.6	1	0.00014268	0.0014268	10	0.00550126	Yes	Yes
Brain-Putamen(basalganglia)	167	PDIK1L	ENSG00000175087.9	1	5.24275e-05	0.000471847	9	0.00236507	Yes	Yes
Brain-Putamen(basalganglia)	167	FAM110D	ENSG00000197245.5	1	1.16601e-05	0.000104941	9	0.000701074	Yes	Yes
Brain-Putamen(basalganglia)	167	RP11-96L14.7	ENSG00000236782.6	1	0.00247774	0.0222997	9	0.0339634	Yes	No
Brain-Putamen(basalganglia)	167	CNKSR1	ENSG00000142675.17	1	2.95853e-24	2.66268e-23	9	3.2995e-21	Yes	Yes
Brain-Putamen(basalganglia)	167	CEP85	ENSG00000130695.14	1	0.000463312	0.00416981	9	0.0115295	Yes	No
Brain-Putamen(basalganglia)	167	SH3BGRL3	ENSG00000142669.14	1	0.000272437	0.00245194	9	0.00811666	Yes	Yes
Brain-Putamen(basalganglia)	167	UBXN11	ENSG00000158062.20	1	0.000965225	0.00868702	9	0.0185243	Yes	No
Brain-Putamen(basalganglia)	167	CD52	ENSG00000169442.8	1	0.0019476	0.0175284	9	0.029063	Yes	No
Brain-Putamen(basalganglia)	167	DHDDS	ENSG00000117682.16	1	0.003966	0.035694	9	0.0467878	Yes	No
Brain-Putamen(basalganglia)	167	HMGN2	ENSG00000198830.10	1	0.00945813	0.0851231	9	0.0929184	No	No
Brain-Putamen(basalganglia)	167	RPS6KA1	ENSG00000117676.13	1	0.00971187	0.0874069	9	0.0949813	No	No
Brain-Putamen(basalganglia)	167	ARID1A	ENSG00000117713.18	1	0.00143175	0.0128858	9	0.0238521	Yes	No
Brain-Putamen(basalganglia)	167	PIGV	ENSG00000060642.10	1	0.000771725	0.0061738	8	0.0148993	Yes	No
Brain-Putamen(basalganglia)	167	ZDHHC18	ENSG00000204160.11	1	0.00133806	0.0107045	8	0.0211451	Yes	No
Brain-Putamen(basalganglia)	167	SFN	ENSG00000175793.11	1	0.00274942	0.0219954	8	0.0336452	Yes	No
Brain-Putamen(basalganglia)	167	GPN2	ENSG00000142751.14	1	0.00305738	0.0244591	8	0.0360388	Yes	No
Brain-Putamen(basalganglia)	167	GPATCH3	ENSG00000198746.12	1	0.0264381	0.211505	8	0.21434	No	No
Brain-Putamen(basalganglia)	167	NUDC	ENSG00000090273.13	1	0.0012461	0.0112149	9	0.0217949	Yes	No
Brain-Putamen(basalganglia)	167	NR0B2	ENSG00000131910.4	1	0.00128037	0.010243	8	0.0206037	Yes	No
Brain-Putamen(basalganglia)	167	KDF1	ENSG00000175707.8	1	0.00242374	0.0193899	8	0.0311481	Yes	No
Brain-Putamen(basalganglia)	167	TRNP1	ENSG00000253368.3	1	4.12143e-05	0.000329714	8	0.00178178	Yes	Yes
Brain-Putamen(basalganglia)	167	FAM46B	ENSG00000158246.7	1	0.0112316	0.0898527	8	0.0972219	No	No
Brain-Putamen(basalganglia)	167	SLC9A1	ENSG00000090020.10	1	0.00110276	0.00882208	8	0.0187072	Yes	No
Brain-Putamen(basalganglia)	167	WDTC1	ENSG00000142784.15	1	0.000899453	0.00719562	8	0.0164656	Yes	No
Brain-Putamen(basalganglia)	167	TMEM222	ENSG00000186501.14	1	0.0167931	0.117552	7	0.123453	No	No
Brain-Putamen(basalganglia)	167	SYTL1	ENSG00000142765.17	1	0.001427	0.00998899	7	0.0202942	Yes	No
Brain-Putamen(basalganglia)	167	MAP3K6	ENSG00000142733.14	1	5.58799e-07	3.91159e-06	7	3.93231e-05	Yes	Yes
Brain-Putamen(basalganglia)	167	FCN3	ENSG00000142748.12	1	0.00111216	0.0077851	7	0.0172404	Yes	No
Brain-Putamen(basalganglia)	167	GPR3	ENSG00000181773.6	1	0.000777343	0.0054414	7	0.0137413	Yes	No
Brain-Putamen(basalganglia)	167	WASF2	ENSG00000158195.10	1	0.000348797	0.00244158	7	0.00809805	Yes	Yes
Brain-Putamen(basalganglia)	167	AHDC1	ENSG00000126705.13	1	0.0107727	0.0754091	7	0.0838198	No	No
Brain-Putamen(basalganglia)	167	FGR	ENSG00000000938.12	1	0.00354408	0.0248086	7	0.0363691	Yes	No
Brain-Putamen(basalganglia)	167	RP11-288L9.1	ENSG00000233975.1	1	0.00133025	0.00931173	7	0.0193526	Yes	No
Brain-Putamen(basalganglia)	167	IFI6	ENSG00000126709.14	1	0.00328945	0.0230261	7	0.034685	Yes	No
Brain-Putamen(basalganglia)	167	FAM76A	ENSG00000009780.15	1	0.000626882	0.00438817	7	0.0119473	Yes	No
Brain-Putamen(basalganglia)	167	STX12	ENSG00000117758.13	1	0.00029273	0.00204911	7	0.00713033	Yes	Yes
Brain-Putamen(basalganglia)	167	PPP1R8	ENSG00000117751.17	1	0.0171452	0.137161	8	0.142091	No	No
Brain-Putamen(basalganglia)	167	THEMIS2	ENSG00000130775.15	1	0.033353	0.266824	8	0.268782	No	No
Brain-Putamen(basalganglia)	167	RPA2	ENSG00000117748.9	1	8.00527e-10	6.40422e-09	8	1.14736e-07	Yes	Yes
Brain-Putamen(basalganglia)	167	SMPDL3B	ENSG00000130768.14	1	2.86475e-05	0.00022918	8	0.00133477	Yes	Yes
Brain-Putamen(basalganglia)	167	XKR8	ENSG00000158156.7	1	0.00128908	0.0103126	8	0.0206739	Yes	No
Brain-Putamen(basalganglia)	167	EYA3	ENSG00000158161.15	1	1.01269e-08	8.10155e-08	8	1.2007e-06	Yes	Yes
Brain-Putamen(basalganglia)	167	PTAFR	ENSG00000169403.11	1	0.000319659	0.00287693	9	0.00906194	Yes	Yes
Brain-Putamen(basalganglia)	167	DNAJC8	ENSG00000126698.10	1	0.00121267	0.00970138	8	0.019907	Yes	No
Brain-Putamen(basalganglia)	167	ATPIF1	ENSG00000130770.17	1	0.000381512	0.0030521	8	0.00943221	Yes	Yes
Brain-Putamen(basalganglia)	167	SESN2	ENSG00000130766.4	1	0.0104672	0.083738	8	0.0916981	No	No
Brain-Putamen(basalganglia)	167	MED18	ENSG00000130772.13	1	0.00415784	0.0374205	9	0.0483969	Yes	No
Brain-Putamen(basalganglia)	167	PHACTR4	ENSG00000204138.12	1	2.37381e-14	2.37381e-13	10	8.42112e-12	Yes	Yes
Brain-Putamen(basalganglia)	167	RCC1	ENSG00000180198.15	1	0.00411561	0.0411561	10	0.0519236	No	No
Brain-Putamen(basalganglia)	167	TRNAU1AP	ENSG00000180098.9	1	0.00416331	0.0416331	10	0.0523442	No	No
Brain-Putamen(basalganglia)	167	TAF12	ENSG00000120656.11	1	0.00235875	0.0259462	11	0.0374462	Yes	No
Brain-Putamen(basalganglia)	167	RAB42	ENSG00000188060.7	1	0.00973529	0.0973529	10	0.104265	No	No
Brain-Putamen(basalganglia)	167	LINC01715	ENSG00000229388.1	1	0.00134232	0.0147655	11	0.0261152	Yes	No
Brain-Putamen(basalganglia)	167	GMEB1	ENSG00000162419.12	1	0.00218923	0.0262708	12	0.037771	Yes	No
Brain-Putamen(basalganglia)	167	YTHDF2	ENSG00000198492.15	1	0.000110899	0.00133079	12	0.00523631	Yes	Yes
Brain-Putamen(basalganglia)	167	OPRD1	ENSG00000116329.10	1	0.000540782	0.00703017	13	0.0162306	Yes	No
Brain-Putamen(basalganglia)	167	EPB41	ENSG00000159023.19	1	3.49114e-05	0.000523671	15	0.00256503	Yes	Yes
Brain-Putamen(basalganglia)	167	TMEM200B	ENSG00000253304.1	1	0.00183516	0.0256922	14	0.037215	Yes	No
Brain-Putamen(basalganglia)	167	SRSF4	ENSG00000116350.16	1	0.000376908	0.00527672	14	0.0134665	Yes	No
Brain-Putamen(basalganglia)	167	MECR	ENSG00000116353.15	1	1.82508e-06	2.73762e-05	15	0.000222046	Yes	Yes
Brain-Putamen(basalganglia)	167	PTPRU	ENSG00000060656.19	1	0.00691017	0.103652	15	0.110324	No	No
Brain-Putamen(basalganglia)	167	MATN1	ENSG00000162510.5	1	0.000789377	0.0149982	19	0.026305	Yes	No
Brain-Putamen(basalganglia)	167	LAPTM5	ENSG00000162511.7	1	0.000669456	0.0127197	19	0.0236427	Yes	No
Brain-Putamen(basalganglia)	167	LINC01778	ENSG00000223382.4	1	0.000429571	0.00773228	18	0.0171826	Yes	No
Brain-Putamen(basalganglia)	167	SDC3	ENSG00000162512.15	1	0.000130085	0.00234153	18	0.00785529	Yes	Yes
Brain-Putamen(basalganglia)	167	PUM1	ENSG00000134644.15	1	0.00332821	0.0565795	17	0.0664476	No	No
Brain-Putamen(basalganglia)	167	NKAIN1	ENSG00000084628.9	1	1.12242e-33	1.68363e-32	15	6.82789e-30	Yes	Yes
Brain-Putamen(basalganglia)	167	SNRNP40	ENSG00000060688.12	1	0.00107232	0.0150125	14	0.0263147	Yes	No
Brain-Putamen(basalganglia)	167	ZCCHC17	ENSG00000121766.15	1	6.03442e-05	0.000844819	14	0.00371121	Yes	Yes
Brain-Putamen(basalganglia)	167	FABP3	ENSG00000121769.7	1	2.64707e-05	0.000344118	13	0.0018453	Yes	Yes
Brain-Putamen(basalganglia)	167	SERINC2	ENSG00000168528.11	1	0.00236014	0.0306818	13	0.0420367	Yes	No
Brain-Putamen(basalganglia)	167	TINAGL1	ENSG00000142910.15	1	0.00324935	0.0389923	12	0.0498908	Yes	No
Brain-Putamen(basalganglia)	167	HCRTR1	ENSG00000121764.11	1	9.68592e-05	0.00106545	11	0.0044335	Yes	Yes
Brain-Putamen(basalganglia)	167	PEF1	ENSG00000162517.12	1	0.00178273	0.01961	11	0.0313493	Yes	No
Brain-Putamen(basalganglia)	167	COL16A1	ENSG00000084636.17	1	2.80907e-12	3.08997e-11	11	8.15644e-10	Yes	Yes
Brain-Putamen(basalganglia)	167	ADGRB2	ENSG00000121753.12	1	0.00101573	0.0101573	10	0.0205147	Yes	No
Brain-Putamen(basalganglia)	167	SPOCD1	ENSG00000134668.12	1	2.57474e-05	0.000257474	10	0.00146973	Yes	Yes
Brain-Putamen(basalganglia)	167	RP11-84A19.4	ENSG00000269967.1	1	0.00118956	0.0118956	10	0.0226174	Yes	No
Brain-Putamen(basalganglia)	167	PTP4A2	ENSG00000184007.18	1	0.000900068	0.00810061	9	0.0176773	Yes	No
Brain-Putamen(basalganglia)	167	KHDRBS1	ENSG00000121774.17	1	0.00492406	0.0492406	10	0.0596342	No	No
Brain-Putamen(basalganglia)	167	TMEM39B	ENSG00000121775.17	1	0.0325228	0.292705	9	0.294338	No	No
Brain-Putamen(basalganglia)	167	KPNA6	ENSG00000025800.13	1	1.36717e-06	1.23046e-05	9	0.000109398	Yes	Yes
Brain-Putamen(basalganglia)	167	TXLNA	ENSG00000084652.15	1	0.000862559	0.00776303	9	0.017226	Yes	No
Brain-Putamen(basalganglia)	167	CCDC28B	ENSG00000160050.14	1	0.000896934	0.0080724	9	0.0176395	Yes	No
Brain-Putamen(basalganglia)	167	IQCC	ENSG00000160051.11	1	0.000529571	0.00476614	9	0.0126014	Yes	No
Brain-Putamen(basalganglia)	167	DCDC2B	ENSG00000222046.2	1	0.00223081	0.0200773	9	0.0318057	Yes	No
Brain-Putamen(basalganglia)	167	TMEM234	ENSG00000160055.19	1	0.017899	0.161091	9	0.165097	No	No
Brain-Putamen(basalganglia)	167	EIF3I	ENSG00000084623.11	1	0.00137258	0.0123532	9	0.0231773	Yes	No
Brain-Putamen(basalganglia)	167	FAM167B	ENSG00000183615.5	1	0.000606238	0.0048499	8	0.0127417	Yes	No
Brain-Putamen(basalganglia)	167	LCK	ENSG00000182866.16	1	0.00132193	0.0105755	8	0.0209747	Yes	No
Brain-Putamen(basalganglia)	167	HDAC1	ENSG00000116478.11	1	0.00350229	0.0280184	8	0.0394913	Yes	No
Brain-Putamen(basalganglia)	167	MARCKSL1	ENSG00000175130.6	1	0.0132026	0.105621	8	0.112158	No	No
Brain-Putamen(basalganglia)	167	RP4-811H24.9	ENSG00000233775.1	1	0.000763663	0.0061093	8	0.0147836	Yes	No
Brain-Putamen(basalganglia)	167	TSSK3	ENSG00000162526.6	1	0.0160805	0.128644	8	0.134053	No	No
Brain-Putamen(basalganglia)	167	FAM229A	ENSG00000225828.1	1	0.0039773	0.0318184	8	0.0431238	Yes	No
Brain-Putamen(basalganglia)	167	BSDC1	ENSG00000160058.18	1	0.000834288	0.00667431	8	0.015683	Yes	No
Brain-Putamen(basalganglia)	167	ZBTB8B	ENSG00000273274.1	1	0.00536269	0.0429015	8	0.0535339	No	No
Brain-Putamen(basalganglia)	167	ZBTB8A	ENSG00000160062.14	1	0.00420486	0.0378437	9	0.0488027	Yes	No
Brain-Putamen(basalganglia)	167	ZBTB8OS	ENSG00000176261.15	1	0.00154391	0.0123513	8	0.0231773	Yes	No
Brain-Putamen(basalganglia)	167	RBBP4	ENSG00000162521.18	1	0.0282909	0.226327	8	0.228802	No	No
Brain-Putamen(basalganglia)	167	SYNC	ENSG00000162520.14	1	0.0325554	0.260443	8	0.262458	No	No
Brain-Putamen(basalganglia)	167	KIAA1522	ENSG00000162522.10	1	0.00382946	0.0306357	8	0.042005	Yes	No
Brain-Putamen(basalganglia)	167	YARS	ENSG00000134684.10	1	0.00154564	0.0139107	9	0.0251391	Yes	No
Brain-Putamen(basalganglia)	167	S100PBP	ENSG00000116497.17	1	4.6766e-05	0.000420894	9	0.00216689	Yes	Yes
Brain-Putamen(basalganglia)	167	FNDC5	ENSG00000160097.16	1	0.00652078	0.058687	9	0.0684676	No	No
Brain-Putamen(basalganglia)	167	HPCA	ENSG00000121905.9	1	0.00788047	0.0709242	9	0.079701	No	No
Brain-Putamen(basalganglia)	167	TMEM54	ENSG00000121900.18	1	3.20012e-05	0.000288011	9	0.00160144	Yes	Yes
Brain-Putamen(basalganglia)	167	RNF19B	ENSG00000116514.16	1	0.00257235	0.0231511	9	0.034794	Yes	No
Brain-Putamen(basalganglia)	167	AK2	ENSG00000004455.16	1	0.00305776	0.0305776	10	0.0419498	Yes	No
Brain-Putamen(basalganglia)	167	AZIN2	ENSG00000142920.16	1	0.00180202	0.0180202	10	0.0296062	Yes	No
Brain-Putamen(basalganglia)	167	TRIM62	ENSG00000116525.13	1	0.003155	0.034705	11	0.0458837	Yes	No
Brain-Putamen(basalganglia)	167	ZNF362	ENSG00000160094.14	1	0.00312102	0.0374522	12	0.0484203	Yes	No
Brain-Putamen(basalganglia)	167	RP11-415J8.7	ENSG00000270115.1	1	0.00439319	0.0483251	11	0.0587487	No	No
Brain-Putamen(basalganglia)	167	PHC2	ENSG00000134686.18	1	0.00115697	0.0150406	13	0.0263483	Yes	No
Brain-Putamen(basalganglia)	167	ZSCAN20	ENSG00000121903.14	1	0.00136507	0.017746	13	0.0292834	Yes	No
Brain-Putamen(basalganglia)	167	CSMD2	ENSG00000121904.17	1	4.37665e-07	7.44031e-06	17	7.02832e-05	Yes	Yes
Brain-Putamen(basalganglia)	167	C1orf94	ENSG00000142698.14	1	0.00656635	0.0984952	15	0.10535	No	No
Brain-Putamen(basalganglia)	167	SMIM12	ENSG00000163866.8	1	2.80307e-05	0.000308338	11	0.00169344	Yes	Yes
Brain-Putamen(basalganglia)	167	GJB5	ENSG00000189280.3	1	1.99806e-07	2.19786e-06	11	2.33167e-05	Yes	Yes
Brain-Putamen(basalganglia)	167	GJB3	ENSG00000188910.7	1	0.000814617	0.00896078	11	0.0189047	Yes	No
Brain-Putamen(basalganglia)	167	GJA4	ENSG00000187513.8	1	0.002372	0.026092	11	0.0375958	Yes	No
Brain-Putamen(basalganglia)	167	DLGAP3	ENSG00000116544.11	1	0.0014075	0.014075	10	0.025341	Yes	No
Brain-Putamen(basalganglia)	167	TMEM35B	ENSG00000243749.1	1	0.00321989	0.028979	9	0.0404049	Yes	No
Brain-Putamen(basalganglia)	167	ZMYM6	ENSG00000163867.16	1	0.00293199	0.0263879	9	0.0378936	Yes	No
Brain-Putamen(basalganglia)	167	ZMYM1	ENSG00000197056.9	1	0.00208651	0.0187786	9	0.0304789	Yes	No
Brain-Putamen(basalganglia)	167	SFPQ	ENSG00000116560.10	1	0.00240217	0.0192173	8	0.0309657	Yes	No
Brain-Putamen(basalganglia)	167	ZMYM4	ENSG00000146463.11	1	0.00177015	0.0159314	9	0.0273451	Yes	No
Brain-Putamen(basalganglia)	167	KIAA0319L	ENSG00000142687.17	1	0.00119563	0.00956507	8	0.0197135	Yes	No
Brain-Putamen(basalganglia)	167	NCDN	ENSG00000020129.15	1	0.00353205	0.0247244	7	0.0362972	Yes	No
Brain-Putamen(basalganglia)	167	TFAP2E	ENSG00000116819.6	1	0.000559248	0.00391474	7	0.0111039	Yes	No
Brain-Putamen(basalganglia)	167	PSMB2	ENSG00000126067.11	1	0.00579201	0.0405441	7	0.0513535	No	No
Brain-Putamen(basalganglia)	167	C1orf216	ENSG00000142686.7	1	0.00717147	0.0502003	7	0.0604885	No	No
Brain-Putamen(basalganglia)	167	AGO4	ENSG00000134698.10	1	4.13704e-05	0.000248222	6	0.00142595	Yes	Yes
Brain-Putamen(basalganglia)	167	AGO1	ENSG00000092847.11	1	4.6693e-05	0.000280158	6	0.0015686	Yes	Yes
Brain-Putamen(basalganglia)	167	AGO3	ENSG00000126070.19	1	0.00584468	0.0409128	7	0.0516774	No	No
Brain-Putamen(basalganglia)	167	TEKT2	ENSG00000092850.11	1	0.00025356	0.00177492	7	0.00646117	Yes	Yes
Brain-Putamen(basalganglia)	167	ADPRHL2	ENSG00000116863.10	1	0.00543897	0.0380728	7	0.0490167	Yes	No
Brain-Putamen(basalganglia)	167	COL8A2	ENSG00000171812.12	1	0.00100389	0.00702721	7	0.0162259	Yes	No
Brain-Putamen(basalganglia)	167	TRAPPC3	ENSG00000054116.11	1	0.000737642	0.0051635	7	0.0132785	Yes	No
Brain-Putamen(basalganglia)	167	MAP7D1	ENSG00000116871.15	1	0.00183103	0.0128172	7	0.0237596	Yes	No
Brain-Putamen(basalganglia)	167	THRAP3	ENSG00000054118.13	1	0.007117	0.056936	8	0.0667828	No	No
Brain-Putamen(basalganglia)	167	SH3D21	ENSG00000214193.10	1	5.05236e-06	4.04189e-05	8	0.000311953	Yes	Yes
Brain-Putamen(basalganglia)	167	EVA1B	ENSG00000142694.6	1	2.88344e-05	0.000230675	8	0.00134252	Yes	Yes
Brain-Putamen(basalganglia)	167	STK40	ENSG00000196182.10	1	0.00413518	0.0372166	9	0.04821	Yes	No
Brain-Putamen(basalganglia)	167	LSM10	ENSG00000181817.5	1	0.00169052	0.0152147	9	0.0265335	Yes	No
Brain-Putamen(basalganglia)	167	OSCP1	ENSG00000116885.18	1	5.66539e-05	0.000509885	9	0.00251406	Yes	Yes
Brain-Putamen(basalganglia)	167	MRPS15	ENSG00000116898.11	1	0.00418825	0.0376943	9	0.0486628	Yes	No
Brain-Putamen(basalganglia)	167	CSF3R	ENSG00000119535.17	1	0.00753441	0.0678097	9	0.0767862	No	No
Brain-Putamen(basalganglia)	167	GRIK3	ENSG00000163873.9	1	0.0110627	0.143815	13	0.148518	No	No
Brain-Putamen(basalganglia)	167	RP5-1180C18.1	ENSG00000223944.1	1	0.000909226	0.0118199	13	0.022536	Yes	No
Brain-Putamen(basalganglia)	167	ZC3H12A	ENSG00000163874.10	1	0.00250934	0.0326215	13	0.0438789	Yes	No
Brain-Putamen(basalganglia)	167	MEAF6	ENSG00000163875.15	1	0.000428242	0.00556714	13	0.0139542	Yes	No
Brain-Putamen(basalganglia)	167	SNIP1	ENSG00000163877.10	1	0.000438352	0.00569858	13	0.0141472	Yes	No
Brain-Putamen(basalganglia)	167	DNALI1	ENSG00000163879.10	1	4.43943e-09	5.77125e-08	13	8.74956e-07	Yes	Yes
Brain-Putamen(basalganglia)	167	GNL2	ENSG00000134697.12	1	3.71713e-07	4.83227e-06	13	4.77183e-05	Yes	Yes
Brain-Putamen(basalganglia)	167	C1orf109	ENSG00000116922.14	1	0.000576624	0.00749612	13	0.0168805	Yes	No
Brain-Putamen(basalganglia)	167	CDCA8	ENSG00000134690.10	1	0.000338403	0.00439923	13	0.0119672	Yes	No
Brain-Putamen(basalganglia)	167	EPHA10	ENSG00000183317.16	1	0.00212413	0.0276137	13	0.03908	Yes	No
Brain-Putamen(basalganglia)	167	MANEAL	ENSG00000185090.14	1	0.00224264	0.0291544	13	0.0405752	Yes	No
Brain-Putamen(basalganglia)	167	YRDC	ENSG00000196449.3	1	0.002463	0.032019	13	0.0432905	Yes	No
Brain-Putamen(basalganglia)	167	C1orf122	ENSG00000197982.13	1	0.00180809	0.0235051	13	0.0351459	Yes	No
Brain-Putamen(basalganglia)	167	MTF1	ENSG00000188786.9	1	0.00070756	0.00919828	13	0.0192015	Yes	No
Brain-Putamen(basalganglia)	167	INPP5B	ENSG00000204084.12	1	2.79971e-05	0.000363962	13	0.00192716	Yes	Yes
Brain-Putamen(basalganglia)	167	SF3A3	ENSG00000183431.11	1	4.34858e-06	5.65315e-05	13	0.000415978	Yes	Yes
Brain-Putamen(basalganglia)	167	FHL3	ENSG00000183386.9	1	0.000366557	0.00476524	13	0.0126009	Yes	No
Brain-Putamen(basalganglia)	167	UTP11	ENSG00000183520.11	1	0.00386134	0.0501974	13	0.0604885	No	No
Brain-Putamen(basalganglia)	167	POU3F1	ENSG00000185668.7	1	0.000412347	0.00577285	14	0.0142734	Yes	No
Brain-Putamen(basalganglia)	167	RP5-884C9.2	ENSG00000224592.5	1	0.000130242	0.00182339	14	0.00657172	Yes	Yes
Brain-Putamen(basalganglia)	167	RRAGC	ENSG00000116954.7	1	0.00267988	0.0321586	12	0.0434232	Yes	No
Brain-Putamen(basalganglia)	167	MYCBP	ENSG00000214114.8	1	0.00255918	0.0307101	12	0.0420649	Yes	No
Brain-Putamen(basalganglia)	167	GJA9	ENSG00000131233.9	1	0.000695861	0.00835034	12	0.0180237	Yes	No
Brain-Putamen(basalganglia)	167	RHBDL2	ENSG00000158315.10	1	0.00132544	0.0159053	12	0.0273187	Yes	No
Brain-Putamen(basalganglia)	167	AKIRIN1	ENSG00000174574.15	1	0.000348988	0.00418786	12	0.0115592	Yes	No
Brain-Putamen(basalganglia)	167	NDUFS5	ENSG00000168653.10	1	1.97347e-07	2.36817e-06	12	2.49307e-05	Yes	Yes
Brain-Putamen(basalganglia)	167	MACF1	ENSG00000127603.23	1	0.00341197	0.0477675	14	0.0582255	No	No
Brain-Putamen(basalganglia)	167	BMP8A	ENSG00000183682.7	1	7.43863e-05	0.000818249	11	0.00361944	Yes	Yes
Brain-Putamen(basalganglia)	167	PABPC4	ENSG00000090621.13	1	0.00049071	0.00588852	12	0.0144592	Yes	No
Brain-Putamen(basalganglia)	167	HEYL	ENSG00000163909.7	1	0.00481614	0.0577936	12	0.0675622	No	No
Brain-Putamen(basalganglia)	167	NT5C1A	ENSG00000116981.3	1	0.000405899	0.00487079	12	0.0127872	Yes	No
Brain-Putamen(basalganglia)	167	HPCAL4	ENSG00000116983.12	1	1.76679e-06	2.12015e-05	12	0.000177949	Yes	Yes
Brain-Putamen(basalganglia)	167	PPIE	ENSG00000084072.16	1	5.54677e-24	6.65612e-23	12	7.71246e-21	Yes	Yes
Brain-Putamen(basalganglia)	167	BMP8B	ENSG00000116985.11	1	0.000447841	0.00537409	12	0.0136234	Yes	No
Brain-Putamen(basalganglia)	167	OXCT2	ENSG00000198754.5	1	0.000604908	0.00725889	12	0.0165476	Yes	No
Brain-Putamen(basalganglia)	167	TRIT1	ENSG00000043514.15	1	4.07035e-07	4.88442e-06	12	4.81534e-05	Yes	Yes
Brain-Putamen(basalganglia)	167	MYCL	ENSG00000116990.10	1	0.00118264	0.0141917	12	0.0254608	Yes	No
Brain-Putamen(basalganglia)	167	MFSD2A	ENSG00000168389.17	1	0.00026333	0.00315996	12	0.00965849	Yes	Yes
Brain-Putamen(basalganglia)	167	CAP1	ENSG00000131236.16	1	0.0102052	0.122462	12	0.128143	No	No
Brain-Putamen(basalganglia)	167	PPT1	ENSG00000131238.16	1	0.00177454	0.0212945	12	0.0330015	Yes	No
Brain-Putamen(basalganglia)	167	RLF	ENSG00000117000.8	1	0.000296001	0.00355202	12	0.0104127	Yes	No
Brain-Putamen(basalganglia)	167	ZMPSTE24	ENSG00000084073.8	1	0.00139294	0.0167152	12	0.0281995	Yes	No
Brain-Putamen(basalganglia)	167	COL9A2	ENSG00000049089.13	1	0.00365776	0.0438932	12	0.0544628	No	No
Brain-Putamen(basalganglia)	167	SMAP2	ENSG00000084070.11	1	0.00119748	0.0155672	13	0.0269567	Yes	No
Brain-Putamen(basalganglia)	167	ZFP69B	ENSG00000187801.14	1	0.000794234	0.010325	13	0.0206918	Yes	No
Brain-Putamen(basalganglia)	167	ZFP69	ENSG00000187815.9	1	6.0621e-06	8.48694e-05	14	0.000587619	Yes	Yes
Brain-Putamen(basalganglia)	167	EXO5	ENSG00000164002.11	1	2.23449e-06	3.12829e-05	14	0.000248647	Yes	Yes
Brain-Putamen(basalganglia)	167	ZNF684	ENSG00000117010.15	1	0.00251251	0.0351751	14	0.0462812	Yes	No
Brain-Putamen(basalganglia)	167	RIMS3	ENSG00000117016.9	1	0.000262344	0.00367281	14	0.0106341	Yes	No
Brain-Putamen(basalganglia)	167	NFYC	ENSG00000066136.20	1	0.00013004	0.00182056	14	0.00656949	Yes	Yes
Brain-Putamen(basalganglia)	167	KCNQ4	ENSG00000117013.14	1	0.000626072	0.00813894	13	0.0177349	Yes	No
Brain-Putamen(basalganglia)	167	CITED4	ENSG00000179862.6	1	0.000221683	0.00288188	13	0.00906998	Yes	Yes
Brain-Putamen(basalganglia)	167	CTPS1	ENSG00000171793.13	1	0.000128993	0.0016769	13	0.00620545	Yes	Yes
Brain-Putamen(basalganglia)	167	SLFNL1	ENSG00000171790.15	1	0.00248847	0.0323501	13	0.0436304	Yes	No
Brain-Putamen(basalganglia)	167	SCMH1	ENSG00000010803.16	1	0.000515128	0.00772693	15	0.0171792	Yes	No
Brain-Putamen(basalganglia)	167	RP11-399E6.1	ENSG00000235358.1	1	9.85237e-06	0.000137933	14	0.000881231	Yes	Yes
Brain-Putamen(basalganglia)	167	FOXO6	ENSG00000204060.6	1	0.00125366	0.0175512	14	0.029082	Yes	No
Brain-Putamen(basalganglia)	167	HIVEP3	ENSG00000127124.14	1	0.00213817	0.0384871	18	0.0494054	Yes	No
Brain-Putamen(basalganglia)	167	FOXJ3	ENSG00000198815.8	1	0.000821618	0.0123243	15	0.0231505	Yes	No
Brain-Putamen(basalganglia)	167	RIMKLA	ENSG00000177181.14	1	1.1521e-05	0.000161294	14	0.00100248	Yes	Yes
Brain-Putamen(basalganglia)	167	ZMYND12	ENSG00000066185.12	1	5.20938e-09	6.7722e-08	13	1.01634e-06	Yes	Yes
Brain-Putamen(basalganglia)	167	PPCS	ENSG00000127125.8	1	0.000611452	0.00794888	13	0.0174637	Yes	No
Brain-Putamen(basalganglia)	167	CCDC30	ENSG00000186409.14	1	0.000808609	0.0113205	14	0.0219307	Yes	No
Brain-Putamen(basalganglia)	167	PPIH	ENSG00000171960.10	1	0.00408617	0.0531202	13	0.0632424	No	No
Brain-Putamen(basalganglia)	167	RP5-994D16.3	ENSG00000234917.2	1	0.00249888	0.0324855	13	0.0437454	Yes	No
Brain-Putamen(basalganglia)	167	YBX1	ENSG00000065978.18	1	0.00100488	0.0130635	13	0.0240711	Yes	No
Brain-Putamen(basalganglia)	167	P3H1	ENSG00000117385.15	1	0.00351616	0.0457101	13	0.0562247	No	No
Brain-Putamen(basalganglia)	167	C1orf50	ENSG00000164008.14	1	2.45562e-16	3.19231e-15	13	1.47193e-13	Yes	Yes
Brain-Putamen(basalganglia)	167	TMEM269	ENSG00000274386.5	1	0.000898685	0.0125816	14	0.0234525	Yes	No
Brain-Putamen(basalganglia)	167	SVBP	ENSG00000177868.11	1	9.95662e-15	1.29436e-13	13	4.70399e-12	Yes	Yes
Brain-Putamen(basalganglia)	167	ERMAP	ENSG00000164010.13	1	2.14349e-09	3.00088e-08	14	4.84595e-07	Yes	Yes
Brain-Putamen(basalganglia)	167	ZNF691	ENSG00000164011.17	1	0.00138768	0.0180399	13	0.029633	Yes	No
Brain-Putamen(basalganglia)	167	SLC2A1	ENSG00000117394.20	1	0.0149525	0.194383	13	0.197583	No	No
Brain-Putamen(basalganglia)	167	SLC2A1-AS1	ENSG00000227533.5	1	1.30111e-18	1.69144e-17	13	1.03363e-15	Yes	Yes
Brain-Putamen(basalganglia)	167	RP5-848E13.4	ENSG00000283973.1	1	0.00168349	0.0218853	13	0.03355	Yes	No
Brain-Putamen(basalganglia)	167	FAM183A	ENSG00000186973.10	1	0.00147192	0.019135	13	0.0308798	Yes	No
Brain-Putamen(basalganglia)	167	EBNA1BP2	ENSG00000117395.12	1	0.00347223	0.0451389	13	0.055654	No	No
Brain-Putamen(basalganglia)	167	CFAP57	ENSG00000243710.7	1	0.00249294	0.0324082	13	0.0436809	Yes	No
Brain-Putamen(basalganglia)	167	TMEM125	ENSG00000179178.10	1	0.000111993	0.00145591	13	0.00558695	Yes	Yes
Brain-Putamen(basalganglia)	167	C1orf210	ENSG00000253313.5	1	0.0189905	0.246877	13	0.249054	No	No
Brain-Putamen(basalganglia)	167	TIE1	ENSG00000066056.13	1	0.00147554	0.0191821	13	0.0309256	Yes	No
Brain-Putamen(basalganglia)	167	MPL	ENSG00000117400.16	1	0.00269067	0.0349787	13	0.0461103	Yes	No
Brain-Putamen(basalganglia)	167	CDC20	ENSG00000117399.13	1	0.00319074	0.0414796	13	0.0522013	No	No
Brain-Putamen(basalganglia)	167	ELOVL1	ENSG00000066322.14	1	0.0027493	0.0357409	13	0.0468391	Yes	No
Brain-Putamen(basalganglia)	167	MED8	ENSG00000159479.16	1	0.00224857	0.0292314	13	0.0406507	Yes	No
Brain-Putamen(basalganglia)	167	SZT2	ENSG00000198198.15	1	0.00546873	0.0710935	13	0.0798661	No	No
Brain-Putamen(basalganglia)	167	PTPRF	ENSG00000142949.16	1	0.00673029	0.0874938	13	0.0950584	No	No
Brain-Putamen(basalganglia)	167	KDM4A	ENSG00000066135.12	1	0.0076021	0.0912252	12	0.0984948	No	No
Brain-Putamen(basalganglia)	167	ST3GAL3	ENSG00000126091.19	1	0.0016068	0.0208883	13	0.03259	Yes	No
Brain-Putamen(basalganglia)	167	ARTN	ENSG00000117407.16	1	0.00123751	0.0148501	12	0.0261714	Yes	No
Brain-Putamen(basalganglia)	167	IPO13	ENSG00000117408.10	1	0.00192485	0.0230982	12	0.0347605	Yes	No
Brain-Putamen(basalganglia)	167	DPH2	ENSG00000132768.13	1	0.00509023	0.0610827	12	0.0706802	No	No
Brain-Putamen(basalganglia)	167	ATP6V0B	ENSG00000117410.13	1	0.00742216	0.0890659	12	0.0965314	No	No
Brain-Putamen(basalganglia)	167	B4GALT2	ENSG00000117411.16	1	0.00182779	0.0219335	12	0.0336008	Yes	No
Brain-Putamen(basalganglia)	167	CCDC24	ENSG00000159214.12	1	0.00159536	0.0191443	12	0.0308899	Yes	No
Brain-Putamen(basalganglia)	167	SLC6A9	ENSG00000196517.11	1	0.00371139	0.0445367	12	0.0550736	No	No
Brain-Putamen(basalganglia)	167	RP5-1198O20.4	ENSG00000230615.6	1	4.58576e-05	0.000550291	12	0.00266759	Yes	Yes
Brain-Putamen(basalganglia)	167	KLF17	ENSG00000171872.4	1	0.00351224	0.0421469	12	0.0528176	No	No
Brain-Putamen(basalganglia)	167	DMAP1	ENSG00000178028.13	1	0.00657175	0.0722893	11	0.0809342	No	No
Brain-Putamen(basalganglia)	167	ERI3	ENSG00000117419.14	1	0.00462211	0.0508432	11	0.0610758	No	No
Brain-Putamen(basalganglia)	167	RNF220	ENSG00000187147.17	1	0.000389226	0.00467071	12	0.0124283	Yes	No
Brain-Putamen(basalganglia)	167	TMEM53	ENSG00000126106.13	1	0.000802667	0.00882933	11	0.0187144	Yes	No
Brain-Putamen(basalganglia)	167	C1orf228	ENSG00000198520.10	1	3.82131e-05	0.000420344	11	0.00216468	Yes	Yes
Brain-Putamen(basalganglia)	167	KIF2C	ENSG00000142945.12	1	0.00522904	0.0575194	11	0.0673045	No	No
Brain-Putamen(basalganglia)	167	RPS8	ENSG00000142937.11	1	0.00115243	0.0126767	11	0.0235874	Yes	No
Brain-Putamen(basalganglia)	167	BEST4	ENSG00000142959.4	1	5.54798e-05	0.000610278	11	0.00288166	Yes	Yes
Brain-Putamen(basalganglia)	167	PLK3	ENSG00000173846.12	1	0.00155493	0.0171042	11	0.0286173	Yes	No
Brain-Putamen(basalganglia)	167	BTBD19	ENSG00000222009.8	1	0.00421972	0.046417	11	0.0569293	No	No
Brain-Putamen(basalganglia)	167	PTCH2	ENSG00000117425.13	1	0.00277307	0.0305038	11	0.0418958	Yes	No
Brain-Putamen(basalganglia)	167	EIF2B3	ENSG00000070785.16	1	4.16909e-08	5.00291e-07	12	6.23407e-06	Yes	Yes
Brain-Putamen(basalganglia)	167	HECTD3	ENSG00000126107.14	1	0.00631773	0.0758128	12	0.0842134	No	No
Brain-Putamen(basalganglia)	167	UROD	ENSG00000126088.13	1	0.00244579	0.0293494	12	0.0407462	Yes	No
Brain-Putamen(basalganglia)	167	ZSWIM5	ENSG00000162415.6	1	0.00126525	0.0164483	13	0.0278783	Yes	No
Brain-Putamen(basalganglia)	167	LINC01144	ENSG00000281912.1	1	0.00200752	0.0220827	11	0.0337395	Yes	No
Brain-Putamen(basalganglia)	167	HPDL	ENSG00000186603.5	1	0.000148864	0.0016375	11	0.00609757	Yes	Yes
Brain-Putamen(basalganglia)	167	MUTYH	ENSG00000132781.17	1	1.74489e-05	0.000191938	11	0.00115864	Yes	Yes
Brain-Putamen(basalganglia)	167	TOE1	ENSG00000132773.11	1	0.00833414	0.0916755	11	0.0989035	No	No
Brain-Putamen(basalganglia)	167	TESK2	ENSG00000070759.16	1	2.07455e-05	0.000269691	13	0.00152532	Yes	Yes
Brain-Putamen(basalganglia)	167	CCDC163	ENSG00000280670.2	1	3.38136e-42	4.05763e-41	12	8.04493e-38	Yes	Yes
Brain-Putamen(basalganglia)	167	MMACHC	ENSG00000132763.14	1	0.00399245	0.0479093	12	0.0583585	No	No
Brain-Putamen(basalganglia)	167	PRDX1	ENSG00000117450.13	1	4.68615e-05	0.000562338	12	0.00270481	Yes	Yes
Brain-Putamen(basalganglia)	167	AKR1A1	ENSG00000117448.13	1	0.00573412	0.0688095	12	0.0776816	No	No
Brain-Putamen(basalganglia)	167	NASP	ENSG00000132780.16	1	0.0198201	0.237842	12	0.240184	No	No
Brain-Putamen(basalganglia)	167	CCDC17	ENSG00000159588.14	1	0.000587618	0.00705142	12	0.0162586	Yes	No
Brain-Putamen(basalganglia)	167	GPBP1L1	ENSG00000159592.10	1	0.00591376	0.0768789	13	0.0851643	No	No
Brain-Putamen(basalganglia)	167	TMEM69	ENSG00000159596.6	1	0.00288797	0.0346556	12	0.045848	Yes	No
Brain-Putamen(basalganglia)	167	IPP	ENSG00000197429.10	1	0.00891604	0.115908	13	0.1219	No	No
Brain-Putamen(basalganglia)	167	MAST2	ENSG00000086015.20	1	2.38974e-06	3.34563e-05	14	0.00026369	Yes	Yes
Brain-Putamen(basalganglia)	167	PIK3R3	ENSG00000117461.14	1	1.47916e-05	0.000192291	13	0.0011596	Yes	Yes
Brain-Putamen(basalganglia)	167	TSPAN1	ENSG00000117472.9	1	0.00640957	0.0833244	13	0.0912957	No	No
Brain-Putamen(basalganglia)	167	POMGNT1	ENSG00000085998.13	1	0.000521462	0.00677901	13	0.0158478	Yes	No
Brain-Putamen(basalganglia)	167	LURAP1	ENSG00000171357.5	1	0.00514895	0.0669363	13	0.0760191	No	No
Brain-Putamen(basalganglia)	167	RAD54L	ENSG00000085999.11	1	3.49804e-05	0.000454745	13	0.0023007	Yes	Yes
Brain-Putamen(basalganglia)	167	LRRC41	ENSG00000132128.16	1	0.000981609	0.0127609	13	0.0237021	Yes	No
Brain-Putamen(basalganglia)	167	UQCRH	ENSG00000173660.11	1	0.00116078	0.0150902	13	0.0264119	Yes	No
Brain-Putamen(basalganglia)	167	NSUN4	ENSG00000117481.10	1	0.0105442	0.137074	13	0.142008	No	No
Brain-Putamen(basalganglia)	167	FAAH	ENSG00000117480.15	1	6.49152e-05	0.000843898	13	0.00370899	Yes	Yes
Brain-Putamen(basalganglia)	167	RP11-49P4.7	ENSG00000282881.1	1	0.00236925	0.0308002	13	0.0421568	Yes	No
Brain-Putamen(basalganglia)	167	KNCN	ENSG00000162456.9	1	3.65843e-05	0.000475596	13	0.00238063	Yes	Yes
Brain-Putamen(basalganglia)	167	MKNK1	ENSG00000079277.19	1	0.00163518	0.0212574	13	0.0329611	Yes	No
Brain-Putamen(basalganglia)	167	MOB3C	ENSG00000142961.14	1	0.00770953	0.100224	13	0.107003	No	No
Brain-Putamen(basalganglia)	167	ATPAF1	ENSG00000123472.12	1	0.00230693	0.0299901	13	0.041375	Yes	No
Brain-Putamen(basalganglia)	167	TEX38	ENSG00000186118.8	1	0.000899147	0.0116889	13	0.0223723	Yes	No
Brain-Putamen(basalganglia)	167	EFCAB14	ENSG00000159658.10	1	0.00029368	0.00381784	13	0.0109176	Yes	No
Brain-Putamen(basalganglia)	167	CYP4B1	ENSG00000142973.13	1	0.000408703	0.00531313	13	0.0135202	Yes	No
Brain-Putamen(basalganglia)	167	CYP4A11	ENSG00000187048.12	1	0.000112583	0.00146358	13	0.00561153	Yes	Yes
Brain-Putamen(basalganglia)	167	CYP4X1	ENSG00000186377.7	1	0.000308773	0.00401404	13	0.0112727	Yes	No
Brain-Putamen(basalganglia)	167	CYP4Z1	ENSG00000186160.4	1	0.00704799	0.0916239	13	0.0988594	No	No
Brain-Putamen(basalganglia)	167	CYP4A22-AS1	ENSG00000225506.2	1	0.00114606	0.0148987	13	0.0261991	Yes	No
Brain-Putamen(basalganglia)	167	CYP4A22	ENSG00000162365.11	1	0.00130494	0.0169642	13	0.0284609	Yes	No
Brain-Putamen(basalganglia)	167	PDZK1IP1	ENSG00000162366.7	1	6.4769e-13	8.41997e-12	13	2.41942e-10	Yes	Yes
Brain-Putamen(basalganglia)	167	TAL1	ENSG00000162367.11	1	0.000343604	0.00446685	13	0.0120548	Yes	No
Brain-Putamen(basalganglia)	167	STIL	ENSG00000123473.15	1	0.00243335	0.0316336	13	0.0429516	Yes	No
Brain-Putamen(basalganglia)	167	CMPK1	ENSG00000162368.13	1	0.000646036	0.00839847	13	0.0180884	Yes	No
Brain-Putamen(basalganglia)	167	FOXE3	ENSG00000186790.5	1	0.0166836	0.200204	12	0.20328	No	No
Brain-Putamen(basalganglia)	167	FOXD2	ENSG00000186564.5	1	0.00249208	0.0299049	12	0.0412894	Yes	No
Brain-Putamen(basalganglia)	167	LINC01738	ENSG00000227947.1	1	0.000277983	0.00333579	12	0.0100122	Yes	No
Brain-Putamen(basalganglia)	167	TRABD2B	ENSG00000269113.3	1	0.000511328	0.00613593	12	0.0148339	Yes	No
Brain-Putamen(basalganglia)	167	SLC5A9	ENSG00000117834.12	1	6.09205e-07	6.09205e-06	10	5.89171e-05	Yes	Yes
Brain-Putamen(basalganglia)	167	SPATA6	ENSG00000132122.11	1	0.00243982	0.0243982	10	0.0359914	Yes	No
Brain-Putamen(basalganglia)	167	AGBL4	ENSG00000186094.16	1	0.00238767	0.0286521	12	0.0400868	Yes	No
Brain-Putamen(basalganglia)	167	BEND5	ENSG00000162373.12	1	0.00490349	0.0392279	8	0.0501061	No	No
Brain-Putamen(basalganglia)	167	ELAVL4	ENSG00000162374.16	1	0.0322609	0.161304	5	0.165297	No	No
Brain-Putamen(basalganglia)	167	DMRTA2	ENSG00000142700.11	1	0.0347265	0.138906	4	0.143781	No	No
Brain-Putamen(basalganglia)	167	FAF1	ENSG00000185104.19	1	0.00759165	0.0379583	5	0.0489151	Yes	No
Brain-Putamen(basalganglia)	167	CDKN2C	ENSG00000123080.10	1	0.000171907	0.000859536	5	0.00375553	Yes	Yes
Brain-Putamen(basalganglia)	167	LINC01562	ENSG00000203356.2	1	0.0234273	0.0937091	4	0.100798	No	No
Brain-Putamen(basalganglia)	167	RNF11	ENSG00000123091.4	1	0.0023716	0.00948639	4	0.0196173	Yes	No
Brain-Putamen(basalganglia)	167	TTC39A	ENSG00000085831.15	1	0.00822482	0.0328993	4	0.0441394	Yes	No
Brain-Putamen(basalganglia)	167	EPS15	ENSG00000085832.16	1	0.00138731	0.00554925	4	0.013925	Yes	No
Brain-Putamen(basalganglia)	167	OSBPL9	ENSG00000117859.18	1	0.000772954	0.00309182	4	0.00952034	Yes	Yes
Brain-Putamen(basalganglia)	167	NRDC	ENSG00000078618.21	1	0.0110486	0.0552431	5	0.0651914	No	No
Brain-Putamen(basalganglia)	167	RAB3B	ENSG00000169213.6	1	0.000269061	0.00134531	5	0.0052786	Yes	Yes
Brain-Putamen(basalganglia)	167	TXNDC12	ENSG00000117862.11	1	0.0501885	0.200754	4	0.203804	No	No
Brain-Putamen(basalganglia)	167	KTI12	ENSG00000198841.3	1	0.0173705	0.0694821	4	0.0783249	No	No
Brain-Putamen(basalganglia)	167	BTF3L4	ENSG00000134717.17	1	0.0237382	0.118691	5	0.124532	No	No
Brain-Putamen(basalganglia)	167	ZFYVE9	ENSG00000157077.14	1	0.00703618	0.0492533	7	0.0596443	No	No
Brain-Putamen(basalganglia)	167	CC2D1B	ENSG00000154222.14	1	0.000325561	0.00227893	7	0.00770467	Yes	Yes
Brain-Putamen(basalganglia)	167	ORC1	ENSG00000085840.12	1	8.24666e-06	5.77266e-05	7	0.000422681	Yes	Yes
Brain-Putamen(basalganglia)	167	PRPF38A	ENSG00000134748.12	1	0.0185284	0.129699	7	0.135018	No	No
Brain-Putamen(basalganglia)	167	ZCCHC11	ENSG00000134744.13	1	2.41336e-11	1.93069e-10	8	4.47418e-09	Yes	Yes
Brain-Putamen(basalganglia)	167	GPX7	ENSG00000116157.5	1	0.00204086	0.0163269	8	0.0277606	Yes	No
Brain-Putamen(basalganglia)	167	FAM159A	ENSG00000182183.14	1	5.78699e-05	0.000462959	8	0.00232825	Yes	Yes
Brain-Putamen(basalganglia)	167	COA7	ENSG00000162377.5	1	9.17802e-05	0.000734242	8	0.00332956	Yes	Yes
Brain-Putamen(basalganglia)	167	ZYG11B	ENSG00000162378.12	1	0.000371252	0.00334126	9	0.0100221	Yes	No
Brain-Putamen(basalganglia)	167	ECHDC2	ENSG00000121310.16	1	0.000188995	0.00170096	9	0.00626854	Yes	Yes
Brain-Putamen(basalganglia)	167	SCP2	ENSG00000116171.17	1	0.00193481	0.0193481	10	0.0311022	Yes	No
Brain-Putamen(basalganglia)	167	PODN	ENSG00000174348.13	1	0.000746813	0.00672132	9	0.0157581	Yes	No
Brain-Putamen(basalganglia)	167	SLC1A7	ENSG00000162383.11	1	6.5617e-19	6.5617e-18	10	4.18168e-16	Yes	Yes
Brain-Putamen(basalganglia)	167	CPT2	ENSG00000157184.6	1	0.00603458	0.0603458	10	0.0700046	No	No
Brain-Putamen(basalganglia)	167	C1orf123	ENSG00000162384.13	1	1.4444e-09	1.4444e-08	10	2.43609e-07	Yes	Yes
Brain-Putamen(basalganglia)	167	MAGOH	ENSG00000162385.10	1	0.0018299	0.018299	10	0.0299155	Yes	No
Brain-Putamen(basalganglia)	167	LRP8	ENSG00000157193.15	1	0.00381908	0.0420099	11	0.0526706	No	No
Brain-Putamen(basalganglia)	167	LINC01771	ENSG00000225675.2	1	1.41794e-05	0.000155973	11	0.000974503	Yes	Yes
Brain-Putamen(basalganglia)	167	GLIS1	ENSG00000174332.5	1	0.00224998	0.0314997	14	0.0428219	Yes	No
Brain-Putamen(basalganglia)	167	NDC1	ENSG00000058804.11	1	0.00517821	0.0673168	13	0.0763394	No	No
Brain-Putamen(basalganglia)	167	YIPF1	ENSG00000058799.14	1	0.00139625	0.0195474	14	0.0312904	Yes	No
Brain-Putamen(basalganglia)	167	HSPB11	ENSG00000081870.11	1	0.000534339	0.00748074	14	0.0168602	Yes	No
Brain-Putamen(basalganglia)	167	LRRC42	ENSG00000116212.14	1	0.00223198	0.0312477	14	0.042567	Yes	No
Brain-Putamen(basalganglia)	167	TMEM59	ENSG00000116209.11	1	0.00134389	0.0201583	15	0.0318774	Yes	No
Brain-Putamen(basalganglia)	167	TCEANC2	ENSG00000116205.12	1	0.00590578	0.0885867	15	0.0960878	No	No
Brain-Putamen(basalganglia)	167	CDCP2	ENSG00000157211.11	1	0.00224358	0.0336538	15	0.0448616	Yes	No
Brain-Putamen(basalganglia)	167	CYB5RL	ENSG00000215883.10	1	0.000612382	0.00857334	14	0.0183565	Yes	No
Brain-Putamen(basalganglia)	167	MRPL37	ENSG00000116221.15	1	0.0011164	0.0156296	14	0.0270109	Yes	No
Brain-Putamen(basalganglia)	167	SSBP3	ENSG00000157216.15	1	0.00251657	0.0402651	16	0.0510836	No	No
Brain-Putamen(basalganglia)	167	ACOT11	ENSG00000162390.17	1	1.16659e-07	1.86655e-06	16	2.00643e-05	Yes	Yes
Brain-Putamen(basalganglia)	167	FAM151A	ENSG00000162391.11	1	6.41114e-05	0.000961671	15	0.0040906	Yes	Yes
Brain-Putamen(basalganglia)	167	MROH7	ENSG00000184313.19	1	3.34939e-09	5.35903e-08	16	8.19422e-07	Yes	Yes
Brain-Putamen(basalganglia)	167	TTC4	ENSG00000243725.6	1	0.00184933	0.02774	15	0.0392167	Yes	No
Brain-Putamen(basalganglia)	167	PARS2	ENSG00000162396.5	1	0.00112657	0.0168986	15	0.0283961	Yes	No
Brain-Putamen(basalganglia)	167	TTC22	ENSG00000006555.10	1	0.000660455	0.00990683	15	0.0201824	Yes	No
Brain-Putamen(basalganglia)	167	LEXM	ENSG00000162398.11	1	3.3464e-05	0.000535423	16	0.00261255	Yes	Yes
Brain-Putamen(basalganglia)	167	DHCR24	ENSG00000116133.11	1	0.000670013	0.0107202	16	0.0211629	Yes	No
Brain-Putamen(basalganglia)	167	TMEM61	ENSG00000143001.4	1	0.00132141	0.0198211	15	0.0315274	Yes	No
Brain-Putamen(basalganglia)	167	BSND	ENSG00000162399.6	1	5.74406e-05	0.00091905	16	0.00395074	Yes	Yes
Brain-Putamen(basalganglia)	167	USP24	ENSG00000162402.13	1	0.00077384	0.0123814	16	0.0231952	Yes	No
Brain-Putamen(basalganglia)	167	RP11-504A18.1	ENSG00000260971.3	1	0.006327	0.107559	17	0.11404	No	No
Brain-Putamen(basalganglia)	167	PLPP3	ENSG00000162407.8	1	0.00131732	0.0237117	18	0.0353654	Yes	No
Brain-Putamen(basalganglia)	167	PRKAA2	ENSG00000162409.10	1	0.00532533	0.0905306	17	0.0978514	No	No
Brain-Putamen(basalganglia)	167	DAB1	ENSG00000173406.15	1	0.000202906	0.00568136	28	0.0141156	Yes	No
Brain-Putamen(basalganglia)	167	OMA1	ENSG00000162600.11	1	0.000103281	0.00175578	17	0.00641875	Yes	Yes
Brain-Putamen(basalganglia)	167	TACSTD2	ENSG00000184292.6	1	0.00260519	0.0416831	16	0.0523909	No	No
Brain-Putamen(basalganglia)	167	MYSM1	ENSG00000162601.9	1	0.0040503	0.0648049	16	0.0741173	No	No
Brain-Putamen(basalganglia)	167	JUN	ENSG00000177606.6	1	0.00107935	0.0161903	15	0.0276221	Yes	No
Brain-Putamen(basalganglia)	167	LINC01135	ENSG00000234807.5	1	0.00141264	0.0211896	15	0.0329092	Yes	No
Brain-Putamen(basalganglia)	167	RP11-63G10.3	ENSG00000272226.1	1	0.00229051	0.0343577	15	0.045555	Yes	No
Brain-Putamen(basalganglia)	167	RP4-794H19.1	ENSG00000232453.6	1	0.00288599	0.0432899	15	0.0539016	No	No
Brain-Putamen(basalganglia)	167	RP11-467C18.1	ENSG00000270457.1	1	0.0020816	0.0291424	14	0.0405692	Yes	No
Brain-Putamen(basalganglia)	167	FGGY	ENSG00000172456.17	1	0.00088881	0.0151098	17	0.0264363	Yes	No
Brain-Putamen(basalganglia)	167	HOOK1	ENSG00000134709.10	1	0.00285712	0.0342855	12	0.0454828	Yes	No
Brain-Putamen(basalganglia)	167	CYP2J2	ENSG00000134716.9	1	7.0483e-09	8.45796e-08	12	1.2488e-06	Yes	Yes
Brain-Putamen(basalganglia)	167	C1orf87	ENSG00000162598.13	1	0.00112431	0.0123674	11	0.0231884	Yes	No
Brain-Putamen(basalganglia)	167	LINC01748	ENSG00000226476.3	1	5.09887e-05	0.000560875	11	0.00270271	Yes	Yes
Brain-Putamen(basalganglia)	167	RP11-436K8.1	ENSG00000231252.2	1	0.00149379	0.0179255	12	0.0294778	Yes	No
Brain-Putamen(basalganglia)	167	NFIA	ENSG00000162599.15	1	2.86064e-05	0.000486308	17	0.00242393	Yes	Yes
Brain-Putamen(basalganglia)	167	TM2D1	ENSG00000162604.12	1	0.000526378	0.00684291	13	0.0159453	Yes	No
Brain-Putamen(basalganglia)	167	RP11-430G17.3	ENSG00000271200.1	1	0.00241312	0.0313706	13	0.042692	Yes	No
Brain-Putamen(basalganglia)	167	PATJ	ENSG00000132849.19	1	0.000944642	0.0160589	17	0.0274741	Yes	No
Brain-Putamen(basalganglia)	167	L1TD1	ENSG00000240563.1	1	0.000712507	0.0114001	16	0.0220375	Yes	No
Brain-Putamen(basalganglia)	167	KANK4	ENSG00000132854.18	1	0.000435002	0.00696003	16	0.0161063	Yes	No
Brain-Putamen(basalganglia)	167	USP1	ENSG00000162607.12	1	0.00158224	0.0253159	16	0.0368675	Yes	No
Brain-Putamen(basalganglia)	167	DOCK7	ENSG00000116641.17	1	0.00067769	0.0121984	18	0.0229923	Yes	No
Brain-Putamen(basalganglia)	167	ATG4C	ENSG00000125703.14	1	0.000402207	0.00683752	17	0.0159426	Yes	No
Brain-Putamen(basalganglia)	167	ALG6	ENSG00000088035.15	1	1.00645e-05	0.000171096	17	0.00105241	Yes	Yes
Brain-Putamen(basalganglia)	167	ITGB3BP	ENSG00000142856.16	1	1.44747e-36	2.46071e-35	17	1.6888e-32	Yes	Yes
Brain-Putamen(basalganglia)	167	EFCAB7	ENSG00000203965.12	1	3.97089e-08	6.35343e-07	16	7.69658e-06	Yes	Yes
Brain-Putamen(basalganglia)	167	PGM1	ENSG00000079739.15	1	0.0012958	0.0207328	16	0.0324353	Yes	No
Brain-Putamen(basalganglia)	167	ROR1	ENSG00000185483.11	1	5.81059e-13	1.04591e-11	18	2.94372e-10	Yes	Yes
Brain-Putamen(basalganglia)	167	CACHD1	ENSG00000158966.13	1	0.000626317	0.0106474	17	0.0210588	Yes	No
Brain-Putamen(basalganglia)	167	RAVER2	ENSG00000162437.14	1	0.00105062	0.0157593	15	0.0271411	Yes	No
Brain-Putamen(basalganglia)	167	JAK1	ENSG00000162434.11	1	0.00013797	0.00220752	16	0.00753028	Yes	Yes
Brain-Putamen(basalganglia)	167	RP4-535B20.4	ENSG00000272506.1	1	0.0017835	0.0267524	15	0.0382508	Yes	No
Brain-Putamen(basalganglia)	167	RP4-535B20.1	ENSG00000231485.1	1	0.00566002	0.0849003	15	0.0927205	No	No
Brain-Putamen(basalganglia)	167	AK4	ENSG00000162433.14	1	0.0220494	0.330741	15	0.332081	No	No
Brain-Putamen(basalganglia)	167	DNAJC6	ENSG00000116675.15	1	0.000744876	0.0111731	15	0.0217538	Yes	No
Brain-Putamen(basalganglia)	167	LEPROT	ENSG00000213625.8	1	6.9677e-15	9.05801e-14	13	3.3464e-12	Yes	Yes
Brain-Putamen(basalganglia)	167	LEPR	ENSG00000116678.19	1	0.00132509	0.0212015	16	0.0329092	Yes	No
Brain-Putamen(basalganglia)	167	PDE4B	ENSG00000184588.17	1	0.00676217	0.135243	20	0.140275	No	No
Brain-Putamen(basalganglia)	167	SGIP1	ENSG00000118473.21	1	0.000534245	0.0101506	19	0.0205122	Yes	No
Brain-Putamen(basalganglia)	167	TCTEX1D1	ENSG00000152760.9	1	2.58202e-07	4.13123e-06	16	4.1368e-05	Yes	Yes
Brain-Putamen(basalganglia)	167	INSL5	ENSG00000172410.4	1	0.000143163	0.0022906	16	0.00773241	Yes	Yes
Brain-Putamen(basalganglia)	167	WDR78	ENSG00000152763.16	1	0.00044751	0.00716016	16	0.0164181	Yes	No
Brain-Putamen(basalganglia)	167	MIER1	ENSG00000198160.14	1	0.000104437	0.00167099	16	0.00619256	Yes	Yes
Brain-Putamen(basalganglia)	167	SLC35D1	ENSG00000116704.7	1	0.00374445	0.0599111	16	0.0696135	No	No
Brain-Putamen(basalganglia)	167	C1orf141	ENSG00000203963.11	1	3.52303e-05	0.000598915	17	0.00284457	Yes	Yes
Brain-Putamen(basalganglia)	167	SERBP1	ENSG00000142864.14	1	0.00114974	0.0183958	16	0.0300298	Yes	No
Brain-Putamen(basalganglia)	167	GADD45A	ENSG00000116717.11	1	0.000530742	0.00796113	15	0.0174841	Yes	No
Brain-Putamen(basalganglia)	167	GNG12	ENSG00000172380.5	1	0.000830501	0.0124575	15	0.0232962	Yes	No
Brain-Putamen(basalganglia)	167	DIRAS3	ENSG00000162595.5	1	0.000332332	0.00432032	13	0.0118166	Yes	No
Brain-Putamen(basalganglia)	167	WLS	ENSG00000116729.13	1	0.00106704	0.0149386	14	0.0262444	Yes	No
Brain-Putamen(basalganglia)	167	RPE65	ENSG00000116745.6	1	0.00507526	0.0659784	13	0.0751799	No	No
Brain-Putamen(basalganglia)	167	LRRC7	ENSG00000033122.18	1	0.00358153	0.0501414	14	0.0604461	No	No
Brain-Putamen(basalganglia)	167	LRRC40	ENSG00000066557.5	1	0.00743384	0.0892061	12	0.0966656	No	No
Brain-Putamen(basalganglia)	167	SRSF11	ENSG00000116754.13	1	0.015754	0.189048	12	0.192412	No	No
Brain-Putamen(basalganglia)	167	ANKRD13C	ENSG00000118454.12	1	0.000466741	0.00560089	12	0.0139995	Yes	No
Brain-Putamen(basalganglia)	167	HHLA3	ENSG00000197568.13	1	1.9062e-09	2.28744e-08	12	3.74126e-07	Yes	Yes
Brain-Putamen(basalganglia)	167	CTH	ENSG00000116761.11	1	0.00999818	0.10998	11	0.116316	No	No
Brain-Putamen(basalganglia)	167	RP11-42O15.3	ENSG00000271992.1	1	0.00888005	0.0976806	11	0.104579	No	No
Brain-Putamen(basalganglia)	167	ZRANB2	ENSG00000132485.13	1	0.00788676	0.0788676	10	0.0870377	No	No
Brain-Putamen(basalganglia)	167	NEGR1	ENSG00000172260.14	1	3.70175e-07	5.55263e-06	15	5.41427e-05	Yes	Yes
Brain-Putamen(basalganglia)	167	LRRIQ3	ENSG00000162620.15	1	7.98002e-21	1.1172e-19	14	8.8974e-18	Yes	Yes
Brain-Putamen(basalganglia)	167	FPGT	ENSG00000254685.6	1	0.00172377	0.022409	13	0.0340543	Yes	No
Brain-Putamen(basalganglia)	167	TNNI3K	ENSG00000116783.14	1	4.32464e-08	6.05449e-07	14	7.37953e-06	Yes	Yes
Brain-Putamen(basalganglia)	167	ERICH3	ENSG00000178965.13	1	3.1845e-05	0.000413985	13	0.00213625	Yes	Yes
Brain-Putamen(basalganglia)	167	RP11-17E13.2	ENSG00000272864.1	1	1.85052e-15	2.22062e-14	12	8.96489e-13	Yes	Yes
Brain-Putamen(basalganglia)	167	CRYZ	ENSG00000116791.13	1	1.57838e-11	1.89405e-10	12	4.40072e-09	Yes	Yes
Brain-Putamen(basalganglia)	167	TYW3	ENSG00000162623.15	1	6.7883e-05	0.000814596	12	0.00360418	Yes	Yes
Brain-Putamen(basalganglia)	167	RP11-510C10.4	ENSG00000261213.1	1	0.00866712	0.112673	13	0.118878	No	No
Brain-Putamen(basalganglia)	167	LHX8	ENSG00000162624.14	1	0.0163837	0.229371	14	0.231834	No	No
Brain-Putamen(basalganglia)	167	SLC44A5	ENSG00000137968.16	1	0.000200688	0.00341169	17	0.0101565	Yes	No
Brain-Putamen(basalganglia)	167	ACADM	ENSG00000117054.13	1	0.000348797	0.00558075	16	0.0139746	Yes	No
Brain-Putamen(basalganglia)	167	RABGGTB	ENSG00000137955.15	1	0.00679007	0.108641	16	0.11507	No	No
Brain-Putamen(basalganglia)	167	MSH4	ENSG00000057468.6	1	4.46239e-07	7.13982e-06	16	6.78036e-05	Yes	Yes
Brain-Putamen(basalganglia)	167	ST6GALNAC3	ENSG00000184005.10	1	0.000774671	0.0147187	19	0.0260689	Yes	No
Brain-Putamen(basalganglia)	167	RP5-1102E8.3	ENSG00000272855.1	1	0.00310571	0.0465857	15	0.0570617	No	No
Brain-Putamen(basalganglia)	167	ST6GALNAC5	ENSG00000117069.14	1	0.000300778	0.00421089	14	0.0116045	Yes	No
Brain-Putamen(basalganglia)	167	PIGK	ENSG00000142892.14	1	0.00125091	0.0162618	13	0.0276914	Yes	No
Brain-Putamen(basalganglia)	167	AK5	ENSG00000154027.18	1	3.68003e-05	0.000515204	14	0.00253329	Yes	Yes
Brain-Putamen(basalganglia)	167	ZZZ3	ENSG00000036549.12	1	0.00727074	0.0872489	12	0.0948443	No	No
Brain-Putamen(basalganglia)	167	USP33	ENSG00000077254.14	1	6.30034e-06	7.56041e-05	12	0.000532373	Yes	Yes
Brain-Putamen(basalganglia)	167	MIGA1	ENSG00000180488.14	1	0.00322294	0.0418982	13	0.0525579	No	No
Brain-Putamen(basalganglia)	167	NEXN	ENSG00000162614.18	1	4.7963e-05	0.000575556	12	0.00275489	Yes	Yes
Brain-Putamen(basalganglia)	167	FUBP1	ENSG00000162613.16	1	0.00777151	0.10103	13	0.107796	No	No
Brain-Putamen(basalganglia)	167	DNAJB4	ENSG00000162616.8	1	0.00705535	0.0917195	13	0.0989327	No	No
Brain-Putamen(basalganglia)	167	GIPC2	ENSG00000137960.5	1	0.00029256	0.00380328	13	0.0108864	Yes	No
Brain-Putamen(basalganglia)	167	PTGFR	ENSG00000122420.9	1	0.00452593	0.063363	14	0.0727554	No	No
Brain-Putamen(basalganglia)	167	IFI44L	ENSG00000137959.15	1	0.00367166	0.0477315	13	0.0581896	No	No
Brain-Putamen(basalganglia)	167	IFI44	ENSG00000137965.10	1	0.00553968	0.0720159	13	0.0807142	No	No
Brain-Putamen(basalganglia)	167	ADGRL4	ENSG00000162618.13	1	0.00222097	0.0355355	16	0.0466178	Yes	No
Brain-Putamen(basalganglia)	167	ADGRL2	ENSG00000117114.19	1	0.000487556	0.0102387	21	0.0205997	Yes	No
Brain-Putamen(basalganglia)	167	LINC01361	ENSG00000236268.5	1	0.000138715	0.00235816	17	0.00789326	Yes	Yes
Brain-Putamen(basalganglia)	167	TTLL7	ENSG00000137941.16	1	1.17354e-06	1.76031e-05	15	0.000150652	Yes	Yes
Brain-Putamen(basalganglia)	167	RP11-486G15.2	ENSG00000271576.1	1	0.000397824	0.00556953	14	0.0139582	Yes	No
Brain-Putamen(basalganglia)	167	PRKACB	ENSG00000142875.19	1	0.0014658	0.021987	15	0.0336394	Yes	No
Brain-Putamen(basalganglia)	167	SAMD13	ENSG00000203943.8	1	0.00155296	0.0232944	15	0.0349457	Yes	No
Brain-Putamen(basalganglia)	167	DNASE2B	ENSG00000137976.7	1	0.00304221	0.042591	14	0.0532618	No	No
Brain-Putamen(basalganglia)	167	RPF1	ENSG00000117133.10	1	0.00247476	0.0346466	14	0.0458458	Yes	No
Brain-Putamen(basalganglia)	167	GNG5	ENSG00000174021.10	1	0.000139956	0.00195939	14	0.00692759	Yes	Yes
Brain-Putamen(basalganglia)	167	SPATA1	ENSG00000122432.17	1	6.63517e-06	9.95276e-05	15	0.000671444	Yes	Yes
Brain-Putamen(basalganglia)	167	CTBS	ENSG00000117151.12	1	0.000259237	0.00362932	14	0.0105458	Yes	No
Brain-Putamen(basalganglia)	167	SSX2IP	ENSG00000117155.16	1	0.00105486	0.014768	14	0.026117	Yes	No
Brain-Putamen(basalganglia)	167	LPAR3	ENSG00000171517.5	1	7.55666e-05	0.00105793	14	0.00441022	Yes	Yes
Brain-Putamen(basalganglia)	167	MCOLN2	ENSG00000153898.12	1	3.54145e-18	4.95803e-17	14	2.86314e-15	Yes	Yes
Brain-Putamen(basalganglia)	167	WDR63	ENSG00000162643.12	1	0.00955183	0.152829	16	0.157135	No	No
Brain-Putamen(basalganglia)	167	MCOLN3	ENSG00000055732.12	1	2.81395e-24	3.93954e-23	14	4.78212e-21	Yes	Yes
Brain-Putamen(basalganglia)	167	SYDE2	ENSG00000097096.8	1	0.0104307	0.15646	15	0.160646	No	No
Brain-Putamen(basalganglia)	167	C1orf52	ENSG00000162642.13	1	0.00161482	0.0242223	15	0.0358067	Yes	No
Brain-Putamen(basalganglia)	167	BCL10	ENSG00000142867.12	1	0.000194141	0.00291211	15	0.00914048	Yes	Yes
Brain-Putamen(basalganglia)	167	DDAH1	ENSG00000153904.18	1	0.000451838	0.00768125	17	0.0171138	Yes	No
Brain-Putamen(basalganglia)	167	RP11-131L23.2	ENSG00000273264.1	1	0.00228245	0.0342368	15	0.0454385	Yes	No
Brain-Putamen(basalganglia)	167	RP4-621F18.2	ENSG00000282057.1	1	0.000186563	0.00298501	16	0.00928438	Yes	Yes
Brain-Putamen(basalganglia)	167	CYR61	ENSG00000142871.16	1	0.000871807	0.0139489	16	0.02518	Yes	No
Brain-Putamen(basalganglia)	167	ZNHIT6	ENSG00000117174.10	1	0.000395266	0.00632426	16	0.0151152	Yes	No
Brain-Putamen(basalganglia)	167	COL24A1	ENSG00000171502.14	1	3.84807e-16	6.92652e-15	18	3.03678e-13	Yes	Yes
Brain-Putamen(basalganglia)	167	ODF2L	ENSG00000122417.15	1	1.80724e-07	2.71085e-06	15	2.82715e-05	Yes	Yes
Brain-Putamen(basalganglia)	167	CLCA2	ENSG00000137975.7	1	0.00189742	0.0284614	15	0.0398951	Yes	No
Brain-Putamen(basalganglia)	167	CLCA4	ENSG00000016602.9	1	3.40883e-05	0.000477236	14	0.00238672	Yes	Yes
Brain-Putamen(basalganglia)	167	SH3GLB1	ENSG00000097033.14	1	0.00174715	0.0262072	15	0.03771	Yes	No
Brain-Putamen(basalganglia)	167	SELENOF	ENSG00000183291.15	1	1.37502e-12	1.92503e-11	14	5.20458e-10	Yes	Yes
Brain-Putamen(basalganglia)	167	HS2ST1	ENSG00000153936.16	1	6.70053e-05	0.00100508	15	0.00423999	Yes	Yes
Brain-Putamen(basalganglia)	167	LINC01140	ENSG00000267272.5	1	3.35173e-09	4.02208e-08	12	6.30667e-07	Yes	Yes
Brain-Putamen(basalganglia)	167	LMO4	ENSG00000143013.12	1	5.81759e-05	0.000698111	12	0.00319828	Yes	Yes
Brain-Putamen(basalganglia)	167	PKN2	ENSG00000065243.19	1	0.0029293	0.0351516	12	0.0462699	Yes	No
Brain-Putamen(basalganglia)	167	GTF2B	ENSG00000137947.11	1	0.00123216	0.0147859	12	0.0261254	Yes	No
Brain-Putamen(basalganglia)	167	KYAT3	ENSG00000137944.17	1	3.67494e-20	4.40993e-19	12	3.22503e-17	Yes	Yes
Brain-Putamen(basalganglia)	167	RBMXL1	ENSG00000213516.9	1	0.00417476	0.0500971	12	0.060409	No	No
Brain-Putamen(basalganglia)	167	GBP3	ENSG00000117226.11	1	6.48112e-35	7.77735e-34	12	4.33684e-31	Yes	Yes
Brain-Putamen(basalganglia)	167	GBP1	ENSG00000117228.9	1	0.00444692	0.0489161	11	0.0593338	No	No
Brain-Putamen(basalganglia)	167	GBP2	ENSG00000162645.12	1	0.00208388	0.0229227	11	0.03457	Yes	No
Brain-Putamen(basalganglia)	167	GBP4	ENSG00000162654.8	1	0.00237713	0.0285256	12	0.0399695	Yes	No
Brain-Putamen(basalganglia)	167	GBP5	ENSG00000154451.14	1	0.00387389	0.0464867	12	0.0569847	No	No
Brain-Putamen(basalganglia)	167	GBP6	ENSG00000183347.14	1	0.000622636	0.00747163	12	0.0168466	Yes	No
Brain-Putamen(basalganglia)	167	LRRC8B	ENSG00000197147.13	1	0.00220553	0.0264663	12	0.0379807	Yes	No
Brain-Putamen(basalganglia)	167	LRRC8C	ENSG00000171488.14	1	8.73106e-05	0.00104773	12	0.0043753	Yes	Yes
Brain-Putamen(basalganglia)	167	RP5-943J3.2	ENSG00000272931.1	1	0.00176972	0.0212367	12	0.0329376	Yes	No
Brain-Putamen(basalganglia)	167	LRRC8D	ENSG00000171492.14	1	0.000510052	0.00663068	13	0.0156092	Yes	No
Brain-Putamen(basalganglia)	167	RP11-302M6.5	ENSG00000272672.1	1	0.00346489	0.0415787	12	0.0522965	No	No
Brain-Putamen(basalganglia)	167	ZNF326	ENSG00000162664.16	1	0.000695763	0.00834915	12	0.0180237	Yes	No
Brain-Putamen(basalganglia)	167	LINC01763	ENSG00000225446.2	1	0.00228178	0.0319449	14	0.0432164	Yes	No
Brain-Putamen(basalganglia)	167	ZNF644	ENSG00000122482.20	1	0.00289512	0.0434268	15	0.0540231	No	No
Brain-Putamen(basalganglia)	167	HFM1	ENSG00000162669.15	1	2.93993e-06	4.1159e-05	14	0.00031698	Yes	Yes
Brain-Putamen(basalganglia)	167	CDC7	ENSG00000097046.12	1	2.26068e-07	3.16495e-06	14	3.25132e-05	Yes	Yes
Brain-Putamen(basalganglia)	167	TGFBR3	ENSG00000069702.10	1	0.000230374	0.00322523	14	0.00980394	Yes	Yes
Brain-Putamen(basalganglia)	167	BRDT	ENSG00000137948.18	1	0.000177249	0.00230424	13	0.00776229	Yes	Yes
Brain-Putamen(basalganglia)	167	EPHX4	ENSG00000172031.6	1	0.0011271	0.0146523	13	0.0259889	Yes	No
Brain-Putamen(basalganglia)	167	SETSIP	ENSG00000230667.5	1	0.00863355	0.112236	13	0.118477	No	No
Brain-Putamen(basalganglia)	167	BTBD8	ENSG00000284413.1	1	0.00161485	0.020993	13	0.0327144	Yes	No
Brain-Putamen(basalganglia)	167	KIAA1107	ENSG00000069712.12	1	0.000965148	0.0115818	12	0.0222676	Yes	No
Brain-Putamen(basalganglia)	167	RP4-621B10.8	ENSG00000273487.1	1	0.000380422	0.00456506	12	0.0122439	Yes	No
Brain-Putamen(basalganglia)	167	GLMN	ENSG00000174842.16	1	0.00101194	0.0121433	12	0.0229198	Yes	No
Brain-Putamen(basalganglia)	167	RPAP2	ENSG00000122484.8	1	0.00744392	0.0893271	12	0.0967691	No	No
Brain-Putamen(basalganglia)	167	GFI1	ENSG00000162676.11	1	0.0035982	0.0395802	11	0.0504549	No	No
Brain-Putamen(basalganglia)	167	EVI5	ENSG00000067208.14	1	3.17429e-06	3.80915e-05	12	0.000296685	Yes	Yes
Brain-Putamen(basalganglia)	167	RPL5	ENSG00000122406.12	1	0.00309718	0.0278746	9	0.0393415	Yes	No
Brain-Putamen(basalganglia)	167	FAM69A	ENSG00000154511.11	1	0.00602627	0.0602627	10	0.0699309	No	No
Brain-Putamen(basalganglia)	167	MTF2	ENSG00000143033.17	1	0.012514	0.137654	11	0.142559	No	No
Brain-Putamen(basalganglia)	167	TMED5	ENSG00000117500.12	1	0.00034763	0.0034763	10	0.0102582	Yes	No
Brain-Putamen(basalganglia)	167	CCDC18	ENSG00000122483.17	1	0.0140286	0.154315	11	0.158635	No	No
Brain-Putamen(basalganglia)	167	DR1	ENSG00000117505.12	1	0.00142761	0.0142761	10	0.0255676	Yes	No
Brain-Putamen(basalganglia)	167	FNBP1L	ENSG00000137942.16	1	0.0098266	0.098266	10	0.105168	No	No
Brain-Putamen(basalganglia)	167	BCAR3	ENSG00000137936.16	1	0.000165536	0.00215196	13	0.00738454	Yes	Yes
Brain-Putamen(basalganglia)	167	RP4-561L24.3	ENSG00000260464.1	1	7.36719e-05	0.000884062	12	0.00383452	Yes	Yes
Brain-Putamen(basalganglia)	167	DNTTIP2	ENSG00000067334.13	1	0.00174866	0.0227326	13	0.0343967	Yes	No
Brain-Putamen(basalganglia)	167	GCLM	ENSG00000023909.9	1	0.000434493	0.00564841	13	0.0140808	Yes	No
Brain-Putamen(basalganglia)	167	ABCA4	ENSG00000198691.11	1	0.000495578	0.00644252	13	0.0153199	Yes	No
Brain-Putamen(basalganglia)	167	ARHGAP29	ENSG00000137962.12	1	0.00165743	0.023204	14	0.0348412	Yes	No
Brain-Putamen(basalganglia)	167	ABCD3	ENSG00000117528.11	1	0.000508834	0.00712368	14	0.0163541	Yes	No
Brain-Putamen(basalganglia)	167	F3	ENSG00000117525.13	1	0.000236706	0.00331388	14	0.00997364	Yes	Yes
Brain-Putamen(basalganglia)	167	RP11-86H7.6	ENSG00000223675.1	1	0.00105849	0.0148189	14	0.0261431	Yes	No
Brain-Putamen(basalganglia)	167	SLC44A3	ENSG00000143036.16	1	5.01271e-17	7.51906e-16	15	3.67589e-14	Yes	Yes
Brain-Putamen(basalganglia)	167	CNN3	ENSG00000117519.15	1	3.77807e-05	0.000528929	14	0.00258772	Yes	Yes
Brain-Putamen(basalganglia)	167	ALG14	ENSG00000172339.9	1	0.000638441	0.00957662	15	0.0197281	Yes	No
Brain-Putamen(basalganglia)	167	TMEM56	ENSG00000152078.9	1	3.44519e-06	5.16778e-05	15	0.000383586	Yes	Yes
Brain-Putamen(basalganglia)	167	RWDD3	ENSG00000122481.16	1	1.51131e-09	2.26697e-08	15	3.71459e-07	Yes	Yes
Brain-Putamen(basalganglia)	167	PTBP2	ENSG00000117569.18	1	0.00151386	0.0211941	14	0.0329092	Yes	No
Brain-Putamen(basalganglia)	167	DPYD	ENSG00000188641.12	1	0.000726547	0.0130778	18	0.0240851	Yes	No
Brain-Putamen(basalganglia)	167	LINC01930	ENSG00000269998.1	1	0.000598427	0.00718112	12	0.0164493	Yes	No
Brain-Putamen(basalganglia)	167	RP11-490G2.2	ENSG00000259946.1	1	0.00258366	0.0335876	13	0.0448002	Yes	No
Brain-Putamen(basalganglia)	167	MIR137HG	ENSG00000225206.8	1	0.000739527	0.00961385	13	0.0197774	Yes	No
Brain-Putamen(basalganglia)	167	SNX7	ENSG00000162627.16	1	0.000999461	0.012993	13	0.0239753	Yes	No
Brain-Putamen(basalganglia)	167	PLPPR5	ENSG00000117598.11	1	3.13958e-05	0.000439541	14	0.00224091	Yes	Yes
Brain-Putamen(basalganglia)	167	PLPPR4	ENSG00000117600.12	1	0.0291376	0.378789	13	0.37964	No	No
Brain-Putamen(basalganglia)	167	PALMD	ENSG00000099260.10	1	0.00198831	0.025848	13	0.0373528	Yes	No
Brain-Putamen(basalganglia)	167	FRRS1	ENSG00000156869.12	1	0.00177456	0.0230693	13	0.0347297	Yes	No
Brain-Putamen(basalganglia)	167	AGL	ENSG00000162688.16	1	3.91862e-07	4.70235e-06	12	4.65642e-05	Yes	Yes
Brain-Putamen(basalganglia)	167	SLC35A3	ENSG00000117620.14	1	0.00602273	0.0722728	12	0.0809259	No	No
Brain-Putamen(basalganglia)	167	MFSD14A	ENSG00000156875.13	1	0.0102227	0.122672	12	0.128355	No	No
Brain-Putamen(basalganglia)	167	SASS6	ENSG00000156876.9	1	0.00543836	0.059822	11	0.0695416	No	No
Brain-Putamen(basalganglia)	167	TRMT13	ENSG00000122435.9	1	0.00601209	0.066133	11	0.0753081	No	No
Brain-Putamen(basalganglia)	167	LRRC39	ENSG00000122477.12	1	5.34611e-08	5.88072e-07	11	7.18736e-06	Yes	Yes
Brain-Putamen(basalganglia)	167	DBT	ENSG00000137992.14	1	0.0143859	0.158244	11	0.162404	No	No
Brain-Putamen(basalganglia)	167	RTCA	ENSG00000137996.12	1	0.000980498	0.0107855	11	0.0212518	Yes	No
Brain-Putamen(basalganglia)	167	CDC14A	ENSG00000079335.18	1	0.0024946	0.0324298	13	0.0437035	Yes	No
Brain-Putamen(basalganglia)	167	GPR88	ENSG00000181656.6	1	0.0062587	0.0813631	13	0.0894598	No	No
Brain-Putamen(basalganglia)	167	VCAM1	ENSG00000162692.10	1	1.48041e-06	1.77649e-05	12	0.000151818	Yes	Yes
Brain-Putamen(basalganglia)	167	EXTL2	ENSG00000162694.13	1	0.00433434	0.0520121	12	0.0621928	No	No
Brain-Putamen(basalganglia)	167	SLC30A7	ENSG00000162695.11	1	0.0145511	0.189164	13	0.192508	No	No
Brain-Putamen(basalganglia)	167	DPH5	ENSG00000117543.20	1	0.00122714	0.0159528	13	0.0273661	Yes	No
Brain-Putamen(basalganglia)	167	S1PR1	ENSG00000170989.8	1	0.00080003	0.0112004	14	0.0217855	Yes	No
Brain-Putamen(basalganglia)	167	OLFM3	ENSG00000118733.16	1	0.00332473	0.049871	15	0.0602259	No	No
Brain-Putamen(basalganglia)	167	COL11A1	ENSG00000060718.20	1	0.000428293	0.0059961	14	0.0146234	Yes	No
Brain-Putamen(basalganglia)	167	RNPC3	ENSG00000185946.15	1	0.00711905	0.0925477	13	0.0996933	No	No
Brain-Putamen(basalganglia)	167	AMY2B	ENSG00000240038.6	1	6.68666e-07	8.69265e-06	13	8.07874e-05	Yes	Yes
Brain-Putamen(basalganglia)	167	AMY2A	ENSG00000243480.7	1	0.0130604	0.169785	13	0.173509	No	No
Brain-Putamen(basalganglia)	167	PRMT6	ENSG00000198890.7	1	3.91484e-06	5.48078e-05	14	0.000405016	Yes	Yes
Brain-Putamen(basalganglia)	167	NTNG1	ENSG00000162631.18	1	0.000237669	0.0038027	16	0.0108864	Yes	No
Brain-Putamen(basalganglia)	167	VAV3	ENSG00000134215.15	1	0.00372744	0.0521842	14	0.0623652	No	No
Brain-Putamen(basalganglia)	167	SLC25A24	ENSG00000085491.15	1	5.47698e-08	6.57238e-07	12	7.92951e-06	Yes	Yes
Brain-Putamen(basalganglia)	167	NBPF4	ENSG00000196427.13	1	0.000301667	0.00362	12	0.0105326	Yes	No
Brain-Putamen(basalganglia)	167	NBPF6	ENSG00000186086.18	1	0.00436956	0.0524347	12	0.0626101	No	No
Brain-Putamen(basalganglia)	167	FAM102B	ENSG00000162636.15	1	1.08153e-05	0.000129784	12	0.000835748	Yes	Yes
Brain-Putamen(basalganglia)	167	HENMT1	ENSG00000162639.15	1	0.00378545	0.04164	11	0.0523477	No	No
Brain-Putamen(basalganglia)	167	PRPF38B	ENSG00000134186.11	1	0.00670799	0.0737879	11	0.0823537	No	No
Brain-Putamen(basalganglia)	167	FNDC7	ENSG00000143107.8	1	0.00300702	0.0330773	11	0.0443205	Yes	No
Brain-Putamen(basalganglia)	167	STXBP3	ENSG00000116266.10	1	8.63049e-05	0.000949354	11	0.00404785	Yes	Yes
Brain-Putamen(basalganglia)	167	AKNAD1	ENSG00000162641.18	1	0.00136439	0.0150082	11	0.0263098	Yes	No
Brain-Putamen(basalganglia)	167	GPSM2	ENSG00000121957.12	1	0.00170959	0.0188055	11	0.0305142	Yes	No
Brain-Putamen(basalganglia)	167	CLCC1	ENSG00000121940.15	1	3.36516e-05	0.000370168	11	0.00195074	Yes	Yes
Brain-Putamen(basalganglia)	167	WDR47	ENSG00000085433.15	1	0.000659609	0.0072557	11	0.0165458	Yes	No
Brain-Putamen(basalganglia)	167	TAF13	ENSG00000197780.9	1	1.9951e-05	0.00019951	10	0.00119425	Yes	Yes
Brain-Putamen(basalganglia)	167	TMEM167B	ENSG00000215717.5	1	0.00807808	0.0807808	10	0.0888852	No	No
Brain-Putamen(basalganglia)	167	C1orf194	ENSG00000179902.12	1	5.70033e-05	0.000570033	10	0.00273506	Yes	Yes
Brain-Putamen(basalganglia)	167	KIAA1324	ENSG00000116299.16	1	0.000724543	0.00796997	11	0.0174963	Yes	No
Brain-Putamen(basalganglia)	167	SARS	ENSG00000031698.12	1	0.00158956	0.0158956	10	0.0273125	Yes	No
Brain-Putamen(basalganglia)	167	CELSR2	ENSG00000143126.7	1	0.000180658	0.00180658	10	0.00653223	Yes	Yes
Brain-Putamen(basalganglia)	167	PSRC1	ENSG00000134222.16	1	0.000120913	0.00120913	10	0.00489022	Yes	Yes
Brain-Putamen(basalganglia)	167	MYBPHL	ENSG00000221986.6	1	0.003397	0.03397	10	0.0451718	Yes	No
Brain-Putamen(basalganglia)	167	SORT1	ENSG00000134243.11	1	0.00148703	0.0163573	11	0.0277902	Yes	No
Brain-Putamen(basalganglia)	167	PSMA5	ENSG00000143106.12	1	0.00592123	0.0651336	11	0.0743883	No	No
Brain-Putamen(basalganglia)	167	SYPL2	ENSG00000143028.8	1	0.00117067	0.014048	12	0.0253103	Yes	No
Brain-Putamen(basalganglia)	167	ATXN7L2	ENSG00000162650.16	1	0.00246628	0.0295953	12	0.040992	Yes	No
Brain-Putamen(basalganglia)	167	CYB561D1	ENSG00000174151.14	1	0.000510999	0.00613199	12	0.0148285	Yes	No
Brain-Putamen(basalganglia)	167	AMIGO1	ENSG00000181754.6	1	1.59546e-08	1.91455e-07	12	2.61988e-06	Yes	Yes
Brain-Putamen(basalganglia)	167	GPR61	ENSG00000156097.12	1	0.000114281	0.00137138	12	0.00534648	Yes	Yes
Brain-Putamen(basalganglia)	167	GNAI3	ENSG00000065135.10	1	0.00333997	0.0400797	12	0.0509207	No	No
Brain-Putamen(basalganglia)	167	AMPD2	ENSG00000116337.15	1	0.000603707	0.00724448	12	0.0165286	Yes	No
Brain-Putamen(basalganglia)	167	GSTM4	ENSG00000168765.16	1	8.61831e-11	1.12038e-09	13	2.26411e-08	Yes	Yes
Brain-Putamen(basalganglia)	167	GSTM2	ENSG00000213366.12	1	1.63985e-06	2.13181e-05	13	0.000178676	Yes	Yes
Brain-Putamen(basalganglia)	167	GSTM1	ENSG00000134184.12	1	3.66068e-07	4.75888e-06	13	4.70457e-05	Yes	Yes
Brain-Putamen(basalganglia)	167	GSTM5	ENSG00000134201.10	1	6.25745e-22	8.13468e-21	13	7.29423e-19	Yes	Yes
Brain-Putamen(basalganglia)	167	GSTM3	ENSG00000134202.10	1	5.93095e-19	7.71024e-18	13	4.87878e-16	Yes	Yes
Brain-Putamen(basalganglia)	167	CSF1	ENSG00000184371.13	1	0.000114152	0.00148397	13	0.00567024	Yes	Yes
Brain-Putamen(basalganglia)	167	AHCYL1	ENSG00000168710.17	1	0.00188556	0.0245123	13	0.0360652	Yes	No
Brain-Putamen(basalganglia)	167	STRIP1	ENSG00000143093.14	1	0.000170545	0.00238764	14	0.00796206	Yes	Yes
Brain-Putamen(basalganglia)	167	ALX3	ENSG00000156150.6	1	1.60824e-05	0.000225154	14	0.00131717	Yes	Yes
Brain-Putamen(basalganglia)	167	UBL4B	ENSG00000186150.4	1	0.00594189	0.0831864	14	0.0911724	No	No
Brain-Putamen(basalganglia)	167	SLC6A17	ENSG00000197106.6	1	0.00603928	0.0845499	14	0.0923887	No	No
Brain-Putamen(basalganglia)	167	KCNC4	ENSG00000116396.14	1	0.00271835	0.0380569	14	0.0490033	Yes	No
Brain-Putamen(basalganglia)	167	RBM15	ENSG00000162775.14	1	0.00479972	0.0719958	15	0.0807018	No	No
Brain-Putamen(basalganglia)	167	SLC16A4	ENSG00000168679.17	1	0.00385268	0.0577902	15	0.0675622	No	No
Brain-Putamen(basalganglia)	167	LAMTOR5	ENSG00000134248.13	1	0.00194736	0.0292104	15	0.0406322	Yes	No
Brain-Putamen(basalganglia)	167	PROK1	ENSG00000143125.5	1	1.09203e-06	1.63805e-05	15	0.000141136	Yes	Yes
Brain-Putamen(basalganglia)	167	KCNA2	ENSG00000177301.14	1	0.000192594	0.00308151	16	0.00950028	Yes	Yes
Brain-Putamen(basalganglia)	167	RP11-284N8.3	ENSG00000259834.1	1	0.00011493	0.00183888	16	0.00660088	Yes	Yes
Brain-Putamen(basalganglia)	167	KCNA3	ENSG00000177272.8	1	2.40413e-05	0.00038466	16	0.00201222	Yes	Yes
Brain-Putamen(basalganglia)	167	CD53	ENSG00000143119.12	1	0.00120787	0.019326	16	0.0310854	Yes	No
Brain-Putamen(basalganglia)	167	LRIF1	ENSG00000121931.15	1	0.00113842	0.0182147	16	0.0298323	Yes	No
Brain-Putamen(basalganglia)	167	DRAM2	ENSG00000156171.14	1	9.68671e-20	1.64674e-18	17	1.13893e-16	Yes	Yes
Brain-Putamen(basalganglia)	167	CEPT1	ENSG00000134255.13	1	0.00096423	0.0163919	17	0.027828	Yes	No
Brain-Putamen(basalganglia)	167	DENND2D	ENSG00000162777.16	1	0.0011904	0.0202367	17	0.0319533	Yes	No
Brain-Putamen(basalganglia)	167	CHI3L2	ENSG00000064886.13	1	0.000596517	0.0101408	17	0.0205068	Yes	No
Brain-Putamen(basalganglia)	167	PIFO	ENSG00000173947.13	1	0.00529149	0.0899554	17	0.0973003	No	No
Brain-Putamen(basalganglia)	167	OVGP1	ENSG00000085465.12	1	8.23165e-09	1.39938e-07	17	1.97047e-06	Yes	Yes
Brain-Putamen(basalganglia)	167	WDR77	ENSG00000116455.13	1	0.000391591	0.00665705	17	0.0156527	Yes	No
Brain-Putamen(basalganglia)	167	ATP5F1	ENSG00000116459.10	1	0.00134577	0.0228781	17	0.0345202	Yes	No
Brain-Putamen(basalganglia)	167	C1orf162	ENSG00000143110.11	1	0.00134491	0.0228634	17	0.0345097	Yes	No
Brain-Putamen(basalganglia)	167	TMIGD3	ENSG00000121933.18	1	0.000223291	0.00379594	17	0.0108741	Yes	No
Brain-Putamen(basalganglia)	167	ADORA3	ENSG00000282608.1	1	1.718e-05	0.00029206	17	0.0016215	Yes	Yes
Brain-Putamen(basalganglia)	167	RAP1A	ENSG00000116473.14	1	0.000403469	0.00685898	17	0.015971	Yes	No
Brain-Putamen(basalganglia)	167	LINC01160	ENSG00000231346.5	1	0.00194582	0.033079	17	0.0443205	Yes	No
Brain-Putamen(basalganglia)	167	FAM212B	ENSG00000197852.9	1	0.000420297	0.00714505	17	0.0163877	Yes	No
Brain-Putamen(basalganglia)	167	DDX20	ENSG00000064703.11	1	4.91537e-05	0.000835613	17	0.00368256	Yes	Yes
Brain-Putamen(basalganglia)	167	KCND3	ENSG00000171385.9	1	0.000103515	0.00186327	18	0.00666848	Yes	Yes
Brain-Putamen(basalganglia)	167	LINC01750	ENSG00000231437.3	1	1.29843e-14	2.07749e-13	16	7.42901e-12	Yes	Yes
Brain-Putamen(basalganglia)	167	CTTNBP2NL	ENSG00000143079.14	1	0.00164802	0.0230723	14	0.0347311	Yes	No
Brain-Putamen(basalganglia)	167	WNT2B	ENSG00000134245.17	1	0.00162419	0.0227387	14	0.0344017	Yes	No
Brain-Putamen(basalganglia)	167	ST7L	ENSG00000007341.18	1	3.06877e-06	4.29627e-05	14	0.000327623	Yes	Yes
Brain-Putamen(basalganglia)	167	CAPZA1	ENSG00000116489.12	1	0.000513225	0.00718515	14	0.0164522	Yes	No
Brain-Putamen(basalganglia)	167	MOV10	ENSG00000155363.18	1	0.000113117	0.00158364	14	0.0059379	Yes	Yes
Brain-Putamen(basalganglia)	167	RHOC	ENSG00000155366.16	1	0.0103459	0.134497	13	0.139574	No	No
Brain-Putamen(basalganglia)	167	PPM1J	ENSG00000155367.15	1	0.000414183	0.00538438	13	0.0136437	Yes	No
Brain-Putamen(basalganglia)	167	FAM19A3	ENSG00000184599.13	1	0.00183094	0.0238023	13	0.0354488	Yes	No
Brain-Putamen(basalganglia)	167	LINC01356	ENSG00000215866.7	1	0.00146482	0.0190426	13	0.0307843	Yes	No
Brain-Putamen(basalganglia)	167	RP3-522D1.1	ENSG00000224167.1	1	0.00666934	0.0867014	13	0.0943066	No	No
Brain-Putamen(basalganglia)	167	SLC16A1	ENSG00000155380.11	1	0.0027956	0.0363428	13	0.0473877	Yes	No
Brain-Putamen(basalganglia)	167	RP11-31F15.2	ENSG00000238198.1	1	0.00205379	0.0266993	13	0.0382085	Yes	No
Brain-Putamen(basalganglia)	167	LRIG2	ENSG00000198799.11	1	0.00149695	0.0194604	13	0.0312332	Yes	No
Brain-Putamen(basalganglia)	167	MAGI3	ENSG00000081026.18	1	0.000952047	0.0133287	14	0.024401	Yes	No
Brain-Putamen(basalganglia)	167	PHTF1	ENSG00000116793.15	1	0.000453307	0.00543968	12	0.0137389	Yes	No
Brain-Putamen(basalganglia)	167	RSBN1	ENSG00000081019.13	1	0.00347613	0.0417136	12	0.0524107	No	No
Brain-Putamen(basalganglia)	167	PTPN22	ENSG00000134242.15	1	0.000130133	0.00156159	12	0.00587499	Yes	Yes
Brain-Putamen(basalganglia)	167	BCL2L15	ENSG00000188761.11	1	0.0065188	0.0717068	11	0.0804284	No	No
Brain-Putamen(basalganglia)	167	AP4B1	ENSG00000134262.12	1	0.000258518	0.0028437	11	0.00900473	Yes	Yes
Brain-Putamen(basalganglia)	167	DCLRE1B	ENSG00000118655.4	1	0.00786381	0.0865019	11	0.0941528	No	No
Brain-Putamen(basalganglia)	167	HIPK1	ENSG00000163349.21	1	0.00186118	0.0223342	12	0.0339932	Yes	No
Brain-Putamen(basalganglia)	167	OLFML3	ENSG00000116774.11	1	0.000872988	0.0104759	12	0.0208744	Yes	No
Brain-Putamen(basalganglia)	167	SYT6	ENSG00000134207.14	1	0.000218808	0.00262569	12	0.00853733	Yes	Yes
Brain-Putamen(basalganglia)	167	TRIM33	ENSG00000197323.11	1	0.00296112	0.0384946	13	0.0494064	Yes	No
Brain-Putamen(basalganglia)	167	BCAS2	ENSG00000116752.5	1	0.000316897	0.00411967	13	0.0114397	Yes	No
Brain-Putamen(basalganglia)	167	DENND2C	ENSG00000175984.14	1	0.000437097	0.00611936	14	0.0148039	Yes	No
Brain-Putamen(basalganglia)	167	NRAS	ENSG00000213281.4	1	0.00212285	0.0275971	13	0.0390667	Yes	No
Brain-Putamen(basalganglia)	167	CSDE1	ENSG00000009307.15	1	9.77526e-05	0.00136854	14	0.00533658	Yes	Yes
Brain-Putamen(basalganglia)	167	SIKE1	ENSG00000052723.11	1	0.00464079	0.064971	14	0.0742372	No	No
Brain-Putamen(basalganglia)	167	TSPAN2	ENSG00000134198.9	1	6.06544e-05	0.000849162	14	0.00372387	Yes	Yes
Brain-Putamen(basalganglia)	167	NGF	ENSG00000134259.3	1	0.000330855	0.00430111	13	0.0117822	Yes	No
Brain-Putamen(basalganglia)	167	VANGL1	ENSG00000173218.14	1	0.000272709	0.00327251	12	0.00989896	Yes	Yes
Brain-Putamen(basalganglia)	167	CASQ2	ENSG00000118729.11	1	0.00128918	0.0154702	12	0.0268282	Yes	No
Brain-Putamen(basalganglia)	167	NHLH2	ENSG00000177551.5	1	3.10435e-05	0.000372522	12	0.00195969	Yes	Yes
Brain-Putamen(basalganglia)	167	LINC01649	ENSG00000228127.2	1	0.000542842	0.0065141	12	0.0154243	Yes	No
Brain-Putamen(basalganglia)	167	SLC22A15	ENSG00000163393.12	1	0.000311836	0.00374204	12	0.0107567	Yes	No
Brain-Putamen(basalganglia)	167	ATP1A1	ENSG00000163399.15	1	0.000463664	0.00510031	11	0.0131688	Yes	No
Brain-Putamen(basalganglia)	167	RP5-1086K13.1	ENSG00000224950.2	1	0.00116099	0.0127709	11	0.0237112	Yes	No
Brain-Putamen(basalganglia)	167	CD58	ENSG00000116815.15	1	0.00189318	0.0208249	11	0.0325223	Yes	No
Brain-Putamen(basalganglia)	167	IGSF3	ENSG00000143061.17	1	0.000511084	0.00613301	12	0.0148289	Yes	No
Brain-Putamen(basalganglia)	167	CD2	ENSG00000116824.4	1	0.00443779	0.0488156	11	0.0592602	No	No
Brain-Putamen(basalganglia)	167	RP4-753F5.1	ENSG00000272715.1	1	0.00268286	0.0268286	10	0.038329	Yes	No
Brain-Putamen(basalganglia)	167	PTGFRN	ENSG00000134247.9	1	0.00047822	0.00526042	11	0.0134398	Yes	No
Brain-Putamen(basalganglia)	167	CD101	ENSG00000134256.12	1	0.00392017	0.0392017	10	0.0500834	No	No
Brain-Putamen(basalganglia)	167	TTF2	ENSG00000116830.11	1	5.62001e-07	5.62001e-06	10	5.47398e-05	Yes	Yes
Brain-Putamen(basalganglia)	167	TRIM45	ENSG00000134253.9	1	3.93619e-06	3.93619e-05	10	0.000305114	Yes	Yes
Brain-Putamen(basalganglia)	167	RP11-188D8.1	ENSG00000271427.1	1	3.35895e-05	0.000335895	10	0.00180751	Yes	Yes
Brain-Putamen(basalganglia)	167	MAN1A2	ENSG00000198162.12	1	0.000327943	0.00360738	11	0.0105077	Yes	No
Brain-Putamen(basalganglia)	167	FAM46C	ENSG00000183508.4	1	8.42994e-06	0.000101159	12	0.000680908	Yes	Yes
Brain-Putamen(basalganglia)	167	GDAP2	ENSG00000196505.10	1	0.00577113	0.0750247	13	0.0834887	No	No
Brain-Putamen(basalganglia)	167	WDR3	ENSG00000065183.15	1	0.000167521	0.00234529	14	0.00786495	Yes	Yes
Brain-Putamen(basalganglia)	167	SPAG17	ENSG00000155761.13	1	0.000820341	0.0123051	15	0.0231226	Yes	No
Brain-Putamen(basalganglia)	167	TBX15	ENSG00000092607.13	1	0.00818408	0.114577	14	0.120613	No	No
Brain-Putamen(basalganglia)	167	WARS2	ENSG00000116874.11	1	3.45029e-16	4.83041e-15	14	2.16025e-13	Yes	Yes
Brain-Putamen(basalganglia)	167	ZNF697	ENSG00000143067.4	1	0.000173245	0.0019057	11	0.00678111	Yes	Yes
Brain-Putamen(basalganglia)	167	PHGDH	ENSG00000092621.11	1	0.00492841	0.0542125	11	0.0642898	No	No
Brain-Putamen(basalganglia)	167	NOTCH2	ENSG00000134250.19	1	0.00375229	0.0375229	10	0.0484907	Yes	No
Brain-Putamen(basalganglia)	167	SEC22B	ENSG00000265808.3	1	3.37717e-05	0.000270174	8	0.00152708	Yes	Yes
Brain-Putamen(basalganglia)	167	NBPF26	ENSG00000273136.6	1	3.13717e-39	1.56858e-38	5	1.74936e-35	Yes	Yes
Brain-Putamen(basalganglia)	167	LINC00623	ENSG00000226067.6	1	5.6487e-13	2.25948e-12	4	6.99968e-11	Yes	Yes
Brain-Putamen(basalganglia)	167	FCGR1B	ENSG00000198019.12	1	0.000505366	0.00202146	4	0.0070672	Yes	Yes
Brain-Putamen(basalganglia)	167	FAM72B	ENSG00000188610.12	1	0.0131769	0.0395307	3	0.0504099	No	No
Brain-Putamen(basalganglia)	167	SRGAP2C	ENSG00000171943.11	1	0.000598384	0.00179515	3	0.00650674	Yes	Yes
Brain-Putamen(basalganglia)	167	CH17-437K3.1	ENSG00000227082.1	1	0.00942871	0.0282861	3	0.0397338	Yes	No
Brain-Putamen(basalganglia)	167	RP11-343N15.2	ENSG00000231429.2	1	0.0401176	0.120353	3	0.126113	No	No
Brain-Putamen(basalganglia)	167	RP11-344P13.6	ENSG00000272583.1	1	0.00695682	0.0208705	3	0.0325706	Yes	No
Brain-Putamen(basalganglia)	167	RP11-403I13.5	ENSG00000232721.2	1	5.75736e-05	5.75736e-05	1	0.000421734	Yes	Yes
Brain-Putamen(basalganglia)	167	RP5-998N21.4	ENSG00000234571.1	1	0.000719314	0.000719314	1	0.00327351	Yes	Yes
Brain-Putamen(basalganglia)	167	HIST2H3PS2	ENSG00000203818.7	1	0.0131408	0.0131408	1	0.0241687	Yes	No
Brain-Putamen(basalganglia)	167	FAM72C	ENSG00000263513.5	1	0.0506057	0.0506057	1	0.0608619	No	No
Brain-Putamen(basalganglia)	167	RP11-14N7.2	ENSG00000232527.7	1	8.5806e-07	8.5806e-07	1	1.00599e-05	Yes	Yes
Brain-Putamen(basalganglia)	167	NBPF15	ENSG00000266338.6	1	0.0365715	0.0365715	1	0.0475956	Yes	No
Brain-Putamen(basalganglia)	167	SRGAP2B	ENSG00000196369.10	1	7.89722e-10	1.57944e-09	2	3.12111e-08	Yes	Yes
Brain-Putamen(basalganglia)	167	FAM72D	ENSG00000215784.5	1	0.0159901	0.0319802	2	0.0432445	Yes	No
Brain-Putamen(basalganglia)	167	NBPF20	ENSG00000162825.16	1	0.0392873	0.0785747	2	0.0867735	No	No
Brain-Putamen(basalganglia)	167	GPR89A	ENSG00000117262.18	1	0.0206716	0.0620149	3	0.0715131	No	No
Brain-Putamen(basalganglia)	167	PDZK1	ENSG00000174827.13	1	0.00196547	0.00589642	3	0.0144746	Yes	No
Brain-Putamen(basalganglia)	167	CD160	ENSG00000117281.15	1	0.00772617	0.0231785	3	0.0348234	Yes	No
Brain-Putamen(basalganglia)	167	RNF115	ENSG00000265491.4	1	0.0176908	0.0530724	3	0.0631981	No	No
Brain-Putamen(basalganglia)	167	POLR3C	ENSG00000186141.8	1	0.00625501	0.018765	3	0.030468	Yes	No
Brain-Putamen(basalganglia)	167	NUDT17	ENSG00000186364.11	1	0.000318408	0.000955223	3	0.00407093	Yes	Yes
Brain-Putamen(basalganglia)	167	PIAS3	ENSG00000131788.15	1	0.00199296	0.00597888	3	0.0145927	Yes	No
Brain-Putamen(basalganglia)	167	ANKRD35	ENSG00000198483.12	1	0.0126309	0.0378927	3	0.0488518	Yes	No
Brain-Putamen(basalganglia)	167	ITGA10	ENSG00000143127.12	1	0.0167254	0.0501761	3	0.0604757	No	No
Brain-Putamen(basalganglia)	167	PEX11B	ENSG00000131779.10	1	0.00315278	0.00945835	3	0.0195976	Yes	No
Brain-Putamen(basalganglia)	167	RBM8A	ENSG00000265241.6	1	0.00121552	0.00364655	3	0.0105786	Yes	No
Brain-Putamen(basalganglia)	167	LIX1L	ENSG00000271601.3	1	0.000363788	0.00109137	3	0.00451736	Yes	Yes
Brain-Putamen(basalganglia)	167	ANKRD34A	ENSG00000272031.2	1	0.0112473	0.0337418	3	0.0449454	Yes	No
Brain-Putamen(basalganglia)	167	POLR3GL	ENSG00000121851.12	1	0.00456945	0.0182778	4	0.0298931	Yes	No
Brain-Putamen(basalganglia)	167	TXNIP	ENSG00000265972.5	1	0.00609272	0.0243709	4	0.0359608	Yes	No
Brain-Putamen(basalganglia)	167	LINC01719	ENSG00000233396.7	1	7.23799e-09	3.61899e-08	5	5.70471e-07	Yes	Yes
Brain-Putamen(basalganglia)	167	NBPF10	ENSG00000271425.7	1	3.85976e-09	2.31586e-08	6	3.7808e-07	Yes	Yes
Brain-Putamen(basalganglia)	167	NOTCH2NL	ENSG00000264343.5	1	0.000282747	0.00169648	6	0.00625844	Yes	Yes
Brain-Putamen(basalganglia)	167	CH17-385C13.3	ENSG00000270339.3	1	8.34504e-05	0.000584153	7	0.00278406	Yes	Yes
Brain-Putamen(basalganglia)	167	CH17-408M7.1	ENSG00000277420.1	1	5.74752e-19	5.17276e-18	9	3.38105e-16	Yes	Yes
Brain-Putamen(basalganglia)	167	NBPF12	ENSG00000268043.7	1	2.6505e-09	2.6505e-08	10	4.30742e-07	Yes	Yes
Brain-Putamen(basalganglia)	167	PRKAB2	ENSG00000131791.7	1	0.0122234	0.122234	10	0.127927	No	No
Brain-Putamen(basalganglia)	167	FMO5	ENSG00000131781.12	1	0.00054267	0.0054267	10	0.0137224	Yes	No
Brain-Putamen(basalganglia)	167	CHD1L	ENSG00000131778.18	1	8.8868e-05	0.00088868	10	0.00385023	Yes	Yes
Brain-Putamen(basalganglia)	167	BCL9	ENSG00000116128.10	1	0.00254266	0.0279693	11	0.0394439	Yes	No
Brain-Putamen(basalganglia)	167	ACP6	ENSG00000162836.11	1	5.13072e-30	5.64379e-29	11	1.54935e-26	Yes	Yes
Brain-Putamen(basalganglia)	167	GJA5	ENSG00000265107.2	1	0.000656244	0.00721868	11	0.0164972	Yes	No
Brain-Putamen(basalganglia)	167	GPR89B	ENSG00000188092.14	1	0.00174066	0.0174066	10	0.0289283	Yes	No
Brain-Putamen(basalganglia)	167	RP6-74O6.2	ENSG00000215859.8	1	0.000618652	0.00618652	10	0.0149179	Yes	No
Brain-Putamen(basalganglia)	167	RP11-94I2.4	ENSG00000274372.4	1	2.16903e-05	0.000216903	10	0.00127779	Yes	Yes
Brain-Putamen(basalganglia)	167	NBPF11	ENSG00000263956.6	1	1.37401e-07	1.23661e-06	9	1.38693e-05	Yes	Yes
Brain-Putamen(basalganglia)	167	RP4-565E6.1	ENSG00000227733.9	1	0.000175218	0.00140174	8	0.00542929	Yes	Yes
Brain-Putamen(basalganglia)	167	LINC01731	ENSG00000234283.1	1	0.0344437	0.27555	8	0.277415	No	No
Brain-Putamen(basalganglia)	167	RP6-74O6.6	ENSG00000272824.1	1	0.000117473	0.000822313	7	0.00363202	Yes	Yes
Brain-Putamen(basalganglia)	167	NBPF14	ENSG00000270629.5	1	6.67946e-07	3.33973e-06	5	3.41554e-05	Yes	Yes
Brain-Putamen(basalganglia)	167	PDE4DIP	ENSG00000178104.19	1	0.000959146	0.00383659	4	0.0109501	Yes	No
Brain-Putamen(basalganglia)	167	NBPF9	ENSG00000269713.7	1	1.41995e-20	5.67979e-20	4	4.64909e-18	Yes	Yes
Brain-Putamen(basalganglia)	167	CH17-189H20.1	ENSG00000274265.4	1	3.03506e-11	1.21402e-10	4	2.92349e-09	Yes	Yes
Brain-Putamen(basalganglia)	167	RP11-326G21.1	ENSG00000272755.1	1	6.5914e-05	0.000263656	4	0.00149592	Yes	Yes
Brain-Putamen(basalganglia)	167	NBPF19	ENSG00000271383.6	1	1.13193e-05	5.65966e-05	5	0.000416286	Yes	Yes
Brain-Putamen(basalganglia)	167	LINC00869	ENSG00000277147.4	1	9.82784e-09	4.91392e-08	5	7.55896e-07	Yes	Yes
Brain-Putamen(basalganglia)	167	RP11-353N4.6	ENSG00000275557.1	1	1.8406e-05	9.20299e-05	5	0.000627745	Yes	Yes
Brain-Putamen(basalganglia)	167	FCGR1A	ENSG00000150337.13	1	0.0085475	0.051285	6	0.0615007	No	No
Brain-Putamen(basalganglia)	167	HIST2H2BF	ENSG00000203814.6	1	0.00950258	0.0570155	6	0.0668496	No	No
Brain-Putamen(basalganglia)	167	HIST2H2BE	ENSG00000184678.10	1	0.000880519	0.00528312	6	0.0134751	Yes	No
Brain-Putamen(basalganglia)	167	HIST2H2AC	ENSG00000184260.5	1	0.0232675	0.139605	6	0.144446	No	No
Brain-Putamen(basalganglia)	167	BOLA1	ENSG00000178096.8	1	0.00562038	0.0393427	7	0.0502312	No	No
Brain-Putamen(basalganglia)	167	SV2A	ENSG00000159164.9	1	0.0451144	0.3158	7	0.317241	No	No
Brain-Putamen(basalganglia)	167	SF3B4	ENSG00000143368.9	1	0.0141476	0.0990329	7	0.10583	No	No
Brain-Putamen(basalganglia)	167	MTMR11	ENSG00000014914.20	1	0.000889698	0.00622788	7	0.014965	Yes	No
Brain-Putamen(basalganglia)	167	OTUD7B	ENSG00000264522.5	1	0.0227367	0.159157	7	0.163283	No	No
Brain-Putamen(basalganglia)	167	VPS45	ENSG00000136631.12	1	0.000658095	0.00460667	7	0.0123148	Yes	No
Brain-Putamen(basalganglia)	167	PLEKHO1	ENSG00000023902.13	1	0.00403744	0.0282621	7	0.0397197	Yes	No
Brain-Putamen(basalganglia)	167	ANP32E	ENSG00000143401.14	1	0.00246265	0.0172386	7	0.0287508	Yes	No
Brain-Putamen(basalganglia)	167	CA14	ENSG00000118298.10	1	0.00339281	0.0237497	7	0.0354102	Yes	No
Brain-Putamen(basalganglia)	167	APH1A	ENSG00000117362.12	1	0.00653812	0.0457669	7	0.0562789	No	No
Brain-Putamen(basalganglia)	167	C1orf54	ENSG00000118292.8	1	0.00105994	0.00741955	7	0.0167812	Yes	No
Brain-Putamen(basalganglia)	167	CIART	ENSG00000159208.15	1	0.00107016	0.00749114	7	0.0168714	Yes	No
Brain-Putamen(basalganglia)	167	MRPS21	ENSG00000266472.5	1	5.79925e-05	0.000405947	7	0.00210207	Yes	Yes
Brain-Putamen(basalganglia)	167	PRPF3	ENSG00000117360.12	1	0.000381997	0.00267398	7	0.0086502	Yes	Yes
Brain-Putamen(basalganglia)	167	RPRD2	ENSG00000163125.15	1	0.00299743	0.0239794	8	0.0356123	Yes	No
Brain-Putamen(basalganglia)	167	TARS2	ENSG00000143374.16	1	0.00161325	0.012906	8	0.023872	Yes	No
Brain-Putamen(basalganglia)	167	ECM1	ENSG00000143369.14	1	1.5312e-06	1.22496e-05	8	0.000109018	Yes	Yes
Brain-Putamen(basalganglia)	167	FALEC	ENSG00000228126.1	1	0.000504637	0.0040371	8	0.0113004	Yes	No
Brain-Putamen(basalganglia)	167	ADAMTSL4	ENSG00000143382.14	1	0.00209319	0.0167455	8	0.0282294	Yes	No
Brain-Putamen(basalganglia)	167	MCL1	ENSG00000143384.12	1	0.0013751	0.0110008	8	0.0215027	Yes	No
Brain-Putamen(basalganglia)	167	ENSA	ENSG00000143420.18	1	0.0119361	0.0954891	8	0.102466	No	No
Brain-Putamen(basalganglia)	167	GOLPH3L	ENSG00000143457.10	1	0.00916261	0.0824635	9	0.0905024	No	No
Brain-Putamen(basalganglia)	167	CTSS	ENSG00000163131.10	1	0.000720576	0.00648519	9	0.0153824	Yes	No
Brain-Putamen(basalganglia)	167	CTSK	ENSG00000143387.12	1	0.0119344	0.107409	9	0.113901	No	No
Brain-Putamen(basalganglia)	167	ARNT	ENSG00000143437.20	1	7.27927e-09	7.27927e-08	10	1.08696e-06	Yes	Yes
Brain-Putamen(basalganglia)	167	SETDB1	ENSG00000143379.12	1	0.000424351	0.00424351	10	0.0116818	Yes	No
Brain-Putamen(basalganglia)	167	CERS2	ENSG00000143418.19	1	0.0179742	0.179742	10	0.183306	No	No
Brain-Putamen(basalganglia)	167	ANXA9	ENSG00000143412.9	1	0.00390917	0.0430009	11	0.0536354	No	No
Brain-Putamen(basalganglia)	167	MINDY1	ENSG00000143409.15	1	0.0184581	0.203039	11	0.206029	No	No
Brain-Putamen(basalganglia)	167	PRUNE1	ENSG00000143363.15	1	0.0109682	0.12065	11	0.126417	No	No
Brain-Putamen(basalganglia)	167	BNIPL	ENSG00000163141.18	1	0.00376493	0.0414142	11	0.0521521	No	No
Brain-Putamen(basalganglia)	167	C1orf56	ENSG00000143443.9	1	0.0191392	0.191392	10	0.194676	No	No
Brain-Putamen(basalganglia)	167	CDC42SE1	ENSG00000197622.12	1	0.00658243	0.0658243	10	0.075038	No	No
Brain-Putamen(basalganglia)	167	MLLT11	ENSG00000213190.3	1	0.00676594	0.0676594	10	0.0766603	No	No
Brain-Putamen(basalganglia)	167	GABPB2	ENSG00000143458.11	1	0.00979869	0.0979869	10	0.104875	No	No
Brain-Putamen(basalganglia)	167	SEMA6C	ENSG00000143434.15	1	0.00111541	0.0111541	10	0.0217251	Yes	No
Brain-Putamen(basalganglia)	167	TNFAIP8L2	ENSG00000163154.5	1	0.0159505	0.159505	10	0.163584	No	No
Brain-Putamen(basalganglia)	167	LYSMD1	ENSG00000163155.11	1	0.00770351	0.0770351	10	0.085295	No	No
Brain-Putamen(basalganglia)	167	SCNM1	ENSG00000163156.11	1	0.00944892	0.0944892	10	0.101503	No	No
Brain-Putamen(basalganglia)	167	TMOD4	ENSG00000163157.14	1	0.00682991	0.0682991	10	0.0772179	No	No
Brain-Putamen(basalganglia)	167	VPS72	ENSG00000163159.12	1	0.00642228	0.0642228	10	0.0735411	No	No
Brain-Putamen(basalganglia)	167	PIP5K1A	ENSG00000143398.19	1	9.08357e-05	0.000999193	11	0.00422002	Yes	Yes
Brain-Putamen(basalganglia)	167	PSMD4	ENSG00000159352.15	1	1.18042e-06	1.29846e-05	11	0.000114758	Yes	Yes
Brain-Putamen(basalganglia)	167	ZNF687	ENSG00000143373.17	1	0.00470444	0.0517489	11	0.0619445	No	No
Brain-Putamen(basalganglia)	167	PI4KB	ENSG00000143393.16	1	0.000669402	0.00736342	11	0.0167018	Yes	No
Brain-Putamen(basalganglia)	167	RP11-126K1.9	ENSG00000273481.1	1	0.00511286	0.0562415	11	0.066129	No	No
Brain-Putamen(basalganglia)	167	RFX5	ENSG00000143390.17	1	0.0013122	0.0144342	11	0.0257435	Yes	No
Brain-Putamen(basalganglia)	167	SELENBP1	ENSG00000143416.20	1	1.21377e-05	0.000133514	11	0.00085668	Yes	Yes
Brain-Putamen(basalganglia)	167	PSMB4	ENSG00000159377.10	1	0.00384148	0.0422563	11	0.0529286	No	No
Brain-Putamen(basalganglia)	167	POGZ	ENSG00000143442.21	1	6.4229e-05	0.000706519	11	0.00322771	Yes	Yes
Brain-Putamen(basalganglia)	167	CGN	ENSG00000143375.14	1	0.00284664	0.031313	11	0.0426242	Yes	No
Brain-Putamen(basalganglia)	167	TUFT1	ENSG00000143367.15	1	0.0217986	0.239785	11	0.242064	No	No
Brain-Putamen(basalganglia)	167	SNX27	ENSG00000143376.12	1	0.000252369	0.00302843	12	0.00936555	Yes	Yes
Brain-Putamen(basalganglia)	167	CELF3	ENSG00000159409.14	1	0.00163859	0.0196631	12	0.0313936	Yes	No
Brain-Putamen(basalganglia)	167	RIIAD1	ENSG00000178796.12	1	2.11958e-08	2.5435e-07	12	3.37694e-06	Yes	Yes
Brain-Putamen(basalganglia)	167	MRPL9	ENSG00000143436.10	1	0.000645011	0.00774014	12	0.0171956	Yes	No
Brain-Putamen(basalganglia)	167	OAZ3	ENSG00000143450.16	1	3.46469e-05	0.000415763	12	0.00214294	Yes	Yes
Brain-Putamen(basalganglia)	167	TDRKH	ENSG00000182134.15	1	2.89814e-06	3.47777e-05	12	0.000273019	Yes	Yes
Brain-Putamen(basalganglia)	167	RP11-98D18.17	ENSG00000269489.1	1	0.000197386	0.00236863	12	0.00792088	Yes	Yes
Brain-Putamen(basalganglia)	167	RORC	ENSG00000143365.17	1	0.00503415	0.0604098	12	0.0700605	No	No
Brain-Putamen(basalganglia)	167	C2CD4D	ENSG00000225556.1	1	0.0167057	0.200469	12	0.203537	No	No
Brain-Putamen(basalganglia)	167	THEM5	ENSG00000196407.11	1	0.00194775	0.023373	12	0.03503	Yes	No
Brain-Putamen(basalganglia)	167	THEM4	ENSG00000159445.12	1	0.00258306	0.0309967	12	0.0423349	Yes	No
Brain-Putamen(basalganglia)	167	S100A10	ENSG00000197747.8	1	0.000525911	0.00631094	12	0.0150995	Yes	No
Brain-Putamen(basalganglia)	167	S100A11	ENSG00000163191.5	1	0.00101174	0.0131526	13	0.0241879	Yes	No
Brain-Putamen(basalganglia)	167	TCHH	ENSG00000159450.12	1	0.00653786	0.0849922	13	0.0927981	No	No
Brain-Putamen(basalganglia)	167	FLG	ENSG00000143631.10	1	1.68446e-06	2.35824e-05	14	0.000194998	Yes	Yes
Brain-Putamen(basalganglia)	167	CRNN	ENSG00000143536.7	1	0.000446687	0.00625362	14	0.0150147	Yes	No
Brain-Putamen(basalganglia)	167	LCE5A	ENSG00000186207.4	1	0.00138877	0.0208315	15	0.0325269	Yes	No
Brain-Putamen(basalganglia)	167	CRCT1	ENSG00000169509.5	1	1.39388e-05	0.000209082	15	0.0012398	Yes	Yes
Brain-Putamen(basalganglia)	167	KPRP	ENSG00000203786.6	1	4.46899e-06	6.25659e-05	14	0.000453095	Yes	Yes
Brain-Putamen(basalganglia)	167	SPRR3	ENSG00000163209.14	1	0.00106391	0.0148947	14	0.0261991	Yes	No
Brain-Putamen(basalganglia)	167	SPRR1B	ENSG00000169469.8	1	0.0258004	0.335405	13	0.336669	No	No
Brain-Putamen(basalganglia)	167	SPRR2A	ENSG00000241794.1	1	0.000494094	0.00642322	13	0.0152903	Yes	No
Brain-Putamen(basalganglia)	167	SPRR2E	ENSG00000203785.8	1	0.007875	0.11025	14	0.11656	No	No
Brain-Putamen(basalganglia)	167	SPRR2G	ENSG00000159516.8	1	0.0122482	0.171474	14	0.175206	No	No
Brain-Putamen(basalganglia)	167	LOR	ENSG00000203782.5	1	0.00664644	0.0864037	13	0.0940631	No	No
Brain-Putamen(basalganglia)	167	S100A9	ENSG00000163220.10	1	0.00248982	0.0323677	13	0.0436362	Yes	No
Brain-Putamen(basalganglia)	167	S100A12	ENSG00000163221.8	1	0.00517383	0.0672597	13	0.0762997	No	No
Brain-Putamen(basalganglia)	167	S100A8	ENSG00000143546.9	1	0.0202967	0.284154	14	0.285852	No	No
Brain-Putamen(basalganglia)	167	S100A6	ENSG00000197956.9	1	0.00593214	0.0771178	13	0.0853718	No	No
Brain-Putamen(basalganglia)	167	S100A4	ENSG00000196154.11	1	0.0030973	0.0433623	14	0.0539579	No	No
Brain-Putamen(basalganglia)	167	S100A3	ENSG00000188015.9	1	0.00487241	0.0633414	13	0.0727466	No	No
Brain-Putamen(basalganglia)	167	S100A2	ENSG00000196754.10	1	0.00107816	0.0140161	13	0.025263	Yes	No
Brain-Putamen(basalganglia)	167	S100A16	ENSG00000188643.10	1	3.83721e-07	4.98837e-06	13	4.91239e-05	Yes	Yes
Brain-Putamen(basalganglia)	167	S100A14	ENSG00000189334.8	1	0.0019519	0.0253747	13	0.0369169	Yes	No
Brain-Putamen(basalganglia)	167	S100A13	ENSG00000189171.14	1	1.33298e-22	1.73287e-21	13	1.67143e-19	Yes	Yes
Brain-Putamen(basalganglia)	167	S100A1	ENSG00000160678.11	1	0.00266838	0.034689	13	0.0458778	Yes	No
Brain-Putamen(basalganglia)	167	CHTOP	ENSG00000160679.12	1	0.0355383	0.461998	13	0.462517	No	No
Brain-Putamen(basalganglia)	167	SNAPIN	ENSG00000143553.10	1	0.00091358	0.0118765	13	0.0225957	Yes	No
Brain-Putamen(basalganglia)	167	ILF2	ENSG00000143621.16	1	0.0132553	0.172319	13	0.176008	No	No
Brain-Putamen(basalganglia)	167	NPR1	ENSG00000169418.9	1	0.00698423	0.090795	13	0.0980896	No	No
Brain-Putamen(basalganglia)	167	INTS3	ENSG00000143624.13	1	0.00584725	0.0760143	13	0.0843753	No	No
Brain-Putamen(basalganglia)	167	SLC27A3	ENSG00000143554.13	1	0.000595866	0.00774626	13	0.0172028	Yes	No
Brain-Putamen(basalganglia)	167	GATAD2B	ENSG00000143614.9	1	0.00473925	0.0663495	14	0.0754823	No	No
Brain-Putamen(basalganglia)	167	DENND4B	ENSG00000198837.9	1	0.000533357	0.007467	14	0.0168428	Yes	No
Brain-Putamen(basalganglia)	167	CRTC2	ENSG00000160741.16	1	0.000338081	0.00439505	13	0.0119605	Yes	No
Brain-Putamen(basalganglia)	167	SLC39A1	ENSG00000143570.17	1	0.000532435	0.00692166	13	0.0160507	Yes	No
Brain-Putamen(basalganglia)	167	CREB3L4	ENSG00000143578.15	1	0.00213922	0.0278098	13	0.0392842	Yes	No
Brain-Putamen(basalganglia)	167	JTB	ENSG00000143543.14	1	0.000826693	0.010747	13	0.0212017	Yes	No
Brain-Putamen(basalganglia)	167	RP11-422P24.11	ENSG00000272654.1	1	0.00174965	0.0227455	13	0.0344017	Yes	No
Brain-Putamen(basalganglia)	167	RAB13	ENSG00000143545.8	1	0.00423676	0.0550778	13	0.065053	No	No
Brain-Putamen(basalganglia)	167	RPS27	ENSG00000177954.11	1	0.00479649	0.0623544	13	0.0718156	No	No
Brain-Putamen(basalganglia)	167	TPM3	ENSG00000143549.19	1	0.0019703	0.0236436	12	0.0352814	Yes	No
Brain-Putamen(basalganglia)	167	C1orf43	ENSG00000143612.19	1	0.000561273	0.00673528	12	0.0157826	Yes	No
Brain-Putamen(basalganglia)	167	UBAP2L	ENSG00000143569.18	1	0.000226083	0.002713	12	0.00873812	Yes	Yes
Brain-Putamen(basalganglia)	167	HAX1	ENSG00000143575.14	1	1.53386e-06	1.68724e-05	11	0.000144676	Yes	Yes
Brain-Putamen(basalganglia)	167	ATP8B2	ENSG00000143515.16	1	0.000583584	0.00641943	11	0.0152853	Yes	No
Brain-Putamen(basalganglia)	167	IL6R	ENSG00000160712.12	1	0.00344466	0.0378913	11	0.0488518	Yes	No
Brain-Putamen(basalganglia)	167	SHE	ENSG00000169291.9	1	0.0093828	0.093828	10	0.10089	No	No
Brain-Putamen(basalganglia)	167	TDRD10	ENSG00000163239.12	1	0.000972398	0.00972398	10	0.0199367	Yes	No
Brain-Putamen(basalganglia)	167	UBE2Q1	ENSG00000160714.9	1	0.00156571	0.0156571	10	0.0270381	Yes	No
Brain-Putamen(basalganglia)	167	CHRNB2	ENSG00000160716.5	1	0.00115927	0.0115927	10	0.0222741	Yes	No
Brain-Putamen(basalganglia)	167	ADAR	ENSG00000160710.15	1	0.000272422	0.00272422	10	0.00875139	Yes	Yes
Brain-Putamen(basalganglia)	167	KCNN3	ENSG00000143603.18	1	9.17667e-07	9.17667e-06	10	8.44065e-05	Yes	Yes
Brain-Putamen(basalganglia)	167	PMVK	ENSG00000163344.5	1	0.000601329	0.00541196	9	0.0136991	Yes	No
Brain-Putamen(basalganglia)	167	PBXIP1	ENSG00000163346.16	1	0.000128413	0.00115572	9	0.00470945	Yes	Yes
Brain-Putamen(basalganglia)	167	PYGO2	ENSG00000163348.3	1	0.0022303	0.0200727	9	0.031804	Yes	No
Brain-Putamen(basalganglia)	167	SHC1	ENSG00000160691.18	1	0.00917789	0.082601	9	0.090631	No	No
Brain-Putamen(basalganglia)	167	CKS1B	ENSG00000173207.12	1	7.2662e-05	0.000653958	9	0.00303412	Yes	Yes
Brain-Putamen(basalganglia)	167	FLAD1	ENSG00000160688.18	1	0.00111576	0.0100418	9	0.0203612	Yes	No
Brain-Putamen(basalganglia)	167	ZBTB7B	ENSG00000160685.13	1	0.00278843	0.0250958	9	0.0366519	Yes	No
Brain-Putamen(basalganglia)	167	DCST2	ENSG00000163354.14	1	2.65961e-11	2.39365e-10	9	5.39297e-09	Yes	Yes
Brain-Putamen(basalganglia)	167	ADAM15	ENSG00000143537.13	1	7.96673e-06	7.17006e-05	9	0.000509528	Yes	Yes
Brain-Putamen(basalganglia)	167	EFNA4	ENSG00000243364.7	1	0.000582483	0.00524235	9	0.0134172	Yes	No
Brain-Putamen(basalganglia)	167	EFNA3	ENSG00000143590.13	1	0.00110804	0.00997234	9	0.0202783	Yes	No
Brain-Putamen(basalganglia)	167	EFNA1	ENSG00000169242.11	1	0.000227129	0.00204416	9	0.00712283	Yes	Yes
Brain-Putamen(basalganglia)	167	SLC50A1	ENSG00000169241.17	1	0.00052391	0.00471519	9	0.0125131	Yes	No
Brain-Putamen(basalganglia)	167	DPM3	ENSG00000179085.7	1	2.99113e-05	0.000269202	9	0.00152357	Yes	Yes
Brain-Putamen(basalganglia)	167	KRTCAP2	ENSG00000163463.11	1	0.000493789	0.0044441	9	0.0120262	Yes	No
Brain-Putamen(basalganglia)	167	TRIM46	ENSG00000163462.17	1	0.00234091	0.0210682	9	0.032796	Yes	No
Brain-Putamen(basalganglia)	167	MUC1	ENSG00000185499.16	1	6.37113e-05	0.000573402	9	0.00274753	Yes	Yes
Brain-Putamen(basalganglia)	167	THBS3	ENSG00000169231.13	1	5.08391e-05	0.000457552	9	0.00230898	Yes	Yes
Brain-Putamen(basalganglia)	167	MTX1	ENSG00000173171.14	1	0.000298838	0.00268954	9	0.00867851	Yes	Yes
Brain-Putamen(basalganglia)	167	GBA	ENSG00000177628.15	1	0.000707723	0.00636951	9	0.0151949	Yes	No
Brain-Putamen(basalganglia)	167	FAM189B	ENSG00000160767.20	1	0.000704413	0.00633972	9	0.015138	Yes	No
Brain-Putamen(basalganglia)	167	SCAMP3	ENSG00000116521.10	1	0.000696084	0.00626475	9	0.0150354	Yes	No
Brain-Putamen(basalganglia)	167	CLK2	ENSG00000176444.18	1	0.000561216	0.00505094	9	0.013106	Yes	No
Brain-Putamen(basalganglia)	167	HCN3	ENSG00000143630.9	1	0.00053564	0.00482076	9	0.0127007	Yes	No
Brain-Putamen(basalganglia)	167	PKLR	ENSG00000143627.17	1	0.0129876	0.116889	9	0.122836	No	No
Brain-Putamen(basalganglia)	167	FDPS	ENSG00000160752.14	1	0.00141696	0.0127526	9	0.0236941	Yes	No
Brain-Putamen(basalganglia)	167	RUSC1	ENSG00000160753.15	1	0.00655424	0.0589882	9	0.068769	No	No
Brain-Putamen(basalganglia)	167	ASH1L	ENSG00000116539.12	1	0.000293954	0.00293954	10	0.00920392	Yes	Yes
Brain-Putamen(basalganglia)	167	MSTO1	ENSG00000125459.14	1	0.00147671	0.0118137	8	0.0225322	Yes	No
Brain-Putamen(basalganglia)	167	YY1AP1	ENSG00000163374.19	1	0.0034448	0.0275584	8	0.039031	Yes	No
Brain-Putamen(basalganglia)	167	DAP3	ENSG00000132676.15	1	0.00015436	0.00123488	8	0.00497071	Yes	Yes
Brain-Putamen(basalganglia)	167	GON4L	ENSG00000116580.18	1	0.00180785	0.0162707	9	0.027695	Yes	No
Brain-Putamen(basalganglia)	167	SYT11	ENSG00000132718.8	1	0.0288399	0.201879	7	0.204899	No	No
Brain-Putamen(basalganglia)	167	RIT1	ENSG00000143622.10	1	0.0122988	0.0983906	8	0.105276	No	No
Brain-Putamen(basalganglia)	167	KIAA0907	ENSG00000132680.10	1	0.00212864	0.0170291	8	0.0285349	Yes	No
Brain-Putamen(basalganglia)	167	ARHGEF2	ENSG00000116584.17	1	3.99532e-05	0.000319626	8	0.00174097	Yes	Yes
Brain-Putamen(basalganglia)	167	SSR2	ENSG00000163479.13	1	0.00106867	0.00854936	8	0.0183161	Yes	No
Brain-Putamen(basalganglia)	167	UBQLN4	ENSG00000160803.7	1	0.000171778	0.00137423	8	0.00535408	Yes	Yes
Brain-Putamen(basalganglia)	167	LAMTOR2	ENSG00000116586.11	1	0.000994459	0.00795567	8	0.0174763	Yes	No
Brain-Putamen(basalganglia)	167	RAB25	ENSG00000132698.14	1	0.00199959	0.0159967	8	0.0274045	Yes	No
Brain-Putamen(basalganglia)	167	MEX3A	ENSG00000254726.2	1	0.00727318	0.0581854	8	0.067949	No	No
Brain-Putamen(basalganglia)	167	LMNA	ENSG00000160789.19	1	0.0157392	0.125913	8	0.131407	No	No
Brain-Putamen(basalganglia)	167	SEMA4A	ENSG00000196189.12	1	0.00671879	0.0537503	8	0.0638562	No	No
Brain-Putamen(basalganglia)	167	SLC25A44	ENSG00000160785.13	1	0.00924007	0.0739206	8	0.0824709	No	No
Brain-Putamen(basalganglia)	167	PMF1	ENSG00000160783.19	1	0.0045913	0.0413217	9	0.052076	No	No
Brain-Putamen(basalganglia)	167	BGLAP	ENSG00000242252.1	1	8.39936e-07	7.55942e-06	9	7.12574e-05	Yes	Yes
Brain-Putamen(basalganglia)	167	PAQR6	ENSG00000160781.15	1	0.000351698	0.00316528	9	0.00966813	Yes	Yes
Brain-Putamen(basalganglia)	167	SMG5	ENSG00000198952.8	1	0.000320225	0.00288202	9	0.00906998	Yes	Yes
Brain-Putamen(basalganglia)	167	TMEM79	ENSG00000163472.18	1	0.0178586	0.160727	9	0.164743	No	No
Brain-Putamen(basalganglia)	167	GLMP	ENSG00000198715.11	1	4.22249e-06	3.80024e-05	9	0.00029612	Yes	Yes
Brain-Putamen(basalganglia)	167	CCT3	ENSG00000163468.14	1	5.08977e-05	0.000508977	10	0.00251375	Yes	Yes
Brain-Putamen(basalganglia)	167	TSACC	ENSG00000163467.11	1	2.29483e-05	0.000206534	9	0.00122806	Yes	Yes
Brain-Putamen(basalganglia)	167	C1orf61	ENSG00000125462.16	1	0.0015689	0.015689	10	0.0270696	Yes	No
Brain-Putamen(basalganglia)	167	RP11-98G7.1	ENSG00000236947.5	1	0.0020639	0.020639	10	0.0323538	Yes	No
Brain-Putamen(basalganglia)	167	MEF2D	ENSG00000116604.17	1	0.00199781	0.0219759	11	0.0336311	Yes	No
Brain-Putamen(basalganglia)	167	TTC24	ENSG00000187862.11	1	0.000599885	0.00659873	11	0.0155607	Yes	No
Brain-Putamen(basalganglia)	167	NAXE	ENSG00000163382.11	1	1.47112e-11	1.61823e-10	11	3.80444e-09	Yes	Yes
Brain-Putamen(basalganglia)	167	GPATCH4	ENSG00000160818.16	1	0.00550108	0.0605119	11	0.0701607	No	No
Brain-Putamen(basalganglia)	167	RP11-284F21.11	ENSG00000272971.1	1	0.00119893	0.0143872	12	0.0256933	Yes	No
Brain-Putamen(basalganglia)	167	HAPLN2	ENSG00000132702.12	1	0.00359257	0.0431108	12	0.0537387	No	No
Brain-Putamen(basalganglia)	167	RP11-284F21.9	ENSG00000272068.1	1	0.000657166	0.007886	12	0.0173854	Yes	No
Brain-Putamen(basalganglia)	167	BCAN	ENSG00000132692.18	1	0.00421881	0.0506258	12	0.0608762	No	No
Brain-Putamen(basalganglia)	167	NES	ENSG00000132688.10	1	0.0012472	0.0149665	12	0.0262778	Yes	No
Brain-Putamen(basalganglia)	167	CRABP2	ENSG00000143320.8	1	0.00108124	0.0129749	12	0.0239599	Yes	No
Brain-Putamen(basalganglia)	167	ISG20L2	ENSG00000143319.16	1	0.00730219	0.0949284	13	0.101913	No	No
Brain-Putamen(basalganglia)	167	RRNAD1	ENSG00000143303.11	1	0.00153951	0.0200136	13	0.0317443	Yes	No
Brain-Putamen(basalganglia)	167	MRPL24	ENSG00000143314.12	1	0.0022929	0.0298077	13	0.0411965	Yes	No
Brain-Putamen(basalganglia)	167	HDGF	ENSG00000143321.18	1	0.00507755	0.0660082	13	0.0752043	No	No
Brain-Putamen(basalganglia)	167	PRCC	ENSG00000143294.14	1	0.00583942	0.0759124	13	0.0842925	No	No
Brain-Putamen(basalganglia)	167	SH2D2A	ENSG00000027869.11	1	0.00150245	0.0195319	13	0.0312861	Yes	No
Brain-Putamen(basalganglia)	167	NTRK1	ENSG00000198400.11	1	0.000303088	0.00394015	13	0.0111426	Yes	No
Brain-Putamen(basalganglia)	167	INSRR	ENSG00000027644.4	1	0.000342235	0.00444905	13	0.0120286	Yes	No
Brain-Putamen(basalganglia)	167	PEAR1	ENSG00000187800.13	1	0.000257794	0.00335133	13	0.0100422	Yes	No
Brain-Putamen(basalganglia)	167	LRRC71	ENSG00000160838.13	1	0.0024886	0.0323518	13	0.0436304	Yes	No
Brain-Putamen(basalganglia)	167	ARHGEF11	ENSG00000132694.18	1	0.000591605	0.00828247	14	0.0179534	Yes	No
Brain-Putamen(basalganglia)	167	ETV3L	ENSG00000253831.1	1	0.000597228	0.00836119	14	0.0180342	Yes	No
Brain-Putamen(basalganglia)	167	ETV3	ENSG00000117036.11	1	2.45827e-05	0.000344157	14	0.0018453	Yes	Yes
Brain-Putamen(basalganglia)	167	KIRREL	ENSG00000183853.17	1	0.000134292	0.00255155	19	0.00836656	Yes	Yes
Brain-Putamen(basalganglia)	167	CD1D	ENSG00000158473.6	1	0.00122665	0.0220797	18	0.0337395	Yes	No
Brain-Putamen(basalganglia)	167	MNDA	ENSG00000163563.7	1	0.000209065	0.0035541	17	0.0104154	Yes	No
Brain-Putamen(basalganglia)	167	PYHIN1	ENSG00000163564.14	1	0.00166304	0.0282717	17	0.0397197	Yes	No
Brain-Putamen(basalganglia)	167	IFI16	ENSG00000163565.18	1	0.00125442	0.0213252	17	0.0330347	Yes	No
Brain-Putamen(basalganglia)	167	AIM2	ENSG00000163568.14	1	0.00144528	0.026015	18	0.0375151	Yes	No
Brain-Putamen(basalganglia)	167	CADM3	ENSG00000162706.12	1	0.00504757	0.0858087	17	0.0935809	No	No
Brain-Putamen(basalganglia)	167	ACKR1	ENSG00000213088.9	1	0.00279308	0.0474824	17	0.057959	No	No
Brain-Putamen(basalganglia)	167	FCER1A	ENSG00000179639.10	1	0.00327859	0.0524575	16	0.0626247	No	No
Brain-Putamen(basalganglia)	167	CRP	ENSG00000132693.12	1	0.00701501	0.105225	15	0.111784	No	No
Brain-Putamen(basalganglia)	167	DUSP23	ENSG00000158716.8	1	0.00604468	0.0846256	14	0.0924601	No	No
Brain-Putamen(basalganglia)	167	FCRL6	ENSG00000181036.13	1	0.00445921	0.062429	14	0.0718791	No	No
Brain-Putamen(basalganglia)	167	SLAMF8	ENSG00000158714.10	1	0.000388282	0.00543594	14	0.0137334	Yes	No
Brain-Putamen(basalganglia)	167	C1orf204	ENSG00000188004.9	1	2.5719e-10	3.60066e-09	14	6.77102e-08	Yes	Yes
Brain-Putamen(basalganglia)	167	VSIG8	ENSG00000243284.1	1	1.13599e-06	1.59039e-05	14	0.000137896	Yes	Yes
Brain-Putamen(basalganglia)	167	CFAP45	ENSG00000213085.9	1	0.000203152	0.00284413	14	0.00900473	Yes	Yes
Brain-Putamen(basalganglia)	167	TAGLN2	ENSG00000158710.14	1	0.000610858	0.00855201	14	0.0183196	Yes	No
Brain-Putamen(basalganglia)	167	IGSF9	ENSG00000085552.16	1	0.00169834	0.0237767	14	0.0354286	Yes	No
Brain-Putamen(basalganglia)	167	SLAMF9	ENSG00000162723.9	1	0.000424848	0.00552303	13	0.0138826	Yes	No
Brain-Putamen(basalganglia)	167	KCNJ10	ENSG00000177807.8	1	6.04443e-05	0.000846221	14	0.00371371	Yes	Yes
Brain-Putamen(basalganglia)	167	PIGM	ENSG00000143315.6	1	0.00306572	0.0429201	14	0.0535496	No	No
Brain-Putamen(basalganglia)	167	KCNJ9	ENSG00000162728.4	1	6.03315e-06	8.44641e-05	14	0.000585892	Yes	Yes
Brain-Putamen(basalganglia)	167	IGSF8	ENSG00000162729.13	1	0.000638447	0.00893826	14	0.0188773	Yes	No
Brain-Putamen(basalganglia)	167	ATP1A2	ENSG00000018625.14	1	0.0111358	0.155902	14	0.160128	No	No
Brain-Putamen(basalganglia)	167	ATP1A4	ENSG00000132681.16	1	5.4798e-06	7.67173e-05	14	0.000538742	Yes	Yes
Brain-Putamen(basalganglia)	167	CASQ1	ENSG00000143318.12	1	1.75087e-05	0.000245122	14	0.00141232	Yes	Yes
Brain-Putamen(basalganglia)	167	PEA15	ENSG00000162734.12	1	0.00506599	0.0709238	14	0.079701	No	No
Brain-Putamen(basalganglia)	167	DCAF8	ENSG00000132716.18	1	0.00145771	0.020408	14	0.0321355	Yes	No
Brain-Putamen(basalganglia)	167	PEX19	ENSG00000162735.18	1	0.000182106	0.00254949	14	0.00836269	Yes	Yes
Brain-Putamen(basalganglia)	167	COPA	ENSG00000122218.14	1	1.19334e-09	1.67067e-08	14	2.78611e-07	Yes	Yes
Brain-Putamen(basalganglia)	167	NCSTN	ENSG00000162736.15	1	0.00134735	0.0188629	14	0.0305656	Yes	No
Brain-Putamen(basalganglia)	167	NHLH1	ENSG00000171786.5	1	0.0185503	0.259704	14	0.261728	No	No
Brain-Putamen(basalganglia)	167	VANGL2	ENSG00000162738.5	1	0.000516227	0.00722718	14	0.0165083	Yes	No
Brain-Putamen(basalganglia)	167	SLAMF6	ENSG00000162739.13	1	0.000871074	0.012195	14	0.0229884	Yes	No
Brain-Putamen(basalganglia)	167	CD84	ENSG00000066294.14	1	0.000287285	0.004022	14	0.0112844	Yes	No
Brain-Putamen(basalganglia)	167	CD48	ENSG00000117091.9	1	0.00540436	0.0756611	14	0.0840606	No	No
Brain-Putamen(basalganglia)	167	SLAMF7	ENSG00000026751.16	1	0.00163167	0.0228433	14	0.0344999	Yes	No
Brain-Putamen(basalganglia)	167	CD244	ENSG00000122223.12	1	0.000569769	0.00797677	14	0.0174991	Yes	No
Brain-Putamen(basalganglia)	167	F11R	ENSG00000158769.17	1	0.00123654	0.0173116	14	0.028816	Yes	No
Brain-Putamen(basalganglia)	167	TSTD1	ENSG00000215845.10	1	3.06069e-07	4.28496e-06	14	4.27395e-05	Yes	Yes
Brain-Putamen(basalganglia)	167	USF1	ENSG00000158773.14	1	0.000262702	0.00367783	14	0.0106412	Yes	No
Brain-Putamen(basalganglia)	167	ARHGAP30	ENSG00000186517.13	1	0.00190853	0.0267194	14	0.038222	Yes	No
Brain-Putamen(basalganglia)	167	KLHDC9	ENSG00000162755.13	1	0.000210177	0.00294248	14	0.0092078	Yes	Yes
Brain-Putamen(basalganglia)	167	PFDN2	ENSG00000143256.4	1	0.00109834	0.0153768	14	0.0267327	Yes	No
Brain-Putamen(basalganglia)	167	NIT1	ENSG00000158793.13	1	0.00384014	0.0537619	14	0.0638622	No	No
Brain-Putamen(basalganglia)	167	DEDD	ENSG00000158796.16	1	0.00872151	0.122101	14	0.127802	No	No
Brain-Putamen(basalganglia)	167	UFC1	ENSG00000143222.11	1	0.00123609	0.0173053	14	0.0288109	Yes	No
Brain-Putamen(basalganglia)	167	USP21	ENSG00000143258.15	1	0.000848528	0.0118794	14	0.0225987	Yes	No
Brain-Putamen(basalganglia)	167	PPOX	ENSG00000143224.17	1	0.000535535	0.00749749	14	0.0168814	Yes	No
Brain-Putamen(basalganglia)	167	B4GALT3	ENSG00000158850.14	1	0.0133859	0.187402	14	0.190781	No	No
Brain-Putamen(basalganglia)	167	ADAMTS4	ENSG00000158859.9	1	0.00179787	0.0251701	14	0.0367134	Yes	No
Brain-Putamen(basalganglia)	167	NDUFS2	ENSG00000158864.12	1	1.98526e-06	2.77936e-05	14	0.000224716	Yes	Yes
Brain-Putamen(basalganglia)	167	FCER1G	ENSG00000158869.10	1	6.49333e-06	9.09067e-05	14	0.000622224	Yes	Yes
Brain-Putamen(basalganglia)	167	APOA2	ENSG00000158874.11	1	0.00234513	0.0328319	14	0.0440682	Yes	No
Brain-Putamen(basalganglia)	167	TOMM40L	ENSG00000158882.14	1	0.00829843	0.116178	14	0.122169	No	No
Brain-Putamen(basalganglia)	167	NR1I3	ENSG00000143257.11	1	0.00196678	0.0275349	14	0.0390039	Yes	No
Brain-Putamen(basalganglia)	167	PCP4L1	ENSG00000248485.1	1	1.65753e-08	2.32055e-07	14	3.10637e-06	Yes	Yes
Brain-Putamen(basalganglia)	167	MPZ	ENSG00000158887.15	1	0.000811335	0.0113587	14	0.0219864	Yes	No
Brain-Putamen(basalganglia)	167	SDHC	ENSG00000143252.14	1	0.00100406	0.0150609	15	0.0263741	Yes	No
Brain-Putamen(basalganglia)	167	RP11-122G18.12	ENSG00000283696.1	1	1.10298e-06	1.65447e-05	15	0.000142208	Yes	Yes
Brain-Putamen(basalganglia)	167	RP11-122G18.11	ENSG00000283317.1	1	0.000330499	0.00495748	15	0.0129557	Yes	No
Brain-Putamen(basalganglia)	167	FCGR2A	ENSG00000143226.13	1	0.00342454	0.0513682	15	0.0615755	No	No
Brain-Putamen(basalganglia)	167	HSPA6	ENSG00000173110.7	1	0.00119658	0.0179486	15	0.0295076	Yes	No
Brain-Putamen(basalganglia)	167	FCGR3A	ENSG00000203747.10	1	0.00186291	0.0279436	15	0.0394139	Yes	No
Brain-Putamen(basalganglia)	167	FCGR3B	ENSG00000162747.9	1	0.00239448	0.0359172	15	0.0469977	Yes	No
Brain-Putamen(basalganglia)	167	FCGR2B	ENSG00000072694.20	1	0.00023757	0.00356355	15	0.0104295	Yes	No
Brain-Putamen(basalganglia)	167	FCRLA	ENSG00000132185.16	1	7.83986e-05	0.00117598	15	0.00478253	Yes	Yes
Brain-Putamen(basalganglia)	167	FCRLB	ENSG00000162746.14	1	0.00046593	0.00698894	15	0.0161568	Yes	No
Brain-Putamen(basalganglia)	167	DUSP12	ENSG00000081721.11	1	0.000958917	0.0143838	15	0.0256921	Yes	No
Brain-Putamen(basalganglia)	167	ATF6	ENSG00000118217.5	1	0.00249794	0.039967	16	0.0508335	No	No
Brain-Putamen(basalganglia)	167	OLFML2B	ENSG00000162745.10	1	0.000259092	0.00362729	14	0.010543	Yes	No
Brain-Putamen(basalganglia)	167	NOS1AP	ENSG00000198929.12	1	0.000907232	0.0154229	17	0.0267711	Yes	No
Brain-Putamen(basalganglia)	167	C1orf226	ENSG00000239887.4	1	0.00497526	0.0796041	16	0.0877583	No	No
Brain-Putamen(basalganglia)	167	SH2D1B	ENSG00000198574.5	1	0.00650911	0.104146	16	0.110756	No	No
Brain-Putamen(basalganglia)	167	UHMK1	ENSG00000152332.15	1	0.00151485	0.0257525	17	0.0372717	Yes	No
Brain-Putamen(basalganglia)	167	UAP1	ENSG00000117143.13	1	0.000415191	0.00705825	17	0.016266	Yes	No
Brain-Putamen(basalganglia)	167	DDR2	ENSG00000162733.16	1	0.000754653	0.0128291	17	0.0237792	Yes	No
Brain-Putamen(basalganglia)	167	HSD17B7	ENSG00000132196.13	1	1.57007e-05	0.000251211	16	0.00143904	Yes	Yes
Brain-Putamen(basalganglia)	167	CCDC190	ENSG00000185860.13	1	5.64042e-11	9.58872e-10	17	1.96217e-08	Yes	Yes
Brain-Putamen(basalganglia)	167	RGS4	ENSG00000117152.13	1	0.00461988	0.0739181	16	0.0824709	No	No
Brain-Putamen(basalganglia)	167	RGS5	ENSG00000143248.12	1	0.000981291	0.016682	17	0.028154	Yes	No
Brain-Putamen(basalganglia)	167	RGS5	ENSG00000232995.7	1	0.000106699	0.00181388	17	0.00655199	Yes	Yes
Brain-Putamen(basalganglia)	167	NUF2	ENSG00000143228.12	1	0.000454184	0.00772113	17	0.0171747	Yes	No
Brain-Putamen(basalganglia)	167	PBX1	ENSG00000185630.18	1	0.000974455	0.0165657	17	0.0280215	Yes	No
Brain-Putamen(basalganglia)	167	RXRG	ENSG00000143171.12	1	0.000181919	0.00272878	15	0.0087592	Yes	Yes
Brain-Putamen(basalganglia)	167	MGST3	ENSG00000143198.12	1	0.000425131	0.00722723	17	0.0165083	Yes	No
Brain-Putamen(basalganglia)	167	ALDH9A1	ENSG00000143149.12	1	9.57519e-06	0.000162778	17	0.00101065	Yes	Yes
Brain-Putamen(basalganglia)	167	RP11-466F5.10	ENSG00000273365.1	1	4.02884e-05	0.000684902	17	0.0031531	Yes	Yes
Brain-Putamen(basalganglia)	167	TMCO1	ENSG00000143183.16	1	0.000662231	0.0119202	18	0.0226449	Yes	No
Brain-Putamen(basalganglia)	167	UCK2	ENSG00000143179.14	1	0.00161756	0.0291161	18	0.0405389	Yes	No
Brain-Putamen(basalganglia)	167	FAM78B	ENSG00000188859.6	1	0.00338208	0.0608774	18	0.0705021	No	No
Brain-Putamen(basalganglia)	167	RP11-479J7.2	ENSG00000229588.1	1	0.00664845	0.113024	17	0.119182	No	No
Brain-Putamen(basalganglia)	167	POGK	ENSG00000143157.11	1	0.000273744	0.0043799	16	0.0119302	Yes	No
Brain-Putamen(basalganglia)	167	TADA1	ENSG00000152382.5	1	0.00523869	0.0838191	16	0.0917587	No	No
Brain-Putamen(basalganglia)	167	ILDR2	ENSG00000143195.12	1	0.00183599	0.0312119	17	0.0425376	Yes	No
Brain-Putamen(basalganglia)	167	MAEL	ENSG00000143194.12	1	5.0166e-15	8.02657e-14	16	2.98388e-12	Yes	Yes
Brain-Putamen(basalganglia)	167	DUSP27	ENSG00000198842.9	1	0.00125755	0.0201209	16	0.0318436	Yes	No
Brain-Putamen(basalganglia)	167	RP11-277B15.3	ENSG00000272205.1	1	8.00605e-05	0.00120091	15	0.00486359	Yes	Yes
Brain-Putamen(basalganglia)	167	POU2F1	ENSG00000143190.21	1	0.000116397	0.00197874	17	0.00697524	Yes	Yes
Brain-Putamen(basalganglia)	167	CD247	ENSG00000198821.10	1	0.000186621	0.00298594	16	0.00928566	Yes	Yes
Brain-Putamen(basalganglia)	167	CREG1	ENSG00000143162.7	1	0.000999032	0.0149855	15	0.0262964	Yes	No
Brain-Putamen(basalganglia)	167	RCSD1	ENSG00000198771.10	1	0.000315377	0.00504604	16	0.013106	Yes	No
Brain-Putamen(basalganglia)	167	MPZL1	ENSG00000197965.11	1	0.0010843	0.0162645	15	0.0276914	Yes	No
Brain-Putamen(basalganglia)	167	ADCY10	ENSG00000143199.17	1	8.01628e-05	0.00120244	15	0.00486756	Yes	Yes
Brain-Putamen(basalganglia)	167	MPC2	ENSG00000143158.10	1	2.27735e-08	3.41602e-07	15	4.43635e-06	Yes	Yes
Brain-Putamen(basalganglia)	167	DCAF6	ENSG00000143164.15	1	0.00082929	0.0132686	16	0.0243357	Yes	No
Brain-Putamen(basalganglia)	167	GPR161	ENSG00000143147.14	1	0.000325616	0.00520985	16	0.0133666	Yes	No
Brain-Putamen(basalganglia)	167	TIPRL	ENSG00000143155.12	1	0.000562621	0.00843931	15	0.0181457	Yes	No
Brain-Putamen(basalganglia)	167	SFT2D2	ENSG00000213064.9	1	2.40861e-05	0.000385377	16	0.00201308	Yes	Yes
Brain-Putamen(basalganglia)	167	TBX19	ENSG00000143178.12	1	7.80138e-05	0.00124822	16	0.00500298	Yes	Yes
Brain-Putamen(basalganglia)	167	XCL1	ENSG00000143184.4	1	4.81498e-05	0.000770397	16	0.00344881	Yes	Yes
Brain-Putamen(basalganglia)	167	DPT	ENSG00000143196.4	1	0.00199632	0.0319411	16	0.0432146	Yes	No
Brain-Putamen(basalganglia)	167	ATP1B1	ENSG00000143153.12	1	0.000196184	0.00313894	16	0.00961731	Yes	Yes
Brain-Putamen(basalganglia)	167	NME7	ENSG00000143156.13	1	1.2914e-06	2.32451e-05	18	0.000192924	Yes	Yes
Brain-Putamen(basalganglia)	167	BLZF1	ENSG00000117475.13	1	0.00150832	0.0256414	17	0.0371746	Yes	No
Brain-Putamen(basalganglia)	167	CCDC181	ENSG00000117477.12	1	6.46412e-07	1.16354e-05	18	0.000104228	Yes	Yes
Brain-Putamen(basalganglia)	167	SLC19A2	ENSG00000117479.12	1	0.00378725	0.0681706	18	0.0771165	No	No
Brain-Putamen(basalganglia)	167	RP1-206D15.6	ENSG00000213062.4	1	0.00441946	0.0795502	18	0.0877215	No	No
Brain-Putamen(basalganglia)	167	F5	ENSG00000198734.10	1	0.00147271	0.0265087	18	0.0380273	Yes	No
Brain-Putamen(basalganglia)	167	C1orf112	ENSG00000000460.16	1	0.000222902	0.00401223	18	0.0112695	Yes	No
Brain-Putamen(basalganglia)	167	SELL	ENSG00000188404.8	1	5.04955e-12	8.58423e-11	17	2.13042e-09	Yes	Yes
Brain-Putamen(basalganglia)	167	SELE	ENSG00000007908.15	1	0.00104838	0.0178224	17	0.0293677	Yes	No
Brain-Putamen(basalganglia)	167	METTL18	ENSG00000171806.11	1	3.18999e-07	5.10398e-06	16	5.00965e-05	Yes	Yes
Brain-Putamen(basalganglia)	167	SCYL3	ENSG00000000457.13	1	4.73951e-06	8.05717e-05	17	0.000562489	Yes	Yes
Brain-Putamen(basalganglia)	167	KIFAP3	ENSG00000075945.12	1	0.00788085	0.133974	17	0.139092	No	No
Brain-Putamen(basalganglia)	167	METTL11B	ENSG00000203740.3	1	0.00926528	0.148245	16	0.152747	No	No
Brain-Putamen(basalganglia)	167	GORAB	ENSG00000120370.12	1	1.52985e-05	0.000260075	17	0.00148173	Yes	Yes
Brain-Putamen(basalganglia)	167	PRRX1	ENSG00000116132.11	1	4.34023e-05	0.000737839	17	0.00334259	Yes	Yes
Brain-Putamen(basalganglia)	167	RP1-79C4.4	ENSG00000271811.1	1	1.03144e-07	1.6503e-06	16	1.79561e-05	Yes	Yes
Brain-Putamen(basalganglia)	167	FMO3	ENSG00000007933.12	1	1.94125e-07	3.30012e-06	17	3.38044e-05	Yes	Yes
Brain-Putamen(basalganglia)	167	FMO2	ENSG00000094963.13	1	4.17472e-07	7.09703e-06	17	6.74331e-05	Yes	Yes
Brain-Putamen(basalganglia)	167	FMO4	ENSG00000076258.9	1	7.04366e-07	1.19742e-05	17	0.000106887	Yes	Yes
Brain-Putamen(basalganglia)	167	PRRC2C	ENSG00000117523.15	1	0.00368925	0.0627172	17	0.0721458	No	No
Brain-Putamen(basalganglia)	167	MYOC	ENSG00000034971.16	1	0.00561398	0.0898237	16	0.097211	No	No
Brain-Putamen(basalganglia)	167	VAMP4	ENSG00000117533.14	1	0.000683758	0.0109401	16	0.0214193	Yes	No
Brain-Putamen(basalganglia)	167	METTL13	ENSG00000010165.19	1	0.00811567	0.129851	16	0.135168	No	No
Brain-Putamen(basalganglia)	167	DNM3	ENSG00000197959.13	1	0.000622337	0.0118244	19	0.022541	Yes	No
Brain-Putamen(basalganglia)	167	PIGC	ENSG00000135845.9	1	0.000262025	0.00393038	15	0.0111365	Yes	No
Brain-Putamen(basalganglia)	167	SUCO	ENSG00000094975.13	1	0.00236763	0.0331468	14	0.0443948	Yes	No
Brain-Putamen(basalganglia)	167	FASLG	ENSG00000117560.7	1	0.00104079	0.0135302	13	0.0246713	Yes	No
Brain-Putamen(basalganglia)	167	TNFSF18	ENSG00000120337.8	1	0.000462526	0.00462526	10	0.0123534	Yes	No
Brain-Putamen(basalganglia)	167	TNFSF4	ENSG00000117586.10	1	0.000272048	0.00272048	10	0.00874763	Yes	Yes
Brain-Putamen(basalganglia)	167	PRDX6	ENSG00000117592.8	1	0.00302887	0.0302887	10	0.0416677	Yes	No
Brain-Putamen(basalganglia)	167	SLC9C2	ENSG00000162753.11	1	1.05484e-05	0.000105484	10	0.000704171	Yes	Yes
Brain-Putamen(basalganglia)	167	ANKRD45	ENSG00000183831.6	1	3.75637e-06	3.75637e-05	10	0.000293342	Yes	Yes
Brain-Putamen(basalganglia)	167	KLHL20	ENSG00000076321.10	1	0.0120965	0.120965	10	0.126725	No	No
Brain-Putamen(basalganglia)	167	CENPL	ENSG00000120334.15	1	8.81424e-05	0.000793281	9	0.00352575	Yes	Yes
Brain-Putamen(basalganglia)	167	DARS2	ENSG00000117593.9	1	5.10526e-07	4.59473e-06	9	4.55745e-05	Yes	Yes
Brain-Putamen(basalganglia)	167	ZBTB37	ENSG00000185278.15	1	0.00234133	0.0210719	9	0.032796	Yes	No
Brain-Putamen(basalganglia)	167	SERPINC1	ENSG00000117601.13	1	3.43513e-05	0.000309162	9	0.0016964	Yes	Yes
Brain-Putamen(basalganglia)	167	RC3H1	ENSG00000135870.11	1	0.00704363	0.0633927	9	0.0727774	No	No
Brain-Putamen(basalganglia)	167	RP11-160H22.5	ENSG00000227373.5	1	8.44754e-05	0.000844754	10	0.00371121	Yes	Yes
Brain-Putamen(basalganglia)	167	RABGAP1L	ENSG00000152061.23	1	0.000783982	0.0117597	15	0.0224572	Yes	No
Brain-Putamen(basalganglia)	167	GPR52	ENSG00000203737.3	1	0.00197902	0.0197902	10	0.0315024	Yes	No
Brain-Putamen(basalganglia)	167	CACYBP	ENSG00000116161.17	1	0.00162006	0.0194407	12	0.0312157	Yes	No
Brain-Putamen(basalganglia)	167	MRPS14	ENSG00000120333.4	1	0.0015151	0.0181812	12	0.0297883	Yes	No
Brain-Putamen(basalganglia)	167	KIAA0040	ENSG00000235750.9	1	0.000801691	0.00962029	12	0.0197884	Yes	No
Brain-Putamen(basalganglia)	167	TNR	ENSG00000116147.16	1	0.00849457	0.118924	14	0.124755	No	No
Brain-Putamen(basalganglia)	167	RP11-318C24.2	ENSG00000227740.1	1	0.00209732	0.0272652	13	0.0387348	Yes	No
Brain-Putamen(basalganglia)	167	RFWD2	ENSG00000143207.19	1	1.21905e-05	0.000170667	14	0.00105072	Yes	Yes
Brain-Putamen(basalganglia)	167	PAPPA2	ENSG00000116183.10	1	0.000413511	0.00578915	14	0.0142992	Yes	No
Brain-Putamen(basalganglia)	167	ASTN1	ENSG00000152092.15	1	0.00310371	0.043452	14	0.0540507	No	No
Brain-Putamen(basalganglia)	167	BRINP2	ENSG00000198797.6	1	0.0438509	0.570062	13	0.57035	No	No
Brain-Putamen(basalganglia)	167	SEC16B	ENSG00000120341.18	1	0.000373092	0.0044771	12	0.0120752	Yes	No
Brain-Putamen(basalganglia)	167	RASAL2-AS1	ENSG00000224687.1	1	0.000479147	0.00574977	12	0.0142341	Yes	No
Brain-Putamen(basalganglia)	167	RASAL2	ENSG00000075391.16	1	0.00725095	0.116015	16	0.122005	No	No
Brain-Putamen(basalganglia)	167	C1orf220	ENSG00000213057.5	1	0.000454074	0.00681111	15	0.0158997	Yes	No
Brain-Putamen(basalganglia)	167	RP5-1098D14.1	ENSG00000273384.1	1	1.20515e-05	0.000180773	15	0.00110017	Yes	Yes
Brain-Putamen(basalganglia)	167	RALGPS2	ENSG00000116191.17	1	0.00193997	0.0310395	16	0.0423671	Yes	No
Brain-Putamen(basalganglia)	167	ANGPTL1	ENSG00000116194.12	1	0.000928425	0.0139264	15	0.0251521	Yes	No
Brain-Putamen(basalganglia)	167	FAM20B	ENSG00000116199.11	1	0.00208507	0.031276	15	0.042599	Yes	No
Brain-Putamen(basalganglia)	167	TOR3A	ENSG00000186283.13	1	0.000834412	0.0116818	14	0.022361	Yes	No
Brain-Putamen(basalganglia)	167	ABL2	ENSG00000143322.19	1	7.37229e-12	1.10584e-10	15	2.66658e-09	Yes	Yes
Brain-Putamen(basalganglia)	167	SOAT1	ENSG00000057252.12	1	1.40687e-05	0.000225099	16	0.00131717	Yes	Yes
Brain-Putamen(basalganglia)	167	TDRD5	ENSG00000162782.15	1	0.00228496	0.0365593	16	0.0475831	Yes	No
Brain-Putamen(basalganglia)	167	FAM163A	ENSG00000143340.6	1	0.000230054	0.00368086	16	0.0106418	Yes	No
Brain-Putamen(basalganglia)	167	TOR1AIP2	ENSG00000169905.12	1	0.00249911	0.0399858	16	0.0508449	No	No
Brain-Putamen(basalganglia)	167	RP11-533E19.7	ENSG00000272906.1	1	0.00220226	0.0352362	16	0.046331	Yes	No
Brain-Putamen(basalganglia)	167	TOR1AIP1	ENSG00000143337.18	1	0.000757839	0.0121254	16	0.0228983	Yes	No
Brain-Putamen(basalganglia)	167	RP11-533E19.5	ENSG00000260360.1	1	0.00165374	0.0264598	16	0.0379754	Yes	No
Brain-Putamen(basalganglia)	167	CEP350	ENSG00000135837.15	1	0.00384658	0.0653919	17	0.0746308	No	No
Brain-Putamen(basalganglia)	167	QSOX1	ENSG00000116260.16	1	0.00396034	0.0633654	16	0.0727554	No	No
Brain-Putamen(basalganglia)	167	LHX4	ENSG00000121454.5	1	0.00294175	0.0500098	17	0.0603445	No	No
Brain-Putamen(basalganglia)	167	ACBD6	ENSG00000230124.6	1	0.000964979	0.0173696	18	0.0288857	Yes	No
Brain-Putamen(basalganglia)	167	XPR1	ENSG00000143324.13	1	0.00109064	0.0174503	16	0.0289823	Yes	No
Brain-Putamen(basalganglia)	167	KIAA1614	ENSG00000135835.11	1	3.58918e-07	5.02486e-06	14	4.94014e-05	Yes	Yes
Brain-Putamen(basalganglia)	167	STX6	ENSG00000135823.13	1	2.4068e-11	3.36952e-10	14	7.39553e-09	Yes	Yes
Brain-Putamen(basalganglia)	167	MR1	ENSG00000153029.14	1	0.000760237	0.00988308	13	0.0201547	Yes	No
Brain-Putamen(basalganglia)	167	IER5	ENSG00000162783.10	1	0.000238177	0.0030963	13	0.00953086	Yes	Yes
Brain-Putamen(basalganglia)	167	CACNA1E	ENSG00000198216.10	1	0.00372982	0.0596771	16	0.0694094	No	No
Brain-Putamen(basalganglia)	167	RP11-33M22.2	ENSG00000272880.1	1	0.000303314	0.0042464	14	0.0116859	Yes	No
Brain-Putamen(basalganglia)	167	ZNF648	ENSG00000179930.5	1	0.000549487	0.00769282	14	0.017131	Yes	No
Brain-Putamen(basalganglia)	167	RP11-538D16.2	ENSG00000224810.1	1	0.00373671	0.0523139	14	0.0625035	No	No
Brain-Putamen(basalganglia)	167	RP11-538D16.3	ENSG00000225982.1	1	0.00125062	0.0175087	14	0.0290466	Yes	No
Brain-Putamen(basalganglia)	167	GLUL	ENSG00000135821.17	1	0.00603029	0.0844241	14	0.092279	No	No
Brain-Putamen(basalganglia)	167	RNASEL	ENSG00000135828.11	1	2.2939e-06	3.21146e-05	14	0.000254577	Yes	Yes
Brain-Putamen(basalganglia)	167	RGS16	ENSG00000143333.6	1	4.15421e-05	0.00058159	14	0.0027755	Yes	Yes
Brain-Putamen(basalganglia)	167	LINC01686	ENSG00000261504.1	1	0.000197042	0.00275859	14	0.00882788	Yes	Yes
Brain-Putamen(basalganglia)	167	RGS8	ENSG00000135824.12	1	0.00983578	0.137701	14	0.1426	No	No
Brain-Putamen(basalganglia)	167	NPL	ENSG00000135838.13	1	0.00264615	0.0370461	14	0.0480487	Yes	No
Brain-Putamen(basalganglia)	167	DHX9	ENSG00000135829.16	1	0.00213277	0.0298588	14	0.0412416	Yes	No
Brain-Putamen(basalganglia)	167	LAMC1	ENSG00000135862.5	1	0.000215618	0.00323427	15	0.00982003	Yes	Yes
Brain-Putamen(basalganglia)	167	LAMC2	ENSG00000058085.14	1	2.42986e-10	3.64479e-09	15	6.83888e-08	Yes	Yes
Brain-Putamen(basalganglia)	167	NMNAT2	ENSG00000157064.10	1	0.000335881	0.0053741	16	0.0136234	Yes	No
Brain-Putamen(basalganglia)	167	SMG7	ENSG00000116698.21	1	0.00466522	0.0699783	15	0.0787918	No	No
Brain-Putamen(basalganglia)	167	NCF2	ENSG00000116701.14	1	0.000982172	0.0137504	14	0.0249555	Yes	No
Brain-Putamen(basalganglia)	167	ARPC5	ENSG00000162704.15	1	0.00783043	0.109626	14	0.116003	No	No
Brain-Putamen(basalganglia)	167	RGL1	ENSG00000143344.15	1	0.000773012	0.0115952	15	0.0222765	Yes	No
Brain-Putamen(basalganglia)	167	COLGALT2	ENSG00000198756.10	1	1.28068e-19	1.92101e-18	15	1.30834e-16	Yes	Yes
Brain-Putamen(basalganglia)	167	TSEN15	ENSG00000198860.11	1	0.00123568	0.0172995	14	0.0288062	Yes	No
Brain-Putamen(basalganglia)	167	RP11-382D12.2	ENSG00000271387.1	1	0.00542287	0.0596515	11	0.0693886	No	No
Brain-Putamen(basalganglia)	167	C1orf21	ENSG00000116667.12	1	0.00121141	0.0157484	13	0.0271276	Yes	No
Brain-Putamen(basalganglia)	167	EDEM3	ENSG00000116406.18	1	0.00209871	0.0251845	12	0.0367301	Yes	No
Brain-Putamen(basalganglia)	167	FAM129A	ENSG00000135842.16	1	0.000150908	0.00181089	12	0.00654386	Yes	Yes
Brain-Putamen(basalganglia)	167	RNF2	ENSG00000121481.10	1	0.0109937	0.109937	10	0.116277	No	No
Brain-Putamen(basalganglia)	167	TRMT1L	ENSG00000121486.11	1	0.0214426	0.214426	10	0.217238	No	No
Brain-Putamen(basalganglia)	167	SWT1	ENSG00000116668.12	1	0.00135248	0.0148773	11	0.0261961	Yes	No
Brain-Putamen(basalganglia)	167	IVNS1ABP	ENSG00000116679.15	1	0.00298224	0.0298224	10	0.0412104	Yes	No
Brain-Putamen(basalganglia)	167	GS1-279B7.2	ENSG00000273004.1	1	0.00100855	0.0100855	10	0.0204275	Yes	No
Brain-Putamen(basalganglia)	167	HMCN1	ENSG00000143341.11	1	0.00740521	0.103673	14	0.110339	No	No
Brain-Putamen(basalganglia)	167	PRG4	ENSG00000116690.12	1	0.00387192	0.0503349	13	0.0606179	No	No
Brain-Putamen(basalganglia)	167	TPR	ENSG00000047410.13	1	0.00332676	0.0432479	13	0.0538569	No	No
Brain-Putamen(basalganglia)	167	C1orf27	ENSG00000157181.15	1	0.000322318	0.00419013	13	0.0115634	Yes	No
Brain-Putamen(basalganglia)	167	OCLM	ENSG00000262180.1	1	0.000511838	0.0066539	13	0.0156494	Yes	No
Brain-Putamen(basalganglia)	167	PDC	ENSG00000116703.13	1	0.0011522	0.0149785	13	0.0262913	Yes	No
Brain-Putamen(basalganglia)	167	GS1-304P7.3	ENSG00000273198.1	1	1.20431e-07	1.56561e-06	13	1.71391e-05	Yes	Yes
Brain-Putamen(basalganglia)	167	PTGS2	ENSG00000073756.11	1	0.00136438	0.0191014	14	0.0308518	Yes	No
Brain-Putamen(basalganglia)	167	PACERR	ENSG00000273129.1	1	0.0013871	0.0194194	14	0.0311871	Yes	No
Brain-Putamen(basalganglia)	167	PLA2G4A	ENSG00000116711.9	1	0.00183285	0.0293256	16	0.0407226	Yes	No
Brain-Putamen(basalganglia)	167	BRINP3	ENSG00000162670.10	1	0.000176412	0.00317542	18	0.0096908	Yes	Yes
Brain-Putamen(basalganglia)	167	LINC01351	ENSG00000237457.6	1	0.00601206	0.0961929	16	0.103141	No	No
Brain-Putamen(basalganglia)	167	RGS18	ENSG00000150681.9	1	0.00525746	0.0630895	12	0.0725039	No	No
Brain-Putamen(basalganglia)	167	RGS1	ENSG00000090104.11	1	0.00454798	0.0500278	11	0.060353	No	No
Brain-Putamen(basalganglia)	167	RGS2	ENSG00000116741.7	1	0.00133255	0.0159906	12	0.0273967	Yes	No
Brain-Putamen(basalganglia)	167	UCHL5	ENSG00000116750.13	1	0.0185882	0.241647	13	0.243888	No	No
Brain-Putamen(basalganglia)	167	TROVE2	ENSG00000116747.12	1	0.0025011	0.0325143	13	0.0437678	Yes	No
Brain-Putamen(basalganglia)	167	GLRX2	ENSG00000023572.8	1	0.00612459	0.0796197	13	0.0877697	No	No
Brain-Putamen(basalganglia)	167	CDC73	ENSG00000134371.10	1	0.000163732	0.00229225	14	0.00773651	Yes	Yes
Brain-Putamen(basalganglia)	167	B3GALT2	ENSG00000162630.5	1	0.000100895	0.00131163	13	0.00517804	Yes	Yes
Brain-Putamen(basalganglia)	167	KCNT2	ENSG00000162687.16	1	0.00287086	0.0401921	14	0.0510199	No	No
Brain-Putamen(basalganglia)	167	CFH	ENSG00000000971.15	1	0.000671279	0.00805535	12	0.017613	Yes	No
Brain-Putamen(basalganglia)	167	ZBTB41	ENSG00000177888.7	1	0.000100478	0.000904301	9	0.00389673	Yes	Yes
Brain-Putamen(basalganglia)	167	CRB1	ENSG00000134376.15	1	3.58274e-05	0.000394101	11	0.00205144	Yes	Yes
Brain-Putamen(basalganglia)	167	DENND1B	ENSG00000213047.12	1	0.00998768	0.109864	11	0.116208	No	No
Brain-Putamen(basalganglia)	167	C1orf53	ENSG00000203724.10	1	2.92558e-05	0.000292558	10	0.00162358	Yes	Yes
Brain-Putamen(basalganglia)	167	NEK7	ENSG00000151414.14	1	0.0026725	0.0293975	11	0.0407908	Yes	No
Brain-Putamen(basalganglia)	167	PTPRC	ENSG00000081237.18	1	0.000267769	0.00348099	13	0.0102652	Yes	No
Brain-Putamen(basalganglia)	167	LINC00862	ENSG00000203721.6	1	6.00279e-06	0.000102048	17	0.000685851	Yes	Yes
Brain-Putamen(basalganglia)	167	RP11-469A15.2	ENSG00000230623.4	1	0.00182854	0.0310852	17	0.0424071	Yes	No
Brain-Putamen(basalganglia)	167	ZNF281	ENSG00000162702.7	1	0.00130225	0.020836	16	0.0325281	Yes	No
Brain-Putamen(basalganglia)	167	DDX59	ENSG00000118197.13	1	6.62929e-12	1.06069e-10	16	2.56462e-09	Yes	Yes
Brain-Putamen(basalganglia)	167	RP11-92G12.3	ENSG00000260088.1	1	5.16572e-23	7.74859e-22	15	7.94631e-20	Yes	Yes
Brain-Putamen(basalganglia)	167	CAMSAP2	ENSG00000118200.14	1	0.000181595	0.00290552	16	0.00912463	Yes	Yes
Brain-Putamen(basalganglia)	167	GPR25	ENSG00000170128.4	1	9.82346e-05	0.00147352	15	0.00563909	Yes	Yes
Brain-Putamen(basalganglia)	167	C1orf106	ENSG00000163362.10	1	0.00369454	0.055418	15	0.0653373	No	No
Brain-Putamen(basalganglia)	167	KIF21B	ENSG00000116852.14	1	1.89233e-05	0.000302773	16	0.0016711	Yes	Yes
Brain-Putamen(basalganglia)	167	CACNA1S	ENSG00000081248.10	1	0.00490224	0.0784359	16	0.0866417	No	No
Brain-Putamen(basalganglia)	167	ASCL5	ENSG00000232237.3	1	0.000231488	0.00370381	16	0.0106901	Yes	No
Brain-Putamen(basalganglia)	167	TMEM9	ENSG00000116857.16	1	0.00140285	0.0224456	16	0.0340983	Yes	No
Brain-Putamen(basalganglia)	167	IGFN1	ENSG00000163395.16	1	5.63414e-05	0.000901463	16	0.00389013	Yes	Yes
Brain-Putamen(basalganglia)	167	PKP1	ENSG00000081277.12	1	0.00152578	0.0244125	16	0.0359985	Yes	No
Brain-Putamen(basalganglia)	167	TNNT2	ENSG00000118194.18	1	0.00134544	0.0201816	15	0.0318945	Yes	No
Brain-Putamen(basalganglia)	167	TNNI1	ENSG00000159173.18	1	0.000648016	0.00972024	15	0.0199338	Yes	No
Brain-Putamen(basalganglia)	167	PHLDA3	ENSG00000174307.6	1	1.48245e-05	0.000222368	15	0.00130395	Yes	Yes
Brain-Putamen(basalganglia)	167	CSRP1	ENSG00000159176.13	1	0.000201895	0.00302842	15	0.00936555	Yes	Yes
Brain-Putamen(basalganglia)	167	RP11-134G8.5	ENSG00000223396.2	1	0.000232284	0.00348426	15	0.010268	Yes	No
Brain-Putamen(basalganglia)	167	NAV1	ENSG00000134369.15	1	0.000331255	0.00530009	16	0.0135	Yes	No
Brain-Putamen(basalganglia)	167	IPO9	ENSG00000198700.9	1	0.000792535	0.011888	15	0.022612	Yes	No
Brain-Putamen(basalganglia)	167	SHISA4	ENSG00000198892.6	1	4.24008e-14	5.93612e-13	14	2.00235e-11	Yes	Yes
Brain-Putamen(basalganglia)	167	LMOD1	ENSG00000163431.12	1	0.000190126	0.00285189	15	0.0090149	Yes	Yes
Brain-Putamen(basalganglia)	167	TIMM17A	ENSG00000134375.10	1	0.00559199	0.0838799	15	0.0918028	No	No
Brain-Putamen(basalganglia)	167	RNPEP	ENSG00000176393.10	1	0.000394922	0.00552891	14	0.0138935	Yes	No
Brain-Putamen(basalganglia)	167	ELF3	ENSG00000163435.15	1	9.89858e-05	0.0013858	14	0.00538624	Yes	Yes
Brain-Putamen(basalganglia)	167	GPR37L1	ENSG00000170075.8	1	0.00229607	0.032145	14	0.0434114	Yes	No
Brain-Putamen(basalganglia)	167	ARL8A	ENSG00000143862.7	1	0.00105531	0.0147744	14	0.0261234	Yes	No
Brain-Putamen(basalganglia)	167	PTPN7	ENSG00000143851.15	1	0.000193532	0.00270945	14	0.00873171	Yes	Yes
Brain-Putamen(basalganglia)	167	LGR6	ENSG00000133067.17	1	0.00209599	0.0293438	14	0.0407416	Yes	No
Brain-Putamen(basalganglia)	167	UBE2T	ENSG00000077152.9	1	0.000401507	0.00521959	13	0.0133743	Yes	No
Brain-Putamen(basalganglia)	167	PPP1R12B	ENSG00000077157.21	1	0.000835533	0.012533	15	0.023403	Yes	No
Brain-Putamen(basalganglia)	167	SYT2	ENSG00000143858.11	1	0.0011733	0.015253	13	0.0265795	Yes	No
Brain-Putamen(basalganglia)	167	KDM5B	ENSG00000117139.16	1	0.00234176	0.0304428	13	0.0418314	Yes	No
Brain-Putamen(basalganglia)	167	RABIF	ENSG00000183155.4	1	0.000880369	0.0123252	14	0.0231505	Yes	No
Brain-Putamen(basalganglia)	167	KLHL12	ENSG00000117153.15	1	0.00278654	0.0390116	14	0.0499084	Yes	No
Brain-Putamen(basalganglia)	167	ADIPOR1	ENSG00000159346.12	1	0.00143102	0.0200343	14	0.031763	Yes	No
Brain-Putamen(basalganglia)	167	CYB5R1	ENSG00000159348.12	1	0.012581	0.176134	14	0.179751	No	No
Brain-Putamen(basalganglia)	167	TMEM183A	ENSG00000163444.11	1	4.03432e-09	5.24462e-08	13	8.03994e-07	Yes	Yes
Brain-Putamen(basalganglia)	167	PPFIA4	ENSG00000143847.15	1	6.89817e-05	0.000965744	14	0.00410205	Yes	Yes
Brain-Putamen(basalganglia)	167	MYOG	ENSG00000122180.4	1	0.000290237	0.00377307	13	0.0108277	Yes	No
Brain-Putamen(basalganglia)	167	ADORA1	ENSG00000163485.16	1	0.000333569	0.00466996	14	0.0124282	Yes	No
Brain-Putamen(basalganglia)	167	MYBPH	ENSG00000133055.8	1	0.0011406	0.0148278	13	0.0261501	Yes	No
Brain-Putamen(basalganglia)	167	CHI3L1	ENSG00000133048.12	1	0.00284209	0.0369472	13	0.047969	Yes	No
Brain-Putamen(basalganglia)	167	CHIT1	ENSG00000133063.15	1	0.000778697	0.0109018	14	0.021372	Yes	No
Brain-Putamen(basalganglia)	167	LINC01353	ENSG00000231507.1	1	0.00388873	0.0544423	14	0.0644894	No	No
Brain-Putamen(basalganglia)	167	BTG2	ENSG00000159388.5	1	0.000714603	0.0100044	14	0.020314	Yes	No
Brain-Putamen(basalganglia)	167	FMOD	ENSG00000122176.10	1	0.00238163	0.0333428	14	0.0445469	Yes	No
Brain-Putamen(basalganglia)	167	PRELP	ENSG00000188783.5	1	0.000689341	0.00965078	14	0.0198328	Yes	No
Brain-Putamen(basalganglia)	167	ATP2B4	ENSG00000058668.14	1	0.00063798	0.00956969	15	0.0197184	Yes	No
Brain-Putamen(basalganglia)	167	ZC3H11A	ENSG00000058673.16	1	0.000684518	0.0102678	15	0.0206278	Yes	No
Brain-Putamen(basalganglia)	167	ZBED6	ENSG00000257315.2	1	0.000344549	0.00482368	14	0.0127017	Yes	No
Brain-Putamen(basalganglia)	167	SNRPE	ENSG00000182004.12	1	0.000940436	0.0141065	15	0.0253722	Yes	No
Brain-Putamen(basalganglia)	167	SOX13	ENSG00000143842.14	1	0.000111356	0.00167033	15	0.00619141	Yes	Yes
Brain-Putamen(basalganglia)	167	ETNK2	ENSG00000143845.14	1	0.00155936	0.0233904	15	0.0350502	Yes	No
Brain-Putamen(basalganglia)	167	REN	ENSG00000143839.14	1	0.0112217	0.168325	15	0.172116	No	No
Brain-Putamen(basalganglia)	167	KISS1	ENSG00000170498.8	1	0.000118313	0.00177469	15	0.00646117	Yes	Yes
Brain-Putamen(basalganglia)	167	GOLT1A	ENSG00000174567.7	1	1.76304e-06	2.64456e-05	15	0.00021528	Yes	Yes
Brain-Putamen(basalganglia)	167	PLEKHA6	ENSG00000143850.13	1	0.000330893	0.00529428	16	0.0134959	Yes	No
Brain-Putamen(basalganglia)	167	PPP1R15B	ENSG00000158615.8	1	0.000939516	0.0150323	16	0.0263363	Yes	No
Brain-Putamen(basalganglia)	167	PIK3C2B	ENSG00000133056.13	1	0.000171388	0.00274221	16	0.00878931	Yes	Yes
Brain-Putamen(basalganglia)	167	MDM4	ENSG00000198625.12	1	0.00105037	0.016806	16	0.0282831	Yes	No
Brain-Putamen(basalganglia)	167	LRRN2	ENSG00000170382.11	1	0.00185264	0.0296423	16	0.0410284	Yes	No
Brain-Putamen(basalganglia)	167	RP11-430C7.5	ENSG00000240219.1	1	0.000109087	0.00174539	16	0.00639918	Yes	Yes
Brain-Putamen(basalganglia)	167	NFASC	ENSG00000163531.15	1	0.000571303	0.00914085	16	0.0191308	Yes	No
Brain-Putamen(basalganglia)	167	CNTN2	ENSG00000184144.11	1	0.000479934	0.00719902	15	0.0164691	Yes	No
Brain-Putamen(basalganglia)	167	TMEM81	ENSG00000174529.7	1	1.36743e-08	2.05114e-07	15	2.77909e-06	Yes	Yes
Brain-Putamen(basalganglia)	167	RBBP5	ENSG00000117222.13	1	0.000885034	0.0132755	15	0.0243373	Yes	No
Brain-Putamen(basalganglia)	167	DSTYK	ENSG00000133059.16	1	2.26879e-05	0.000340318	15	0.00182966	Yes	Yes
Brain-Putamen(basalganglia)	167	TMCC2	ENSG00000133069.15	1	4.32879e-06	6.0603e-05	14	0.000440668	Yes	Yes
Brain-Putamen(basalganglia)	167	NUAK2	ENSG00000163545.8	1	0.000309725	0.00402642	13	0.0112903	Yes	No
Brain-Putamen(basalganglia)	167	KLHDC8A	ENSG00000162873.14	1	0.0050514	0.0656682	13	0.0748934	No	No
Brain-Putamen(basalganglia)	167	LEMD1	ENSG00000186007.9	1	4.30056e-05	0.000559073	13	0.0026977	Yes	Yes
Brain-Putamen(basalganglia)	167	BLACAT1	ENSG00000281406.1	1	0.000728264	0.00946743	13	0.0196065	Yes	No
Brain-Putamen(basalganglia)	167	CDK18	ENSG00000117266.15	1	0.000315909	0.00410682	13	0.0114163	Yes	No
Brain-Putamen(basalganglia)	167	MFSD4A	ENSG00000174514.12	1	0.00100531	0.013069	13	0.0240739	Yes	No
Brain-Putamen(basalganglia)	167	ELK4	ENSG00000158711.13	1	0.000132079	0.00171702	13	0.00631854	Yes	Yes
Brain-Putamen(basalganglia)	167	SLC45A3	ENSG00000158715.5	1	0.00235356	0.0305963	13	0.041971	Yes	No
Brain-Putamen(basalganglia)	167	NUCKS1	ENSG00000069275.12	1	4.83157e-05	0.000628104	13	0.00294712	Yes	Yes
Brain-Putamen(basalganglia)	167	RAB29	ENSG00000117280.12	1	0.000125205	0.00150246	12	0.00571151	Yes	Yes
Brain-Putamen(basalganglia)	167	SLC41A1	ENSG00000133065.10	1	0.00180905	0.0235177	13	0.0351583	Yes	No
Brain-Putamen(basalganglia)	167	PM20D1	ENSG00000162877.12	1	4.09981e-10	5.32976e-09	13	9.67489e-08	Yes	Yes
Brain-Putamen(basalganglia)	167	SLC26A9	ENSG00000174502.18	1	0.00401798	0.0482158	12	0.0586438	No	No
Brain-Putamen(basalganglia)	167	RAB7B	ENSG00000276600.4	1	2.85195e-06	3.42234e-05	12	0.000269498	Yes	Yes
Brain-Putamen(basalganglia)	167	FAM72A	ENSG00000196550.10	1	0.00215625	0.0237188	11	0.035373	Yes	No
Brain-Putamen(basalganglia)	167	SRGAP2	ENSG00000266028.7	1	0.00133759	0.0173887	13	0.028904	Yes	No
Brain-Putamen(basalganglia)	167	IKBKE	ENSG00000263528.7	1	6.73256e-11	7.40582e-10	11	1.53841e-08	Yes	Yes
Brain-Putamen(basalganglia)	167	RP11-534L20.5	ENSG00000261000.1	1	1.76068e-24	1.76068e-23	10	2.2282e-21	Yes	Yes
Brain-Putamen(basalganglia)	167	RASSF5	ENSG00000266094.7	1	0.00254514	0.0279965	11	0.039473	Yes	No
Brain-Putamen(basalganglia)	167	EIF2D	ENSG00000143486.15	1	0.00947901	0.0947901	10	0.101796	No	No
Brain-Putamen(basalganglia)	167	DYRK3	ENSG00000143479.15	1	0.00231699	0.0254869	11	0.0370289	Yes	No
Brain-Putamen(basalganglia)	167	MAPKAPK2	ENSG00000162889.10	1	0.000762731	0.00839004	11	0.0180746	Yes	No
Brain-Putamen(basalganglia)	167	FCMR	ENSG00000162894.11	1	0.000519901	0.00571891	11	0.0141773	Yes	No
Brain-Putamen(basalganglia)	167	PIGR	ENSG00000162896.5	1	0.00427455	0.0470201	11	0.0575109	No	No
Brain-Putamen(basalganglia)	167	C1orf116	ENSG00000182795.12	1	0.000214091	0.002355	11	0.00788564	Yes	Yes
Brain-Putamen(basalganglia)	167	PFKFB2	ENSG00000123836.14	1	0.00334241	0.0367665	11	0.0477854	Yes	No
Brain-Putamen(basalganglia)	167	YOD1	ENSG00000180667.10	1	0.00236031	0.0259634	11	0.0374618	Yes	No
Brain-Putamen(basalganglia)	167	CD55	ENSG00000196352.14	1	0.00202642	0.0243171	12	0.0359027	Yes	No
Brain-Putamen(basalganglia)	167	CR1	ENSG00000203710.10	1	1.76297e-06	2.29186e-05	13	0.000190568	Yes	Yes
Brain-Putamen(basalganglia)	167	CD46	ENSG00000117335.19	1	3.60054e-15	4.32065e-14	12	1.66159e-12	Yes	Yes
Brain-Putamen(basalganglia)	167	C1orf132	ENSG00000203709.11	1	0.00129022	0.0154827	12	0.0268434	Yes	No
Brain-Putamen(basalganglia)	167	CD34	ENSG00000174059.16	1	0.00146318	0.0175581	12	0.029088	Yes	No
Brain-Putamen(basalganglia)	167	RP11-328D5.4	ENSG00000284237.1	1	3.74898e-06	4.49877e-05	12	0.000340586	Yes	Yes
Brain-Putamen(basalganglia)	167	PLXNA2	ENSG00000076356.6	1	0.000948037	0.0132725	14	0.0243357	Yes	No
Brain-Putamen(basalganglia)	167	LINC01735	ENSG00000261453.1	1	1.15427e-06	1.50055e-05	13	0.000130869	Yes	Yes
Brain-Putamen(basalganglia)	167	CAMK1G	ENSG00000008118.9	1	9.59827e-05	0.00143974	15	0.0055356	Yes	Yes
Brain-Putamen(basalganglia)	167	LAMB3	ENSG00000196878.14	1	2.59751e-05	0.000389626	15	0.00203111	Yes	Yes
Brain-Putamen(basalganglia)	167	G0S2	ENSG00000123689.5	1	0.000991588	0.0148738	15	0.0261961	Yes	No
Brain-Putamen(basalganglia)	167	HSD11B1	ENSG00000117594.9	1	0.00150364	0.0225546	15	0.0341911	Yes	No
Brain-Putamen(basalganglia)	167	TRAF3IP3	ENSG00000009790.14	1	0.00205177	0.0328283	16	0.0440674	Yes	No
Brain-Putamen(basalganglia)	167	C1orf74	ENSG00000162757.4	1	0.00227022	0.0340533	15	0.0452557	Yes	No
Brain-Putamen(basalganglia)	167	IRF6	ENSG00000117595.10	1	1.30781e-05	0.000196172	15	0.00117768	Yes	Yes
Brain-Putamen(basalganglia)	167	DIEXF	ENSG00000117597.17	1	0.000615456	0.0098473	16	0.0201093	Yes	No
Brain-Putamen(basalganglia)	167	SYT14	ENSG00000143469.18	1	1.43031e-07	2.43153e-06	17	2.55375e-05	Yes	Yes
Brain-Putamen(basalganglia)	167	SERTAD4	ENSG00000082497.11	1	7.71232e-05	0.00123397	16	0.00497043	Yes	Yes
Brain-Putamen(basalganglia)	167	HHAT	ENSG00000054392.12	1	3.82775e-05	0.000688995	18	0.00316867	Yes	Yes
Brain-Putamen(basalganglia)	167	KCNH1	ENSG00000143473.12	1	4.03561e-06	7.2641e-05	18	0.000515595	Yes	Yes
Brain-Putamen(basalganglia)	167	RCOR3	ENSG00000117625.13	1	0.00663168	0.0994752	15	0.106264	No	No
Brain-Putamen(basalganglia)	167	TRAF5	ENSG00000082512.14	1	1.85154e-06	2.7773e-05	15	0.000224716	Yes	Yes
Brain-Putamen(basalganglia)	167	LINC00467	ENSG00000153363.12	1	0.000128994	0.0019349	15	0.00685864	Yes	Yes
Brain-Putamen(basalganglia)	167	SLC30A1	ENSG00000170385.9	1	0.00857261	0.120017	14	0.125797	No	No
Brain-Putamen(basalganglia)	167	LPGAT1	ENSG00000123684.12	1	0.00180551	0.0270827	15	0.0385772	Yes	No
Brain-Putamen(basalganglia)	167	INTS7	ENSG00000143493.12	1	0.0024152	0.036228	15	0.0472864	Yes	No
Brain-Putamen(basalganglia)	167	DTL	ENSG00000143476.17	1	0.00183959	0.0257543	14	0.0372717	Yes	No
Brain-Putamen(basalganglia)	167	RP11-15I11.3	ENSG00000226251.5	1	1.80852e-19	2.35108e-18	13	1.58312e-16	Yes	Yes
Brain-Putamen(basalganglia)	167	PPP2R5A	ENSG00000066027.11	1	0.00178486	0.0232032	13	0.0348412	Yes	No
Brain-Putamen(basalganglia)	167	TMEM206	ENSG00000065600.12	1	1.56096e-09	2.02924e-08	13	3.35587e-07	Yes	Yes
Brain-Putamen(basalganglia)	167	NENF	ENSG00000117691.9	1	0.000621876	0.00808438	13	0.0176548	Yes	No
Brain-Putamen(basalganglia)	167	LINC01740	ENSG00000228067.1	1	3.58044e-05	0.000465457	13	0.00233829	Yes	Yes
Brain-Putamen(basalganglia)	167	RP11-61J19.5	ENSG00000260805.2	1	0.000874546	0.0113691	13	0.0220009	Yes	No
Brain-Putamen(basalganglia)	167	ATF3	ENSG00000162772.16	1	8.21e-05	0.0010673	13	0.0044373	Yes	Yes
Brain-Putamen(basalganglia)	167	BATF3	ENSG00000123685.8	1	7.47119e-09	9.71254e-08	13	1.41363e-06	Yes	Yes
Brain-Putamen(basalganglia)	167	NSL1	ENSG00000117697.14	1	0.000908318	0.0118081	13	0.0225304	Yes	No
Brain-Putamen(basalganglia)	167	TATDN3	ENSG00000203705.10	1	0.00776133	0.100897	13	0.107667	No	No
Brain-Putamen(basalganglia)	167	SPATA45	ENSG00000185523.6	1	7.98806e-05	0.000958567	12	0.00407837	Yes	Yes
Brain-Putamen(basalganglia)	167	FLVCR1-AS1	ENSG00000198468.7	1	1.29137e-29	1.54965e-28	12	4.00753e-26	Yes	Yes
Brain-Putamen(basalganglia)	167	FLVCR1	ENSG00000162769.12	1	4.03865e-11	4.84638e-10	12	1.03692e-08	Yes	Yes
Brain-Putamen(basalganglia)	167	VASH2	ENSG00000143494.15	1	0.00251151	0.0301381	12	0.0415196	Yes	No
Brain-Putamen(basalganglia)	167	ANGEL2	ENSG00000174606.13	1	2.66985e-05	0.000320382	12	0.00174402	Yes	Yes
Brain-Putamen(basalganglia)	167	RPS6KC1	ENSG00000136643.11	1	0.00528744	0.0687367	13	0.0776142	No	No
Brain-Putamen(basalganglia)	167	PROX1	ENSG00000117707.15	1	0.000308931	0.00370717	12	0.0106954	Yes	No
Brain-Putamen(basalganglia)	167	SMYD2	ENSG00000143499.13	1	0.00465814	0.0605559	13	0.0701981	No	No
Brain-Putamen(basalganglia)	167	PTPN14	ENSG00000152104.11	1	0.00261218	0.0339584	13	0.0451631	Yes	No
Brain-Putamen(basalganglia)	167	CENPF	ENSG00000117724.12	1	0.00552078	0.0662494	12	0.0753973	No	No
Brain-Putamen(basalganglia)	167	KCNK2	ENSG00000082482.13	1	0.000356067	0.00498493	14	0.0130008	Yes	No
Brain-Putamen(basalganglia)	167	KCTD3	ENSG00000136636.12	1	0.00975968	0.117116	12	0.123047	No	No
Brain-Putamen(basalganglia)	167	ESRRG	ENSG00000196482.16	1	0.00272619	0.05725	21	0.0670541	No	No
Brain-Putamen(basalganglia)	167	GPATCH2	ENSG00000092978.10	1	0.000193921	0.0036845	19	0.0106481	Yes	No
Brain-Putamen(basalganglia)	167	SPATA17	ENSG00000162814.10	1	0.00137756	0.024796	18	0.0363596	Yes	No
Brain-Putamen(basalganglia)	167	RRP15	ENSG00000067533.5	1	1.80702e-15	2.71054e-14	15	1.07721e-12	Yes	Yes
Brain-Putamen(basalganglia)	167	TGFB2	ENSG00000092969.11	1	0.00191706	0.030673	16	0.0420285	Yes	No
Brain-Putamen(basalganglia)	167	LYPLAL1	ENSG00000143353.11	1	0.00212566	0.0297593	14	0.0411456	Yes	No
Brain-Putamen(basalganglia)	167	RP11-392O17.2	ENSG00000277007.1	1	0.000294655	0.00412517	14	0.0114532	Yes	No
Brain-Putamen(basalganglia)	167	SLC30A10	ENSG00000196660.10	1	2.27249e-05	0.000340874	15	0.00183209	Yes	Yes
Brain-Putamen(basalganglia)	167	EPRS	ENSG00000136628.17	1	0.000497147	0.00696006	14	0.0161063	Yes	No
Brain-Putamen(basalganglia)	167	BPNT1	ENSG00000162813.17	1	0.00181168	0.0253636	14	0.0369068	Yes	No
Brain-Putamen(basalganglia)	167	IARS2	ENSG00000067704.9	1	0.00638811	0.0894335	14	0.0968618	No	No
Brain-Putamen(basalganglia)	167	RAB3GAP2	ENSG00000118873.15	1	0.000555632	0.00777885	14	0.0172388	Yes	No
Brain-Putamen(basalganglia)	167	MARK1	ENSG00000116141.15	1	2.73456e-05	0.000382839	14	0.0020051	Yes	Yes
Brain-Putamen(basalganglia)	167	C1orf115	ENSG00000162817.6	1	0.00868864	0.121641	14	0.127358	No	No
Brain-Putamen(basalganglia)	167	MARC2	ENSG00000117791.15	1	0.000208976	0.00292566	14	0.00917818	Yes	Yes
Brain-Putamen(basalganglia)	167	MARC1	ENSG00000186205.12	1	2.24799e-07	2.92239e-06	13	3.02653e-05	Yes	Yes
Brain-Putamen(basalganglia)	167	RNU6ATAC35P	ENSG00000221571.3	1	6.18357e-05	0.000803864	13	0.00356262	Yes	Yes
Brain-Putamen(basalganglia)	167	RP11-295M18.6	ENSG00000272823.1	1	8.6127e-10	1.11965e-08	13	1.92965e-07	Yes	Yes
Brain-Putamen(basalganglia)	167	LINC01352	ENSG00000238078.1	1	3.33629e-08	4.33718e-07	13	5.50054e-06	Yes	Yes
Brain-Putamen(basalganglia)	167	HLX	ENSG00000136630.12	1	0.00345534	0.0449194	13	0.0554469	No	No
Brain-Putamen(basalganglia)	167	DUSP10	ENSG00000143507.17	1	0.0103332	0.154998	15	0.159264	No	No
Brain-Putamen(basalganglia)	167	RP11-378J18.9	ENSG00000276997.4	1	0.0041947	0.0629205	15	0.0723331	No	No
Brain-Putamen(basalganglia)	167	HHIPL2	ENSG00000143512.12	1	0.00379845	0.0569768	15	0.0668174	No	No
Brain-Putamen(basalganglia)	167	TAF1A	ENSG00000143498.17	1	0.0107849	0.161773	15	0.165749	No	No
Brain-Putamen(basalganglia)	167	MIA3	ENSG00000154305.16	1	4.60613e-09	6.9092e-08	15	1.03516e-06	Yes	Yes
Brain-Putamen(basalganglia)	167	AIDA	ENSG00000186063.12	1	0.00179093	0.026864	15	0.0383612	Yes	No
Brain-Putamen(basalganglia)	167	BROX	ENSG00000162819.11	1	0.00168052	0.0252079	15	0.0367521	Yes	No
Brain-Putamen(basalganglia)	167	FAM177B	ENSG00000197520.10	1	0.00239768	0.0359652	15	0.04705	Yes	No
Brain-Putamen(basalganglia)	167	RP11-452F19.3	ENSG00000228106.5	1	1.58358e-06	2.21701e-05	14	0.000184688	Yes	Yes
Brain-Putamen(basalganglia)	167	DISP1	ENSG00000154309.8	1	0.00067418	0.0101127	15	0.0204691	Yes	No
Brain-Putamen(basalganglia)	167	TLR5	ENSG00000187554.11	1	0.00239065	0.0334691	14	0.0446622	Yes	No
Brain-Putamen(basalganglia)	167	SUSD4	ENSG00000143502.14	1	0.00309863	0.0464795	15	0.0569825	No	No
Brain-Putamen(basalganglia)	167	CAPN8	ENSG00000203697.11	1	7.61172e-05	0.00106564	14	0.0044335	Yes	Yes
Brain-Putamen(basalganglia)	167	CAPN2	ENSG00000162909.17	1	0.000731229	0.0102372	14	0.0205991	Yes	No
Brain-Putamen(basalganglia)	167	TP53BP2	ENSG00000143514.16	1	4.79293e-05	0.00067101	14	0.00310114	Yes	Yes
Brain-Putamen(basalganglia)	167	FBXO28	ENSG00000143756.11	1	0.000512981	0.00615578	12	0.0148679	Yes	No
Brain-Putamen(basalganglia)	167	DEGS1	ENSG00000143753.12	1	0.000348602	0.00418322	12	0.011555	Yes	No
Brain-Putamen(basalganglia)	167	NVL	ENSG00000143748.17	1	0.000892227	0.0115989	13	0.022277	Yes	No
Brain-Putamen(basalganglia)	167	CNIH4	ENSG00000143771.11	1	0.000112605	0.00135126	12	0.00528886	Yes	Yes
Brain-Putamen(basalganglia)	167	WDR26	ENSG00000162923.14	1	0.000637452	0.00828687	13	0.0179537	Yes	No
Brain-Putamen(basalganglia)	167	CNIH3	ENSG00000143786.7	1	0.000854675	0.0119654	14	0.022707	Yes	No
Brain-Putamen(basalganglia)	167	RP11-100E13.1	ENSG00000233384.2	1	0.0240417	0.288501	12	0.290143	No	No
Brain-Putamen(basalganglia)	167	LBR	ENSG00000143815.14	1	0.000430908	0.00517089	12	0.0132915	Yes	No
Brain-Putamen(basalganglia)	167	ENAH	ENSG00000154380.17	1	0.00460914	0.0599188	13	0.0696179	No	No
Brain-Putamen(basalganglia)	167	SRP9	ENSG00000143742.12	1	0.00085244	0.0102293	12	0.0205947	Yes	No
Brain-Putamen(basalganglia)	167	EPHX1	ENSG00000143819.12	1	0.00136064	0.0163277	12	0.0277606	Yes	No
Brain-Putamen(basalganglia)	167	TMEM63A	ENSG00000196187.11	1	5.01289e-05	0.000601547	12	0.00285327	Yes	Yes
Brain-Putamen(basalganglia)	167	LEFTY1	ENSG00000243709.1	1	1.26285e-06	1.51542e-05	12	0.000132037	Yes	Yes
Brain-Putamen(basalganglia)	167	PYCR2	ENSG00000143811.18	1	0.00784581	0.0941497	12	0.101193	No	No
Brain-Putamen(basalganglia)	167	LEFTY2	ENSG00000143768.12	1	1.31564e-06	1.57877e-05	12	0.000137088	Yes	Yes
Brain-Putamen(basalganglia)	167	SDE2	ENSG00000143751.9	1	3.67563e-05	0.000441075	12	0.00224552	Yes	Yes
Brain-Putamen(basalganglia)	167	H3F3A	ENSG00000163041.9	1	1.11951e-13	1.45536e-12	13	4.65403e-11	Yes	Yes
Brain-Putamen(basalganglia)	167	LINC01703	ENSG00000225518.2	1	0.00171476	0.0222919	13	0.0339618	Yes	No
Brain-Putamen(basalganglia)	167	ACBD3	ENSG00000182827.8	1	0.0029694	0.0415716	14	0.0522944	No	No
Brain-Putamen(basalganglia)	167	MIXL1	ENSG00000185155.11	1	0.000405535	0.00567749	14	0.014112	Yes	No
Brain-Putamen(basalganglia)	167	LIN9	ENSG00000183814.15	1	0.00594571	0.0891857	15	0.0966494	No	No
Brain-Putamen(basalganglia)	167	PARP1	ENSG00000143799.12	1	0.0118879	0.178319	15	0.181939	No	No
Brain-Putamen(basalganglia)	167	STUM	ENSG00000203685.9	1	0.000280583	0.00448933	16	0.0121009	Yes	No
Brain-Putamen(basalganglia)	167	ITPKB	ENSG00000143772.9	1	1.33856e-05	0.000227555	17	0.00132783	Yes	Yes
Brain-Putamen(basalganglia)	167	PSEN2	ENSG00000143801.16	1	7.92695e-07	1.26831e-05	16	0.00011254	Yes	Yes
Brain-Putamen(basalganglia)	167	COQ8A	ENSG00000163050.16	1	0.000416753	0.00666805	16	0.0156751	Yes	No
Brain-Putamen(basalganglia)	167	CDC42BPA	ENSG00000143776.18	1	3.26987e-05	0.000555878	17	0.00268664	Yes	Yes
Brain-Putamen(basalganglia)	167	ZNF678	ENSG00000181450.17	1	0.0110282	0.165423	15	0.169284	No	No
Brain-Putamen(basalganglia)	167	SNAP47	ENSG00000143740.14	1	2.79281e-09	4.18922e-08	15	6.54575e-07	Yes	Yes
Brain-Putamen(basalganglia)	167	JMJD4	ENSG00000081692.12	1	0.00285075	0.0427612	15	0.0534158	No	No
Brain-Putamen(basalganglia)	167	WNT9A	ENSG00000143816.7	1	0.00532196	0.0798293	15	0.0879577	No	No
Brain-Putamen(basalganglia)	167	RP5-881P19.7	ENSG00000276255.2	1	0.00638973	0.0958459	15	0.102818	No	No
Brain-Putamen(basalganglia)	167	ARF1	ENSG00000143761.15	1	0.00287492	0.0431238	15	0.0537473	No	No
Brain-Putamen(basalganglia)	167	C1orf35	ENSG00000143793.12	1	0.00191264	0.0286896	15	0.0401205	Yes	No
Brain-Putamen(basalganglia)	167	MRPL55	ENSG00000162910.18	1	0.00143254	0.0214881	15	0.0332149	Yes	No
Brain-Putamen(basalganglia)	167	GUK1	ENSG00000143774.16	1	0.00363088	0.0544633	15	0.0645057	No	No
Brain-Putamen(basalganglia)	167	GJC2	ENSG00000198835.3	1	0.0027855	0.0417825	15	0.0524752	No	No
Brain-Putamen(basalganglia)	167	IBA57-AS1	ENSG00000203684.5	1	0.00394771	0.0592157	15	0.0689671	No	No
Brain-Putamen(basalganglia)	167	IBA57	ENSG00000181873.12	1	0.00386259	0.0579389	15	0.0677009	No	No
Brain-Putamen(basalganglia)	167	C1orf145	ENSG00000162913.9	1	0.000303275	0.00454913	15	0.0122138	Yes	No
Brain-Putamen(basalganglia)	167	OBSCN	ENSG00000154358.20	1	4.41629e-05	0.000706607	16	0.00322771	Yes	Yes
Brain-Putamen(basalganglia)	167	TRIM11	ENSG00000154370.15	1	0.00436187	0.0567043	13	0.0665853	No	No
Brain-Putamen(basalganglia)	167	TRIM17	ENSG00000162931.11	1	0.00032842	0.00426946	13	0.0117203	Yes	No
Brain-Putamen(basalganglia)	167	HIST3H2A	ENSG00000181218.5	1	0.00725627	0.0943315	13	0.101358	No	No
Brain-Putamen(basalganglia)	167	HIST3H2BB	ENSG00000196890.4	1	0.00314137	0.0408378	13	0.0516083	No	No
Brain-Putamen(basalganglia)	167	RNF187	ENSG00000168159.11	1	0.00679102	0.0882832	13	0.095782	No	No
Brain-Putamen(basalganglia)	167	RHOU	ENSG00000116574.5	1	3.35632e-05	0.000402758	12	0.00208677	Yes	Yes
Brain-Putamen(basalganglia)	167	RP5-1065P14.2	ENSG00000236975.1	1	1.39029e-10	1.66835e-09	12	3.28226e-08	Yes	Yes
Brain-Putamen(basalganglia)	167	RP5-1061H20.4	ENSG00000177788.5	1	0.0040861	0.0531193	13	0.0632424	No	No
Brain-Putamen(basalganglia)	167	RAB4A	ENSG00000168118.11	1	0.00032343	0.00420459	13	0.0115935	Yes	No
Brain-Putamen(basalganglia)	167	CCSAP	ENSG00000154429.10	1	0.000930462	0.012096	13	0.0228662	Yes	No
Brain-Putamen(basalganglia)	167	ACTA1	ENSG00000143632.14	1	0.000630413	0.00819536	13	0.0178218	Yes	No
Brain-Putamen(basalganglia)	167	NUP133	ENSG00000069248.11	1	0.000378404	0.00529765	14	0.0134988	Yes	No
Brain-Putamen(basalganglia)	167	ABCB10	ENSG00000135776.4	1	0.00178864	0.0250409	14	0.0366014	Yes	No
Brain-Putamen(basalganglia)	167	TAF5L	ENSG00000135801.9	1	0.0043062	0.0602869	14	0.0699544	No	No
Brain-Putamen(basalganglia)	167	URB2	ENSG00000135763.9	1	0.00223669	0.0313136	14	0.0426242	Yes	No
Brain-Putamen(basalganglia)	167	LINC01736	ENSG00000228058.1	1	0.000360197	0.00576316	16	0.0142584	Yes	No
Brain-Putamen(basalganglia)	167	GALNT2	ENSG00000143641.9	1	0.000239048	0.00406382	17	0.0113474	Yes	No
Brain-Putamen(basalganglia)	167	PGBD5	ENSG00000177614.10	1	0.00139595	0.0223352	16	0.0339932	Yes	No
Brain-Putamen(basalganglia)	167	COG2	ENSG00000135775.13	1	0.00059548	0.00952768	16	0.0196773	Yes	No
Brain-Putamen(basalganglia)	167	AGT	ENSG00000135744.7	1	8.01916e-09	1.20287e-07	15	1.72264e-06	Yes	Yes
Brain-Putamen(basalganglia)	167	CAPN9	ENSG00000135773.12	1	8.09805e-12	1.29569e-10	16	3.09508e-09	Yes	Yes
Brain-Putamen(basalganglia)	167	C1orf198	ENSG00000119280.16	1	0.00697537	0.111606	16	0.117868	No	No
Brain-Putamen(basalganglia)	167	TTC13	ENSG00000143643.12	1	0.000539742	0.00917562	17	0.0191788	Yes	No
Brain-Putamen(basalganglia)	167	ARV1	ENSG00000173409.13	1	0.00223709	0.0380305	17	0.0489869	Yes	No
Brain-Putamen(basalganglia)	167	FAM89A	ENSG00000182118.7	1	9.73005e-12	1.65411e-10	17	3.87857e-09	Yes	Yes
Brain-Putamen(basalganglia)	167	TRIM67	ENSG00000119283.15	1	0.000202009	0.00363616	18	0.010557	Yes	No
Brain-Putamen(basalganglia)	167	C1orf131	ENSG00000143633.12	1	0.000256753	0.00436481	17	0.0118964	Yes	No
Brain-Putamen(basalganglia)	167	GNPAT	ENSG00000116906.11	1	0.000405813	0.00689883	17	0.0160233	Yes	No
Brain-Putamen(basalganglia)	167	EXOC8	ENSG00000116903.7	1	4.84014e-05	0.000822823	17	0.00363337	Yes	Yes
Brain-Putamen(basalganglia)	167	SPRTN	ENSG00000010072.15	1	7.83267e-05	0.00133155	17	0.00523815	Yes	Yes
Brain-Putamen(basalganglia)	167	EGLN1	ENSG00000135766.8	1	0.000155593	0.00264507	17	0.00858939	Yes	Yes
Brain-Putamen(basalganglia)	167	TSNAX	ENSG00000116918.13	1	0.00600952	0.102162	17	0.108873	No	No
Brain-Putamen(basalganglia)	167	DISC1	ENSG00000162946.21	1	0.000963395	0.0183045	19	0.029919	Yes	No
Brain-Putamen(basalganglia)	167	SIPA1L2	ENSG00000116991.10	1	0.000331721	0.00563926	17	0.0140658	Yes	No
Brain-Putamen(basalganglia)	167	MAP10	ENSG00000212916.4	1	0.00133472	0.0226903	17	0.0343551	Yes	No
Brain-Putamen(basalganglia)	167	NTPCR	ENSG00000135778.11	1	1.64587e-31	2.79797e-30	17	8.75913e-28	Yes	Yes
Brain-Putamen(basalganglia)	167	PCNX2	ENSG00000135749.18	1	0.0022676	0.0453519	20	0.0558534	No	No
Brain-Putamen(basalganglia)	167	MAP3K21	ENSG00000143674.10	1	1.56148e-08	2.65452e-07	17	3.50608e-06	Yes	Yes
Brain-Putamen(basalganglia)	167	KCNK1	ENSG00000135750.14	1	0.00147965	0.025154	17	0.0367078	Yes	No
Brain-Putamen(basalganglia)	167	SLC35F3	ENSG00000183780.12	1	0.000387746	0.00814267	21	0.0177409	Yes	No
Brain-Putamen(basalganglia)	167	COA6	ENSG00000168275.14	1	0.000629637	0.0113335	18	0.0219462	Yes	No
Brain-Putamen(basalganglia)	167	TARBP1	ENSG00000059588.9	1	0.000731192	0.0131615	18	0.0241919	Yes	No
Brain-Putamen(basalganglia)	167	LINC01354	ENSG00000231768.1	1	0.000365822	0.00621898	17	0.0149497	Yes	No
Brain-Putamen(basalganglia)	167	IRF2BP2	ENSG00000168264.10	1	0.0017194	0.0292298	17	0.0406507	Yes	No
Brain-Putamen(basalganglia)	167	LINC00184	ENSG00000224939.1	1	4.51251e-07	7.67127e-06	17	7.21974e-05	Yes	Yes
Brain-Putamen(basalganglia)	167	RP4-597N16.4	ENSG00000273416.1	1	0.000301247	0.00481996	16	0.0127006	Yes	No
Brain-Putamen(basalganglia)	167	TOMM20	ENSG00000173726.10	1	0.00169	0.02704	16	0.0385385	Yes	No
Brain-Putamen(basalganglia)	167	RBM34	ENSG00000188739.14	1	0.00628975	0.100636	16	0.10742	No	No
Brain-Putamen(basalganglia)	167	ARID4B	ENSG00000054267.21	1	0.000832685	0.0149883	18	0.026298	Yes	No
Brain-Putamen(basalganglia)	167	GGPS1	ENSG00000152904.11	1	0.000448147	0.0076185	17	0.0170408	Yes	No
Brain-Putamen(basalganglia)	167	TBCE	ENSG00000116957.12	1	0.000486833	0.008763	18	0.0186195	Yes	No
Brain-Putamen(basalganglia)	167	B3GALNT2	ENSG00000162885.12	1	0.00182849	0.0329128	18	0.0441476	Yes	No
Brain-Putamen(basalganglia)	167	GNG4	ENSG00000168243.10	1	7.07374e-08	1.34401e-06	19	1.49238e-05	Yes	Yes
Brain-Putamen(basalganglia)	167	LYST	ENSG00000143669.13	1	0.000346895	0.00693791	20	0.0160737	Yes	No
Brain-Putamen(basalganglia)	167	RP4-580N22.2	ENSG00000229291.1	1	0.000643281	0.0115791	18	0.0222647	Yes	No
Brain-Putamen(basalganglia)	167	NID1	ENSG00000116962.14	1	0.000106032	0.00201461	19	0.00705291	Yes	Yes
Brain-Putamen(basalganglia)	167	GPR137B	ENSG00000077585.13	1	0.000147942	0.00281089	19	0.0089511	Yes	Yes
Brain-Putamen(basalganglia)	167	ERO1B	ENSG00000086619.13	1	8.00552e-13	1.52105e-11	19	4.16282e-10	Yes	Yes
Brain-Putamen(basalganglia)	167	LGALS8	ENSG00000116977.18	1	0.000809608	0.0153825	19	0.0267348	Yes	No
Brain-Putamen(basalganglia)	167	HEATR1	ENSG00000119285.10	1	0.000887949	0.017759	20	0.0292875	Yes	No
Brain-Putamen(basalganglia)	167	ACTN2	ENSG00000077522.12	1	0.00120184	0.0240369	20	0.0356418	Yes	No
Brain-Putamen(basalganglia)	167	MTR	ENSG00000116984.12	1	0.000903146	0.0189661	21	0.0306855	Yes	No
Brain-Putamen(basalganglia)	167	RYR2	ENSG00000198626.15	1	0.00197356	0.0532861	27	0.0633806	No	No
Brain-Putamen(basalganglia)	167	LINC01139	ENSG00000215808.2	1	0.00619927	0.105388	17	0.111923	No	No
Brain-Putamen(basalganglia)	167	CHRM3	ENSG00000133019.11	1	0.0033164	0.0762772	23	0.0846344	No	No
Brain-Putamen(basalganglia)	167	FMN2	ENSG00000155816.19	1	0.0013135	0.0288971	22	0.0403222	Yes	No
Brain-Putamen(basalganglia)	167	GREM2	ENSG00000180875.4	1	1.19403e-15	2.26866e-14	19	9.13813e-13	Yes	Yes
Brain-Putamen(basalganglia)	167	RGS7	ENSG00000182901.16	1	1.23719e-05	0.000321669	26	0.00174942	Yes	Yes
Brain-Putamen(basalganglia)	167	RP11-527D7.1	ENSG00000225554.1	1	2.10119e-06	4.20238e-05	20	0.000322387	Yes	Yes
Brain-Putamen(basalganglia)	167	FH	ENSG00000091483.6	1	0.00190942	0.0362789	19	0.047339	Yes	No
Brain-Putamen(basalganglia)	167	KMO	ENSG00000117009.11	1	0.000642151	0.012843	20	0.023794	Yes	No
Brain-Putamen(basalganglia)	167	OPN3	ENSG00000054277.13	1	0.00087112	0.0174224	20	0.0289492	Yes	No
Brain-Putamen(basalganglia)	167	CHML	ENSG00000203668.2	1	0.000267514	0.00535028	20	0.0135901	Yes	No
Brain-Putamen(basalganglia)	167	EXO1	ENSG00000174371.16	1	0.00193282	0.0405893	21	0.0513852	No	No
Brain-Putamen(basalganglia)	167	MAP1LC3C	ENSG00000197769.5	1	0.000675757	0.0141909	21	0.0254608	Yes	No
Brain-Putamen(basalganglia)	167	PLD5	ENSG00000180287.16	1	0.000471317	0.0108403	23	0.0212986	Yes	No
Brain-Putamen(basalganglia)	167	LINC01347	ENSG00000214837.8	1	3.819e-06	5.7285e-05	15	0.000420137	Yes	Yes
Brain-Putamen(basalganglia)	167	CEP170	ENSG00000143702.15	1	6.84345e-05	0.00109495	16	0.00452905	Yes	Yes
Brain-Putamen(basalganglia)	167	SDCCAG8	ENSG00000054282.15	1	2.19332e-07	3.50931e-06	16	3.5681e-05	Yes	Yes
Brain-Putamen(basalganglia)	167	AKT3	ENSG00000117020.16	1	0.000417485	0.00709725	17	0.0163137	Yes	No
Brain-Putamen(basalganglia)	167	RP11-278H7.1	ENSG00000226828.1	1	0.000706455	0.00918392	13	0.0191917	Yes	No
Brain-Putamen(basalganglia)	167	ZBTB18	ENSG00000179456.10	1	5.68502e-05	0.000682203	12	0.0031431	Yes	Yes
Brain-Putamen(basalganglia)	167	C1orf100	ENSG00000173728.10	1	0.00104988	0.0136485	13	0.0248134	Yes	No
Brain-Putamen(basalganglia)	167	ADSS	ENSG00000035687.9	1	0.000311761	0.00436465	14	0.0118964	Yes	No
Brain-Putamen(basalganglia)	167	C1orf101	ENSG00000179397.17	1	0.000659247	0.00988871	15	0.020161	Yes	No
Brain-Putamen(basalganglia)	167	DESI2	ENSG00000121644.18	1	0.000732356	0.0109853	15	0.0214866	Yes	No
Brain-Putamen(basalganglia)	167	RP11-173A6.4	ENSG00000284188.1	1	0.00072658	0.0108987	15	0.021372	Yes	No
Brain-Putamen(basalganglia)	167	RP11-173A6.3	ENSG00000282317.1	1	0.00134069	0.0201104	15	0.0318384	Yes	No
Brain-Putamen(basalganglia)	167	COX20	ENSG00000203667.9	1	0.000208011	0.00332818	16	0.0100014	Yes	No
Brain-Putamen(basalganglia)	167	HNRNPU	ENSG00000153187.18	1	8.57423e-05	0.00137188	16	0.00534726	Yes	Yes
Brain-Putamen(basalganglia)	167	RP11-11N7.4	ENSG00000273175.1	1	0.00772835	0.123654	16	0.129268	No	No
Brain-Putamen(basalganglia)	167	EFCAB2	ENSG00000203666.12	1	3.10237e-29	5.58426e-28	18	1.36501e-25	Yes	Yes
Brain-Putamen(basalganglia)	167	KIF26B	ENSG00000162849.15	1	0.000333437	0.00766905	23	0.0170951	Yes	No
Brain-Putamen(basalganglia)	167	SMYD3	ENSG00000185420.18	1	0.00100266	0.0270719	27	0.0385772	Yes	No
Brain-Putamen(basalganglia)	167	TFB2M	ENSG00000162851.7	1	0.000437982	0.00919762	21	0.0192015	Yes	No
Brain-Putamen(basalganglia)	167	CNST	ENSG00000162852.13	1	0.00020671	0.00454762	22	0.0122137	Yes	No
Brain-Putamen(basalganglia)	167	RP11-439E19.9	ENSG00000260698.1	1	3.24501e-05	0.000681452	21	0.00314126	Yes	Yes
Brain-Putamen(basalganglia)	167	RP11-439E19.7	ENSG00000235021.1	1	3.47265e-06	7.29256e-05	21	0.000516998	Yes	Yes
Brain-Putamen(basalganglia)	167	SCCPDH	ENSG00000143653.9	1	0.000887493	0.0186374	21	0.0303208	Yes	No
Brain-Putamen(basalganglia)	167	AHCTF1	ENSG00000153207.14	1	0.00616947	0.135728	22	0.14072	No	No
Brain-Putamen(basalganglia)	167	ZNF670	ENSG00000277462.1	1	6.24634e-07	1.31173e-05	21	0.000115759	Yes	Yes
Brain-Putamen(basalganglia)	167	ZNF669	ENSG00000188295.14	1	0.000226776	0.00453551	20	0.0121885	Yes	No
Brain-Putamen(basalganglia)	167	C1orf229	ENSG00000221953.5	1	1.68856e-10	3.37713e-09	20	6.37013e-08	Yes	Yes
Brain-Putamen(basalganglia)	167	ZNF124	ENSG00000196418.12	1	1.09919e-22	2.19838e-21	20	2.09775e-19	Yes	Yes
Brain-Putamen(basalganglia)	167	RP11-488L18.10	ENSG00000259865.1	1	6.59853e-05	0.00131971	20	0.00520301	Yes	Yes
Brain-Putamen(basalganglia)	167	ZNF496	ENSG00000162714.12	1	9.62235e-08	1.82825e-06	19	1.97e-05	Yes	Yes
Brain-Putamen(basalganglia)	167	NLRP3	ENSG00000162711.16	1	0.00274147	0.0548295	20	0.0648361	No	No
Brain-Putamen(basalganglia)	167	TRIM58	ENSG00000162722.8	1	8.81894e-07	1.6756e-05	19	0.000143816	Yes	Yes
Brain-Putamen(basalganglia)	167	OR2W3	ENSG00000238243.3	1	0.00032977	0.00593586	18	0.0145274	Yes	No
Brain-Putamen(basalganglia)	167	OR2T8	ENSG00000177462.6	1	6.31061e-05	0.00113591	18	0.00465273	Yes	Yes
Brain-Putamen(basalganglia)	167	OR2L2	ENSG00000203663.3	1	3.62671e-08	6.1654e-07	17	7.49424e-06	Yes	Yes
Brain-Putamen(basalganglia)	167	OR2L13	ENSG00000196071.4	1	6.75901e-13	1.08144e-11	16	3.03416e-10	Yes	Yes
Brain-Putamen(basalganglia)	167	OR14I1	ENSG00000189181.4	1	0.000347575	0.00347575	10	0.0102582	Yes	No
Brain-Putamen(basalganglia)	167	LYPD8	ENSG00000259823.5	1	1.33313e-07	1.33313e-06	10	1.48122e-05	Yes	Yes
Brain-Putamen(basalganglia)	167	SH3BP5L	ENSG00000175137.10	1	0.000315762	0.00284185	9	0.00900232	Yes	Yes
Brain-Putamen(basalganglia)	167	ZNF672	ENSG00000171161.12	1	0.000531366	0.00478229	9	0.0126343	Yes	No
Brain-Putamen(basalganglia)	167	ZNF692	ENSG00000171163.15	1	0.00469202	0.0422282	9	0.0529045	No	No
Brain-Putamen(basalganglia)	167	PGBD2	ENSG00000185220.11	1	0.00933371	0.0746697	8	0.0831766	No	No
Brain-Putamen(basalganglia)	167	FAM110C	ENSG00000184731.5	2	0.0158735	0.174609	11	0.178235	No	No
Brain-Putamen(basalganglia)	167	SH3YL1	ENSG00000035115.21	2	0.000309632	0.00433485	14	0.0118491	Yes	No
Brain-Putamen(basalganglia)	167	ACP1	ENSG00000143727.15	2	0.00131277	0.0196915	15	0.0314149	Yes	No
Brain-Putamen(basalganglia)	167	ALKAL2	ENSG00000189292.15	2	0.00270976	0.0406463	15	0.0514283	No	No
Brain-Putamen(basalganglia)	167	LINC01865	ENSG00000233684.2	2	0.0138165	0.207247	15	0.210132	No	No
Brain-Putamen(basalganglia)	167	TMEM18	ENSG00000151353.14	2	0.00259723	0.0493473	19	0.0597229	No	No
Brain-Putamen(basalganglia)	167	LINC01115	ENSG00000237667.5	2	1.71593e-07	3.60346e-06	21	3.65549e-05	Yes	Yes
Brain-Putamen(basalganglia)	167	SNTG2	ENSG00000172554.11	2	1.64473e-05	0.000378287	23	0.00198651	Yes	Yes
Brain-Putamen(basalganglia)	167	TPO	ENSG00000115705.20	2	0.00289914	0.0666802	23	0.0757524	No	No
Brain-Putamen(basalganglia)	167	PXDN	ENSG00000130508.10	2	1.18097e-05	0.000271624	23	0.00153236	Yes	Yes
Brain-Putamen(basalganglia)	167	MYT1L	ENSG00000186487.17	2	0.000721062	0.0187476	26	0.0304506	Yes	No
Brain-Putamen(basalganglia)	167	AC011995.1	ENSG00000237720.1	2	1.98256e-06	3.5686e-05	18	0.000279781	Yes	Yes
Brain-Putamen(basalganglia)	167	LINC01250	ENSG00000234423.1	2	0.000126126	0.00252253	20	0.00829714	Yes	Yes
Brain-Putamen(basalganglia)	167	TSSC1	ENSG00000032389.12	2	0.00405874	0.0852335	21	0.0930331	No	No
Brain-Putamen(basalganglia)	167	TRAPPC12	ENSG00000171853.15	2	0.000239069	0.00478139	20	0.0126343	Yes	No
Brain-Putamen(basalganglia)	167	RP11-1293J14.1	ENSG00000271868.1	2	6.70115e-05	0.00127322	19	0.00506336	Yes	Yes
Brain-Putamen(basalganglia)	167	ADI1	ENSG00000182551.13	2	1.32776e-06	2.52275e-05	19	0.000206401	Yes	Yes
Brain-Putamen(basalganglia)	167	AC108488.4	ENSG00000242282.6	2	3.33735e-05	0.000634096	19	0.00297055	Yes	Yes
Brain-Putamen(basalganglia)	167	RNASEH1	ENSG00000171865.9	2	0.000361536	0.00686918	19	0.0159788	Yes	No
Brain-Putamen(basalganglia)	167	RPS7	ENSG00000171863.12	2	0.000621813	0.0118144	19	0.0225322	Yes	No
Brain-Putamen(basalganglia)	167	COLEC11	ENSG00000118004.17	2	1.2921e-15	2.5842e-14	20	1.0303e-12	Yes	Yes
Brain-Putamen(basalganglia)	167	ALLC	ENSG00000151360.9	2	4.6477e-13	8.83063e-12	19	2.52522e-10	Yes	Yes
Brain-Putamen(basalganglia)	167	DCDC2C	ENSG00000214866.8	2	0.00256074	0.0512147	20	0.0614329	No	No
Brain-Putamen(basalganglia)	167	AC107057.1	ENSG00000232835.1	2	0.00562582	0.101265	18	0.108001	No	No
Brain-Putamen(basalganglia)	167	SOX11	ENSG00000176887.6	2	0.00270519	0.0486934	18	0.05914	No	No
Brain-Putamen(basalganglia)	167	AC010729.2	ENSG00000236106.1	2	0.000913108	0.0164359	18	0.0278739	Yes	No
Brain-Putamen(basalganglia)	167	LINC00487	ENSG00000205837.7	2	1.69894e-09	3.05809e-08	18	4.92052e-07	Yes	Yes
Brain-Putamen(basalganglia)	167	CMPK2	ENSG00000134326.11	2	0.000500195	0.00850331	17	0.0182503	Yes	No
Brain-Putamen(basalganglia)	167	RSAD2	ENSG00000134321.11	2	0.00468108	0.0795784	17	0.0877408	No	No
Brain-Putamen(basalganglia)	167	RP11-439M11.1	ENSG00000271947.1	2	4.80688e-08	8.1717e-07	17	9.63527e-06	Yes	Yes
Brain-Putamen(basalganglia)	167	RNF144A	ENSG00000151692.14	2	0.00092581	0.0166646	18	0.0281327	Yes	No
Brain-Putamen(basalganglia)	167	RP11-557L19.1	ENSG00000272002.1	2	1.42043e-09	2.27269e-08	16	3.72054e-07	Yes	Yes
Brain-Putamen(basalganglia)	167	LINC00298	ENSG00000235665.5	2	0.000379452	0.00607124	16	0.0147275	Yes	No
Brain-Putamen(basalganglia)	167	LINC00299	ENSG00000236790.5	2	0.003156	0.050496	16	0.0607627	No	No
Brain-Putamen(basalganglia)	167	ID2	ENSG00000115738.9	2	0.00336315	0.0403578	12	0.0511648	No	No
Brain-Putamen(basalganglia)	167	KIDINS220	ENSG00000134313.15	2	0.000340164	0.00476229	14	0.0125968	Yes	No
Brain-Putamen(basalganglia)	167	MBOAT2	ENSG00000143797.11	2	0.00460812	0.0737299	16	0.0822941	No	No
Brain-Putamen(basalganglia)	167	ASAP2	ENSG00000151693.9	2	0.00222297	0.0400134	18	0.0508582	No	No
Brain-Putamen(basalganglia)	167	ITGB1BP1	ENSG00000119185.12	2	0.00020838	0.00354245	17	0.0103936	Yes	No
Brain-Putamen(basalganglia)	167	CPSF3	ENSG00000119203.13	2	0.000200275	0.00340468	17	0.0101407	Yes	No
Brain-Putamen(basalganglia)	167	IAH1	ENSG00000134330.18	2	0.000147692	0.00251076	17	0.00826469	Yes	Yes
Brain-Putamen(basalganglia)	167	ADAM17	ENSG00000151694.12	2	0.000944461	0.0170003	18	0.0285053	Yes	No
Brain-Putamen(basalganglia)	167	RP11-214N9.1	ENSG00000271855.1	2	4.179e-05	0.000710431	17	0.00324011	Yes	Yes
Brain-Putamen(basalganglia)	167	YWHAQ	ENSG00000134308.13	2	0.000334154	0.00634892	19	0.0151538	Yes	No
Brain-Putamen(basalganglia)	167	RP11-521D12.1	ENSG00000240687.1	2	0.000625987	0.0112678	18	0.0218593	Yes	No
Brain-Putamen(basalganglia)	167	RP11-521D12.5	ENSG00000243491.1	2	4.89694e-05	0.000930418	19	0.00398425	Yes	Yes
Brain-Putamen(basalganglia)	167	TAF1B	ENSG00000115750.16	2	0.00365299	0.0767128	21	0.085035	No	No
Brain-Putamen(basalganglia)	167	RP11-95D17.1	ENSG00000269973.1	2	0.00302877	0.0636042	21	0.0729573	No	No
Brain-Putamen(basalganglia)	167	GRHL1	ENSG00000134317.17	2	0.00167644	0.0352052	21	0.0463009	Yes	No
Brain-Putamen(basalganglia)	167	RP11-254F7.2	ENSG00000260077.1	2	3.3685e-08	7.4107e-07	22	8.83344e-06	Yes	Yes
Brain-Putamen(basalganglia)	167	KLF11	ENSG00000172059.10	2	8.28598e-05	0.00182292	22	0.00657172	Yes	Yes
Brain-Putamen(basalganglia)	167	CYS1	ENSG00000205795.4	2	0.000368983	0.00811762	22	0.0177014	Yes	No
Brain-Putamen(basalganglia)	167	HPCAL1	ENSG00000115756.12	2	0.00410938	0.0904064	22	0.097723	No	No
Brain-Putamen(basalganglia)	167	ODC1	ENSG00000115758.12	2	0.00428396	0.0942471	22	0.101279	No	No
Brain-Putamen(basalganglia)	167	RP11-320M2.1	ENSG00000257135.5	2	0.00227052	0.0499514	22	0.0602944	No	No
Brain-Putamen(basalganglia)	167	AC007249.3	ENSG00000217258.2	2	0.000526669	0.0115867	22	0.0222717	Yes	No
Brain-Putamen(basalganglia)	167	NOL10	ENSG00000115761.15	2	3.35295e-06	7.71177e-05	23	0.000540915	Yes	Yes
Brain-Putamen(basalganglia)	167	RN7SL832P	ENSG00000243819.4	2	0.000249977	0.0054995	22	0.0138352	Yes	No
Brain-Putamen(basalganglia)	167	ATP6V1C2	ENSG00000143882.10	2	0.000127427	0.0028034	22	0.00893124	Yes	Yes
Brain-Putamen(basalganglia)	167	RP11-791G15.2	ENSG00000272275.1	2	0.00275147	0.057781	21	0.0675562	No	No
Brain-Putamen(basalganglia)	167	PDIA6	ENSG00000143870.12	2	0.000529096	0.0116401	22	0.0223313	Yes	No
Brain-Putamen(basalganglia)	167	LINC01954	ENSG00000271952.1	2	1.18747e-13	2.49368e-12	21	7.6852e-11	Yes	Yes
Brain-Putamen(basalganglia)	167	KCNF1	ENSG00000162975.4	2	9.34711e-05	0.00186942	20	0.00667895	Yes	Yes
Brain-Putamen(basalganglia)	167	AC062028.1	ENSG00000145063.14	2	0.00131843	0.0263686	20	0.0378873	Yes	No
Brain-Putamen(basalganglia)	167	C2orf50	ENSG00000150873.11	2	0.00019071	0.0038142	20	0.0109124	Yes	No
Brain-Putamen(basalganglia)	167	PQLC3	ENSG00000162976.12	2	4.31219e-07	9.05561e-06	21	8.3465e-05	Yes	Yes
Brain-Putamen(basalganglia)	167	ROCK2	ENSG00000134318.13	2	0.00081159	0.0170434	21	0.0285453	Yes	No
Brain-Putamen(basalganglia)	167	LINC00570	ENSG00000224177.6	2	0.000843074	0.0160184	19	0.0274285	Yes	No
Brain-Putamen(basalganglia)	167	E2F6	ENSG00000169016.16	2	0.000146783	0.00278887	19	0.00890084	Yes	Yes
Brain-Putamen(basalganglia)	167	GREB1	ENSG00000196208.13	2	1.36653e-07	2.73305e-06	20	2.84697e-05	Yes	Yes
Brain-Putamen(basalganglia)	167	NTSR2	ENSG00000169006.6	2	5.9608e-08	1.01334e-06	17	1.16733e-05	Yes	Yes
Brain-Putamen(basalganglia)	167	LPIN1	ENSG00000134324.11	2	3.82099e-13	7.25988e-12	19	2.10986e-10	Yes	Yes
Brain-Putamen(basalganglia)	167	TRIB2	ENSG00000071575.11	2	0.0054171	0.0920906	17	0.0992909	No	No
Brain-Putamen(basalganglia)	167	FAM84A	ENSG00000162981.13	2	0.00257023	0.0385534	15	0.0494642	Yes	No
Brain-Putamen(basalganglia)	167	NBAS	ENSG00000151779.12	2	0.0015123	0.0287337	19	0.0401544	Yes	No
Brain-Putamen(basalganglia)	167	DDX1	ENSG00000079785.14	2	0.00377208	0.0603533	16	0.0700087	No	No
Brain-Putamen(basalganglia)	167	MYCNOS	ENSG00000233718.6	2	0.00139989	0.0209983	15	0.0327186	Yes	No
Brain-Putamen(basalganglia)	167	MYCN	ENSG00000134323.11	2	0.000350726	0.00526089	15	0.0134398	Yes	No
Brain-Putamen(basalganglia)	167	GACAT3	ENSG00000236289.2	2	0.0109895	0.164843	15	0.16871	No	No
Brain-Putamen(basalganglia)	167	FAM49A	ENSG00000197872.11	2	0.00205241	0.0307862	15	0.0421419	Yes	No
Brain-Putamen(basalganglia)	167	AC008069.1	ENSG00000223536.5	2	0.0060056	0.0840784	14	0.0919636	No	No
Brain-Putamen(basalganglia)	167	VSNL1	ENSG00000163032.11	2	4.98792e-07	7.48188e-06	15	7.06384e-05	Yes	Yes
Brain-Putamen(basalganglia)	167	SMC6	ENSG00000163029.15	2	0.000744099	0.0111615	15	0.0217358	Yes	No
Brain-Putamen(basalganglia)	167	GEN1	ENSG00000178295.14	2	1.56771e-06	2.35156e-05	15	0.000194716	Yes	Yes
Brain-Putamen(basalganglia)	167	KCNS3	ENSG00000170745.11	2	3.52334e-06	6.34201e-05	18	0.000458165	Yes	Yes
Brain-Putamen(basalganglia)	167	RP11-111J6.2	ENSG00000260331.1	2	0.0013432	0.0214912	16	0.0332169	Yes	No
Brain-Putamen(basalganglia)	167	RDH14	ENSG00000240857.1	2	0.00841943	0.134711	16	0.139771	No	No
Brain-Putamen(basalganglia)	167	LINC01376	ENSG00000236204.5	2	0.00183217	0.0366434	20	0.0476786	Yes	No
Brain-Putamen(basalganglia)	167	OSR1	ENSG00000143867.6	2	0.00321171	0.0545991	17	0.0646408	No	No
Brain-Putamen(basalganglia)	167	TTC32	ENSG00000183891.5	2	6.44517e-08	1.03123e-06	16	1.18412e-05	Yes	Yes
Brain-Putamen(basalganglia)	167	RP11-79O8.1	ENSG00000271991.1	2	0.000101862	0.0016298	16	0.00607649	Yes	Yes
Brain-Putamen(basalganglia)	167	WDR35	ENSG00000118965.14	2	4.38229e-05	0.00074499	17	0.00336462	Yes	Yes
Brain-Putamen(basalganglia)	167	MATN3	ENSG00000132031.12	2	0.00609131	0.103552	17	0.110247	No	No
Brain-Putamen(basalganglia)	167	LAPTM4A	ENSG00000068697.6	2	0.00219156	0.0372565	17	0.0482454	Yes	No
Brain-Putamen(basalganglia)	167	RP11-644K8.1	ENSG00000223734.2	2	0.000929825	0.015807	17	0.0272023	Yes	No
Brain-Putamen(basalganglia)	167	SDC1	ENSG00000115884.10	2	0.00481129	0.081792	17	0.0898926	No	No
Brain-Putamen(basalganglia)	167	PUM2	ENSG00000055917.15	2	0.00477668	0.0859803	18	0.0937337	No	No
Brain-Putamen(basalganglia)	167	RHOB	ENSG00000143878.9	2	0.00376171	0.0601874	16	0.0698567	No	No
Brain-Putamen(basalganglia)	167	AC023137.2	ENSG00000228950.1	2	0.000122416	0.00195866	16	0.00692759	Yes	Yes
Brain-Putamen(basalganglia)	167	HS1BP3	ENSG00000118960.12	2	0.00178383	0.0267575	15	0.0382519	Yes	No
Brain-Putamen(basalganglia)	167	RP11-130L8.2	ENSG00000269976.1	2	0.000241621	0.00362432	15	0.0105364	Yes	No
Brain-Putamen(basalganglia)	167	GDF7	ENSG00000143869.6	2	4.87019e-07	6.81826e-06	14	6.51312e-05	Yes	Yes
Brain-Putamen(basalganglia)	167	LDAH	ENSG00000118961.14	2	3.26589e-18	4.57225e-17	14	2.66625e-15	Yes	Yes
Brain-Putamen(basalganglia)	167	AC067959.1	ENSG00000233005.1	2	0.000912224	0.0127711	14	0.0237112	Yes	No
Brain-Putamen(basalganglia)	167	LINC01830	ENSG00000231200.1	2	0.00351522	0.049213	14	0.0596291	No	No
Brain-Putamen(basalganglia)	167	KLHL29	ENSG00000119771.14	2	0.000114278	0.00171418	15	0.00630936	Yes	Yes
Brain-Putamen(basalganglia)	167	RP11-557N21.1	ENSG00000283031.1	2	0.00250843	0.0326095	13	0.0438661	Yes	No
Brain-Putamen(basalganglia)	167	ATAD2B	ENSG00000119778.14	2	0.000682637	0.00955692	14	0.019709	Yes	No
Brain-Putamen(basalganglia)	167	UBXN2A	ENSG00000173960.13	2	0.00177246	0.0248144	14	0.0363707	Yes	No
Brain-Putamen(basalganglia)	167	MFSD2B	ENSG00000205639.9	2	0.000400163	0.00560228	14	0.014001	Yes	No
Brain-Putamen(basalganglia)	167	WDCP	ENSG00000163026.11	2	0.00114488	0.0148835	13	0.0261966	Yes	No
Brain-Putamen(basalganglia)	167	FKBP1B	ENSG00000119782.13	2	1.7774e-05	0.000231061	13	0.00134433	Yes	Yes
Brain-Putamen(basalganglia)	167	SF3B6	ENSG00000115128.6	2	0.00188244	0.0244717	13	0.0360444	Yes	No
Brain-Putamen(basalganglia)	167	FAM228B	ENSG00000219626.8	2	2.92563e-12	4.09588e-11	14	1.06077e-09	Yes	Yes
Brain-Putamen(basalganglia)	167	TP53I3	ENSG00000115129.13	2	3.67473e-06	4.77715e-05	13	0.000359071	Yes	Yes
Brain-Putamen(basalganglia)	167	PFN4	ENSG00000176732.6	2	7.78253e-08	1.01173e-06	13	1.16699e-05	Yes	Yes
Brain-Putamen(basalganglia)	167	FAM228A	ENSG00000186453.12	2	0.000145105	0.00188637	13	0.00672534	Yes	Yes
Brain-Putamen(basalganglia)	167	ITSN2	ENSG00000198399.14	2	0.00118779	0.016629	14	0.0280913	Yes	No
Brain-Putamen(basalganglia)	167	NCOA1	ENSG00000084676.15	2	0.000137814	0.00179158	13	0.0065004	Yes	Yes
Brain-Putamen(basalganglia)	167	PTRHD1	ENSG00000184924.5	2	0.00130872	0.014396	11	0.025701	Yes	No
Brain-Putamen(basalganglia)	167	CENPO	ENSG00000138092.10	2	0.00063947	0.00703417	11	0.0162316	Yes	No
Brain-Putamen(basalganglia)	167	ADCY3	ENSG00000138031.14	2	6.66886e-05	0.000800263	12	0.00355087	Yes	Yes
Brain-Putamen(basalganglia)	167	DNAJC27	ENSG00000115137.11	2	0.00736414	0.0810055	11	0.0891106	No	No
Brain-Putamen(basalganglia)	167	EFR3B	ENSG00000084710.13	2	0.00469404	0.0563285	12	0.0661963	No	No
Brain-Putamen(basalganglia)	167	POMC	ENSG00000115138.10	2	0.00197045	0.0197045	10	0.0314245	Yes	No
Brain-Putamen(basalganglia)	167	DNMT3A	ENSG00000119772.16	2	0.00382273	0.04205	11	0.052711	No	No
Brain-Putamen(basalganglia)	167	AC012074.2	ENSG00000235072.2	2	8.76436e-05	0.000964079	11	0.00409694	Yes	Yes
Brain-Putamen(basalganglia)	167	DTNB	ENSG00000138101.18	2	0.00412521	0.0536277	13	0.0637403	No	No
Brain-Putamen(basalganglia)	167	ASXL2	ENSG00000143970.16	2	0.000741732	0.00890078	12	0.0188219	Yes	No
Brain-Putamen(basalganglia)	167	KIF3C	ENSG00000084731.14	2	0.00178159	0.0195975	11	0.0313378	Yes	No
Brain-Putamen(basalganglia)	167	RAB10	ENSG00000084733.10	2	0.000366962	0.00403659	11	0.0113004	Yes	No
Brain-Putamen(basalganglia)	167	GAREM2	ENSG00000157833.12	2	0.000990377	0.0108942	11	0.0213692	Yes	No
Brain-Putamen(basalganglia)	167	HADHA	ENSG00000084754.10	2	0.000547393	0.00602132	11	0.0146662	Yes	No
Brain-Putamen(basalganglia)	167	HADHB	ENSG00000138029.13	2	7.78821e-07	8.56703e-06	11	7.97029e-05	Yes	Yes
Brain-Putamen(basalganglia)	167	ADGRF3	ENSG00000173567.14	2	0.000152811	0.00152811	10	0.00578287	Yes	Yes
Brain-Putamen(basalganglia)	167	SELENOI	ENSG00000138018.17	2	0.000748238	0.00748238	10	0.0168602	Yes	No
Brain-Putamen(basalganglia)	167	DRC1	ENSG00000157856.10	2	0.00515953	0.0515953	10	0.061798	No	No
Brain-Putamen(basalganglia)	167	OTOF	ENSG00000115155.16	2	0.00195217	0.0195217	10	0.0312783	Yes	No
Brain-Putamen(basalganglia)	167	C2orf70	ENSG00000173557.14	2	2.47261e-05	0.000247261	10	0.00142189	Yes	Yes
Brain-Putamen(basalganglia)	167	KCNK3	ENSG00000171303.6	2	7.15669e-05	0.000715669	10	0.00326108	Yes	Yes
Brain-Putamen(basalganglia)	167	SLC35F6	ENSG00000213699.8	2	0.002293	0.02293	10	0.0345753	Yes	No
Brain-Putamen(basalganglia)	167	DPYSL5	ENSG00000157851.16	2	1.20337e-05	0.000120337	10	0.000787721	Yes	Yes
Brain-Putamen(basalganglia)	167	MAPRE3	ENSG00000084764.10	2	0.0122397	0.110158	9	0.116469	No	No
Brain-Putamen(basalganglia)	167	TMEM214	ENSG00000119777.18	2	0.0023588	0.0212292	9	0.0329346	Yes	No
Brain-Putamen(basalganglia)	167	AGBL5	ENSG00000084693.15	2	0.000451576	0.00406418	9	0.0113474	Yes	No
Brain-Putamen(basalganglia)	167	OST4	ENSG00000228474.5	2	0.000819415	0.00737474	9	0.0167116	Yes	No
Brain-Putamen(basalganglia)	167	EMILIN1	ENSG00000138080.13	2	0.00218186	0.0196367	9	0.0313752	Yes	No
Brain-Putamen(basalganglia)	167	KHK	ENSG00000138030.12	2	2.42339e-05	0.000218105	9	0.0012836	Yes	Yes
Brain-Putamen(basalganglia)	167	CGREF1	ENSG00000138028.15	2	0.00025393	0.00228537	9	0.00772058	Yes	Yes
Brain-Putamen(basalganglia)	167	ABHD1	ENSG00000143994.13	2	0.000568712	0.00511841	9	0.0131965	Yes	No
Brain-Putamen(basalganglia)	167	PREB	ENSG00000138073.13	2	0.00239206	0.0215286	9	0.0332516	Yes	No
Brain-Putamen(basalganglia)	167	SLC5A6	ENSG00000138074.14	2	0.000334632	0.00301169	9	0.00933644	Yes	Yes
Brain-Putamen(basalganglia)	167	ATRAID	ENSG00000138085.16	2	0.00459906	0.0413916	9	0.0521362	No	No
Brain-Putamen(basalganglia)	167	CAD	ENSG00000084774.13	2	0.000358022	0.0032222	9	0.00979961	Yes	Yes
Brain-Putamen(basalganglia)	167	TRIM54	ENSG00000138100.13	2	0.00533006	0.0479705	9	0.0584291	No	No
Brain-Putamen(basalganglia)	167	UCN	ENSG00000163794.6	2	0.000593347	0.00534012	9	0.0135682	Yes	No
Brain-Putamen(basalganglia)	167	MPV17	ENSG00000115204.14	2	0.00594815	0.0535334	9	0.0636409	No	No
Brain-Putamen(basalganglia)	167	GTF3C2	ENSG00000115207.13	2	7.28359e-05	0.000655523	9	0.00303901	Yes	Yes
Brain-Putamen(basalganglia)	167	EIF2B4	ENSG00000115211.15	2	0.00496777	0.0447099	9	0.0552343	No	No
Brain-Putamen(basalganglia)	167	SNX17	ENSG00000115234.10	2	0.00116548	0.0104893	9	0.0208849	Yes	No
Brain-Putamen(basalganglia)	167	ZNF513	ENSG00000163795.13	2	0.00117846	0.0106062	9	0.0210145	Yes	No
Brain-Putamen(basalganglia)	167	PPM1G	ENSG00000115241.10	2	0.000168493	0.00151644	9	0.00575119	Yes	Yes
Brain-Putamen(basalganglia)	167	NRBP1	ENSG00000115216.13	2	0.000197693	0.00177924	9	0.00647141	Yes	Yes
Brain-Putamen(basalganglia)	167	KRTCAP3	ENSG00000157992.12	2	7.74961e-05	0.000697465	9	0.00319691	Yes	Yes
Brain-Putamen(basalganglia)	167	IFT172	ENSG00000138002.14	2	0.0229378	0.229378	10	0.231834	No	No
Brain-Putamen(basalganglia)	167	FNDC4	ENSG00000115226.9	2	0.000363489	0.00363489	10	0.0105551	Yes	No
Brain-Putamen(basalganglia)	167	GCKR	ENSG00000084734.8	2	0.00347005	0.0347005	10	0.0458834	Yes	No
Brain-Putamen(basalganglia)	167	C2orf16	ENSG00000221843.4	2	0.00134516	0.0134516	10	0.0245668	Yes	No
Brain-Putamen(basalganglia)	167	ZNF512	ENSG00000243943.9	2	0.00335104	0.0335104	10	0.0447106	Yes	No
Brain-Putamen(basalganglia)	167	CCDC121	ENSG00000176714.9	2	0.00511748	0.0511748	10	0.0613933	No	No
Brain-Putamen(basalganglia)	167	GPN1	ENSG00000198522.13	2	0.00275208	0.0275208	10	0.0389871	Yes	No
Brain-Putamen(basalganglia)	167	SUPT7L	ENSG00000119760.15	2	0.00194143	0.0194143	10	0.0311845	Yes	No
Brain-Putamen(basalganglia)	167	SLC4A1AP	ENSG00000163798.13	2	0.00122531	0.0122531	10	0.0230637	Yes	No
Brain-Putamen(basalganglia)	167	LINC01460	ENSG00000205334.2	2	0.00445098	0.0445098	10	0.0550519	No	No
Brain-Putamen(basalganglia)	167	MRPL33	ENSG00000243147.7	2	0.00297023	0.0297023	10	0.0410922	Yes	No
Brain-Putamen(basalganglia)	167	RBKS	ENSG00000171174.13	2	0.0026126	0.0287386	11	0.0401544	Yes	No
Brain-Putamen(basalganglia)	167	BRE	ENSG00000158019.20	2	0.000522391	0.00679109	13	0.0158664	Yes	No
Brain-Putamen(basalganglia)	167	FOSL2	ENSG00000075426.11	2	0.00083599	0.0100319	12	0.0203442	Yes	No
Brain-Putamen(basalganglia)	167	RP11-373D23.3	ENSG00000270210.1	2	0.00167581	0.0201098	12	0.0318384	Yes	No
Brain-Putamen(basalganglia)	167	PLB1	ENSG00000163803.12	2	0.000528527	0.00792791	15	0.0174347	Yes	No
Brain-Putamen(basalganglia)	167	PPP1CB	ENSG00000213639.9	2	0.000154938	0.00232407	15	0.00780991	Yes	Yes
Brain-Putamen(basalganglia)	167	SPDYA	ENSG00000163806.15	2	0.00195321	0.0292981	15	0.0407009	Yes	No
Brain-Putamen(basalganglia)	167	RP11-713D19.1	ENSG00000273233.1	2	0.000931998	0.01398	15	0.0252211	Yes	No
Brain-Putamen(basalganglia)	167	TRMT61B	ENSG00000171103.10	2	3.36929e-07	5.05393e-06	15	4.96599e-05	Yes	Yes
Brain-Putamen(basalganglia)	167	WDR43	ENSG00000163811.11	2	0.000589759	0.00884638	15	0.0187454	Yes	No
Brain-Putamen(basalganglia)	167	TOGARAM2	ENSG00000189350.12	2	2.93192e-24	4.69107e-23	16	5.56375e-21	Yes	Yes
Brain-Putamen(basalganglia)	167	C2orf71	ENSG00000179270.6	2	2.74555e-11	4.39289e-10	16	9.48991e-09	Yes	Yes
Brain-Putamen(basalganglia)	167	CLIP4	ENSG00000115295.19	2	0.000953493	0.0152559	16	0.0265803	Yes	No
Brain-Putamen(basalganglia)	167	ALK	ENSG00000171094.16	2	0.00165165	0.0363363	22	0.0473827	Yes	No
Brain-Putamen(basalganglia)	167	YPEL5	ENSG00000119801.12	2	0.000686576	0.0116718	17	0.0223515	Yes	No
Brain-Putamen(basalganglia)	167	LBH	ENSG00000213626.11	2	0.00225657	0.0406182	18	0.051406	No	No
Brain-Putamen(basalganglia)	167	LCLAT1	ENSG00000172954.13	2	4.4802e-05	0.000851239	19	0.00372932	Yes	Yes
Brain-Putamen(basalganglia)	167	CAPN13	ENSG00000162949.16	2	0.00247501	0.0396002	16	0.0504624	No	No
Brain-Putamen(basalganglia)	167	GALNT14	ENSG00000158089.14	2	0.00167431	0.026789	16	0.0382878	Yes	No
Brain-Putamen(basalganglia)	167	CAPN14	ENSG00000214711.9	2	0.00240494	0.0360741	15	0.0471234	Yes	No
Brain-Putamen(basalganglia)	167	EHD3	ENSG00000013016.15	2	0.00101677	0.0142348	14	0.0255231	Yes	No
Brain-Putamen(basalganglia)	167	MEMO1	ENSG00000162959.13	2	0.00535949	0.0643139	12	0.0736172	No	No
Brain-Putamen(basalganglia)	167	DPY30	ENSG00000162961.13	2	2.21926e-05	0.000266311	12	0.00150907	Yes	Yes
Brain-Putamen(basalganglia)	167	SPAST	ENSG00000021574.11	2	0.00224539	0.0269446	12	0.0384486	Yes	No
Brain-Putamen(basalganglia)	167	RP11-563N4.1	ENSG00000272716.1	2	0.000330998	0.00364098	11	0.0105665	Yes	No
Brain-Putamen(basalganglia)	167	SLC30A6	ENSG00000152683.14	2	0.00102127	0.0122552	12	0.0230652	Yes	No
Brain-Putamen(basalganglia)	167	NLRC4	ENSG00000091106.18	2	0.00327691	0.0360461	11	0.0471109	Yes	No
Brain-Putamen(basalganglia)	167	YIPF4	ENSG00000119820.10	2	0.000180624	0.00198686	11	0.00698299	Yes	Yes
Brain-Putamen(basalganglia)	167	BIRC6	ENSG00000115760.13	2	0.00512593	0.0615112	12	0.0710608	No	No
Brain-Putamen(basalganglia)	167	TTC27	ENSG00000018699.11	2	1.12447e-08	1.57425e-07	14	2.19461e-06	Yes	Yes
Brain-Putamen(basalganglia)	167	LINC00486	ENSG00000230876.6	2	6.48919e-06	9.73378e-05	15	0.000659164	Yes	Yes
Brain-Putamen(basalganglia)	167	AL121656.5	ENSG00000236854.1	2	0.000116015	0.00162421	14	0.00606455	Yes	Yes
Brain-Putamen(basalganglia)	167	LTBP1	ENSG00000049323.15	2	8.29493e-06	0.000165899	20	0.00102788	Yes	Yes
Brain-Putamen(basalganglia)	167	RASGRP3	ENSG00000152689.17	2	4.51807e-06	8.58434e-05	19	0.000592798	Yes	Yes
Brain-Putamen(basalganglia)	167	FAM98A	ENSG00000119812.18	2	0.000781126	0.0148414	19	0.0261586	Yes	No
Brain-Putamen(basalganglia)	167	AC012593.1	ENSG00000226994.7	2	0.000689845	0.0172461	25	0.0287581	Yes	No
Brain-Putamen(basalganglia)	167	RP11-490M8.1	ENSG00000260025.1	2	2.74224e-05	0.000521025	19	0.00255417	Yes	Yes
Brain-Putamen(basalganglia)	167	CRIM1	ENSG00000150938.9	2	0.000474363	0.00948727	20	0.0196173	Yes	No
Brain-Putamen(basalganglia)	167	FEZ2	ENSG00000171055.14	2	0.000155379	0.00279682	18	0.00891187	Yes	Yes
Brain-Putamen(basalganglia)	167	VIT	ENSG00000205221.12	2	0.000117411	0.00211341	18	0.00728336	Yes	Yes
Brain-Putamen(basalganglia)	167	STRN	ENSG00000115808.11	2	0.00159918	0.0287853	18	0.0401953	Yes	No
Brain-Putamen(basalganglia)	167	HEATR5B	ENSG00000008869.11	2	0.000751352	0.0135243	18	0.0246656	Yes	No
Brain-Putamen(basalganglia)	167	GPATCH11	ENSG00000152133.14	2	0.000137544	0.00233825	17	0.0078487	Yes	Yes
Brain-Putamen(basalganglia)	167	EIF2AK2	ENSG00000055332.16	2	0.00049086	0.00834463	17	0.0180225	Yes	No
Brain-Putamen(basalganglia)	167	CEBPZOS	ENSG00000218739.9	2	2.56077e-10	4.35331e-09	17	8.00004e-08	Yes	Yes
Brain-Putamen(basalganglia)	167	CEBPZ	ENSG00000115816.14	2	1.76001e-09	2.99201e-08	17	4.836e-07	Yes	Yes
Brain-Putamen(basalganglia)	167	NDUFAF7	ENSG00000003509.15	2	2.88698e-06	4.90787e-05	17	0.000367195	Yes	Yes
Brain-Putamen(basalganglia)	167	PRKD3	ENSG00000115825.9	2	2.30919e-07	4.15655e-06	18	4.15748e-05	Yes	Yes
Brain-Putamen(basalganglia)	167	QPCT	ENSG00000115828.15	2	0.0002466	0.0041922	17	0.0115673	Yes	No
Brain-Putamen(basalganglia)	167	CDC42EP3	ENSG00000163171.7	2	0.000834878	0.0141929	17	0.0254608	Yes	No
Brain-Putamen(basalganglia)	167	RMDN2	ENSG00000115841.19	2	0.00101096	0.0161753	16	0.0275997	Yes	No
Brain-Putamen(basalganglia)	167	CYP1B1	ENSG00000138061.11	2	0.00113022	0.0169533	15	0.0284558	Yes	No
Brain-Putamen(basalganglia)	167	ATL2	ENSG00000119787.13	2	0.000611808	0.00856531	14	0.0183459	Yes	No
Brain-Putamen(basalganglia)	167	AC016995.3	ENSG00000231367.5	2	0.00183041	0.0256257	14	0.0371639	Yes	No
Brain-Putamen(basalganglia)	167	HNRNPLL	ENSG00000143889.15	2	0.0026827	0.0348752	13	0.0460358	Yes	No
Brain-Putamen(basalganglia)	167	GALM	ENSG00000143891.16	2	0.0115301	0.149892	13	0.154364	No	No
Brain-Putamen(basalganglia)	167	SRSF7	ENSG00000115875.18	2	0.00450934	0.0541121	12	0.0642176	No	No
Brain-Putamen(basalganglia)	167	GEMIN6	ENSG00000152147.10	2	0.00145818	0.0174982	12	0.0290318	Yes	No
Brain-Putamen(basalganglia)	167	DHX57	ENSG00000163214.20	2	0.00155994	0.0187193	12	0.0304186	Yes	No
Brain-Putamen(basalganglia)	167	MORN2	ENSG00000188010.12	2	0.00109804	0.0120784	11	0.0228482	Yes	No
Brain-Putamen(basalganglia)	167	ARHGEF33	ENSG00000214694.10	2	0.00909969	0.100097	11	0.106883	No	No
Brain-Putamen(basalganglia)	167	SOS1	ENSG00000115904.12	2	6.15281e-05	0.000738338	12	0.00334388	Yes	Yes
Brain-Putamen(basalganglia)	167	CDKL4	ENSG00000205111.8	2	0.000419572	0.0046153	11	0.0123305	Yes	No
Brain-Putamen(basalganglia)	167	MAP4K3	ENSG00000011566.14	2	0.000605164	0.00726197	12	0.0165476	Yes	No
Brain-Putamen(basalganglia)	167	TMEM178A	ENSG00000152154.10	2	0.00315812	0.0347393	11	0.0459177	Yes	No
Brain-Putamen(basalganglia)	167	THUMPD2	ENSG00000138050.14	2	0.00136123	0.0149736	11	0.0262877	Yes	No
Brain-Putamen(basalganglia)	167	SLC8A1	ENSG00000183023.18	2	0.00159437	0.0286986	18	0.0401266	Yes	No
Brain-Putamen(basalganglia)	167	PKDCC	ENSG00000162878.12	2	8.83481e-07	1.76696e-05	20	0.000151149	Yes	Yes
Brain-Putamen(basalganglia)	167	EML4	ENSG00000143924.18	2	0.00882571	0.18534	21	0.188787	No	No
Brain-Putamen(basalganglia)	167	COX7A2L	ENSG00000115944.14	2	0.00160536	0.0321072	20	0.0433735	Yes	No
Brain-Putamen(basalganglia)	167	KCNG3	ENSG00000171126.7	2	0.0112032	0.224063	20	0.226577	No	No
Brain-Putamen(basalganglia)	167	MTA3	ENSG00000057935.13	2	0.0013885	0.0305469	22	0.0419324	Yes	No
Brain-Putamen(basalganglia)	167	OXER1	ENSG00000162881.6	2	2.37454e-07	4.27418e-06	18	4.26557e-05	Yes	Yes
Brain-Putamen(basalganglia)	167	HAAO	ENSG00000162882.14	2	5.86807e-07	1.05625e-05	18	9.54317e-05	Yes	Yes
Brain-Putamen(basalganglia)	167	LINC01819	ENSG00000231826.5	2	0.000888826	0.01511	17	0.0264363	Yes	No
Brain-Putamen(basalganglia)	167	AC093609.1	ENSG00000230587.1	2	0.0018093	0.0307582	17	0.0421122	Yes	No
Brain-Putamen(basalganglia)	167	ZFP36L2	ENSG00000152518.7	2	0.00793909	0.134965	17	0.14001	No	No
Brain-Putamen(basalganglia)	167	LINC01126	ENSG00000279873.2	2	0.00349077	0.0593432	17	0.069075	No	No
Brain-Putamen(basalganglia)	167	THADA	ENSG00000115970.18	2	8.56161e-05	0.00162671	19	0.00607178	Yes	Yes
Brain-Putamen(basalganglia)	167	PLEKHH2	ENSG00000152527.13	2	8.59068e-06	0.000154632	18	0.000968501	Yes	Yes
Brain-Putamen(basalganglia)	167	C1GALT1C1L	ENSG00000223658.7	2	0.000445833	0.00757916	17	0.0169753	Yes	No
Brain-Putamen(basalganglia)	167	DYNC2LI1	ENSG00000138036.18	2	5.27951e-06	8.97516e-05	17	0.000615735	Yes	Yes
Brain-Putamen(basalganglia)	167	ABCG5	ENSG00000138075.11	2	0.00136626	0.0218602	16	0.0335302	Yes	No
Brain-Putamen(basalganglia)	167	ABCG8	ENSG00000143921.6	2	0.000201605	0.00322567	16	0.00980394	Yes	Yes
Brain-Putamen(basalganglia)	167	LRPPRC	ENSG00000138095.18	2	4.86956e-10	8.27826e-09	17	1.464e-07	Yes	Yes
Brain-Putamen(basalganglia)	167	PPM1B	ENSG00000138032.20	2	0.00366046	0.0622279	17	0.0717077	No	No
Brain-Putamen(basalganglia)	167	SLC3A1	ENSG00000138079.13	2	0.000564618	0.0095985	17	0.0197527	Yes	No
Brain-Putamen(basalganglia)	167	PREPL	ENSG00000138078.15	2	0.000676262	0.0114964	17	0.0221619	Yes	No
Brain-Putamen(basalganglia)	167	CAMKMT	ENSG00000143919.14	2	0.00421362	0.0800587	19	0.0881793	No	No
Brain-Putamen(basalganglia)	167	LINC01833	ENSG00000259439.2	2	6.40924e-07	1.02548e-05	16	9.30754e-05	Yes	Yes
Brain-Putamen(basalganglia)	167	SIX3-AS1	ENSG00000236502.1	2	0.000440527	0.00704843	16	0.0162559	Yes	No
Brain-Putamen(basalganglia)	167	SIX3	ENSG00000138083.4	2	0.000632847	0.0101256	16	0.02049	Yes	No
Brain-Putamen(basalganglia)	167	AC012354.6	ENSG00000225156.2	2	8.28628e-08	1.3258e-06	16	1.474e-05	Yes	Yes
Brain-Putamen(basalganglia)	167	SIX2	ENSG00000170577.7	2	0.000217524	0.00348038	16	0.0102651	Yes	No
Brain-Putamen(basalganglia)	167	SRBD1	ENSG00000068784.12	2	0.00207908	0.0374234	18	0.0483971	Yes	No
Brain-Putamen(basalganglia)	167	PRKCE	ENSG00000171132.13	2	0.0031323	0.0657784	21	0.0749999	No	No
Brain-Putamen(basalganglia)	167	EPAS1	ENSG00000116016.13	2	0.00161206	0.0274051	17	0.0388628	Yes	No
Brain-Putamen(basalganglia)	167	ATP6V1E2	ENSG00000250565.6	2	1.04743e-08	1.78063e-07	17	2.45356e-06	Yes	Yes
Brain-Putamen(basalganglia)	167	RHOQ	ENSG00000119729.11	2	0.000439756	0.00747586	17	0.0168518	Yes	No
Brain-Putamen(basalganglia)	167	PIGF	ENSG00000151665.12	2	0.000217704	0.00370096	17	0.0106844	Yes	No
Brain-Putamen(basalganglia)	167	CRIPT	ENSG00000119878.5	2	8.72692e-10	1.48358e-08	17	2.48806e-07	Yes	Yes
Brain-Putamen(basalganglia)	167	SOCS5	ENSG00000171150.7	2	1.02764e-05	0.000174699	17	0.00107162	Yes	Yes
Brain-Putamen(basalganglia)	167	RP11-333I13.1	ENSG00000260977.1	2	0.000710772	0.0113724	16	0.0220044	Yes	No
Brain-Putamen(basalganglia)	167	LINC01118	ENSG00000222005.8	2	0.000549881	0.0087981	16	0.0186731	Yes	No
Brain-Putamen(basalganglia)	167	LINC01119	ENSG00000239332.5	2	0.000260127	0.00416203	16	0.0115215	Yes	No
Brain-Putamen(basalganglia)	167	AC016722.3	ENSG00000226548.1	2	0.000337536	0.00506304	15	0.013122	Yes	No
Brain-Putamen(basalganglia)	167	MCFD2	ENSG00000180398.11	2	1.22451e-14	1.83677e-13	15	6.59463e-12	Yes	Yes
Brain-Putamen(basalganglia)	167	TTC7A	ENSG00000068724.15	2	0.00275982	0.0441571	16	0.0547217	No	No
Brain-Putamen(basalganglia)	167	CALM2	ENSG00000143933.16	2	0.00183103	0.0256344	14	0.0371736	Yes	No
Brain-Putamen(basalganglia)	167	AC073283.4	ENSG00000234690.6	2	0.000772677	0.0115902	15	0.0222717	Yes	No
Brain-Putamen(basalganglia)	167	AC106869.2	ENSG00000226087.1	2	0.00587898	0.0823057	14	0.0903793	No	No
Brain-Putamen(basalganglia)	167	EPCAM	ENSG00000119888.10	2	0.000458362	0.0059587	13	0.0145634	Yes	No
Brain-Putamen(basalganglia)	167	MSH2	ENSG00000095002.13	2	0.00203793	0.028531	14	0.0399739	Yes	No
Brain-Putamen(basalganglia)	167	KCNK12	ENSG00000184261.4	2	0.000140567	0.00182737	13	0.00657684	Yes	Yes
Brain-Putamen(basalganglia)	167	MSH6	ENSG00000116062.14	2	0.00117245	0.0164143	14	0.0278525	Yes	No
Brain-Putamen(basalganglia)	167	FBXO11	ENSG00000138081.20	2	0.000334739	0.00502109	15	0.0130645	Yes	No
Brain-Putamen(basalganglia)	167	FOXN2	ENSG00000170802.15	2	1.04834e-13	1.46768e-12	14	4.67665e-11	Yes	Yes
Brain-Putamen(basalganglia)	167	RP11-191L17.1	ENSG00000272663.1	2	8.66387e-10	1.29958e-08	15	2.21102e-07	Yes	Yes
Brain-Putamen(basalganglia)	167	PPP1R21	ENSG00000162869.15	2	1.03959e-08	1.66335e-07	16	2.29905e-06	Yes	Yes
Brain-Putamen(basalganglia)	167	STON1	ENSG00000243244.5	2	4.75442e-12	7.13164e-11	15	1.78983e-09	Yes	Yes
Brain-Putamen(basalganglia)	167	GTF2A1L	ENSG00000242441.7	2	3.37689e-11	5.06533e-10	15	1.07859e-08	Yes	Yes
Brain-Putamen(basalganglia)	167	LHCGR	ENSG00000138039.14	2	0.0106534	0.159801	15	0.16386	No	No
Brain-Putamen(basalganglia)	167	NRXN1	ENSG00000179915.22	2	0.000886108	0.024811	28	0.0363697	Yes	No
Brain-Putamen(basalganglia)	167	ASB3	ENSG00000115239.21	2	0.00229414	0.0435887	19	0.0541987	No	No
Brain-Putamen(basalganglia)	167	CHAC2	ENSG00000143942.4	2	0.000337271	0.0057336	17	0.0142019	Yes	No
Brain-Putamen(basalganglia)	167	ERLEC1	ENSG00000068912.13	2	0.000815684	0.0138666	17	0.0250797	Yes	No
Brain-Putamen(basalganglia)	167	GPR75	ENSG00000119737.5	2	0.000610053	0.00976085	16	0.0199992	Yes	No
Brain-Putamen(basalganglia)	167	PSME4	ENSG00000068878.14	2	0.000670139	0.0113924	17	0.0220292	Yes	No
Brain-Putamen(basalganglia)	167	ACYP2	ENSG00000170634.12	2	0.00116185	0.0209132	18	0.0326231	Yes	No
Brain-Putamen(basalganglia)	167	RP11-477N3.1	ENSG00000272156.1	2	0.00297807	0.0476491	16	0.058109	No	No
Brain-Putamen(basalganglia)	167	TSPYL6	ENSG00000178021.10	2	1.44242e-09	2.16364e-08	15	3.56162e-07	Yes	Yes
Brain-Putamen(basalganglia)	167	C2orf73	ENSG00000177994.15	2	0.00210534	0.0315801	15	0.0428985	Yes	No
Brain-Putamen(basalganglia)	167	SPTBN1	ENSG00000115306.15	2	9.75847e-06	0.000156135	16	0.000975177	Yes	Yes
Brain-Putamen(basalganglia)	167	EML6	ENSG00000214595.11	2	0.000846804	0.0127021	15	0.0236257	Yes	No
Brain-Putamen(basalganglia)	167	RTN4	ENSG00000115310.17	2	0.000879616	0.0131942	15	0.0242346	Yes	No
Brain-Putamen(basalganglia)	167	CLHC1	ENSG00000162994.15	2	9.34792e-29	1.40219e-27	15	3.08897e-25	Yes	Yes
Brain-Putamen(basalganglia)	167	RPS27A	ENSG00000143947.13	2	0.00214295	0.0300013	14	0.0413839	Yes	No
Brain-Putamen(basalganglia)	167	MTIF2	ENSG00000085760.14	2	0.00282137	0.0423206	15	0.0529869	No	No
Brain-Putamen(basalganglia)	167	CCDC88A	ENSG00000115355.15	2	0.00043435	0.00651525	15	0.015425	Yes	No
Brain-Putamen(basalganglia)	167	CFAP36	ENSG00000163001.11	2	0.000991976	0.0138877	14	0.0251101	Yes	No
Brain-Putamen(basalganglia)	167	PPP4R3B	ENSG00000275052.4	2	8.39905e-05	0.00125986	15	0.00502703	Yes	Yes
Brain-Putamen(basalganglia)	167	PNPT1	ENSG00000138035.14	2	0.00181559	0.0272339	15	0.0387079	Yes	No
Brain-Putamen(basalganglia)	167	EFEMP1	ENSG00000115380.19	2	0.00012759	0.00191386	15	0.00680296	Yes	Yes
Brain-Putamen(basalganglia)	167	RP11-481J13.1	ENSG00000272180.1	2	0.00848011	0.144162	17	0.148841	No	No
Brain-Putamen(basalganglia)	167	CCDC85A	ENSG00000055813.5	2	3.88368e-06	6.60226e-05	17	0.000474087	Yes	Yes
Brain-Putamen(basalganglia)	167	VRK2	ENSG00000028116.16	2	0.00217623	0.036996	17	0.0480183	Yes	No
Brain-Putamen(basalganglia)	167	FANCL	ENSG00000115392.11	2	0.0167349	0.251023	15	0.253137	No	No
Brain-Putamen(basalganglia)	167	LINC01122	ENSG00000233723.7	2	0.00170973	0.0290654	17	0.0404846	Yes	No
Brain-Putamen(basalganglia)	167	LINC01793	ENSG00000222030.1	2	0.000313847	0.00408001	13	0.0113703	Yes	No
Brain-Putamen(basalganglia)	167	BCL11A	ENSG00000119866.20	2	0.00730538	0.0949699	13	0.10194	No	No
Brain-Putamen(basalganglia)	167	PAPOLG	ENSG00000115421.12	2	0.000285509	0.00371162	13	0.0106978	Yes	No
Brain-Putamen(basalganglia)	167	LINC01185	ENSG00000228414.6	2	6.84089e-05	0.000889316	13	0.00385169	Yes	Yes
Brain-Putamen(basalganglia)	167	REL	ENSG00000162924.13	2	0.000270317	0.00324381	12	0.00983849	Yes	Yes
Brain-Putamen(basalganglia)	167	PUS10	ENSG00000162927.13	2	0.000219608	0.0026353	12	0.00856231	Yes	Yes
Brain-Putamen(basalganglia)	167	PEX13	ENSG00000162928.8	2	0.00142369	0.0170842	12	0.0285896	Yes	No
Brain-Putamen(basalganglia)	167	KIAA1841	ENSG00000162929.13	2	0.000815069	0.00978083	12	0.0200286	Yes	No
Brain-Putamen(basalganglia)	167	C2orf74	ENSG00000237651.6	2	1.15615e-25	1.27177e-24	11	1.84499e-22	Yes	Yes
Brain-Putamen(basalganglia)	167	RP11-493E12.1	ENSG00000271889.1	2	0.000744774	0.00819251	11	0.0178203	Yes	No
Brain-Putamen(basalganglia)	167	AHSA2	ENSG00000173209.22	2	4.65933e-34	5.12526e-33	11	2.34501e-30	Yes	Yes
Brain-Putamen(basalganglia)	167	USP34	ENSG00000115464.14	2	0.000713944	0.00928127	13	0.019307	Yes	No
Brain-Putamen(basalganglia)	167	XPO1	ENSG00000082898.16	2	0.000497746	0.00597296	12	0.0145862	Yes	No
Brain-Putamen(basalganglia)	167	FAM161A	ENSG00000170264.12	2	0.00450324	0.0495357	11	0.0599061	No	No
Brain-Putamen(basalganglia)	167	CCT4	ENSG00000115484.14	2	0.00316121	0.0347733	11	0.045936	Yes	No
Brain-Putamen(basalganglia)	167	COMMD1	ENSG00000173163.10	2	0.00519425	0.062331	12	0.0717988	No	No
Brain-Putamen(basalganglia)	167	B3GNT2	ENSG00000170340.10	2	0.0112341	0.123575	11	0.129209	No	No
Brain-Putamen(basalganglia)	167	AC093159.1	ENSG00000228541.1	2	0.00116436	0.012808	11	0.0237484	Yes	No
Brain-Putamen(basalganglia)	167	TMEM17	ENSG00000186889.9	2	2.10092e-07	2.31102e-06	11	2.43722e-05	Yes	Yes
Brain-Putamen(basalganglia)	167	EHBP1	ENSG00000115504.14	2	0.000650467	0.00780561	12	0.0172639	Yes	No
Brain-Putamen(basalganglia)	167	OTX1	ENSG00000115507.9	2	0.0013793	0.0151723	11	0.0264985	Yes	No
Brain-Putamen(basalganglia)	167	WDPCP	ENSG00000143951.15	2	1.1747e-05	0.000176205	15	0.00107974	Yes	Yes
Brain-Putamen(basalganglia)	167	MDH1	ENSG00000014641.17	2	0.000314643	0.00346108	11	0.0102369	Yes	No
Brain-Putamen(basalganglia)	167	UGP2	ENSG00000169764.15	2	0.000786326	0.00864959	11	0.0184621	Yes	No
Brain-Putamen(basalganglia)	167	VPS54	ENSG00000143952.19	2	0.00236707	0.0284049	12	0.0398347	Yes	No
Brain-Putamen(basalganglia)	167	PELI1	ENSG00000197329.11	2	0.000125637	0.00163329	13	0.00608569	Yes	Yes
Brain-Putamen(basalganglia)	167	LGALSL	ENSG00000119862.12	2	0.000157418	0.00204643	13	0.00712656	Yes	Yes
Brain-Putamen(basalganglia)	167	RP11-568N6.1	ENSG00000260101.1	2	0.00526331	0.068423	13	0.0773188	No	No
Brain-Putamen(basalganglia)	167	AFTPH	ENSG00000119844.15	2	0.00190039	0.0266055	14	0.0381271	Yes	No
Brain-Putamen(basalganglia)	167	SERTAD2	ENSG00000179833.4	2	0.00219057	0.0306679	14	0.0420285	Yes	No
Brain-Putamen(basalganglia)	167	AC007386.2	ENSG00000237638.1	2	0.000799383	0.0111914	14	0.0217774	Yes	No
Brain-Putamen(basalganglia)	167	SLC1A4	ENSG00000115902.10	2	2.43993e-05	0.000365989	15	0.00193388	Yes	Yes
Brain-Putamen(basalganglia)	167	CEP68	ENSG00000011523.13	2	0.000486681	0.00730022	15	0.0166133	Yes	No
Brain-Putamen(basalganglia)	167	RAB1A	ENSG00000138069.16	2	0.00207063	0.0310594	15	0.0423824	Yes	No
Brain-Putamen(basalganglia)	167	ACTR2	ENSG00000138071.13	2	0.00033579	0.00503686	15	0.0130976	Yes	No
Brain-Putamen(basalganglia)	167	SPRED2	ENSG00000198369.9	2	0.00027874	0.00445984	16	0.0120467	Yes	No
Brain-Putamen(basalganglia)	167	RP11-418H16.1	ENSG00000281920.1	2	0.000176972	0.00247761	14	0.00818325	Yes	Yes
Brain-Putamen(basalganglia)	167	MEIS1	ENSG00000143995.19	2	0.000416643	0.00624964	15	0.0150072	Yes	No
Brain-Putamen(basalganglia)	167	ETAA1	ENSG00000143971.7	2	0.00241916	0.0387066	16	0.0496251	Yes	No
Brain-Putamen(basalganglia)	167	C1D	ENSG00000197223.11	2	6.90421e-05	0.00117372	17	0.00477732	Yes	Yes
Brain-Putamen(basalganglia)	167	WDR92	ENSG00000243667.6	2	2.08342e-05	0.000354181	17	0.00188464	Yes	Yes
Brain-Putamen(basalganglia)	167	PNO1	ENSG00000115946.7	2	3.1098e-05	0.000528666	17	0.00258736	Yes	Yes
Brain-Putamen(basalganglia)	167	PPP3R1	ENSG00000221823.10	2	4.59403e-05	0.000780985	17	0.0034831	Yes	Yes
Brain-Putamen(basalganglia)	167	CNRIP1	ENSG00000119865.8	2	0.000604503	0.00967204	16	0.0198605	Yes	No
Brain-Putamen(basalganglia)	167	PLEK	ENSG00000115956.9	2	0.000260496	0.00416794	16	0.0115289	Yes	No
Brain-Putamen(basalganglia)	167	FBXO48	ENSG00000204923.3	2	0.00146773	0.0234838	16	0.0351388	Yes	No
Brain-Putamen(basalganglia)	167	APLF	ENSG00000169621.9	2	0.000910052	0.0154709	17	0.0268282	Yes	No
Brain-Putamen(basalganglia)	167	ARHGAP25	ENSG00000163219.11	2	0.000331466	0.00530345	16	0.0135038	Yes	No
Brain-Putamen(basalganglia)	167	ANTXR1	ENSG00000169604.19	2	0.00209403	0.0272224	13	0.0386964	Yes	No
Brain-Putamen(basalganglia)	167	GFPT1	ENSG00000198380.12	2	0.0375022	0.487528	13	0.487966	No	No
Brain-Putamen(basalganglia)	167	NFU1	ENSG00000169599.12	2	0.000297889	0.00357467	12	0.0104534	Yes	No
Brain-Putamen(basalganglia)	167	AAK1	ENSG00000115977.18	2	0.00278234	0.0389527	14	0.0498546	Yes	No
Brain-Putamen(basalganglia)	167	ANXA4	ENSG00000196975.15	2	0.000937872	0.0140681	15	0.0253378	Yes	No
Brain-Putamen(basalganglia)	167	GMCL1	ENSG00000087338.4	2	0.0041407	0.0538291	13	0.0639243	No	No
Brain-Putamen(basalganglia)	167	SNRNP27	ENSG00000124380.10	2	1.98421e-07	2.57947e-06	13	2.69801e-05	Yes	Yes
Brain-Putamen(basalganglia)	167	MXD1	ENSG00000059728.10	2	0.00325742	0.0456038	14	0.0561133	No	No
Brain-Putamen(basalganglia)	167	ASPRV1	ENSG00000244617.2	2	1.91447e-06	2.48881e-05	13	0.000203998	Yes	Yes
Brain-Putamen(basalganglia)	167	PCBP1	ENSG00000169564.6	2	0.00375133	0.0525186	14	0.0626935	No	No
Brain-Putamen(basalganglia)	167	LINC01816	ENSG00000231327.1	2	0.00172745	0.0241844	14	0.035778	Yes	No
Brain-Putamen(basalganglia)	167	C2orf42	ENSG00000115998.7	2	9.05083e-08	1.26712e-06	14	1.41315e-05	Yes	Yes
Brain-Putamen(basalganglia)	167	TIA1	ENSG00000116001.15	2	0.0035091	0.0491274	14	0.0595496	No	No
Brain-Putamen(basalganglia)	167	PCYOX1	ENSG00000116005.11	2	0.000109026	0.00152636	14	0.00577898	Yes	Yes
Brain-Putamen(basalganglia)	167	SNRPG	ENSG00000143977.13	2	0.00194959	0.0272942	14	0.0387646	Yes	No
Brain-Putamen(basalganglia)	167	FAM136A	ENSG00000035141.7	2	0.00132084	0.0184917	14	0.0301367	Yes	No
Brain-Putamen(basalganglia)	167	TGFA	ENSG00000163235.15	2	0.00030492	0.0045738	15	0.01226	Yes	No
Brain-Putamen(basalganglia)	167	ADD2	ENSG00000075340.22	2	0.000827641	0.0132423	16	0.024296	Yes	No
Brain-Putamen(basalganglia)	167	VAX2	ENSG00000116035.2	2	0.000259041	0.00388562	15	0.0110506	Yes	No
Brain-Putamen(basalganglia)	167	ATP6V1B1	ENSG00000116039.11	2	0.000826627	0.0123994	15	0.0232215	Yes	No
Brain-Putamen(basalganglia)	167	ANKRD53	ENSG00000144031.11	2	0.00684121	0.102618	15	0.109307	No	No
Brain-Putamen(basalganglia)	167	TEX261	ENSG00000144043.11	2	5.06523e-05	0.000759784	15	0.00340986	Yes	Yes
Brain-Putamen(basalganglia)	167	NAGK	ENSG00000124357.12	2	0.00248674	0.037301	15	0.0482843	Yes	No
Brain-Putamen(basalganglia)	167	RP11-467P9.1	ENSG00000272735.1	2	0.0022101	0.0331514	15	0.0443959	Yes	No
Brain-Putamen(basalganglia)	167	MCEE	ENSG00000124370.10	2	0.000718242	0.0107736	15	0.0212393	Yes	No
Brain-Putamen(basalganglia)	167	MPHOSPH10	ENSG00000124383.8	2	0.00235849	0.0353774	15	0.0464485	Yes	No
Brain-Putamen(basalganglia)	167	PAIP2B	ENSG00000124374.8	2	0.00400407	0.060061	15	0.0697377	No	No
Brain-Putamen(basalganglia)	167	ZNF638	ENSG00000075292.18	2	0.00193245	0.0309191	16	0.0422553	Yes	No
Brain-Putamen(basalganglia)	167	DYSF	ENSG00000135636.13	2	0.00291034	0.0465655	16	0.0570448	No	No
Brain-Putamen(basalganglia)	167	CYP26B1	ENSG00000003137.8	2	0.000829837	0.0091282	11	0.0191178	Yes	No
Brain-Putamen(basalganglia)	167	EXOC6B	ENSG00000144036.15	2	0.000198564	0.00277989	14	0.00888013	Yes	Yes
Brain-Putamen(basalganglia)	167	SPR	ENSG00000116096.5	2	0.00145119	0.0145119	10	0.0258382	Yes	No
Brain-Putamen(basalganglia)	167	SFXN5	ENSG00000144040.12	2	0.00145023	0.0159525	11	0.0273661	Yes	No
Brain-Putamen(basalganglia)	167	RAB11FIP5	ENSG00000135631.16	2	0.0173328	0.190661	11	0.193976	No	No
Brain-Putamen(basalganglia)	167	SMYD5	ENSG00000135632.11	2	0.00162483	0.0162483	10	0.0276788	Yes	No
Brain-Putamen(basalganglia)	167	PRADC1	ENSG00000135617.3	2	0.0161137	0.161137	10	0.165135	No	No
Brain-Putamen(basalganglia)	167	CCT7	ENSG00000135624.15	2	0.0167137	0.167137	10	0.170951	No	No
Brain-Putamen(basalganglia)	167	FBXO41	ENSG00000163013.11	2	0.0156504	0.156504	10	0.160683	No	No
Brain-Putamen(basalganglia)	167	EGR4	ENSG00000135625.7	2	0.00457259	0.0457259	10	0.0562402	No	No
Brain-Putamen(basalganglia)	167	ALMS1	ENSG00000116127.17	2	0.00041091	0.0041091	10	0.0114163	Yes	No
Brain-Putamen(basalganglia)	167	NAT8	ENSG00000144035.3	2	0.000387667	0.003489	9	0.0102769	Yes	No
Brain-Putamen(basalganglia)	167	TPRKB	ENSG00000144034.14	2	0.0130758	0.117682	9	0.123568	No	No
Brain-Putamen(basalganglia)	167	RP11-434P11.2	ENSG00000273245.1	2	0.00101401	0.00912607	9	0.0191157	Yes	No
Brain-Putamen(basalganglia)	167	DUSP11	ENSG00000144048.10	2	0.000271166	0.00244049	9	0.00809805	Yes	Yes
Brain-Putamen(basalganglia)	167	STAMBP	ENSG00000124356.15	2	0.00115881	0.0115881	10	0.0222717	Yes	No
Brain-Putamen(basalganglia)	167	ACTG2	ENSG00000163017.13	2	0.00579741	0.0579741	10	0.0677377	No	No
Brain-Putamen(basalganglia)	167	DGUOK	ENSG00000114956.19	2	0.00509446	0.0509446	10	0.0611664	No	No
Brain-Putamen(basalganglia)	167	TET3	ENSG00000187605.15	2	0.0035567	0.0391238	11	0.0500125	No	No
Brain-Putamen(basalganglia)	167	RP11-287D1.4	ENSG00000217702.2	2	6.00389e-27	6.60428e-26	11	1.1668e-23	Yes	Yes
Brain-Putamen(basalganglia)	167	BOLA3	ENSG00000163170.11	2	0.0020164	0.0221804	11	0.0338424	Yes	No
Brain-Putamen(basalganglia)	167	MOB1A	ENSG00000114978.17	2	0.00154515	0.0169966	11	0.0285018	Yes	No
Brain-Putamen(basalganglia)	167	MTHFD2	ENSG00000065911.11	2	0.0109129	0.120042	11	0.125816	No	No
Brain-Putamen(basalganglia)	167	SLC4A5	ENSG00000188687.17	2	0.00512554	0.0615065	12	0.07106	No	No
Brain-Putamen(basalganglia)	167	DCTN1	ENSG00000204843.12	2	0.000597425	0.0071691	12	0.0164339	Yes	No
Brain-Putamen(basalganglia)	167	C2orf81	ENSG00000284308.1	2	0.00667168	0.0800601	12	0.0881793	No	No
Brain-Putamen(basalganglia)	167	WDR54	ENSG00000005448.16	2	0.00306556	0.0398523	13	0.0507221	No	No
Brain-Putamen(basalganglia)	167	RTKN	ENSG00000114993.16	2	6.88745e-05	0.000895369	13	0.00387142	Yes	Yes
Brain-Putamen(basalganglia)	167	INO80B	ENSG00000115274.14	2	6.10242e-05	0.000793314	13	0.00352575	Yes	Yes
Brain-Putamen(basalganglia)	167	WBP1	ENSG00000239779.6	2	0.0086881	0.112945	13	0.119106	No	No
Brain-Putamen(basalganglia)	167	MOGS	ENSG00000115275.11	2	0.00499451	0.0649286	13	0.0742035	No	No
Brain-Putamen(basalganglia)	167	MRPL53	ENSG00000204822.6	2	0.00229093	0.0297821	13	0.0411675	Yes	No
Brain-Putamen(basalganglia)	167	CCDC142	ENSG00000135637.13	2	0.00464159	0.0603407	13	0.0700032	No	No
Brain-Putamen(basalganglia)	167	TTC31	ENSG00000115282.19	2	0.000965696	0.0125541	13	0.0234321	Yes	No
Brain-Putamen(basalganglia)	167	LBX2	ENSG00000179528.15	2	0.00572191	0.0743848	13	0.0829214	No	No
Brain-Putamen(basalganglia)	167	PCGF1	ENSG00000115289.13	2	0.00203199	0.0264159	13	0.0379277	Yes	No
Brain-Putamen(basalganglia)	167	DQX1	ENSG00000144045.13	2	0.00081001	0.0105301	13	0.0209382	Yes	No
Brain-Putamen(basalganglia)	167	AUP1	ENSG00000115307.16	2	0.00117034	0.0152145	13	0.0265335	Yes	No
Brain-Putamen(basalganglia)	167	HTRA2	ENSG00000115317.11	2	0.0147656	0.191953	13	0.195213	No	No
Brain-Putamen(basalganglia)	167	LOXL3	ENSG00000115318.11	2	0.00157992	0.020539	13	0.0322673	Yes	No
Brain-Putamen(basalganglia)	167	DOK1	ENSG00000115325.13	2	0.00316519	0.0411474	13	0.0519224	No	No
Brain-Putamen(basalganglia)	167	M1AP	ENSG00000159374.17	2	0.00392452	0.0549432	14	0.0649233	No	No
Brain-Putamen(basalganglia)	167	SEMA4F	ENSG00000135622.12	2	0.00144035	0.0187246	13	0.0304189	Yes	No
Brain-Putamen(basalganglia)	167	RP11-259N19.1	ENSG00000272711.1	2	0.00048166	0.00626158	13	0.0150298	Yes	No
Brain-Putamen(basalganglia)	167	HK2	ENSG00000159399.9	2	0.00205578	0.0287809	14	0.0401946	Yes	No
Brain-Putamen(basalganglia)	167	LINC01291	ENSG00000204792.2	2	3.47563e-39	4.51832e-38	13	4.74265e-35	Yes	Yes
Brain-Putamen(basalganglia)	167	AC104135.2	ENSG00000236209.1	2	8.42068e-37	1.09469e-35	13	7.81345e-33	Yes	Yes
Brain-Putamen(basalganglia)	167	POLE4	ENSG00000115350.11	2	0.00489282	0.0636066	13	0.0729573	No	No
Brain-Putamen(basalganglia)	167	TACR1	ENSG00000115353.10	2	0.00019461	0.00311376	16	0.00956976	Yes	Yes
Brain-Putamen(basalganglia)	167	EVA1A	ENSG00000115363.13	2	0.00397009	0.0674916	17	0.0765165	No	No
Brain-Putamen(basalganglia)	167	MRPL19	ENSG00000115364.13	2	1.61842e-22	2.91316e-21	18	2.75039e-19	Yes	Yes
Brain-Putamen(basalganglia)	167	GCFC2	ENSG00000005436.13	2	9.52272e-05	0.00171409	18	0.00630936	Yes	Yes
Brain-Putamen(basalganglia)	167	RP11-342K6.4	ENSG00000270996.1	2	8.83512e-07	1.59032e-05	18	0.000137896	Yes	Yes
Brain-Putamen(basalganglia)	167	LRRTM4	ENSG00000176204.13	2	0.00307784	0.0738681	24	0.082433	No	No
Brain-Putamen(basalganglia)	167	REG1B	ENSG00000172023.7	2	0.00497038	0.0844964	17	0.0923417	No	No
Brain-Putamen(basalganglia)	167	REG1A	ENSG00000115386.5	2	0.00330799	0.0562358	17	0.0661266	No	No
Brain-Putamen(basalganglia)	167	REG3A	ENSG00000172016.15	2	0.00879892	0.149582	17	0.154054	No	No
Brain-Putamen(basalganglia)	167	CTNNA2	ENSG00000066032.18	2	0.00387127	0.100653	26	0.107432	No	No
Brain-Putamen(basalganglia)	167	LRRTM1	ENSG00000162951.10	2	2.46248e-05	0.000344747	14	0.0018479	Yes	Yes
Brain-Putamen(basalganglia)	167	SUCLG1	ENSG00000163541.11	2	0.000940945	0.00940945	10	0.0195167	Yes	No
Brain-Putamen(basalganglia)	167	DNAH6	ENSG00000115423.18	2	0.00026352	0.00316224	12	0.00966215	Yes	Yes
Brain-Putamen(basalganglia)	167	TRABD2A	ENSG00000186854.10	2	0.00108207	0.0119027	11	0.0226251	Yes	No
Brain-Putamen(basalganglia)	167	TMSB10	ENSG00000034510.5	2	0.000428314	0.00471145	11	0.012505	Yes	No
Brain-Putamen(basalganglia)	167	KCMF1	ENSG00000176407.17	2	0.00710594	0.0852712	12	0.093063	No	No
Brain-Putamen(basalganglia)	167	TCF7L1	ENSG00000152284.4	2	3.30019e-05	0.000396023	12	0.00206024	Yes	Yes
Brain-Putamen(basalganglia)	167	TGOLN2	ENSG00000152291.13	2	0.00126235	0.0138858	11	0.0251101	Yes	No
Brain-Putamen(basalganglia)	167	RETSAT	ENSG00000042445.13	2	0.000907256	0.00997981	11	0.0202822	Yes	No
Brain-Putamen(basalganglia)	167	ELMOD3	ENSG00000115459.17	2	0.000553488	0.00608837	11	0.014751	Yes	No
Brain-Putamen(basalganglia)	167	CAPG	ENSG00000042493.15	2	6.13095e-07	6.74404e-06	11	6.44567e-05	Yes	Yes
Brain-Putamen(basalganglia)	167	SH2D6	ENSG00000152292.16	2	8.31908e-10	9.9829e-09	12	1.7396e-07	Yes	Yes
Brain-Putamen(basalganglia)	167	MAT2A	ENSG00000168906.12	2	0.000391554	0.00469864	12	0.0124766	Yes	No
Brain-Putamen(basalganglia)	167	GGCX	ENSG00000115486.11	2	3.48315e-07	4.17978e-06	12	4.17604e-05	Yes	Yes
Brain-Putamen(basalganglia)	167	VAMP8	ENSG00000118640.10	2	0.00186149	0.0223379	12	0.0339932	Yes	No
Brain-Putamen(basalganglia)	167	VAMP5	ENSG00000168899.4	2	0.000706798	0.00848158	12	0.0182124	Yes	No
Brain-Putamen(basalganglia)	167	RNF181	ENSG00000168894.9	2	0.00590123	0.0708148	12	0.079603	No	No
Brain-Putamen(basalganglia)	167	TMEM150A	ENSG00000168890.13	2	0.000990744	0.0118889	12	0.022612	Yes	No
Brain-Putamen(basalganglia)	167	USP39	ENSG00000168883.19	2	0.00550231	0.07153	13	0.0802604	No	No
Brain-Putamen(basalganglia)	167	C2orf68	ENSG00000168887.10	2	0.0119328	0.143193	12	0.147922	No	No
Brain-Putamen(basalganglia)	167	SFTPB	ENSG00000168878.16	2	0.00677703	0.0881014	13	0.0956254	No	No
Brain-Putamen(basalganglia)	167	GNLY	ENSG00000115523.16	2	2.40496e-09	3.12645e-08	13	5.02003e-07	Yes	Yes
Brain-Putamen(basalganglia)	167	ATOH8	ENSG00000168874.12	2	0.00230367	0.0299477	13	0.0413324	Yes	No
Brain-Putamen(basalganglia)	167	ST3GAL5	ENSG00000115525.17	2	4.72713e-05	0.000614527	13	0.0028956	Yes	Yes
Brain-Putamen(basalganglia)	167	ST3GAL5-AS1	ENSG00000232504.4	2	6.9922e-05	0.000908985	13	0.00391408	Yes	Yes
Brain-Putamen(basalganglia)	167	RP11-548P2.2	ENSG00000272564.1	2	2.55012e-11	3.31515e-10	13	7.29415e-09	Yes	Yes
Brain-Putamen(basalganglia)	167	POLR1A	ENSG00000068654.15	2	3.06125e-07	3.97963e-06	13	3.9962e-05	Yes	Yes
Brain-Putamen(basalganglia)	167	PTCD3	ENSG00000132300.18	2	0.00287695	0.0345234	12	0.0457187	Yes	No
Brain-Putamen(basalganglia)	167	IMMT	ENSG00000132305.20	2	4.26683e-05	0.000512019	12	0.0025218	Yes	Yes
Brain-Putamen(basalganglia)	167	MRPL35	ENSG00000132313.14	2	0.000120523	0.00144627	12	0.00555474	Yes	Yes
Brain-Putamen(basalganglia)	167	REEP1	ENSG00000068615.17	2	7.07466e-06	8.48959e-05	12	0.000587619	Yes	Yes
Brain-Putamen(basalganglia)	167	KDM3A	ENSG00000115548.16	2	8.25816e-06	9.08398e-05	11	0.000622005	Yes	Yes
Brain-Putamen(basalganglia)	167	CHMP3	ENSG00000115561.15	2	7.95821e-07	8.75403e-06	11	8.11464e-05	Yes	Yes
Brain-Putamen(basalganglia)	167	RNF103	ENSG00000239305.6	2	0.000642565	0.00642565	10	0.015291	Yes	No
Brain-Putamen(basalganglia)	167	RMND5A	ENSG00000153561.12	2	0.00120634	0.0120634	10	0.022827	Yes	No
Brain-Putamen(basalganglia)	167	CD8A	ENSG00000153563.15	2	0.00560643	0.0560643	10	0.0659723	No	No
Brain-Putamen(basalganglia)	167	CD8B	ENSG00000172116.21	2	7.89881e-05	0.000710893	9	0.00324097	Yes	Yes
Brain-Putamen(basalganglia)	167	PLGLB1	ENSG00000183281.14	2	1.96129e-05	0.000156904	8	0.000978262	Yes	Yes
Brain-Putamen(basalganglia)	167	CYTOR	ENSG00000222041.10	2	1.48333e-11	1.335e-10	9	3.16778e-09	Yes	Yes
Brain-Putamen(basalganglia)	167	RGPD2	ENSG00000185304.14	2	1.92442e-05	0.000153954	8	0.000965605	Yes	Yes
Brain-Putamen(basalganglia)	167	KRCC1	ENSG00000172086.7	2	0.00467389	0.0373911	8	0.0483764	Yes	No
Brain-Putamen(basalganglia)	167	SMYD1	ENSG00000115593.14	2	0.0109907	0.087926	8	0.0954582	No	No
Brain-Putamen(basalganglia)	167	FABP1	ENSG00000163586.9	2	2.14308e-21	1.71447e-20	8	1.48509e-18	Yes	Yes
Brain-Putamen(basalganglia)	167	THNSL2	ENSG00000144115.16	2	8.98288e-42	7.1863e-41	8	1.28232e-37	Yes	Yes
Brain-Putamen(basalganglia)	167	EIF2AK3	ENSG00000172071.11	2	0.000493382	0.00345367	7	0.0102252	Yes	No
Brain-Putamen(basalganglia)	167	RPIA	ENSG00000153574.8	2	0.00138226	0.0096758	7	0.0198659	Yes	No
Brain-Putamen(basalganglia)	167	IGKC	ENSG00000211592.8	2	0.00209354	0.0146548	7	0.0259889	Yes	No
Brain-Putamen(basalganglia)	167	IGKJ1	ENSG00000211597.2	2	0.000344009	0.00240806	7	0.00801369	Yes	Yes
Brain-Putamen(basalganglia)	167	IGKV1-5	ENSG00000243466.1	2	0.0277915	0.166749	6	0.170592	No	No
Brain-Putamen(basalganglia)	167	IGKV3-20	ENSG00000239951.1	2	0.0376015	0.225609	6	0.228101	No	No
Brain-Putamen(basalganglia)	167	RP4-614C10.2	ENSG00000283196.1	2	0.00440129	0.0176052	4	0.0291389	Yes	No
Brain-Putamen(basalganglia)	167	RP11-575H3.1	ENSG00000261600.1	2	0.00868941	0.00868941	1	0.0185253	Yes	No
Brain-Putamen(basalganglia)	167	TEKT4	ENSG00000163060.7	2	0.0149207	0.0447621	3	0.0552872	No	No
Brain-Putamen(basalganglia)	167	MAL	ENSG00000172005.10	2	0.00380412	0.0114124	3	0.0220535	Yes	No
Brain-Putamen(basalganglia)	167	MRPS5	ENSG00000144029.11	2	0.0119429	0.0358287	3	0.0469265	Yes	No
Brain-Putamen(basalganglia)	167	ZNF514	ENSG00000144026.11	2	8.61822e-08	3.44729e-07	4	4.4737e-06	Yes	Yes
Brain-Putamen(basalganglia)	167	ZNF2	ENSG00000275111.4	2	0.000644108	0.00257643	4	0.00842475	Yes	Yes
Brain-Putamen(basalganglia)	167	AC092835.2	ENSG00000233757.6	2	0.0631577	0.252631	4	0.254672	No	No
Brain-Putamen(basalganglia)	167	PROM2	ENSG00000155066.15	2	5.35648e-05	0.000214259	4	0.00126597	Yes	Yes
Brain-Putamen(basalganglia)	167	KCNIP3	ENSG00000115041.12	2	0.0782278	0.312911	4	0.314426	No	No
Brain-Putamen(basalganglia)	167	FAHD2A	ENSG00000115042.9	2	0.00023486	0.000939439	4	0.00401325	Yes	Yes
Brain-Putamen(basalganglia)	167	RP11-440D17.3	ENSG00000272913.1	2	0.000140591	0.000562365	4	0.00270481	Yes	Yes
Brain-Putamen(basalganglia)	167	RP11-440D17.4	ENSG00000273305.1	2	0.0180109	0.0720435	4	0.0807306	No	No
Brain-Putamen(basalganglia)	167	LINC00342	ENSG00000232931.5	2	0.0334946	0.133978	4	0.139092	No	No
Brain-Putamen(basalganglia)	167	ANKRD36C	ENSG00000174501.14	2	2.04348e-06	1.02174e-05	5	9.29323e-05	Yes	Yes
Brain-Putamen(basalganglia)	167	GPAT2	ENSG00000186281.12	2	0.00125779	0.00628895	5	0.0150736	Yes	No
Brain-Putamen(basalganglia)	167	ADRA2B	ENSG00000274286.1	2	0.000236142	0.00118071	5	0.00479594	Yes	Yes
Brain-Putamen(basalganglia)	167	ASTL	ENSG00000188886.3	2	0.030538	0.15269	5	0.157001	No	No
Brain-Putamen(basalganglia)	167	DUSP2	ENSG00000158050.4	2	0.0128895	0.0644476	5	0.073756	No	No
Brain-Putamen(basalganglia)	167	STARD7	ENSG00000084090.13	2	0.044019	0.220095	5	0.222689	No	No
Brain-Putamen(basalganglia)	167	TMEM127	ENSG00000135956.8	2	0.00171431	0.00857155	5	0.0183564	Yes	No
Brain-Putamen(basalganglia)	167	CIAO1	ENSG00000144021.2	2	2.971e-05	0.00014855	5	0.00093533	Yes	Yes
Brain-Putamen(basalganglia)	167	SNRNP200	ENSG00000144028.14	2	0.00282669	0.0141335	5	0.0253966	Yes	No
Brain-Putamen(basalganglia)	167	ITPRIPL1	ENSG00000198885.9	2	0.000849598	0.00424799	5	0.0116869	Yes	No
Brain-Putamen(basalganglia)	167	NCAPH	ENSG00000121152.9	2	0.0411165	0.205583	5	0.208528	No	No
Brain-Putamen(basalganglia)	167	NEURL3	ENSG00000163121.9	2	3.5666e-06	1.7833e-05	5	0.000152328	Yes	Yes
Brain-Putamen(basalganglia)	167	ARID5A	ENSG00000196843.15	2	0.0716698	0.358349	5	0.359296	No	No
Brain-Putamen(basalganglia)	167	KANSL3	ENSG00000114982.17	2	0.00637828	0.0318914	5	0.0431671	Yes	No
Brain-Putamen(basalganglia)	167	FER1L5	ENSG00000249715.10	2	0.0302137	0.151068	5	0.155477	No	No
Brain-Putamen(basalganglia)	167	LMAN2L	ENSG00000114988.11	2	4.79298e-06	2.39649e-05	5	0.000197611	Yes	Yes
Brain-Putamen(basalganglia)	167	CNNM4	ENSG00000158158.11	2	0.00389051	0.023343	6	0.034994	Yes	No
Brain-Putamen(basalganglia)	167	RP11-353K11.1	ENSG00000273265.1	2	0.0297917	0.17875	6	0.182358	No	No
Brain-Putamen(basalganglia)	167	CNNM3	ENSG00000168763.15	2	0.0245605	0.147363	6	0.151874	No	No
Brain-Putamen(basalganglia)	167	ANKRD23	ENSG00000163126.14	2	0.0252847	0.151708	6	0.156082	No	No
Brain-Putamen(basalganglia)	167	ANKRD39	ENSG00000213337.8	2	0.00280978	0.0168587	6	0.0283477	Yes	No
Brain-Putamen(basalganglia)	167	SEMA4C	ENSG00000168758.10	2	0.00279323	0.0167594	6	0.028241	Yes	No
Brain-Putamen(basalganglia)	167	FAM178B	ENSG00000168754.14	2	4.03253e-06	2.41952e-05	6	0.00019905	Yes	Yes
Brain-Putamen(basalganglia)	167	FAHD2B	ENSG00000144199.11	2	5.25616e-07	3.15369e-06	6	3.24349e-05	Yes	Yes
Brain-Putamen(basalganglia)	167	ANKRD36	ENSG00000135976.17	2	9.5187e-07	6.66309e-06	7	6.37855e-05	Yes	Yes
Brain-Putamen(basalganglia)	167	AC159540.1	ENSG00000230606.10	2	0.000578699	0.0040509	7	0.0113227	Yes	No
Brain-Putamen(basalganglia)	167	ANKRD36B	ENSG00000196912.12	2	0.000480119	0.00384096	8	0.0109591	Yes	No
Brain-Putamen(basalganglia)	167	COX5B	ENSG00000135940.6	2	3.97244e-06	3.17795e-05	8	0.000252257	Yes	Yes
Brain-Putamen(basalganglia)	167	ACTR1B	ENSG00000115073.7	2	5.70916e-05	0.000456733	8	0.00230753	Yes	Yes
Brain-Putamen(basalganglia)	167	LINC01125	ENSG00000228486.10	2	0.00110645	0.00885159	8	0.0187497	Yes	No
Brain-Putamen(basalganglia)	167	ZAP70	ENSG00000115085.13	2	1.24995e-06	9.99959e-06	8	9.10836e-05	Yes	Yes
Brain-Putamen(basalganglia)	167	TMEM131	ENSG00000075568.16	2	0.0163706	0.147336	9	0.151866	No	No
Brain-Putamen(basalganglia)	167	VWA3B	ENSG00000168658.18	2	0.00476996	0.0476996	10	0.0581546	No	No
Brain-Putamen(basalganglia)	167	CNGA3	ENSG00000144191.11	2	0.00150074	0.0150074	10	0.0263098	Yes	No
Brain-Putamen(basalganglia)	167	INPP4A	ENSG00000040933.15	2	0.004055	0.044605	11	0.0551352	No	No
Brain-Putamen(basalganglia)	167	COA5	ENSG00000183513.8	2	6.22931e-05	0.000622931	10	0.00292746	Yes	Yes
Brain-Putamen(basalganglia)	167	UNC50	ENSG00000115446.11	2	0.000466272	0.00466272	10	0.0124236	Yes	No
Brain-Putamen(basalganglia)	167	MGAT4A	ENSG00000071073.12	2	0.000198518	0.00218369	11	0.00746901	Yes	Yes
Brain-Putamen(basalganglia)	167	AC109826.1	ENSG00000226791.6	2	0.000129941	0.00142935	11	0.00550752	Yes	Yes
Brain-Putamen(basalganglia)	167	KIAA1211L	ENSG00000196872.11	2	0.0098579	0.108437	11	0.114881	No	No
Brain-Putamen(basalganglia)	167	TSGA10	ENSG00000135951.14	2	1.23975e-12	1.4877e-11	12	4.07782e-10	Yes	Yes
Brain-Putamen(basalganglia)	167	C2orf15	ENSG00000273045.5	2	0.00701167	0.0771284	11	0.0853718	No	No
Brain-Putamen(basalganglia)	167	LIPT1	ENSG00000144182.16	2	5.9193e-12	6.51123e-11	11	1.64794e-09	Yes	Yes
Brain-Putamen(basalganglia)	167	MITD1	ENSG00000158411.11	2	0.000485311	0.00533842	11	0.0135658	Yes	No
Brain-Putamen(basalganglia)	167	MRPL30	ENSG00000185414.19	2	0.0030028	0.0330307	11	0.0442759	Yes	No
Brain-Putamen(basalganglia)	167	LYG2	ENSG00000185674.9	2	0.00818731	0.0900604	11	0.0973904	No	No
Brain-Putamen(basalganglia)	167	LYG1	ENSG00000144214.9	2	0.000131785	0.00158142	12	0.00593081	Yes	Yes
Brain-Putamen(basalganglia)	167	RP11-111H13.1	ENSG00000241962.9	2	0.00829098	0.0994918	12	0.106275	No	No
Brain-Putamen(basalganglia)	167	TXNDC9	ENSG00000115514.11	2	0.00207913	0.0249495	12	0.0364977	Yes	No
Brain-Putamen(basalganglia)	167	EIF5B	ENSG00000158417.10	2	0.005044	0.060528	12	0.0701703	No	No
Brain-Putamen(basalganglia)	167	REV1	ENSG00000135945.9	2	0.00297548	0.0386812	13	0.0496032	Yes	No
Brain-Putamen(basalganglia)	167	AFF3	ENSG00000144218.18	2	6.88426e-06	0.000123917	18	0.000806701	Yes	Yes
Brain-Putamen(basalganglia)	167	LONRF2	ENSG00000170500.12	2	0.00827538	0.132406	16	0.13762	No	No
Brain-Putamen(basalganglia)	167	CHST10	ENSG00000115526.10	2	0.001288	0.020608	16	0.0323292	Yes	No
Brain-Putamen(basalganglia)	167	PDCL3	ENSG00000115539.13	2	0.00115566	0.0196462	17	0.0313847	Yes	No
Brain-Putamen(basalganglia)	167	LINC01849	ENSG00000234988.1	2	5.4626e-05	0.000928643	17	0.00397951	Yes	Yes
Brain-Putamen(basalganglia)	167	NPAS2	ENSG00000170485.16	2	0.00666156	0.119908	18	0.125709	No	No
Brain-Putamen(basalganglia)	167	RPL31	ENSG00000071082.10	2	0.0131605	0.223728	17	0.226264	No	No
Brain-Putamen(basalganglia)	167	TBC1D8	ENSG00000204634.12	2	0.000149645	0.00299289	20	0.00929756	Yes	Yes
Brain-Putamen(basalganglia)	167	TBC1D8-AS1	ENSG00000272902.2	2	2.8669e-05	0.000516041	18	0.00253601	Yes	Yes
Brain-Putamen(basalganglia)	167	CNOT11	ENSG00000158435.7	2	0.0020905	0.0376289	18	0.0485925	Yes	No
Brain-Putamen(basalganglia)	167	RNF149	ENSG00000163162.8	2	1.7219e-08	3.09942e-07	18	4.05767e-06	Yes	Yes
Brain-Putamen(basalganglia)	167	CREG2	ENSG00000175874.9	2	0.00843275	0.15179	18	0.156147	No	No
Brain-Putamen(basalganglia)	167	RFX8	ENSG00000196460.12	2	0.000402427	0.00764611	19	0.0170717	Yes	No
Brain-Putamen(basalganglia)	167	MAP4K4	ENSG00000071054.16	2	0.00145548	0.027654	19	0.0391292	Yes	No
Brain-Putamen(basalganglia)	167	LINC01127	ENSG00000281162.2	2	0.00423302	0.0719614	17	0.0806734	No	No
Brain-Putamen(basalganglia)	167	IL1R2	ENSG00000115590.13	2	0.000686145	0.0116645	17	0.022346	Yes	No
Brain-Putamen(basalganglia)	167	IL1R1	ENSG00000115594.11	2	3.57468e-05	0.000607695	17	0.00287327	Yes	Yes
Brain-Putamen(basalganglia)	167	IL1RL2	ENSG00000115598.9	2	0.000855853	0.0128378	15	0.0237904	Yes	No
Brain-Putamen(basalganglia)	167	IL1RL1	ENSG00000115602.16	2	9.70842e-25	1.45626e-23	15	1.88301e-21	Yes	Yes
Brain-Putamen(basalganglia)	167	IL18R1	ENSG00000115604.10	2	2.31925e-26	3.47887e-25	15	5.54259e-23	Yes	Yes
Brain-Putamen(basalganglia)	167	IL18RAP	ENSG00000115607.9	2	0.0168458	0.235841	14	0.238244	No	No
Brain-Putamen(basalganglia)	167	SLC9A2	ENSG00000115616.2	2	0.0113059	0.158283	14	0.162434	No	No
Brain-Putamen(basalganglia)	167	MFSD9	ENSG00000135953.10	2	0.000950112	0.0123515	13	0.0231773	Yes	No
Brain-Putamen(basalganglia)	167	TMEM182	ENSG00000170417.15	2	0.00601878	0.084263	14	0.0921317	No	No
Brain-Putamen(basalganglia)	167	AC068535.2	ENSG00000227157.1	2	0.00242956	0.0267251	11	0.0382271	Yes	No
Brain-Putamen(basalganglia)	167	LINC01831	ENSG00000225765.1	2	0.00505305	0.0555836	11	0.0655064	No	No
Brain-Putamen(basalganglia)	167	LINC01102	ENSG00000235597.1	2	0.000522839	0.00679691	13	0.0158749	Yes	No
Brain-Putamen(basalganglia)	167	LINC01103	ENSG00000234781.2	2	0.00317337	0.0380805	12	0.0490205	Yes	No
Brain-Putamen(basalganglia)	167	AC068057.1	ENSG00000228528.1	2	0.00702213	0.0912877	13	0.0985324	No	No
Brain-Putamen(basalganglia)	167	LINC01114	ENSG00000234177.5	2	4.28827e-10	5.57475e-09	13	1.00888e-07	Yes	Yes
Brain-Putamen(basalganglia)	167	POU3F3	ENSG00000198914.3	2	0.00687228	0.0962119	14	0.103155	No	No
Brain-Putamen(basalganglia)	167	MRPS9	ENSG00000135972.8	2	1.66286e-06	2.66058e-05	16	0.00021619	Yes	Yes
Brain-Putamen(basalganglia)	167	LINC01918	ENSG00000226508.1	2	0.000392899	0.00628639	16	0.0150711	Yes	No
Brain-Putamen(basalganglia)	167	GPR45	ENSG00000135973.2	2	0.00318874	0.0510199	16	0.0612363	No	No
Brain-Putamen(basalganglia)	167	RP11-332H14.1	ENSG00000272861.1	2	0.000467873	0.00748596	16	0.0168661	Yes	No
Brain-Putamen(basalganglia)	167	TGFBRAP1	ENSG00000135966.12	2	0.00399173	0.0678595	17	0.0768328	No	No
Brain-Putamen(basalganglia)	167	AC012360.4	ENSG00000235319.1	2	0.00231539	0.0370463	16	0.0480487	Yes	No
Brain-Putamen(basalganglia)	167	RP11-332H14.2	ENSG00000272994.1	2	0.00112498	0.0179996	16	0.0295832	Yes	No
Brain-Putamen(basalganglia)	167	C2orf49	ENSG00000135974.9	2	0.00100192	0.0160307	16	0.0274432	Yes	No
Brain-Putamen(basalganglia)	167	FHL2	ENSG00000115641.18	2	0.00475327	0.0808056	17	0.0889016	No	No
Brain-Putamen(basalganglia)	167	NCK2	ENSG00000071051.13	2	0.00306346	0.0551422	18	0.0651047	No	No
Brain-Putamen(basalganglia)	167	C2orf40	ENSG00000119147.9	2	1.3904e-10	2.50272e-09	18	4.83841e-08	Yes	Yes
Brain-Putamen(basalganglia)	167	UXS1	ENSG00000115652.14	2	8.32596e-05	0.00149867	18	0.00570442	Yes	Yes
Brain-Putamen(basalganglia)	167	RGPD3	ENSG00000153165.18	2	0.000408884	0.00695103	17	0.0160895	Yes	No
Brain-Putamen(basalganglia)	167	ST6GAL2	ENSG00000144057.15	2	0.0064992	0.0909888	14	0.0982692	No	No
Brain-Putamen(basalganglia)	167	SLC5A7	ENSG00000115665.8	2	0.000834985	0.0108548	13	0.0213107	Yes	No
Brain-Putamen(basalganglia)	167	SULT1C2	ENSG00000198203.9	2	5.28209e-21	6.86672e-20	13	5.56954e-18	Yes	Yes
Brain-Putamen(basalganglia)	167	SULT1C4	ENSG00000198075.9	2	1.9917e-06	2.58922e-05	13	0.000210968	Yes	Yes
Brain-Putamen(basalganglia)	167	GCC2	ENSG00000135968.20	2	0.000687549	0.00893814	13	0.0188773	Yes	No
Brain-Putamen(basalganglia)	167	LIMS1	ENSG00000169756.16	2	0.000107294	0.00150212	14	0.00571144	Yes	Yes
Brain-Putamen(basalganglia)	167	RANBP2	ENSG00000153201.15	2	0.00726721	0.0944737	13	0.101492	No	No
Brain-Putamen(basalganglia)	167	CCDC138	ENSG00000163006.11	2	0.00967758	0.125809	13	0.131321	No	No
Brain-Putamen(basalganglia)	167	SH3RF3-AS1	ENSG00000259863.1	2	0.000464448	0.00510893	11	0.0131778	Yes	No
Brain-Putamen(basalganglia)	167	SH3RF3	ENSG00000172985.10	2	0.00951724	0.114207	12	0.120261	No	No
Brain-Putamen(basalganglia)	167	SEPT10	ENSG00000186522.14	2	3.88957e-07	3.50061e-06	9	3.56128e-05	Yes	Yes
Brain-Putamen(basalganglia)	167	SOWAHC	ENSG00000198142.4	2	0.00160988	0.012879	8	0.0238442	Yes	No
Brain-Putamen(basalganglia)	167	RP11-506F3.1	ENSG00000282033.1	2	0.00301924	0.0211347	7	0.0328537	Yes	No
Brain-Putamen(basalganglia)	167	LINC01123	ENSG00000204588.5	2	0.000257028	0.00205622	8	0.00714392	Yes	Yes
Brain-Putamen(basalganglia)	167	MALL	ENSG00000144063.3	2	0.0108862	0.0870899	8	0.0946983	No	No
Brain-Putamen(basalganglia)	167	NPHP1	ENSG00000144061.12	2	0.000200013	0.00180011	9	0.00651811	Yes	Yes
Brain-Putamen(basalganglia)	167	LINC00116	ENSG00000175701.10	2	0.00256872	0.0205498	8	0.0322734	Yes	No
Brain-Putamen(basalganglia)	167	LINC01106	ENSG00000175772.10	2	6.43697e-05	0.000514958	8	0.00253278	Yes	Yes
Brain-Putamen(basalganglia)	167	BUB1	ENSG00000169679.14	2	0.00791095	0.0553767	7	0.0653014	No	No
Brain-Putamen(basalganglia)	167	BCL2L11	ENSG00000153094.22	2	0.00551478	0.0551478	10	0.0651047	No	No
Brain-Putamen(basalganglia)	167	MIR4435-2HG	ENSG00000172965.14	2	6.35881e-05	0.000699469	11	0.0032028	Yes	Yes
Brain-Putamen(basalganglia)	167	RP11-181E10.3	ENSG00000271590.1	2	0.00114252	0.0114252	10	0.0220652	Yes	No
Brain-Putamen(basalganglia)	167	ANAPC1	ENSG00000153107.11	2	0.00269082	0.0349807	13	0.0461103	Yes	No
Brain-Putamen(basalganglia)	167	MERTK	ENSG00000153208.16	2	0.000440243	0.0061634	14	0.0148782	Yes	No
Brain-Putamen(basalganglia)	167	TMEM87B	ENSG00000153214.9	2	0.000265686	0.00371961	14	0.0107105	Yes	No
Brain-Putamen(basalganglia)	167	FBLN7	ENSG00000144152.12	2	0.00285327	0.0399458	14	0.0508158	No	No
Brain-Putamen(basalganglia)	167	ZC3H8	ENSG00000144161.12	2	0.000240207	0.0033629	14	0.0100583	Yes	No
Brain-Putamen(basalganglia)	167	ZC3H6	ENSG00000188177.13	2	0.00111317	0.0155844	14	0.0269778	Yes	No
Brain-Putamen(basalganglia)	167	RGPD8	ENSG00000169629.11	2	2.82453e-17	4.2368e-16	15	2.14777e-14	Yes	Yes
Brain-Putamen(basalganglia)	167	TTL	ENSG00000114999.7	2	0.00021048	0.0031572	15	0.00965338	Yes	Yes
Brain-Putamen(basalganglia)	167	POLR1B	ENSG00000125630.15	2	3.02924e-12	4.54385e-11	15	1.16831e-09	Yes	Yes
Brain-Putamen(basalganglia)	167	CHCHD5	ENSG00000125611.15	2	1.66857e-06	2.336e-05	14	0.000193697	Yes	Yes
Brain-Putamen(basalganglia)	167	AC012442.6	ENSG00000228251.1	2	0.00025422	0.00355908	14	0.010423	Yes	No
Brain-Putamen(basalganglia)	167	AC079922.3	ENSG00000237753.1	2	1.07149e-19	1.50009e-18	14	1.05384e-16	Yes	Yes
Brain-Putamen(basalganglia)	167	SLC20A1	ENSG00000144136.10	2	0.000161706	0.00226388	14	0.0076654	Yes	Yes
Brain-Putamen(basalganglia)	167	IL1A	ENSG00000115008.5	2	0.00136346	0.020452	15	0.0321849	Yes	No
Brain-Putamen(basalganglia)	167	IL1B	ENSG00000125538.11	2	0.00171312	0.0256968	15	0.0372186	Yes	No
Brain-Putamen(basalganglia)	167	IL1RN	ENSG00000136689.18	2	0.00466031	0.0652443	14	0.0745005	No	No
Brain-Putamen(basalganglia)	167	PSD4	ENSG00000125637.15	2	0.000195775	0.00274085	14	0.00878931	Yes	Yes
Brain-Putamen(basalganglia)	167	PAX8	ENSG00000125618.16	2	3.34395e-19	4.68153e-18	14	3.07122e-16	Yes	Yes
Brain-Putamen(basalganglia)	167	CBWD2	ENSG00000136682.14	2	5.81979e-08	8.14771e-07	14	9.61559e-06	Yes	Yes
Brain-Putamen(basalganglia)	167	FOXD4L1	ENSG00000184492.6	2	2.28614e-12	3.20059e-11	14	8.4235e-10	Yes	Yes
Brain-Putamen(basalganglia)	167	FAM138B	ENSG00000226516.7	2	3.11589e-15	4.36224e-14	14	1.67028e-12	Yes	Yes
Brain-Putamen(basalganglia)	167	RABL2A	ENSG00000144134.18	2	6.35825e-07	8.90155e-06	14	8.23001e-05	Yes	Yes
Brain-Putamen(basalganglia)	167	SLC35F5	ENSG00000115084.13	2	1.18843e-05	0.00016638	14	0.00102944	Yes	Yes
Brain-Putamen(basalganglia)	167	AC024704.2	ENSG00000244063.1	2	0.00195739	0.025446	13	0.0369966	Yes	No
Brain-Putamen(basalganglia)	167	AC104653.1	ENSG00000228857.2	2	3.94576e-11	5.12949e-10	13	1.08965e-08	Yes	Yes
Brain-Putamen(basalganglia)	167	RP11-141B14.1	ENSG00000270019.1	2	0.014404	0.187252	13	0.190649	No	No
Brain-Putamen(basalganglia)	167	ACTR3	ENSG00000115091.11	2	0.00193435	0.0270809	14	0.0385772	Yes	No
Brain-Putamen(basalganglia)	167	DPP10	ENSG00000175497.16	2	6.76659e-05	0.00148865	22	0.00567876	Yes	Yes
Brain-Putamen(basalganglia)	167	DDX18	ENSG00000088205.12	2	0.00216881	0.0260257	12	0.0375258	Yes	No
Brain-Putamen(basalganglia)	167	AC009404.2	ENSG00000236255.1	2	1.19998e-05	0.000143997	12	0.000913759	Yes	Yes
Brain-Putamen(basalganglia)	167	CCDC93	ENSG00000125633.10	2	1.12509e-08	1.46262e-07	13	2.05181e-06	Yes	Yes
Brain-Putamen(basalganglia)	167	INSIG2	ENSG00000125629.14	2	1.55761e-05	0.00020249	13	0.00120763	Yes	Yes
Brain-Putamen(basalganglia)	167	MARCO	ENSG00000019169.10	2	0.00250401	0.0300481	12	0.0414421	Yes	No
Brain-Putamen(basalganglia)	167	C1QL2	ENSG00000144119.3	2	0.000178909	0.00214691	12	0.00737286	Yes	Yes
Brain-Putamen(basalganglia)	167	STEAP3	ENSG00000115107.19	2	0.000744988	0.00968484	13	0.0198799	Yes	No
Brain-Putamen(basalganglia)	167	C2orf76	ENSG00000186132.14	2	0.00188614	0.0245198	13	0.0360692	Yes	No
Brain-Putamen(basalganglia)	167	DBI	ENSG00000155368.16	2	0.0331181	0.430536	13	0.431116	No	No
Brain-Putamen(basalganglia)	167	TMEM37	ENSG00000171227.6	2	9.43172e-05	0.00122612	13	0.00494328	Yes	Yes
Brain-Putamen(basalganglia)	167	CFAP221	ENSG00000163075.12	2	0.00031154	0.00436156	14	0.0118912	Yes	No
Brain-Putamen(basalganglia)	167	TMEM177	ENSG00000144120.12	2	5.46102e-05	0.000709933	13	0.00323929	Yes	Yes
Brain-Putamen(basalganglia)	167	PTPN4	ENSG00000088179.8	2	0.0019309	0.0270327	14	0.0385311	Yes	No
Brain-Putamen(basalganglia)	167	EPB41L5	ENSG00000115109.13	2	0.000973352	0.0136269	14	0.0247796	Yes	No
Brain-Putamen(basalganglia)	167	TMEM185B	ENSG00000226479.3	2	0.00293808	0.0352569	12	0.046341	Yes	No
Brain-Putamen(basalganglia)	167	RALB	ENSG00000144118.13	2	4.34206e-05	0.000564467	13	0.00271127	Yes	Yes
Brain-Putamen(basalganglia)	167	INHBB	ENSG00000163083.5	2	0.000770907	0.00925089	12	0.0192689	Yes	No
Brain-Putamen(basalganglia)	167	GLI2	ENSG00000074047.21	2	0.00036487	0.0047433	13	0.0125597	Yes	No
Brain-Putamen(basalganglia)	167	RP11-297J22.1	ENSG00000271709.1	2	0.000300727	0.00330799	11	0.00996755	Yes	Yes
Brain-Putamen(basalganglia)	167	TFCP2L1	ENSG00000115112.7	2	0.00238703	0.0310314	13	0.0423641	Yes	No
Brain-Putamen(basalganglia)	167	CLASP1	ENSG00000074054.17	2	3.57118e-05	0.000499965	14	0.00247541	Yes	Yes
Brain-Putamen(basalganglia)	167	NIFK	ENSG00000155438.11	2	0.00686927	0.0824313	12	0.0904837	No	No
Brain-Putamen(basalganglia)	167	TSN	ENSG00000211460.11	2	0.00252024	0.0302429	12	0.0416267	Yes	No
Brain-Putamen(basalganglia)	167	CNTNAP5	ENSG00000155052.14	2	9.21797e-05	0.00202795	22	0.00708295	Yes	Yes
Brain-Putamen(basalganglia)	167	GYPC	ENSG00000136732.14	2	0.00139307	0.0250753	18	0.0366336	Yes	No
Brain-Putamen(basalganglia)	167	RP11-521O16.1	ENSG00000260634.1	2	2.04732e-05	0.000348045	17	0.00185777	Yes	Yes
Brain-Putamen(basalganglia)	167	RP11-521O16.2	ENSG00000260163.1	2	0.000621014	0.0105572	17	0.0209618	Yes	No
Brain-Putamen(basalganglia)	167	BIN1	ENSG00000136717.14	2	3.61319e-06	6.14243e-05	17	0.000446458	Yes	Yes
Brain-Putamen(basalganglia)	167	ERCC3	ENSG00000163161.12	2	9.28265e-09	1.57805e-07	17	2.19818e-06	Yes	Yes
Brain-Putamen(basalganglia)	167	MAP3K2	ENSG00000169967.16	2	0.00125122	0.0225219	18	0.0341648	Yes	No
Brain-Putamen(basalganglia)	167	AC068282.3	ENSG00000236682.1	2	1.88862e-48	3.21065e-47	17	1.43227e-43	Yes	Yes
Brain-Putamen(basalganglia)	167	PROC	ENSG00000115718.17	2	9.73537e-05	0.00165501	17	0.00614483	Yes	Yes
Brain-Putamen(basalganglia)	167	IWS1	ENSG00000163166.14	2	0.00204685	0.0347965	17	0.0459489	Yes	No
Brain-Putamen(basalganglia)	167	MYO7B	ENSG00000169994.18	2	2.22159e-06	3.77671e-05	17	0.000294673	Yes	Yes
Brain-Putamen(basalganglia)	167	LIMS2	ENSG00000072163.19	2	0.000144392	0.00245467	17	0.00812336	Yes	Yes
Brain-Putamen(basalganglia)	167	GPR17	ENSG00000144230.16	2	0.000223523	0.00357637	16	0.010454	Yes	No
Brain-Putamen(basalganglia)	167	WDR33	ENSG00000136709.11	2	0.00118423	0.0201319	17	0.0318554	Yes	No
Brain-Putamen(basalganglia)	167	POLR2D	ENSG00000144231.10	2	3.61831e-08	5.78929e-07	16	7.0902e-06	Yes	Yes
Brain-Putamen(basalganglia)	167	AMMECR1L	ENSG00000144233.9	2	0.000648634	0.0103781	16	0.0207493	Yes	No
Brain-Putamen(basalganglia)	167	RP11-395A13.2	ENSG00000272667.1	2	0.000245665	0.00393064	16	0.0111365	Yes	No
Brain-Putamen(basalganglia)	167	SAP130	ENSG00000136715.17	2	0.000587109	0.00998085	17	0.0202822	Yes	No
Brain-Putamen(basalganglia)	167	UGGT1	ENSG00000136731.12	2	0.0121271	0.206161	17	0.209091	No	No
Brain-Putamen(basalganglia)	167	HS6ST1	ENSG00000136720.6	2	0.00332115	0.0531384	16	0.0632546	No	No
Brain-Putamen(basalganglia)	167	LINC01856	ENSG00000237574.1	2	0.00101873	0.0122248	12	0.0230299	Yes	No
Brain-Putamen(basalganglia)	167	RAB6C	ENSG00000222014.5	2	4.03546e-26	4.84256e-25	12	7.64695e-23	Yes	Yes
Brain-Putamen(basalganglia)	167	CCDC74B	ENSG00000152076.18	2	0.000520815	0.00572896	11	0.0141943	Yes	No
Brain-Putamen(basalganglia)	167	SMPD4	ENSG00000136699.19	2	0.00331461	0.0364607	11	0.0475004	Yes	No
Brain-Putamen(basalganglia)	167	MZT2B	ENSG00000152082.13	2	0.00756032	0.0831635	11	0.0911539	No	No
Brain-Putamen(basalganglia)	167	CCDC115	ENSG00000136710.9	2	0.00361222	0.0361222	10	0.047167	Yes	No
Brain-Putamen(basalganglia)	167	IMP4	ENSG00000136718.9	2	0.0103752	0.103752	10	0.11041	No	No
Brain-Putamen(basalganglia)	167	PTPN18	ENSG00000072135.12	2	0.00291122	0.0291122	10	0.0405367	Yes	No
Brain-Putamen(basalganglia)	167	CFC1	ENSG00000136698.8	2	0.00419435	0.0503322	12	0.0606179	No	No
Brain-Putamen(basalganglia)	167	AMER3	ENSG00000178171.10	2	0.0302463	0.362955	12	0.363873	No	No
Brain-Putamen(basalganglia)	167	ARHGEF4	ENSG00000136002.18	2	0.000922742	0.0119956	13	0.0227423	Yes	No
Brain-Putamen(basalganglia)	167	FAM168B	ENSG00000152102.17	2	0.00301355	0.0391762	13	0.050058	No	No
Brain-Putamen(basalganglia)	167	PLEKHB2	ENSG00000115762.16	2	0.000166077	0.00232508	14	0.00781184	Yes	Yes
Brain-Putamen(basalganglia)	167	WTH3DI	ENSG00000233087.7	2	0.00289799	0.0347759	12	0.045936	Yes	No
Brain-Putamen(basalganglia)	167	RP11-109E12.1	ENSG00000273073.1	2	1.05633e-07	1.37324e-06	13	1.52199e-05	Yes	Yes
Brain-Putamen(basalganglia)	167	MZT2A	ENSG00000173272.15	2	1.77174e-09	2.48044e-08	14	4.0421e-07	Yes	Yes
Brain-Putamen(basalganglia)	167	TUBA3D	ENSG00000075886.10	2	0.0049002	0.0637026	13	0.0730392	No	No
Brain-Putamen(basalganglia)	167	CCDC74A	ENSG00000163040.14	2	3.98548e-09	5.57968e-08	14	8.50245e-07	Yes	Yes
Brain-Putamen(basalganglia)	167	AC103564.7	ENSG00000229203.1	2	0.000875549	0.0140088	16	0.0252558	Yes	No
Brain-Putamen(basalganglia)	167	AJ239322.1	ENSG00000235615.2	2	2.57136e-17	4.11418e-16	16	2.10098e-14	Yes	Yes
Brain-Putamen(basalganglia)	167	LINC01945	ENSG00000236485.1	2	4.71929e-19	7.55086e-18	16	4.79493e-16	Yes	Yes
Brain-Putamen(basalganglia)	167	ANKRD30BL	ENSG00000163046.15	2	1.1505e-22	1.95585e-21	17	1.87636e-19	Yes	Yes
Brain-Putamen(basalganglia)	167	RP11-725P16.2	ENSG00000272769.1	2	0.000174562	0.00296755	17	0.00925104	Yes	Yes
Brain-Putamen(basalganglia)	167	GPR39	ENSG00000183840.6	2	1.94106e-07	3.49391e-06	18	3.55649e-05	Yes	Yes
Brain-Putamen(basalganglia)	167	LYPD1	ENSG00000150551.10	2	0.000475224	0.00712835	15	0.016362	Yes	No
Brain-Putamen(basalganglia)	167	NCKAP5	ENSG00000176771.16	2	0.0017236	0.0396428	23	0.0505096	No	No
Brain-Putamen(basalganglia)	167	MGAT5	ENSG00000152127.8	2	0.00519651	0.0727511	14	0.0813901	No	No
Brain-Putamen(basalganglia)	167	TMEM163	ENSG00000152128.13	2	5.81152e-05	0.000755498	13	0.0033966	Yes	Yes
Brain-Putamen(basalganglia)	167	CCNT2	ENSG00000082258.12	2	0.000212665	0.00212665	10	0.00731737	Yes	Yes
Brain-Putamen(basalganglia)	167	RAB3GAP1	ENSG00000115839.17	2	0.00566965	0.0510269	9	0.0612364	No	No
Brain-Putamen(basalganglia)	167	ZRANB3	ENSG00000121988.17	2	0.00228165	0.0250981	11	0.036652	Yes	No
Brain-Putamen(basalganglia)	167	R3HDM1	ENSG00000048991.16	2	0.00546472	0.0491824	9	0.0596001	No	No
Brain-Putamen(basalganglia)	167	UBXN4	ENSG00000144224.16	2	0.00266499	0.0239849	9	0.0356135	Yes	No
Brain-Putamen(basalganglia)	167	MCM6	ENSG00000076003.4	2	0.002177	0.02177	10	0.0334439	Yes	No
Brain-Putamen(basalganglia)	167	DARS	ENSG00000115866.10	2	0.00866424	0.0866424	10	0.0942654	No	No
Brain-Putamen(basalganglia)	167	CXCR4	ENSG00000121966.6	2	0.00158132	0.0158132	10	0.027205	Yes	No
Brain-Putamen(basalganglia)	167	THSD7B	ENSG00000144229.11	2	6.31394e-05	0.00126279	20	0.00503211	Yes	Yes
Brain-Putamen(basalganglia)	167	HNMT	ENSG00000150540.13	2	0.00920216	0.12883	14	0.134208	No	No
Brain-Putamen(basalganglia)	167	AC097721.2	ENSG00000228043.5	2	0.00365904	0.0548855	15	0.0648852	No	No
Brain-Putamen(basalganglia)	167	SPOPL	ENSG00000144228.8	2	0.000803571	0.0120536	15	0.0228133	Yes	No
Brain-Putamen(basalganglia)	167	NXPH2	ENSG00000144227.4	2	0.00062578	0.0093867	15	0.0194831	Yes	No
Brain-Putamen(basalganglia)	167	AC062021.1	ENSG00000226939.1	2	0.000183139	0.00274709	15	0.00879896	Yes	Yes
Brain-Putamen(basalganglia)	167	LRP1B	ENSG00000168702.17	2	1.58711e-11	4.76133e-10	30	1.01994e-08	Yes	Yes
Brain-Putamen(basalganglia)	167	KYNU	ENSG00000115919.14	2	0.000104757	0.00125708	12	0.00501821	Yes	Yes
Brain-Putamen(basalganglia)	167	ARHGAP15	ENSG00000075884.13	2	6.68337e-06	8.02005e-05	12	0.000560116	Yes	Yes
Brain-Putamen(basalganglia)	167	GTDC1	ENSG00000121964.14	2	0.00238626	0.0238626	10	0.0354896	Yes	No
Brain-Putamen(basalganglia)	167	ZEB2	ENSG00000169554.18	2	0.00450722	0.0360577	8	0.0471202	Yes	No
Brain-Putamen(basalganglia)	167	ACVR2A	ENSG00000121989.14	2	0.000178676	0.00196543	11	0.00694256	Yes	Yes
Brain-Putamen(basalganglia)	167	ORC4	ENSG00000115947.13	2	0.00367328	0.0404061	11	0.0512151	No	No
Brain-Putamen(basalganglia)	167	MBD5	ENSG00000204406.12	2	0.000745038	0.0104305	14	0.0208191	Yes	No
Brain-Putamen(basalganglia)	167	EPC2	ENSG00000135999.11	2	0.00531515	0.069097	13	0.0779657	No	No
Brain-Putamen(basalganglia)	167	KIF5C	ENSG00000168280.16	2	0.00653234	0.0849204	13	0.0927311	No	No
Brain-Putamen(basalganglia)	167	LYPD6B	ENSG00000150556.16	2	0.00244699	0.0342578	14	0.0454543	Yes	No
Brain-Putamen(basalganglia)	167	LYPD6	ENSG00000187123.14	2	0.000478513	0.00622067	13	0.0149517	Yes	No
Brain-Putamen(basalganglia)	167	MMADHC	ENSG00000168288.12	2	0.00539045	0.0646855	12	0.0739902	No	No
Brain-Putamen(basalganglia)	167	RND3	ENSG00000115963.13	2	0.00375445	0.0525623	14	0.0627247	No	No
Brain-Putamen(basalganglia)	167	RBM43	ENSG00000184898.6	2	1.36223e-05	0.000163468	12	0.00101423	Yes	Yes
Brain-Putamen(basalganglia)	167	NMI	ENSG00000123609.10	2	0.00959821	0.124777	13	0.130358	No	No
Brain-Putamen(basalganglia)	167	TNFAIP6	ENSG00000123610.4	2	2.72589e-06	3.54366e-05	13	0.00027807	Yes	Yes
Brain-Putamen(basalganglia)	167	RIF1	ENSG00000080345.17	2	3.03494e-05	0.000424892	14	0.0021818	Yes	Yes
Brain-Putamen(basalganglia)	167	NEB	ENSG00000183091.19	2	0.000684944	0.0102742	15	0.0206352	Yes	No
Brain-Putamen(basalganglia)	167	ARL5A	ENSG00000162980.16	2	0.00112742	0.0157839	14	0.0271729	Yes	No
Brain-Putamen(basalganglia)	167	CACNB4	ENSG00000182389.19	2	0.00177854	0.0284567	16	0.0398916	Yes	No
Brain-Putamen(basalganglia)	167	STAM2	ENSG00000115145.9	2	0.00317413	0.0412637	13	0.0520323	No	No
Brain-Putamen(basalganglia)	167	FMNL2	ENSG00000157827.19	2	0.00286409	0.0458255	16	0.0563394	No	No
Brain-Putamen(basalganglia)	167	PRPF40A	ENSG00000196504.15	2	0.00252154	0.0378231	15	0.0487832	Yes	No
Brain-Putamen(basalganglia)	167	ARL6IP6	ENSG00000177917.10	2	0.00356693	0.0535039	15	0.0636143	No	No
Brain-Putamen(basalganglia)	167	RPRM	ENSG00000177519.3	2	0.000658698	0.0105392	16	0.0209457	Yes	No
Brain-Putamen(basalganglia)	167	GALNT13	ENSG00000144278.14	2	0.000253888	0.00456999	18	0.0122553	Yes	No
Brain-Putamen(basalganglia)	167	KCNJ3	ENSG00000162989.4	2	2.31796e-05	0.000324515	14	0.00176061	Yes	Yes
Brain-Putamen(basalganglia)	167	NR4A2	ENSG00000153234.13	2	0.00450204	0.0450204	10	0.0555542	No	No
Brain-Putamen(basalganglia)	167	GPD2	ENSG00000115159.15	2	0.00537625	0.0537625	10	0.0638622	No	No
Brain-Putamen(basalganglia)	167	ERMN	ENSG00000136541.14	2	0.000406198	0.00324959	8	0.00984811	Yes	Yes
Brain-Putamen(basalganglia)	167	CYTIP	ENSG00000115165.9	2	0.000383251	0.00344926	9	0.0102172	Yes	No
Brain-Putamen(basalganglia)	167	ACVR1C	ENSG00000123612.15	2	0.00124193	0.0111774	9	0.0217597	Yes	No
Brain-Putamen(basalganglia)	167	AC019186.1	ENSG00000234584.1	2	0.00587062	0.0587062	10	0.068481	No	No
Brain-Putamen(basalganglia)	167	ACVR1	ENSG00000115170.13	2	0.00672841	0.0740125	11	0.0825662	No	No
Brain-Putamen(basalganglia)	167	UPP2	ENSG00000007001.12	2	3.86489e-05	0.000502435	13	0.00248626	Yes	Yes
Brain-Putamen(basalganglia)	167	RP11-546J1.1	ENSG00000270557.1	2	0.00376747	0.0414422	11	0.0521837	No	No
Brain-Putamen(basalganglia)	167	RP11-1152H14.1	ENSG00000271320.1	2	0.00242826	0.0267109	11	0.038219	Yes	No
Brain-Putamen(basalganglia)	167	CCDC148	ENSG00000153237.17	2	9.84857e-05	0.0013788	14	0.00536487	Yes	Yes
Brain-Putamen(basalganglia)	167	PKP4	ENSG00000144283.21	2	0.00157236	0.0235855	15	0.0352095	Yes	No
Brain-Putamen(basalganglia)	167	DAPL1	ENSG00000163331.11	2	0.000515162	0.00824258	16	0.017893	Yes	No
Brain-Putamen(basalganglia)	167	TANC1	ENSG00000115183.14	2	0.00193091	0.0347564	18	0.0459266	Yes	No
Brain-Putamen(basalganglia)	167	WDSUB1	ENSG00000196151.10	2	2.47937e-14	4.21492e-13	17	1.44359e-11	Yes	Yes
Brain-Putamen(basalganglia)	167	BAZ2B	ENSG00000123636.17	2	0.00491881	0.0885386	18	0.0960415	No	No
Brain-Putamen(basalganglia)	167	AC009961.3	ENSG00000226266.6	2	0.00558508	0.0893612	16	0.0967926	No	No
Brain-Putamen(basalganglia)	167	MARCH7	ENSG00000136536.14	2	8.15513e-05	0.00122327	15	0.00493623	Yes	Yes
Brain-Putamen(basalganglia)	167	CD302	ENSG00000241399.6	2	0.00344157	0.0516236	15	0.0618183	No	No
Brain-Putamen(basalganglia)	167	LY75	ENSG00000054219.10	2	7.556e-08	1.20896e-06	16	1.3602e-05	Yes	Yes
Brain-Putamen(basalganglia)	167	PLA2R1	ENSG00000153246.12	2	0.00102126	0.0163401	16	0.0277689	Yes	No
Brain-Putamen(basalganglia)	167	RBMS1	ENSG00000153250.19	2	0.00082208	0.0123312	15	0.0231546	Yes	No
Brain-Putamen(basalganglia)	167	TANK	ENSG00000136560.13	2	0.00628668	0.0691535	11	0.0780157	No	No
Brain-Putamen(basalganglia)	167	PSMD14	ENSG00000115233.11	2	0.000140306	0.00140306	10	0.00543202	Yes	Yes
Brain-Putamen(basalganglia)	167	SLC4A10	ENSG00000144290.16	2	0.00731321	0.0877585	12	0.0953054	No	No
Brain-Putamen(basalganglia)	167	FAP	ENSG00000078098.13	2	0.0479715	0.3358	7	0.337047	No	No
Brain-Putamen(basalganglia)	167	IFIH1	ENSG00000115267.5	2	8.55499e-05	0.000598849	7	0.00284457	Yes	Yes
Brain-Putamen(basalganglia)	167	GCA	ENSG00000115271.10	2	0.00512315	0.035862	7	0.0469547	Yes	No
Brain-Putamen(basalganglia)	167	KCNH7	ENSG00000184611.11	2	0.00173884	0.0156495	9	0.0270318	Yes	No
Brain-Putamen(basalganglia)	167	FIGN	ENSG00000182263.13	2	0.000799004	0.00799004	10	0.017526	Yes	No
Brain-Putamen(basalganglia)	167	GRB14	ENSG00000115290.9	2	4.12725e-05	0.00049527	12	0.00245548	Yes	Yes
Brain-Putamen(basalganglia)	167	COBLL1	ENSG00000082438.15	2	7.1455e-06	9.28915e-05	13	0.000632414	Yes	Yes
Brain-Putamen(basalganglia)	167	SLC38A11	ENSG00000169507.9	2	0.00381	0.04953	13	0.0599052	No	No
Brain-Putamen(basalganglia)	167	SCN3A	ENSG00000153253.16	2	0.00167831	0.0234963	14	0.0351411	Yes	No
Brain-Putamen(basalganglia)	167	SCN2A	ENSG00000136531.15	2	0.00688873	0.103331	15	0.110047	No	No
Brain-Putamen(basalganglia)	167	CSRNP3	ENSG00000178662.15	2	0.00172798	0.0276477	16	0.0391234	Yes	No
Brain-Putamen(basalganglia)	167	GALNT3	ENSG00000115339.13	2	7.18637e-06	0.000114982	16	0.000758218	Yes	Yes
Brain-Putamen(basalganglia)	167	TTC21B	ENSG00000123607.14	2	0.00318733	0.0509973	16	0.0612174	No	No
Brain-Putamen(basalganglia)	167	SCN1A	ENSG00000144285.17	2	0.000452595	0.00678893	15	0.0158645	Yes	No
Brain-Putamen(basalganglia)	167	SCN9A	ENSG00000169432.14	2	0.000497048	0.00745573	15	0.0168326	Yes	No
Brain-Putamen(basalganglia)	167	SCN7A	ENSG00000136546.13	2	0.00116504	0.0163105	14	0.0277397	Yes	No
Brain-Putamen(basalganglia)	167	B3GALT1	ENSG00000172318.5	2	0.0133829	0.160594	12	0.164626	No	No
Brain-Putamen(basalganglia)	167	STK39	ENSG00000198648.10	2	1.57433e-05	0.000220406	14	0.00129415	Yes	Yes
Brain-Putamen(basalganglia)	167	CERS6	ENSG00000172292.14	2	0.0034928	0.0558848	16	0.0658049	No	No
Brain-Putamen(basalganglia)	167	NOSTRIN	ENSG00000163072.15	2	8.22959e-05	0.00123444	15	0.00497071	Yes	Yes
Brain-Putamen(basalganglia)	167	SPC25	ENSG00000152253.8	2	1.50345e-08	2.25518e-07	15	3.02787e-06	Yes	Yes
Brain-Putamen(basalganglia)	167	DHRS9	ENSG00000073737.16	2	0.000154507	0.00231761	15	0.00779555	Yes	Yes
Brain-Putamen(basalganglia)	167	LRP2	ENSG00000081479.12	2	0.00141236	0.0240102	17	0.0356319	Yes	No
Brain-Putamen(basalganglia)	167	BBS5	ENSG00000163093.11	2	0.000523316	0.00784975	15	0.0173355	Yes	No
Brain-Putamen(basalganglia)	167	KLHL41	ENSG00000239474.6	2	0.000247617	0.00371425	15	0.0107002	Yes	No
Brain-Putamen(basalganglia)	167	FASTKD1	ENSG00000138399.17	2	1.02337e-07	1.53506e-06	15	1.68357e-05	Yes	Yes
Brain-Putamen(basalganglia)	167	PPIG	ENSG00000138398.15	2	0.00915487	0.146478	16	0.151075	No	No
Brain-Putamen(basalganglia)	167	CCDC173	ENSG00000154479.12	2	0.00141232	0.0225971	16	0.0342411	Yes	No
Brain-Putamen(basalganglia)	167	PHOSPHO2	ENSG00000144362.11	2	1.21945e-05	0.000195111	16	0.00117343	Yes	Yes
Brain-Putamen(basalganglia)	167	KLHL23	ENSG00000213160.9	2	5.39805e-05	0.000863688	16	0.00376905	Yes	Yes
Brain-Putamen(basalganglia)	167	SSB	ENSG00000138385.15	2	0.00274436	0.0439098	16	0.0544759	No	No
Brain-Putamen(basalganglia)	167	METTL5	ENSG00000138382.14	2	0.000109628	0.00175405	16	0.00641509	Yes	Yes
Brain-Putamen(basalganglia)	167	UBR3	ENSG00000144357.16	2	0.000443122	0.00797619	18	0.0174991	Yes	No
Brain-Putamen(basalganglia)	167	SP5	ENSG00000204335.3	2	0.0071345	0.114152	16	0.120215	No	No
Brain-Putamen(basalganglia)	167	AC007405.4	ENSG00000234350.4	2	0.00693928	0.111029	16	0.117321	No	No
Brain-Putamen(basalganglia)	167	AC007405.6	ENSG00000239467.5	2	0.000240628	0.00360942	15	0.0105116	Yes	No
Brain-Putamen(basalganglia)	167	ERICH2	ENSG00000204334.7	2	0.000319044	0.00478565	15	0.0126399	Yes	No
Brain-Putamen(basalganglia)	167	GAD1	ENSG00000128683.13	2	0.00559288	0.0838932	15	0.0918061	No	No
Brain-Putamen(basalganglia)	167	GORASP2	ENSG00000115806.12	2	0.00043374	0.0065061	15	0.0154095	Yes	No
Brain-Putamen(basalganglia)	167	TLK1	ENSG00000198586.13	2	0.00123939	0.0210697	17	0.032796	Yes	No
Brain-Putamen(basalganglia)	167	METTL8	ENSG00000123600.19	2	0.0067772	0.108435	16	0.114881	No	No
Brain-Putamen(basalganglia)	167	DCAF17	ENSG00000115827.13	2	0.000337872	0.00506808	15	0.0131238	Yes	No
Brain-Putamen(basalganglia)	167	CYBRD1	ENSG00000071967.11	2	4.35146e-11	6.52719e-10	15	1.36543e-08	Yes	Yes
Brain-Putamen(basalganglia)	167	DYNC1I2	ENSG00000077380.15	2	0.000397385	0.00596078	15	0.0145644	Yes	No
Brain-Putamen(basalganglia)	167	SLC25A12	ENSG00000115840.13	2	0.000158394	0.00237591	15	0.0079312	Yes	Yes
Brain-Putamen(basalganglia)	167	HAT1	ENSG00000128708.12	2	0.00604185	0.0906277	15	0.0979386	No	No
Brain-Putamen(basalganglia)	167	METAP1D	ENSG00000172878.13	2	0.000208128	0.00312191	15	0.00957666	Yes	Yes
Brain-Putamen(basalganglia)	167	DLX1	ENSG00000144355.14	2	0.00087671	0.0122739	14	0.0230898	Yes	No
Brain-Putamen(basalganglia)	167	DLX2	ENSG00000115844.10	2	0.00767326	0.107426	14	0.113912	No	No
Brain-Putamen(basalganglia)	167	ITGA6	ENSG00000091409.14	2	0.000322653	0.00516244	16	0.0132785	Yes	No
Brain-Putamen(basalganglia)	167	PDK1	ENSG00000152256.13	2	0.000249794	0.00374692	15	0.010763	Yes	No
Brain-Putamen(basalganglia)	167	RAPGEF4	ENSG00000091428.17	2	0.0022447	0.0359152	16	0.0469977	Yes	No
Brain-Putamen(basalganglia)	167	MAP3K20	ENSG00000091436.16	2	0.00114441	0.0183106	16	0.0299263	Yes	No
Brain-Putamen(basalganglia)	167	CDCA7	ENSG00000144354.13	2	0.00155881	0.0218233	14	0.0334952	Yes	No
Brain-Putamen(basalganglia)	167	SP3	ENSG00000172845.14	2	0.000875293	0.0113788	13	0.0220077	Yes	No
Brain-Putamen(basalganglia)	167	RP11-394I13.2	ENSG00000271151.1	2	0.00130253	0.0169329	13	0.0284296	Yes	No
Brain-Putamen(basalganglia)	167	OLA1	ENSG00000138430.15	2	0.0021043	0.0273559	13	0.0388306	Yes	No
Brain-Putamen(basalganglia)	167	LINC01305	ENSG00000231453.1	2	0.000236181	0.00283417	12	0.00899172	Yes	Yes
Brain-Putamen(basalganglia)	167	SP9	ENSG00000217236.1	2	0.00412464	0.0494957	12	0.0598699	No	No
Brain-Putamen(basalganglia)	167	CIR1	ENSG00000138433.15	2	0.000564689	0.00677627	12	0.0158474	Yes	No
Brain-Putamen(basalganglia)	167	SCRN3	ENSG00000144306.14	2	0.00234282	0.025771	11	0.0372867	Yes	No
Brain-Putamen(basalganglia)	167	GPR155	ENSG00000163328.13	2	1.96668e-07	2.16335e-06	11	2.3019e-05	Yes	Yes
Brain-Putamen(basalganglia)	167	AC010894.3	ENSG00000226853.2	2	0.00565192	0.0621711	11	0.0716562	No	No
Brain-Putamen(basalganglia)	167	WIPF1	ENSG00000115935.17	2	2.32362e-14	2.78835e-13	12	9.85253e-12	Yes	Yes
Brain-Putamen(basalganglia)	167	CHRNA1	ENSG00000138435.15	2	0.0023616	0.0283392	12	0.039777	Yes	No
Brain-Putamen(basalganglia)	167	CHN1	ENSG00000128656.13	2	0.00269386	0.0350201	13	0.0461487	Yes	No
Brain-Putamen(basalganglia)	167	ATF2	ENSG00000115966.16	2	0.00143255	0.0186231	13	0.0303092	Yes	No
Brain-Putamen(basalganglia)	167	ATP5G3	ENSG00000154518.9	2	0.000872194	0.0104663	12	0.0208625	Yes	No
Brain-Putamen(basalganglia)	167	LNPK	ENSG00000144320.13	2	3.51492e-06	4.5694e-05	13	0.000344763	Yes	Yes
Brain-Putamen(basalganglia)	167	HOXD3	ENSG00000128652.11	2	0.000977719	0.0127103	13	0.0236377	Yes	No
Brain-Putamen(basalganglia)	167	HAGLROS	ENSG00000226363.3	2	1.4525e-05	0.000188825	13	0.00114333	Yes	Yes
Brain-Putamen(basalganglia)	167	HOXD1	ENSG00000128645.14	2	0.00455537	0.0592198	13	0.0689674	No	No
Brain-Putamen(basalganglia)	167	MTX2	ENSG00000128654.13	2	0.00148693	0.020817	14	0.0325202	Yes	No
Brain-Putamen(basalganglia)	167	RP11-324L17.1	ENSG00000272551.1	2	0.00021242	0.00297388	14	0.00926593	Yes	Yes
Brain-Putamen(basalganglia)	167	LINC01116	ENSG00000163364.9	2	0.000222919	0.00312086	14	0.00957666	Yes	Yes
Brain-Putamen(basalganglia)	167	AC079305.11	ENSG00000236501.5	2	0.00146643	0.0219964	15	0.0336452	Yes	No
Brain-Putamen(basalganglia)	167	HNRNPA3	ENSG00000170144.20	2	0.00610307	0.085443	14	0.0932219	No	No
Brain-Putamen(basalganglia)	167	NFE2L2	ENSG00000116044.15	2	0.000199382	0.00279135	14	0.00890376	Yes	Yes
Brain-Putamen(basalganglia)	167	AGPS	ENSG00000018510.13	2	0.00383469	0.0575204	15	0.0673045	No	No
Brain-Putamen(basalganglia)	167	TTC30B	ENSG00000196659.9	2	0.000297788	0.00387125	13	0.0110273	Yes	No
Brain-Putamen(basalganglia)	167	TTC30A	ENSG00000197557.6	2	3.25226e-05	0.000422794	13	0.00217416	Yes	Yes
Brain-Putamen(basalganglia)	167	PDE11A	ENSG00000128655.16	2	0.00844184	0.135069	16	0.140102	No	No
Brain-Putamen(basalganglia)	167	RBM45	ENSG00000155636.14	2	0.000250478	0.00300574	12	0.0093261	Yes	Yes
Brain-Putamen(basalganglia)	167	OSBPL6	ENSG00000079156.16	2	0.000504143	0.007058	14	0.016266	Yes	No
Brain-Putamen(basalganglia)	167	PRKRA	ENSG00000180228.12	2	0.001932	0.025116	13	0.0366667	Yes	No
Brain-Putamen(basalganglia)	167	DFNB59	ENSG00000204311.12	2	0.0031633	0.0411229	13	0.0519061	No	No
Brain-Putamen(basalganglia)	167	FKBP7	ENSG00000079150.17	2	3.59414e-05	0.000467238	13	0.00234592	Yes	Yes
Brain-Putamen(basalganglia)	167	PLEKHA3	ENSG00000116095.10	2	0.00186198	0.0242057	13	0.035794	Yes	No
Brain-Putamen(basalganglia)	167	TTN	ENSG00000155657.26	2	0.000205646	0.00329034	16	0.00993111	Yes	Yes
Brain-Putamen(basalganglia)	167	CCDC141	ENSG00000163492.14	2	0.00151507	0.0227261	15	0.0343898	Yes	No
Brain-Putamen(basalganglia)	167	SESTD1	ENSG00000187231.13	2	8.0842e-05	0.00121263	15	0.0048985	Yes	Yes
Brain-Putamen(basalganglia)	167	ZNF385B	ENSG00000144331.18	2	0.000418643	0.00669828	16	0.0157217	Yes	No
Brain-Putamen(basalganglia)	167	CWC22	ENSG00000163510.13	2	0.00117361	0.0187778	16	0.0304789	Yes	No
Brain-Putamen(basalganglia)	167	UBE2E3	ENSG00000170035.15	2	6.04406e-05	0.000846168	14	0.00371371	Yes	Yes
Brain-Putamen(basalganglia)	167	ITGA4	ENSG00000115232.13	2	0.00802183	0.112306	14	0.11853	No	No
Brain-Putamen(basalganglia)	167	CERKL	ENSG00000188452.13	2	0.00375486	0.0525681	14	0.0627274	No	No
Brain-Putamen(basalganglia)	167	SSFA2	ENSG00000138434.16	2	0.00531709	0.0691222	13	0.0779854	No	No
Brain-Putamen(basalganglia)	167	PPP1R1C	ENSG00000150722.10	2	0.00600074	0.0840103	14	0.0919116	No	No
Brain-Putamen(basalganglia)	167	PDE1A	ENSG00000115252.18	2	1.1179e-32	1.78864e-31	16	6.67278e-29	Yes	Yes
Brain-Putamen(basalganglia)	167	DNAJC10	ENSG00000077232.17	2	0.000418274	0.00585583	14	0.0144146	Yes	No
Brain-Putamen(basalganglia)	167	FRZB	ENSG00000162998.4	2	6.71922e-05	0.000940691	14	0.00401668	Yes	Yes
Brain-Putamen(basalganglia)	167	NCKAP1	ENSG00000061676.14	2	0.000110416	0.00165623	15	0.00614809	Yes	Yes
Brain-Putamen(basalganglia)	167	DUSP19	ENSG00000162999.12	2	0.00305824	0.0458735	15	0.0563829	No	No
Brain-Putamen(basalganglia)	167	NUP35	ENSG00000163002.12	2	4.17877e-07	6.68603e-06	16	6.39708e-05	Yes	Yes
Brain-Putamen(basalganglia)	167	RP11-438L19.1	ENSG00000272800.1	2	5.10093e-06	7.6514e-05	15	0.000537526	Yes	Yes
Brain-Putamen(basalganglia)	167	ZNF804A	ENSG00000170396.7	2	0.0133669	0.227238	17	0.229709	No	No
Brain-Putamen(basalganglia)	167	LINC01473	ENSG00000237877.6	2	0.000209493	0.0029329	14	0.00919269	Yes	Yes
Brain-Putamen(basalganglia)	167	RP11-410E4.1	ENSG00000259915.2	2	4.7012e-11	6.58168e-10	14	1.37522e-08	Yes	Yes
Brain-Putamen(basalganglia)	167	ZC3H15	ENSG00000065548.17	2	0.00151345	0.0196748	13	0.0314015	Yes	No
Brain-Putamen(basalganglia)	167	ITGAV	ENSG00000138448.11	2	5.65354e-07	7.91496e-06	14	7.42558e-05	Yes	Yes
Brain-Putamen(basalganglia)	167	FAM171B	ENSG00000144369.12	2	0.00116471	0.0151412	13	0.0264671	Yes	No
Brain-Putamen(basalganglia)	167	ZSWIM2	ENSG00000163012.3	2	0.00298693	0.0388301	13	0.0497297	Yes	No
Brain-Putamen(basalganglia)	167	CALCRL	ENSG00000064989.12	2	0.0193934	0.252114	13	0.254194	No	No
Brain-Putamen(basalganglia)	167	TFPI	ENSG00000003436.15	2	0.0138994	0.166793	12	0.170627	No	No
Brain-Putamen(basalganglia)	167	GULP1	ENSG00000144366.15	2	0.00211301	0.0253561	12	0.0369033	Yes	No
Brain-Putamen(basalganglia)	167	COL3A1	ENSG00000168542.14	2	0.000182698	0.00182698	10	0.00657684	Yes	Yes
Brain-Putamen(basalganglia)	167	COL5A2	ENSG00000204262.11	2	0.0205473	0.22602	11	0.228505	No	No
Brain-Putamen(basalganglia)	167	WDR75	ENSG00000115368.9	2	5.82105e-05	0.000582105	10	0.00277581	Yes	Yes
Brain-Putamen(basalganglia)	167	SLC40A1	ENSG00000138449.10	2	0.0045406	0.0499466	11	0.0602927	No	No
Brain-Putamen(basalganglia)	167	ASNSD1	ENSG00000138381.9	2	6.14961e-18	6.76458e-17	11	3.83197e-15	Yes	Yes
Brain-Putamen(basalganglia)	167	ANKAR	ENSG00000151687.14	2	0.00437814	0.0525376	12	0.062712	No	No
Brain-Putamen(basalganglia)	167	OSGEPL1	ENSG00000128694.11	2	0.00171957	0.0206348	12	0.0323499	Yes	No
Brain-Putamen(basalganglia)	167	ORMDL1	ENSG00000128699.13	2	1.68713e-06	2.02456e-05	12	0.00017081	Yes	Yes
Brain-Putamen(basalganglia)	167	PMS1	ENSG00000064933.17	2	0.000502336	0.00602803	12	0.0146765	Yes	No
Brain-Putamen(basalganglia)	167	C2orf88	ENSG00000187699.10	2	0.00227707	0.0296019	13	0.0409946	Yes	No
Brain-Putamen(basalganglia)	167	MSTN	ENSG00000138379.4	2	0.000314759	0.00346235	11	0.0102373	Yes	No
Brain-Putamen(basalganglia)	167	HIBCH	ENSG00000198130.15	2	4.42619e-19	5.31143e-18	12	3.45902e-16	Yes	Yes
Brain-Putamen(basalganglia)	167	INPP1	ENSG00000151689.12	2	4.49447e-19	5.39337e-18	12	3.49961e-16	Yes	Yes
Brain-Putamen(basalganglia)	167	MFSD6	ENSG00000151690.14	2	1.02389e-07	1.22867e-06	12	1.3789e-05	Yes	Yes
Brain-Putamen(basalganglia)	167	NEMP2	ENSG00000189362.11	2	7.45106e-06	8.19617e-05	11	0.00057063	Yes	Yes
Brain-Putamen(basalganglia)	167	RP11-284E5.1	ENSG00000284052.1	2	0.00180755	0.0216907	12	0.0333921	Yes	No
Brain-Putamen(basalganglia)	167	NAB1	ENSG00000138386.16	2	0.0089388	0.107266	12	0.113776	No	No
Brain-Putamen(basalganglia)	167	GLS	ENSG00000115419.12	2	0.00079503	0.00954036	12	0.0196898	Yes	No
Brain-Putamen(basalganglia)	167	STAT1	ENSG00000115415.18	2	0.00120103	0.0144124	12	0.0257175	Yes	No
Brain-Putamen(basalganglia)	167	STAT4	ENSG00000138378.17	2	7.59683e-05	0.000987588	13	0.00418112	Yes	Yes
Brain-Putamen(basalganglia)	167	AC092614.2	ENSG00000227542.1	2	0.0105547	0.126656	12	0.132113	No	No
Brain-Putamen(basalganglia)	167	MYO1B	ENSG00000128641.18	2	0.000195983	0.00235179	12	0.00787786	Yes	Yes
Brain-Putamen(basalganglia)	167	NABP1	ENSG00000173559.12	2	3.67212e-05	0.000367212	10	0.00193869	Yes	Yes
Brain-Putamen(basalganglia)	167	SDPR	ENSG00000168497.4	2	0.000564115	0.00564115	10	0.0140686	Yes	No
Brain-Putamen(basalganglia)	167	TMEFF2	ENSG00000144339.11	2	0.0047639	0.0524029	11	0.0625805	No	No
Brain-Putamen(basalganglia)	167	SLC39A10	ENSG00000196950.13	2	0.000741076	0.00815184	11	0.0177479	Yes	No
Brain-Putamen(basalganglia)	167	DNAH7	ENSG00000118997.13	2	1.53586e-25	1.84304e-24	12	2.65219e-22	Yes	Yes
Brain-Putamen(basalganglia)	167	STK17B	ENSG00000081320.10	2	0.000644453	0.00644453	10	0.0153226	Yes	No
Brain-Putamen(basalganglia)	167	HECW2	ENSG00000138411.10	2	0.00198191	0.0237829	12	0.0354286	Yes	No
Brain-Putamen(basalganglia)	167	CCDC150	ENSG00000144395.17	2	0.00507577	0.0558335	11	0.0657589	No	No
Brain-Putamen(basalganglia)	167	GTF3C3	ENSG00000119041.10	2	1.09952e-05	0.000109952	10	0.000729998	Yes	Yes
Brain-Putamen(basalganglia)	167	C2orf66	ENSG00000187944.2	2	6.11568e-05	0.000611568	10	0.00288498	Yes	Yes
Brain-Putamen(basalganglia)	167	PGAP1	ENSG00000197121.14	2	0.000966431	0.0106307	11	0.0210463	Yes	No
Brain-Putamen(basalganglia)	167	ANKRD44	ENSG00000065413.18	2	0.000305001	0.00396502	13	0.0111967	Yes	No
Brain-Putamen(basalganglia)	167	SF3B1	ENSG00000115524.15	2	0.000127617	0.00140379	11	0.00543366	Yes	Yes
Brain-Putamen(basalganglia)	167	COQ10B	ENSG00000115520.8	2	0.0209855	0.209855	10	0.212728	No	No
Brain-Putamen(basalganglia)	167	HSPD1	ENSG00000144381.16	2	0.00395886	0.0395886	10	0.0504549	No	No
Brain-Putamen(basalganglia)	167	HSPE1	ENSG00000115541.10	2	0.0182852	0.182852	10	0.186371	No	No
Brain-Putamen(basalganglia)	167	MOB4	ENSG00000115540.14	2	0.000629073	0.00629073	10	0.0150736	Yes	No
Brain-Putamen(basalganglia)	167	RFTN2	ENSG00000162944.10	2	0.0200529	0.200529	10	0.203587	No	No
Brain-Putamen(basalganglia)	167	MARS2	ENSG00000247626.4	2	0.00242369	0.0242369	10	0.0358194	Yes	No
Brain-Putamen(basalganglia)	167	PLCL1	ENSG00000115896.15	2	0.0116083	0.150907	13	0.15533	No	No
Brain-Putamen(basalganglia)	167	SATB2	ENSG00000119042.16	2	0.0264991	0.264991	10	0.266966	No	No
Brain-Putamen(basalganglia)	167	LINC01877	ENSG00000238217.5	2	0.00245403	0.0269944	11	0.0384919	Yes	No
Brain-Putamen(basalganglia)	167	FTCDNL1	ENSG00000226124.6	2	1.95242e-26	2.14766e-25	11	3.51585e-23	Yes	Yes
Brain-Putamen(basalganglia)	167	C2orf69	ENSG00000178074.5	2	0.00170065	0.0170065	10	0.0285071	Yes	No
Brain-Putamen(basalganglia)	167	TYW5	ENSG00000162971.10	2	1.43781e-07	1.43781e-06	10	1.58961e-05	Yes	Yes
Brain-Putamen(basalganglia)	167	MAIP1	ENSG00000162972.10	2	0.00131231	0.0131231	10	0.0241478	Yes	No
Brain-Putamen(basalganglia)	167	SPATS2L	ENSG00000196141.13	2	0.000152391	0.0016763	11	0.00620545	Yes	Yes
Brain-Putamen(basalganglia)	167	KCTD18	ENSG00000155729.12	2	0.00412848	0.0412848	10	0.0520479	No	No
Brain-Putamen(basalganglia)	167	SGO2	ENSG00000163535.17	2	3.19182e-05	0.0003511	11	0.00187239	Yes	Yes
Brain-Putamen(basalganglia)	167	AOX1	ENSG00000138356.13	2	0.000449112	0.00494023	11	0.0129257	Yes	No
Brain-Putamen(basalganglia)	167	LINC01792	ENSG00000237166.1	2	1.73896e-05	0.000191285	11	0.00115548	Yes	Yes
Brain-Putamen(basalganglia)	167	BZW1	ENSG00000082153.17	2	0.00173365	0.0190702	11	0.0308176	Yes	No
Brain-Putamen(basalganglia)	167	CLK1	ENSG00000013441.15	2	0.00600912	0.0661003	11	0.0752757	No	No
Brain-Putamen(basalganglia)	167	PPIL3	ENSG00000240344.8	2	1.45543e-24	1.60098e-23	11	2.04056e-21	Yes	Yes
Brain-Putamen(basalganglia)	167	NIF3L1	ENSG00000196290.14	2	0.011166	0.122827	11	0.128486	No	No
Brain-Putamen(basalganglia)	167	ORC2	ENSG00000115942.8	2	0.000126148	0.00138763	11	0.005391	Yes	Yes
Brain-Putamen(basalganglia)	167	FAM126B	ENSG00000155744.9	2	7.6198e-06	9.14376e-05	12	0.000624758	Yes	Yes
Brain-Putamen(basalganglia)	167	NDUFB3	ENSG00000119013.8	2	0.00492503	0.0541753	11	0.0642755	No	No
Brain-Putamen(basalganglia)	167	CFLAR	ENSG00000003402.19	2	0.00128779	0.0154535	12	0.0268067	Yes	No
Brain-Putamen(basalganglia)	167	CASP10	ENSG00000003400.14	2	0.00263587	0.0316304	12	0.0429505	Yes	No
Brain-Putamen(basalganglia)	167	CASP8	ENSG00000064012.21	2	0.000711509	0.0085381	12	0.018303	Yes	No
Brain-Putamen(basalganglia)	167	ALS2CR12	ENSG00000155749.12	2	4.09864e-23	4.91836e-22	12	5.25528e-20	Yes	Yes
Brain-Putamen(basalganglia)	167	TRAK2	ENSG00000115993.12	2	0.00141942	0.017033	12	0.028536	Yes	No
Brain-Putamen(basalganglia)	167	STRADB	ENSG00000082146.12	2	0.00160243	0.0192291	12	0.0309791	Yes	No
Brain-Putamen(basalganglia)	167	ALS2CR11	ENSG00000155754.14	2	0.00170885	0.0205062	12	0.0322447	Yes	No
Brain-Putamen(basalganglia)	167	TMEM237	ENSG00000155755.18	2	1.22455e-08	1.347e-07	11	1.90761e-06	Yes	Yes
Brain-Putamen(basalganglia)	167	MPP4	ENSG00000082126.17	2	0.00148479	0.0163327	11	0.0277606	Yes	No
Brain-Putamen(basalganglia)	167	ALS2	ENSG00000003393.14	2	0.0012925	0.0142175	11	0.0254972	Yes	No
Brain-Putamen(basalganglia)	167	RP11-107N15.1	ENSG00000273209.1	2	0.000564211	0.00620632	11	0.0149391	Yes	No
Brain-Putamen(basalganglia)	167	FZD7	ENSG00000155760.2	2	0.000348111	0.00382922	11	0.0109413	Yes	No
Brain-Putamen(basalganglia)	167	KIAA2012	ENSG00000182329.12	2	0.00317405	0.0349146	11	0.0460504	Yes	No
Brain-Putamen(basalganglia)	167	SUMO1	ENSG00000116030.16	2	0.00338302	0.0372132	11	0.04821	Yes	No
Brain-Putamen(basalganglia)	167	NOP58	ENSG00000055044.10	2	0.000200785	0.00220864	11	0.00753267	Yes	Yes
Brain-Putamen(basalganglia)	167	RP11-686O6.1	ENSG00000272966.1	2	0.000578206	0.00578206	10	0.0142862	Yes	No
Brain-Putamen(basalganglia)	167	RP11-686O6.2	ENSG00000273456.1	2	0.00069194	0.0069194	10	0.0160495	Yes	No
Brain-Putamen(basalganglia)	167	BMPR2	ENSG00000204217.13	2	0.0138731	0.152604	11	0.156922	No	No
Brain-Putamen(basalganglia)	167	FAM117B	ENSG00000138439.11	2	7.81766e-07	7.81766e-06	10	7.34202e-05	Yes	Yes
Brain-Putamen(basalganglia)	167	ICA1L	ENSG00000163596.16	2	0.000550889	0.00550889	10	0.0138531	Yes	No
Brain-Putamen(basalganglia)	167	WDR12	ENSG00000138442.9	2	0.0023042	0.0253462	11	0.0368965	Yes	No
Brain-Putamen(basalganglia)	167	CARF	ENSG00000138380.17	2	1.96469e-06	1.96469e-05	10	0.000166097	Yes	Yes
Brain-Putamen(basalganglia)	167	NBEAL1	ENSG00000144426.18	2	0.000387858	0.00426644	11	0.011716	Yes	No
Brain-Putamen(basalganglia)	167	CYP20A1	ENSG00000119004.15	2	0.00115469	0.0115469	10	0.022222	Yes	No
Brain-Putamen(basalganglia)	167	ABI2	ENSG00000138443.15	2	0.000565884	0.00565884	10	0.0140832	Yes	No
Brain-Putamen(basalganglia)	167	RAPH1	ENSG00000173166.17	2	0.000945442	0.0103999	11	0.0207797	Yes	No
Brain-Putamen(basalganglia)	167	CTLA4	ENSG00000163599.14	2	0.0044781	0.0403029	9	0.0511114	No	No
Brain-Putamen(basalganglia)	167	PARD3B	ENSG00000116117.17	2	0.00335601	0.0604081	18	0.0700605	No	No
Brain-Putamen(basalganglia)	167	NRP2	ENSG00000118257.16	2	0.000896406	0.0116533	13	0.0223448	Yes	No
Brain-Putamen(basalganglia)	167	INO80D	ENSG00000114933.15	2	7.97841e-05	0.00119676	15	0.00485147	Yes	Yes
Brain-Putamen(basalganglia)	167	AC007383.3	ENSG00000227946.1	2	0.00189452	0.0265233	14	0.0380452	Yes	No
Brain-Putamen(basalganglia)	167	NDUFS1	ENSG00000023228.13	2	1.52879e-06	2.14031e-05	14	0.000179135	Yes	Yes
Brain-Putamen(basalganglia)	167	EEF1B2	ENSG00000114942.13	2	0.000547396	0.00766354	14	0.0170914	Yes	No
Brain-Putamen(basalganglia)	167	GPR1	ENSG00000183671.12	2	0.00321586	0.045022	14	0.0555542	No	No
Brain-Putamen(basalganglia)	167	ZDBF2	ENSG00000204186.7	2	3.26132e-05	0.000456585	14	0.00230753	Yes	Yes
Brain-Putamen(basalganglia)	167	ADAM23	ENSG00000114948.12	2	0.000427454	0.0064118	15	0.0152733	Yes	No
Brain-Putamen(basalganglia)	167	AC010731.4	ENSG00000235118.7	2	0.000223437	0.00312812	14	0.00959076	Yes	Yes
Brain-Putamen(basalganglia)	167	MDH1B	ENSG00000138400.12	2	4.41369e-10	6.17917e-09	14	1.1115e-07	Yes	Yes
Brain-Putamen(basalganglia)	167	FASTKD2	ENSG00000118246.13	2	0.000732226	0.0102512	14	0.0206109	Yes	No
Brain-Putamen(basalganglia)	167	RP11-95H11.1	ENSG00000260171.1	2	0.00334551	0.0468371	14	0.0573146	No	No
Brain-Putamen(basalganglia)	167	AC008269.2	ENSG00000229321.1	2	1.94139e-05	0.000271795	14	0.00153284	Yes	Yes
Brain-Putamen(basalganglia)	167	CPO	ENSG00000144410.4	2	0.000373521	0.00522929	14	0.0133907	Yes	No
Brain-Putamen(basalganglia)	167	KLF7	ENSG00000118263.14	2	0.0205935	0.308903	15	0.310434	No	No
Brain-Putamen(basalganglia)	167	AC007879.2	ENSG00000234902.6	2	0.00360002	0.0540003	15	0.0641106	No	No
Brain-Putamen(basalganglia)	167	AC007879.4	ENSG00000225916.1	2	6.3483e-05	0.000888763	14	0.00385023	Yes	Yes
Brain-Putamen(basalganglia)	167	CREB1	ENSG00000118260.14	2	0.000288459	0.00403843	14	0.0113004	Yes	No
Brain-Putamen(basalganglia)	167	METTL21A	ENSG00000144401.14	2	0.00129662	0.0181527	14	0.0297558	Yes	No
Brain-Putamen(basalganglia)	167	CCNYL1	ENSG00000163249.11	2	0.000133962	0.00187546	14	0.00669717	Yes	Yes
Brain-Putamen(basalganglia)	167	FZD5	ENSG00000163251.3	2	0.00953353	0.133469	14	0.13862	No	No
Brain-Putamen(basalganglia)	167	PLEKHM3	ENSG00000178385.14	2	0.00492193	0.0787509	16	0.0869359	No	No
Brain-Putamen(basalganglia)	167	CRYGD	ENSG00000118231.4	2	0.00313575	0.0439005	14	0.0544681	No	No
Brain-Putamen(basalganglia)	167	CRYGA	ENSG00000168582.4	2	2.54545e-08	3.56363e-07	14	4.60792e-06	Yes	Yes
Brain-Putamen(basalganglia)	167	C2orf80	ENSG00000188674.10	2	5.31359e-06	7.43902e-05	14	0.000525683	Yes	Yes
Brain-Putamen(basalganglia)	167	IDH1	ENSG00000138413.13	2	0.000655117	0.0104819	16	0.0208796	Yes	No
Brain-Putamen(basalganglia)	167	PIKFYVE	ENSG00000115020.16	2	0.00911314	0.154923	17	0.159197	No	No
Brain-Putamen(basalganglia)	167	PTH2R	ENSG00000144407.9	2	0.00258265	0.0464877	18	0.0569847	No	No
Brain-Putamen(basalganglia)	167	MAP2	ENSG00000078018.19	2	0.0125646	0.201034	16	0.204076	No	No
Brain-Putamen(basalganglia)	167	UNC80	ENSG00000144406.18	2	0.000319656	0.00543416	17	0.0137308	Yes	No
Brain-Putamen(basalganglia)	167	RPE	ENSG00000197713.14	2	0.000116163	0.00174244	15	0.00639098	Yes	Yes
Brain-Putamen(basalganglia)	167	KANSL1L	ENSG00000144445.16	2	0.000346427	0.00554283	16	0.0139206	Yes	No
Brain-Putamen(basalganglia)	167	ACADL	ENSG00000115361.7	2	0.000275896	0.00413844	15	0.0114793	Yes	No
Brain-Putamen(basalganglia)	167	MYL1	ENSG00000168530.15	2	0.0052052	0.0676676	13	0.0766641	No	No
Brain-Putamen(basalganglia)	167	LANCL1	ENSG00000115365.11	2	0.00103543	0.0134606	13	0.0245744	Yes	No
Brain-Putamen(basalganglia)	167	CPS1	ENSG00000021826.14	2	0.000193031	0.00270243	14	0.00871224	Yes	Yes
Brain-Putamen(basalganglia)	167	ERBB4	ENSG00000178568.14	2	0.000146239	0.00365598	25	0.0105974	Yes	No
Brain-Putamen(basalganglia)	167	IKZF2	ENSG00000030419.16	2	0.00580948	0.0929517	16	0.100074	No	No
Brain-Putamen(basalganglia)	167	RP11-105N14.1	ENSG00000270659.1	2	2.88397e-05	0.000432596	15	0.00221372	Yes	Yes
Brain-Putamen(basalganglia)	167	AC079610.2	ENSG00000196096.3	2	0.025432	0.356049	14	0.357049	No	No
Brain-Putamen(basalganglia)	167	SPAG16	ENSG00000144451.18	2	0.000353265	0.00777183	22	0.0172338	Yes	No
Brain-Putamen(basalganglia)	167	VWC2L	ENSG00000174453.9	2	0.00585157	0.0877736	15	0.0953159	No	No
Brain-Putamen(basalganglia)	167	BARD1	ENSG00000138376.10	2	6.5563e-09	1.04901e-07	16	1.51813e-06	Yes	Yes
Brain-Putamen(basalganglia)	167	ATIC	ENSG00000138363.14	2	5.79921e-08	8.69881e-07	15	1.01851e-05	Yes	Yes
Brain-Putamen(basalganglia)	167	FN1	ENSG00000115414.18	2	0.000823583	0.0123537	15	0.0231773	Yes	No
Brain-Putamen(basalganglia)	167	LINC00607	ENSG00000235770.5	2	4.86185e-05	0.000729278	15	0.00331212	Yes	Yes
Brain-Putamen(basalganglia)	167	MREG	ENSG00000118242.15	2	0.000617743	0.00864841	14	0.0184618	Yes	No
Brain-Putamen(basalganglia)	167	PECR	ENSG00000115425.13	2	0.000286377	0.00400928	14	0.0112695	Yes	No
Brain-Putamen(basalganglia)	167	TMEM169	ENSG00000163449.10	2	0.000252656	0.00353719	14	0.0103835	Yes	No
Brain-Putamen(basalganglia)	167	XRCC5	ENSG00000079246.15	2	0.000117313	0.00164239	14	0.00610812	Yes	Yes
Brain-Putamen(basalganglia)	167	LINC01963	ENSG00000260804.3	2	0.000249358	0.00349101	14	0.0102812	Yes	No
Brain-Putamen(basalganglia)	167	MARCH4	ENSG00000144583.4	2	0.00135516	0.0203275	15	0.0320455	Yes	No
Brain-Putamen(basalganglia)	167	SMARCAL1	ENSG00000138375.12	2	0.00362525	0.0543787	15	0.0644441	No	No
Brain-Putamen(basalganglia)	167	RPL37A	ENSG00000197756.9	2	0.00496298	0.0744447	15	0.0829726	No	No
Brain-Putamen(basalganglia)	167	IGFBP2	ENSG00000115457.9	2	0.00602309	0.0843233	14	0.0921807	No	No
Brain-Putamen(basalganglia)	167	IGFBP5	ENSG00000115461.4	2	0.00111359	0.0155903	14	0.0269782	Yes	No
Brain-Putamen(basalganglia)	167	DIRC3-AS1	ENSG00000233143.1	2	6.94469e-05	0.00090281	13	0.00389272	Yes	Yes
Brain-Putamen(basalganglia)	167	DIRC3	ENSG00000231672.6	2	0.000160263	0.00240394	15	0.00800596	Yes	Yes
Brain-Putamen(basalganglia)	167	TNS1	ENSG00000079308.16	2	0.0012395	0.0161135	13	0.0275236	Yes	No
Brain-Putamen(basalganglia)	167	RUFY4	ENSG00000188282.12	2	7.8229e-05	0.000938748	12	0.00401222	Yes	Yes
Brain-Putamen(basalganglia)	167	CXCR2	ENSG00000180871.7	2	0.00013551	0.00149061	11	0.00568101	Yes	Yes
Brain-Putamen(basalganglia)	167	CXCR1	ENSG00000163464.7	2	0.00125142	0.0137656	11	0.0249769	Yes	No
Brain-Putamen(basalganglia)	167	ARPC2	ENSG00000163466.15	2	0.000492035	0.00541238	11	0.0136991	Yes	No
Brain-Putamen(basalganglia)	167	GPBAR1	ENSG00000179921.14	2	0.00047217	0.00519387	11	0.0133371	Yes	No
Brain-Putamen(basalganglia)	167	AAMP	ENSG00000127837.9	2	0.0102141	0.112355	11	0.118575	No	No
Brain-Putamen(basalganglia)	167	PNKD	ENSG00000127838.13	2	5.1167e-05	0.000562837	11	0.00270601	Yes	Yes
Brain-Putamen(basalganglia)	167	TMBIM1	ENSG00000135926.14	2	0.00442958	0.0487253	11	0.0591707	No	No
Brain-Putamen(basalganglia)	167	CATIP	ENSG00000158428.3	2	0.00144271	0.0158698	11	0.0272813	Yes	No
Brain-Putamen(basalganglia)	167	SLC11A1	ENSG00000018280.16	2	0.0202771	0.223048	11	0.225615	No	No
Brain-Putamen(basalganglia)	167	CTDSP1	ENSG00000144579.7	2	0.00161311	0.0177442	11	0.0292834	Yes	No
Brain-Putamen(basalganglia)	167	USP37	ENSG00000135913.10	2	0.000430044	0.00473048	11	0.0125387	Yes	No
Brain-Putamen(basalganglia)	167	CNOT9	ENSG00000144580.13	2	0.000403987	0.00403987	10	0.0113025	Yes	No
Brain-Putamen(basalganglia)	167	PLCD4	ENSG00000115556.13	2	0.00140022	0.0140022	10	0.0252515	Yes	No
Brain-Putamen(basalganglia)	167	ZNF142	ENSG00000115568.15	2	6.27772e-05	0.000627772	10	0.00294634	Yes	Yes
Brain-Putamen(basalganglia)	167	BCS1L	ENSG00000074582.12	2	0.00135758	0.0135758	10	0.0247241	Yes	No
Brain-Putamen(basalganglia)	167	RNF25	ENSG00000163481.7	2	0.00117362	0.0117362	10	0.0224234	Yes	No
Brain-Putamen(basalganglia)	167	STK36	ENSG00000163482.11	2	0.0073344	0.073344	10	0.0819403	No	No
Brain-Putamen(basalganglia)	167	TTLL4	ENSG00000135912.10	2	0.00491553	0.0491553	10	0.0595713	No	No
Brain-Putamen(basalganglia)	167	CYP27A1	ENSG00000135929.8	2	0.00079716	0.0079716	10	0.0174963	Yes	No
Brain-Putamen(basalganglia)	167	RP11-459I19.1	ENSG00000272555.1	2	0.0017308	0.017308	10	0.0288128	Yes	No
Brain-Putamen(basalganglia)	167	PRKAG3	ENSG00000115592.11	2	0.00842971	0.0842971	10	0.0921634	No	No
Brain-Putamen(basalganglia)	167	WNT6	ENSG00000115596.3	2	0.00580931	0.0580931	10	0.0678634	No	No
Brain-Putamen(basalganglia)	167	WNT10A	ENSG00000135925.8	2	0.00272741	0.0272741	10	0.0387422	Yes	No
Brain-Putamen(basalganglia)	167	CDK5R2	ENSG00000171450.5	2	0.00130669	0.0143735	11	0.0256841	Yes	No
Brain-Putamen(basalganglia)	167	FEV	ENSG00000163497.2	2	0.00699724	0.0769697	11	0.0852437	No	No
Brain-Putamen(basalganglia)	167	CRYBA2	ENSG00000163499.11	2	0.00460044	0.0506048	11	0.0608619	No	No
Brain-Putamen(basalganglia)	167	CFAP65	ENSG00000181378.13	2	0.00311444	0.0342589	11	0.0454543	Yes	No
Brain-Putamen(basalganglia)	167	RP11-33O4.1	ENSG00000272644.1	2	0.00255646	0.028121	11	0.0395922	Yes	No
Brain-Putamen(basalganglia)	167	NHEJ1	ENSG00000187736.12	2	0.000654685	0.00785622	12	0.0173434	Yes	No
Brain-Putamen(basalganglia)	167	SLC23A3	ENSG00000213901.10	2	0.00134012	0.0160814	12	0.0274878	Yes	No
Brain-Putamen(basalganglia)	167	CNPPD1	ENSG00000115649.15	2	0.00225972	0.0271166	12	0.0386004	Yes	No
Brain-Putamen(basalganglia)	167	FAM134A	ENSG00000144567.10	2	0.00561018	0.0673222	12	0.0763407	No	No
Brain-Putamen(basalganglia)	167	ZFAND2B	ENSG00000158552.12	2	0.00189671	0.0227605	12	0.0344156	Yes	No
Brain-Putamen(basalganglia)	167	ABCB6	ENSG00000115657.12	2	0.019315	0.231779	12	0.234229	No	No
Brain-Putamen(basalganglia)	167	ATG9A	ENSG00000198925.10	2	0.000153335	0.00184002	12	0.00660366	Yes	Yes
Brain-Putamen(basalganglia)	167	ANKZF1	ENSG00000163516.13	2	0.000633203	0.00759844	12	0.0170142	Yes	No
Brain-Putamen(basalganglia)	167	GLB1L	ENSG00000163521.15	2	0.000269821	0.00323785	12	0.00982683	Yes	Yes
Brain-Putamen(basalganglia)	167	STK16	ENSG00000115661.13	2	0.000205534	0.0024664	12	0.00815311	Yes	Yes
Brain-Putamen(basalganglia)	167	TUBA4A	ENSG00000127824.13	2	0.00253259	0.0303911	12	0.0417763	Yes	No
Brain-Putamen(basalganglia)	167	TUBA4B	ENSG00000243910.7	2	0.0111427	0.133712	12	0.138847	No	No
Brain-Putamen(basalganglia)	167	DNAJB2	ENSG00000135924.15	2	0.00528955	0.0634746	12	0.0728386	No	No
Brain-Putamen(basalganglia)	167	PTPRN	ENSG00000054356.13	2	4.097e-06	4.9164e-05	12	0.000367679	Yes	Yes
Brain-Putamen(basalganglia)	167	RESP18	ENSG00000182698.11	2	8.23374e-22	9.88049e-21	12	8.72809e-19	Yes	Yes
Brain-Putamen(basalganglia)	167	DNPEP	ENSG00000123992.18	2	7.2282e-05	0.000939666	13	0.00401326	Yes	Yes
Brain-Putamen(basalganglia)	167	DES	ENSG00000175084.11	2	0.00042063	0.00546819	13	0.0137856	Yes	No
Brain-Putamen(basalganglia)	167	SPEG	ENSG00000072195.14	2	0.00202853	0.0283994	14	0.0398333	Yes	No
Brain-Putamen(basalganglia)	167	GMPPA	ENSG00000144591.18	2	0.000807999	0.011312	14	0.0219189	Yes	No
Brain-Putamen(basalganglia)	167	ASIC4	ENSG00000072182.12	2	0.00729844	0.102178	14	0.108884	No	No
Brain-Putamen(basalganglia)	167	CHPF	ENSG00000123989.13	2	0.00516061	0.0670879	13	0.0761571	No	No
Brain-Putamen(basalganglia)	167	TMEM198	ENSG00000188760.10	2	4.41725e-05	0.000574243	13	0.00275008	Yes	Yes
Brain-Putamen(basalganglia)	167	OBSL1	ENSG00000124006.14	2	0.00156172	0.0218641	14	0.0335318	Yes	No
Brain-Putamen(basalganglia)	167	INHA	ENSG00000123999.4	2	0.00140559	0.0182726	13	0.0298916	Yes	No
Brain-Putamen(basalganglia)	167	STK11IP	ENSG00000144589.21	2	0.00428581	0.0600014	14	0.0696956	No	No
Brain-Putamen(basalganglia)	167	SLC4A3	ENSG00000114923.16	2	0.00588596	0.0824035	14	0.0904588	No	No
Brain-Putamen(basalganglia)	167	RP11-256I23.3	ENSG00000267919.1	2	0.00272521	0.0381529	14	0.0490914	Yes	No
Brain-Putamen(basalganglia)	167	EPHA4	ENSG00000116106.11	2	5.85414e-05	0.000878121	15	0.0038171	Yes	Yes
Brain-Putamen(basalganglia)	167	RP11-384O8.1	ENSG00000267034.1	2	0.00161667	0.0242501	15	0.035833	Yes	No
Brain-Putamen(basalganglia)	167	SGPP2	ENSG00000163082.9	2	5.35034e-05	0.000802551	15	0.00355883	Yes	Yes
Brain-Putamen(basalganglia)	167	FARSB	ENSG00000116120.9	2	0.000387016	0.00541823	14	0.0137094	Yes	No
Brain-Putamen(basalganglia)	167	ACSL3	ENSG00000123983.13	2	0.000287411	0.00431117	15	0.011797	Yes	No
Brain-Putamen(basalganglia)	167	KCNE4	ENSG00000152049.6	2	5.40134e-05	0.000864215	16	0.00377043	Yes	Yes
Brain-Putamen(basalganglia)	167	SCG2	ENSG00000171951.4	2	0.00167487	0.0267979	16	0.0382958	Yes	No
Brain-Putamen(basalganglia)	167	AP1S3	ENSG00000152056.16	2	0.00394386	0.0631018	16	0.0725135	No	No
Brain-Putamen(basalganglia)	167	WDFY1	ENSG00000085449.14	2	0.00252188	0.04035	16	0.0511622	No	No
Brain-Putamen(basalganglia)	167	MRPL44	ENSG00000135900.3	2	0.00288953	0.0462325	16	0.0567381	No	No
Brain-Putamen(basalganglia)	167	SERPINE2	ENSG00000135919.12	2	0.00459696	0.0735514	16	0.0821206	No	No
Brain-Putamen(basalganglia)	167	FAM124B	ENSG00000124019.9	2	0.0100856	0.161369	16	0.165354	No	No
Brain-Putamen(basalganglia)	167	CUL3	ENSG00000036257.12	2	0.00499649	0.0849403	17	0.0927472	No	No
Brain-Putamen(basalganglia)	167	DOCK10	ENSG00000135905.18	2	0.000956039	0.0172087	18	0.0287252	Yes	No
Brain-Putamen(basalganglia)	167	NYAP2	ENSG00000144460.12	2	0.00993458	0.168888	17	0.172652	No	No
Brain-Putamen(basalganglia)	167	RP11-314B1.2	ENSG00000273301.1	2	0.00448315	0.0672472	15	0.0762993	No	No
Brain-Putamen(basalganglia)	167	IRS1	ENSG00000169047.5	2	0.00150454	0.0255772	17	0.0371125	Yes	No
Brain-Putamen(basalganglia)	167	RP11-395N3.2	ENSG00000272622.1	2	0.000462617	0.00786449	17	0.0173539	Yes	No
Brain-Putamen(basalganglia)	167	RHBDD1	ENSG00000144468.16	2	2.33123e-07	4.42933e-06	19	4.40563e-05	Yes	Yes
Brain-Putamen(basalganglia)	167	COL4A4	ENSG00000081052.11	2	0.000880331	0.0167263	19	0.0282068	Yes	No
Brain-Putamen(basalganglia)	167	COL4A3	ENSG00000169031.18	2	0.00010331	0.00196289	19	0.006937	Yes	Yes
Brain-Putamen(basalganglia)	167	MFF	ENSG00000168958.19	2	1.33317e-06	2.3997e-05	18	0.000197784	Yes	Yes
Brain-Putamen(basalganglia)	167	AGFG1	ENSG00000173744.17	2	0.00856888	0.162809	19	0.166743	No	No
Brain-Putamen(basalganglia)	167	SLC19A3	ENSG00000135917.13	2	0.00116988	0.0210579	18	0.032789	Yes	No
Brain-Putamen(basalganglia)	167	CCL20	ENSG00000115009.11	2	0.00458467	0.0871088	19	0.0947093	No	No
Brain-Putamen(basalganglia)	167	DAW1	ENSG00000123977.9	2	4.49868e-05	0.00085475	19	0.00374011	Yes	Yes
Brain-Putamen(basalganglia)	167	SPHKAP	ENSG00000153820.12	2	0.000485796	0.0102017	21	0.0205633	Yes	No
Brain-Putamen(basalganglia)	167	PID1	ENSG00000153823.18	2	7.49648e-05	0.0014993	20	0.0057052	Yes	Yes
Brain-Putamen(basalganglia)	167	DNER	ENSG00000187957.7	2	1.39611e-05	0.000279222	20	0.00156386	Yes	Yes
Brain-Putamen(basalganglia)	167	TRIP12	ENSG00000153827.13	2	0.00209556	0.0398157	19	0.0506829	No	No
Brain-Putamen(basalganglia)	167	FBXO36	ENSG00000153832.11	2	5.036e-05	0.000956841	19	0.00407588	Yes	Yes
Brain-Putamen(basalganglia)	167	SLC16A14	ENSG00000163053.10	2	0.00244275	0.0464122	19	0.0569273	No	No
Brain-Putamen(basalganglia)	167	SP110	ENSG00000135899.17	2	5.80654e-08	1.04518e-06	18	1.19706e-05	Yes	Yes
Brain-Putamen(basalganglia)	167	SP140	ENSG00000079263.18	2	0.00307398	0.0553317	18	0.065269	No	No
Brain-Putamen(basalganglia)	167	SP140L	ENSG00000185404.16	2	2.8534e-06	4.85078e-05	17	0.000363686	Yes	Yes
Brain-Putamen(basalganglia)	167	SP100	ENSG00000067066.16	2	0.00047711	0.00858798	18	0.0183712	Yes	No
Brain-Putamen(basalganglia)	167	LINC01907	ENSG00000226125.1	2	0.00217976	0.037056	17	0.0480543	Yes	No
Brain-Putamen(basalganglia)	167	CAB39	ENSG00000135932.10	2	0.0024586	0.0417962	17	0.0524886	No	No
Brain-Putamen(basalganglia)	167	ITM2C	ENSG00000135916.15	2	0.000769045	0.0130738	17	0.0240801	Yes	No
Brain-Putamen(basalganglia)	167	GPR55	ENSG00000135898.9	2	1.13221e-05	0.000192476	17	0.00116021	Yes	Yes
Brain-Putamen(basalganglia)	167	SPATA3	ENSG00000173699.15	2	1.5991e-12	2.71847e-11	17	7.24005e-10	Yes	Yes
Brain-Putamen(basalganglia)	167	C2orf72	ENSG00000204128.5	2	0.000575658	0.00978618	17	0.0200361	Yes	No
Brain-Putamen(basalganglia)	167	PSMD1	ENSG00000173692.12	2	0.000137616	0.00233947	17	0.00784985	Yes	Yes
Brain-Putamen(basalganglia)	167	HTR2B	ENSG00000135914.5	2	0.00226996	0.0363194	16	0.0473728	Yes	No
Brain-Putamen(basalganglia)	167	ARMC9	ENSG00000135931.17	2	0.000847861	0.0135658	16	0.0247109	Yes	No
Brain-Putamen(basalganglia)	167	B3GNT7	ENSG00000156966.6	2	0.0037182	0.0520548	14	0.0622356	No	No
Brain-Putamen(basalganglia)	167	NCL	ENSG00000115053.15	2	0.00343728	0.048122	14	0.0585616	No	No
Brain-Putamen(basalganglia)	167	LINC00471	ENSG00000181798.2	2	2.11811e-09	2.96536e-08	14	4.80598e-07	Yes	Yes
Brain-Putamen(basalganglia)	167	NMUR1	ENSG00000171596.6	2	0.00098794	0.0138312	14	0.0250536	Yes	No
Brain-Putamen(basalganglia)	167	PTMA	ENSG00000187514.16	2	0.0131912	0.158295	12	0.162436	No	No
Brain-Putamen(basalganglia)	167	PDE6D	ENSG00000156973.13	2	0.00759857	0.0987814	13	0.105605	No	No
Brain-Putamen(basalganglia)	167	COPS7B	ENSG00000144524.17	2	0.00266865	0.0346924	13	0.0458778	Yes	No
Brain-Putamen(basalganglia)	167	NPPC	ENSG00000163273.3	2	0.00129895	0.0155874	12	0.0269778	Yes	No
Brain-Putamen(basalganglia)	167	DIS3L2	ENSG00000144535.19	2	0.00349591	0.0559346	16	0.0658462	No	No
Brain-Putamen(basalganglia)	167	ECEL1	ENSG00000171551.11	2	0.00656609	0.0919253	14	0.0991366	No	No
Brain-Putamen(basalganglia)	167	PRSS56	ENSG00000237412.6	2	1.08761e-05	0.000152266	14	0.000956364	Yes	Yes
Brain-Putamen(basalganglia)	167	CHRND	ENSG00000135902.9	2	0.000380171	0.00532239	14	0.0135327	Yes	No
Brain-Putamen(basalganglia)	167	TIGD1	ENSG00000221944.6	2	0.000477338	0.00668273	14	0.0156945	Yes	No
Brain-Putamen(basalganglia)	167	EIF4E2	ENSG00000135930.13	2	0.000363845	0.00509383	14	0.0131559	Yes	No
Brain-Putamen(basalganglia)	167	EFHD1	ENSG00000115468.11	2	0.000290448	0.00406627	14	0.0113497	Yes	No
Brain-Putamen(basalganglia)	167	GIGYF2	ENSG00000204120.14	2	0.00374179	0.0561268	15	0.0660159	No	No
Brain-Putamen(basalganglia)	167	C2orf82	ENSG00000182600.9	2	2.18538e-25	3.27806e-24	15	4.56983e-22	Yes	Yes
Brain-Putamen(basalganglia)	167	NGEF	ENSG00000066248.14	2	0.00212673	0.0319009	15	0.0431701	Yes	No
Brain-Putamen(basalganglia)	167	INPP5D	ENSG00000168918.13	2	0.000440088	0.0070414	16	0.016246	Yes	No
Brain-Putamen(basalganglia)	167	ATG16L1	ENSG00000085978.21	2	0.000348162	0.00591876	17	0.0145035	Yes	No
Brain-Putamen(basalganglia)	167	SAG	ENSG00000130561.16	2	0.00109162	0.0185576	17	0.0302247	Yes	No
Brain-Putamen(basalganglia)	167	DGKD	ENSG00000077044.10	2	0.00108373	0.0195071	18	0.0312728	Yes	No
Brain-Putamen(basalganglia)	167	USP40	ENSG00000085982.13	2	1.03485e-09	1.75925e-08	17	2.92563e-07	Yes	Yes
Brain-Putamen(basalganglia)	167	HJURP	ENSG00000123485.11	2	0.000288616	0.0054837	19	0.0138084	Yes	No
Brain-Putamen(basalganglia)	167	TRPM8	ENSG00000144481.16	2	0.00053443	0.0101542	19	0.020513	Yes	No
Brain-Putamen(basalganglia)	167	ARL4C	ENSG00000188042.7	2	0.000203624	0.00407248	20	0.0113557	Yes	No
Brain-Putamen(basalganglia)	167	SH3BP4	ENSG00000130147.15	2	0.000329134	0.00658268	20	0.0155393	Yes	No
Brain-Putamen(basalganglia)	167	AGAP1	ENSG00000157985.18	2	0.000456194	0.0109486	24	0.0214336	Yes	No
Brain-Putamen(basalganglia)	167	GBX2	ENSG00000168505.6	2	9.97637e-06	0.000169598	17	0.00104644	Yes	Yes
Brain-Putamen(basalganglia)	167	ASB18	ENSG00000182177.13	2	5.30717e-07	9.02219e-06	17	8.32e-05	Yes	Yes
Brain-Putamen(basalganglia)	167	IQCA1	ENSG00000132321.16	2	0.000560139	0.00952236	17	0.0196731	Yes	No
Brain-Putamen(basalganglia)	167	ACKR3	ENSG00000144476.5	2	0.00608664	0.0912997	15	0.0985393	No	No
Brain-Putamen(basalganglia)	167	COPS8	ENSG00000198612.10	2	0.00172198	0.0292737	17	0.0406807	Yes	No
Brain-Putamen(basalganglia)	167	COL6A3	ENSG00000163359.15	2	0.00139892	0.0237817	17	0.0354286	Yes	No
Brain-Putamen(basalganglia)	167	MLPH	ENSG00000115648.13	2	0.0056536	0.0961112	17	0.103072	No	No
Brain-Putamen(basalganglia)	167	RAB17	ENSG00000124839.12	2	0.00225667	0.0406201	18	0.051406	No	No
Brain-Putamen(basalganglia)	167	AC096574.5	ENSG00000227107.1	2	0.00618157	0.111268	18	0.117553	No	No
Brain-Putamen(basalganglia)	167	LRRFIP1	ENSG00000124831.18	2	7.9744e-05	0.00151514	19	0.00574869	Yes	Yes
Brain-Putamen(basalganglia)	167	RBM44	ENSG00000177483.11	2	6.68734e-07	1.20372e-05	18	0.000107342	Yes	Yes
Brain-Putamen(basalganglia)	167	RAMP1	ENSG00000132329.10	2	0.00144592	0.0260266	18	0.0375258	Yes	No
Brain-Putamen(basalganglia)	167	UBE2F	ENSG00000184182.18	2	0.000225838	0.00406508	18	0.0113481	Yes	No
Brain-Putamen(basalganglia)	167	SCLY	ENSG00000132330.16	2	5.52245e-08	9.9404e-07	18	1.15045e-05	Yes	Yes
Brain-Putamen(basalganglia)	167	ESPNL	ENSG00000144488.14	2	1.61908e-10	3.07625e-09	19	5.83963e-08	Yes	Yes
Brain-Putamen(basalganglia)	167	KLHL30	ENSG00000168427.8	2	0.00383426	0.072851	19	0.0814762	No	No
Brain-Putamen(basalganglia)	167	ERFE	ENSG00000178752.15	2	0.00154622	0.0293783	19	0.0407731	Yes	No
Brain-Putamen(basalganglia)	167	ILKAP	ENSG00000132323.8	2	0.000402926	0.0076556	19	0.0170844	Yes	No
Brain-Putamen(basalganglia)	167	HES6	ENSG00000144485.10	2	2.11894e-21	4.02599e-20	19	3.37276e-18	Yes	Yes
Brain-Putamen(basalganglia)	167	PER2	ENSG00000132326.11	2	0.0027948	0.0558959	20	0.0658094	No	No
Brain-Putamen(basalganglia)	167	TRAF3IP1	ENSG00000204104.11	2	0.000811428	0.0162286	20	0.0276636	Yes	No
Brain-Putamen(basalganglia)	167	ASB1	ENSG00000065802.11	2	2.3504e-05	0.000470081	20	0.00235849	Yes	Yes
Brain-Putamen(basalganglia)	167	TWIST2	ENSG00000233608.3	2	3.74541e-05	0.000749082	20	0.00337706	Yes	Yes
Brain-Putamen(basalganglia)	167	HDAC4	ENSG00000068024.16	2	0.0037806	0.0907344	24	0.09803	No	No
Brain-Putamen(basalganglia)	167	NDUFA10	ENSG00000130414.11	2	1.25594e-07	3.01425e-06	24	3.11084e-05	Yes	Yes
Brain-Putamen(basalganglia)	167	COPS9	ENSG00000172428.10	2	0.000154979	0.00325455	21	0.00986147	Yes	Yes
Brain-Putamen(basalganglia)	167	OTOS	ENSG00000178602.7	2	0.00192169	0.0403555	21	0.0511648	No	No
Brain-Putamen(basalganglia)	167	GPC1	ENSG00000063660.8	2	0.000321053	0.00674211	21	0.0157944	Yes	No
Brain-Putamen(basalganglia)	167	ANKMY1	ENSG00000144504.15	2	7.64916e-08	1.68281e-06	22	1.82653e-05	Yes	Yes
Brain-Putamen(basalganglia)	167	DUSP28	ENSG00000188542.9	2	0.000184498	0.00387447	21	0.0110289	Yes	No
Brain-Putamen(basalganglia)	167	RNPEPL1	ENSG00000142327.12	2	0.00028862	0.00606102	21	0.0147164	Yes	No
Brain-Putamen(basalganglia)	167	CAPN10	ENSG00000142330.19	2	3.09109e-05	0.000649129	21	0.00301957	Yes	Yes
Brain-Putamen(basalganglia)	167	GPR35	ENSG00000178623.11	2	1.19318e-15	2.50567e-14	21	1.00475e-12	Yes	Yes
Brain-Putamen(basalganglia)	167	KIF1A	ENSG00000130294.15	2	0.000321355	0.00739116	23	0.0167392	Yes	No
Brain-Putamen(basalganglia)	167	SNED1	ENSG00000162804.13	2	0.0018347	0.0385287	21	0.049443	Yes	No
Brain-Putamen(basalganglia)	167	MTERF4	ENSG00000122085.16	2	4.88656e-05	0.00102618	21	0.00431053	Yes	Yes
Brain-Putamen(basalganglia)	167	PASK	ENSG00000115687.13	2	1.81765e-12	3.81707e-11	21	9.95788e-10	Yes	Yes
Brain-Putamen(basalganglia)	167	PPP1R7	ENSG00000115685.14	2	0.000646117	0.0129223	20	0.0238925	Yes	No
Brain-Putamen(basalganglia)	167	ANO7	ENSG00000146205.13	2	1.47933e-11	2.81073e-10	19	6.24592e-09	Yes	Yes
Brain-Putamen(basalganglia)	167	HDLBP	ENSG00000115677.16	2	0.00149348	0.0283761	19	0.0398196	Yes	No
Brain-Putamen(basalganglia)	167	SEPT2	ENSG00000168385.17	2	4.28745e-10	7.71741e-09	18	1.37161e-07	Yes	Yes
Brain-Putamen(basalganglia)	167	FARP2	ENSG00000006607.13	2	4.80103e-07	8.16175e-06	17	7.64907e-05	Yes	Yes
Brain-Putamen(basalganglia)	167	STK25	ENSG00000115694.14	2	0.00205171	0.0328274	16	0.0440674	Yes	No
Brain-Putamen(basalganglia)	167	BOK	ENSG00000176720.4	2	0.00615283	0.0922925	15	0.0994805	No	No
Brain-Putamen(basalganglia)	167	RP11-367H1.1	ENSG00000273113.1	2	0.00213022	0.0319532	15	0.0432212	Yes	No
Brain-Putamen(basalganglia)	167	THAP4	ENSG00000176946.11	2	6.08362e-06	9.12543e-05	15	0.000623886	Yes	Yes
Brain-Putamen(basalganglia)	167	ATG4B	ENSG00000168397.16	2	0.000132375	0.00185326	14	0.00663647	Yes	Yes
Brain-Putamen(basalganglia)	167	DTYMK	ENSG00000168393.12	2	0.00122087	0.0170921	14	0.0286001	Yes	No
Brain-Putamen(basalganglia)	167	ING5	ENSG00000168395.15	2	0.00184281	0.0257993	14	0.0373216	Yes	No
Brain-Putamen(basalganglia)	167	D2HGDH	ENSG00000180902.17	2	3.36256e-15	4.37132e-14	13	1.67028e-12	Yes	Yes
Brain-Putamen(basalganglia)	167	GAL3ST2	ENSG00000154252.11	2	3.70134e-06	4.81175e-05	13	0.000360911	Yes	Yes
Brain-Putamen(basalganglia)	167	NEU4	ENSG00000204099.11	2	0.00184809	0.0240252	13	0.0356352	Yes	No
Brain-Putamen(basalganglia)	167	AC114730.2	ENSG00000235151.1	2	0.000169745	0.00220668	13	0.00753028	Yes	Yes
Brain-Putamen(basalganglia)	167	PDCD1	ENSG00000188389.10	2	0.00012279	0.00147349	12	0.00563909	Yes	Yes
Brain-Putamen(basalganglia)	167	RTP5	ENSG00000188011.5	2	0.00485704	0.0582845	12	0.0680424	No	No
Brain-Putamen(basalganglia)	167	AC131097.4	ENSG00000216921.7	2	0.00142015	0.0170418	12	0.0285453	Yes	No
Brain-Putamen(basalganglia)	167	LINC01238	ENSG00000237940.3	2	1.32149e-06	1.45364e-05	11	0.000127213	Yes	Yes
Brain-Putamen(basalganglia)	167	LINC01238	ENSG00000261186.2	2	1.1841e-09	1.1841e-08	10	2.02775e-07	Yes	Yes
Brain-Putamen(basalganglia)	167	CHL1	ENSG00000134121.9	3	0.000538689	0.00592558	11	0.0145142	Yes	No
Brain-Putamen(basalganglia)	167	LINC01266	ENSG00000224957.5	3	0.000344375	0.00585438	17	0.014413	Yes	No
Brain-Putamen(basalganglia)	167	AC090044.2	ENSG00000224239.1	3	0.000808515	0.0145533	18	0.0258835	Yes	No
Brain-Putamen(basalganglia)	167	CNTN6	ENSG00000134115.12	3	0.00154014	0.0354233	23	0.0464979	Yes	No
Brain-Putamen(basalganglia)	167	CNTN4	ENSG00000144619.14	3	0.000356905	0.0124917	35	0.0233422	Yes	No
Brain-Putamen(basalganglia)	167	TRNT1	ENSG00000072756.16	3	0.000321336	0.00739072	23	0.0167392	Yes	No
Brain-Putamen(basalganglia)	167	CRBN	ENSG00000113851.14	3	0.00116706	0.0268423	23	0.0383394	Yes	No
Brain-Putamen(basalganglia)	167	SUMF1	ENSG00000144455.13	3	3.60994e-11	1.01078e-09	28	2.05426e-08	Yes	Yes
Brain-Putamen(basalganglia)	167	LRRN1	ENSG00000175928.5	3	0.000630651	0.0132437	21	0.024296	Yes	No
Brain-Putamen(basalganglia)	167	SETMAR	ENSG00000170364.12	3	0.00151572	0.0287987	19	0.0402006	Yes	No
Brain-Putamen(basalganglia)	167	ITPR1	ENSG00000150995.18	3	0.00100302	0.0230694	23	0.0347297	Yes	No
Brain-Putamen(basalganglia)	167	BHLHE40	ENSG00000134107.4	3	0.00146563	0.0293126	20	0.040716	Yes	No
Brain-Putamen(basalganglia)	167	ARL8B	ENSG00000134108.12	3	0.00015583	0.00327244	21	0.00989896	Yes	Yes
Brain-Putamen(basalganglia)	167	EDEM1	ENSG00000134109.10	3	0.000336207	0.00706035	21	0.0162687	Yes	No
Brain-Putamen(basalganglia)	167	GRM7	ENSG00000196277.15	3	0.00106295	0.0340145	32	0.0452141	Yes	No
Brain-Putamen(basalganglia)	167	LMCD1	ENSG00000071282.11	3	0.0012611	0.0277442	22	0.0392195	Yes	No
Brain-Putamen(basalganglia)	167	SSUH2	ENSG00000125046.14	3	0.000934674	0.0196281	21	0.0313671	Yes	No
Brain-Putamen(basalganglia)	167	CAV3	ENSG00000182533.6	3	0.000219118	0.00460149	21	0.012312	Yes	No
Brain-Putamen(basalganglia)	167	OXTR	ENSG00000180914.10	3	7.27588e-16	1.45518e-14	20	6.02463e-13	Yes	Yes
Brain-Putamen(basalganglia)	167	RAD18	ENSG00000070950.9	3	4.48692e-06	9.87121e-05	22	0.000666952	Yes	Yes
Brain-Putamen(basalganglia)	167	SRGAP3	ENSG00000196220.15	3	0.00031532	0.00630641	20	0.0150948	Yes	No
Brain-Putamen(basalganglia)	167	SRGAP3-AS4	ENSG00000235830.1	3	0.00212455	0.0361174	17	0.047167	Yes	No
Brain-Putamen(basalganglia)	167	THUMPD3	ENSG00000134077.15	3	0.00121613	0.0206743	17	0.032381	Yes	No
Brain-Putamen(basalganglia)	167	SETD5	ENSG00000168137.15	3	0.000196137	0.00333433	17	0.0100107	Yes	No
Brain-Putamen(basalganglia)	167	LHFPL4	ENSG00000156959.8	3	0.000588492	0.0100044	17	0.020314	Yes	No
Brain-Putamen(basalganglia)	167	MTMR14	ENSG00000163719.19	3	0.000472758	0.00803689	17	0.0175891	Yes	No
Brain-Putamen(basalganglia)	167	CPNE9	ENSG00000144550.12	3	0.00025997	0.00415952	16	0.0115167	Yes	No
Brain-Putamen(basalganglia)	167	BRPF1	ENSG00000156983.15	3	0.000560353	0.00896565	16	0.0189074	Yes	No
Brain-Putamen(basalganglia)	167	OGG1	ENSG00000114026.21	3	0.000129673	0.00207477	16	0.00718879	Yes	Yes
Brain-Putamen(basalganglia)	167	CAMK1	ENSG00000134072.10	3	9.91162e-05	0.00158586	16	0.00594248	Yes	Yes
Brain-Putamen(basalganglia)	167	TADA3	ENSG00000171148.13	3	0.000586839	0.00938943	16	0.0194842	Yes	No
Brain-Putamen(basalganglia)	167	ARPC4	ENSG00000241553.12	3	0.000165675	0.0026508	16	0.00860173	Yes	Yes
Brain-Putamen(basalganglia)	167	TTLL3	ENSG00000214021.15	3	1.17922e-07	1.88675e-06	16	2.02084e-05	Yes	Yes
Brain-Putamen(basalganglia)	167	RPUSD3	ENSG00000156990.14	3	9.61742e-06	0.000153879	16	0.000965475	Yes	Yes
Brain-Putamen(basalganglia)	167	CIDEC	ENSG00000187288.10	3	2.00401e-05	0.000320642	16	0.0017449	Yes	Yes
Brain-Putamen(basalganglia)	167	JAGN1	ENSG00000171135.13	3	0.00183963	0.0275945	15	0.0390667	Yes	No
Brain-Putamen(basalganglia)	167	IL17RE	ENSG00000163701.18	3	0.0005982	0.008973	15	0.0189186	Yes	No
Brain-Putamen(basalganglia)	167	IL17RC	ENSG00000163702.18	3	9.40273e-06	0.000141041	15	0.000897552	Yes	Yes
Brain-Putamen(basalganglia)	167	CRELD1	ENSG00000163703.17	3	0.00183993	0.0275989	15	0.0390667	Yes	No
Brain-Putamen(basalganglia)	167	PRRT3	ENSG00000163704.11	3	0.000144312	0.00216467	15	0.00741437	Yes	Yes
Brain-Putamen(basalganglia)	167	EMC3	ENSG00000125037.12	3	0.00222149	0.0333224	15	0.0445363	Yes	No
Brain-Putamen(basalganglia)	167	AC022007.5	ENSG00000206567.9	3	0.00045621	0.00684314	15	0.0159453	Yes	No
Brain-Putamen(basalganglia)	167	FANCD2	ENSG00000144554.10	3	0.000785394	0.0117809	15	0.0224905	Yes	No
Brain-Putamen(basalganglia)	167	BRK1	ENSG00000254999.3	3	0.00153354	0.0230031	15	0.0346609	Yes	No
Brain-Putamen(basalganglia)	167	VHL	ENSG00000134086.7	3	0.00354574	0.0531862	15	0.0632877	No	No
Brain-Putamen(basalganglia)	167	IRAK2	ENSG00000134070.4	3	7.05694e-05	0.00105854	15	0.00441116	Yes	Yes
Brain-Putamen(basalganglia)	167	TATDN2	ENSG00000157014.10	3	5.97276e-05	0.000895914	15	0.0038718	Yes	Yes
Brain-Putamen(basalganglia)	167	GHRL	ENSG00000157017.15	3	0.000622202	0.00933302	15	0.0193852	Yes	No
Brain-Putamen(basalganglia)	167	SEC13	ENSG00000157020.17	3	0.000307468	0.00461203	15	0.0123254	Yes	No
Brain-Putamen(basalganglia)	167	ATP2B2	ENSG00000157087.17	3	0.00325219	0.0552873	17	0.0652305	No	No
Brain-Putamen(basalganglia)	167	LINC00606	ENSG00000226567.1	3	0.000327869	0.0052459	16	0.0134224	Yes	No
Brain-Putamen(basalganglia)	167	SLC6A11	ENSG00000132164.9	3	0.000629374	0.0106994	17	0.0211428	Yes	No
Brain-Putamen(basalganglia)	167	SLC6A1	ENSG00000157103.10	3	0.00191125	0.0324913	17	0.04375	Yes	No
Brain-Putamen(basalganglia)	167	HRH1	ENSG00000196639.6	3	0.00254238	0.040678	16	0.0514538	No	No
Brain-Putamen(basalganglia)	167	ATG7	ENSG00000197548.12	3	0.00035371	0.00601308	17	0.014656	Yes	No
Brain-Putamen(basalganglia)	167	VGLL4	ENSG00000144560.14	3	0.00111668	0.017867	16	0.0294085	Yes	No
Brain-Putamen(basalganglia)	167	TAMM41	ENSG00000144559.10	3	1.10552e-08	1.65828e-07	15	2.29382e-06	Yes	Yes
Brain-Putamen(basalganglia)	167	SYN2	ENSG00000157152.16	3	0.000537646	0.00913998	17	0.0191308	Yes	No
Brain-Putamen(basalganglia)	167	TIMP4	ENSG00000157150.4	3	1.28054e-06	1.9208e-05	15	0.000162749	Yes	Yes
Brain-Putamen(basalganglia)	167	PPARG	ENSG00000132170.19	3	0.000556948	0.00946811	17	0.0196065	Yes	No
Brain-Putamen(basalganglia)	167	TSEN2	ENSG00000154743.17	3	0.00036012	0.00576192	16	0.0142582	Yes	No
Brain-Putamen(basalganglia)	167	MKRN2OS	ENSG00000225526.4	3	0.012025	0.1924	16	0.195656	No	No
Brain-Putamen(basalganglia)	167	MKRN2	ENSG00000075975.15	3	3.68604e-05	0.000589767	16	0.00280859	Yes	Yes
Brain-Putamen(basalganglia)	167	RAF1	ENSG00000132155.11	3	0.00297495	0.0505742	17	0.0608363	No	No
Brain-Putamen(basalganglia)	167	CAND2	ENSG00000144712.11	3	0.000150094	0.0025516	17	0.00836656	Yes	Yes
Brain-Putamen(basalganglia)	167	RPL32	ENSG00000144713.12	3	0.00236907	0.0402742	17	0.0510915	No	No
Brain-Putamen(basalganglia)	167	LINC02022	ENSG00000232746.1	3	0.000850474	0.0144581	17	0.025768	Yes	No
Brain-Putamen(basalganglia)	167	IQSEC1	ENSG00000144711.13	3	0.00086937	0.0156487	18	0.0270318	Yes	No
Brain-Putamen(basalganglia)	167	NUP210	ENSG00000132182.11	3	0.000220717	0.00397291	18	0.0112101	Yes	No
Brain-Putamen(basalganglia)	167	HDAC11	ENSG00000163517.14	3	0.000862329	0.0155219	18	0.0268958	Yes	No
Brain-Putamen(basalganglia)	167	FBLN2	ENSG00000163520.13	3	0.000181595	0.00345031	19	0.0102186	Yes	No
Brain-Putamen(basalganglia)	167	WNT7A	ENSG00000154764.5	3	2.00814e-05	0.000381547	19	0.00200068	Yes	Yes
Brain-Putamen(basalganglia)	167	CHCHD4	ENSG00000163528.12	3	2.70771e-05	0.00046031	17	0.00231766	Yes	Yes
Brain-Putamen(basalganglia)	167	TMEM43	ENSG00000170876.7	3	7.14094e-05	0.00128537	18	0.00510372	Yes	Yes
Brain-Putamen(basalganglia)	167	XPC	ENSG00000154767.14	3	0.000319871	0.00543781	17	0.0137362	Yes	No
Brain-Putamen(basalganglia)	167	LSM3	ENSG00000170860.3	3	0.0014976	0.0254591	17	0.0370036	Yes	No
Brain-Putamen(basalganglia)	167	RP11-536I6.2	ENSG00000255021.1	3	1.87316e-09	3.18437e-08	17	5.09613e-07	Yes	Yes
Brain-Putamen(basalganglia)	167	SLC6A6	ENSG00000131389.16	3	0.000270855	0.00460453	17	0.0123146	Yes	No
Brain-Putamen(basalganglia)	167	GRIP2	ENSG00000144596.12	3	0.00109301	0.0174881	16	0.0290205	Yes	No
Brain-Putamen(basalganglia)	167	CCDC174	ENSG00000154781.15	3	8.44958e-10	1.26744e-08	15	2.16009e-07	Yes	Yes
Brain-Putamen(basalganglia)	167	FGD5	ENSG00000154783.11	3	0.00361228	0.0541842	15	0.0642805	No	No
Brain-Putamen(basalganglia)	167	NR2C2	ENSG00000177463.15	3	0.000622309	0.00995695	16	0.0202529	Yes	No
Brain-Putamen(basalganglia)	167	MRPS25	ENSG00000131368.7	3	0.00244859	0.0367289	15	0.0477549	Yes	No
Brain-Putamen(basalganglia)	167	RBSN	ENSG00000131381.12	3	0.00250286	0.037543	15	0.0485095	Yes	No
Brain-Putamen(basalganglia)	167	CAPN7	ENSG00000131375.9	3	3.91139e-05	0.000625823	16	0.00293796	Yes	Yes
Brain-Putamen(basalganglia)	167	SH3BP5	ENSG00000131370.15	3	0.000366529	0.00586446	16	0.0144259	Yes	No
Brain-Putamen(basalganglia)	167	METTL6	ENSG00000206562.11	3	0.00133083	0.0199625	15	0.0316886	Yes	No
Brain-Putamen(basalganglia)	167	EAF1	ENSG00000144597.13	3	0.00350412	0.0525618	15	0.0627247	No	No
Brain-Putamen(basalganglia)	167	COLQ	ENSG00000206561.12	3	3.70572e-05	0.000555858	15	0.00268664	Yes	Yes
Brain-Putamen(basalganglia)	167	HACL1	ENSG00000131373.14	3	0.000917381	0.0137607	15	0.0249716	Yes	No
Brain-Putamen(basalganglia)	167	BTD	ENSG00000169814.12	3	0.000853538	0.0136566	16	0.0248231	Yes	No
Brain-Putamen(basalganglia)	167	ANKRD28	ENSG00000206560.11	3	0.000684146	0.0116305	17	0.0223227	Yes	No
Brain-Putamen(basalganglia)	167	GALNT15	ENSG00000131386.17	3	0.000318355	0.00509368	16	0.0131559	Yes	No
Brain-Putamen(basalganglia)	167	DPH3	ENSG00000154813.9	3	0.00604562	0.0967299	16	0.10366	No	No
Brain-Putamen(basalganglia)	167	OXNAD1	ENSG00000154814.13	3	0.00426726	0.0682762	16	0.0772066	No	No
Brain-Putamen(basalganglia)	167	RFTN1	ENSG00000131378.13	3	0.00129262	0.0206819	16	0.0323842	Yes	No
Brain-Putamen(basalganglia)	167	PLCL2	ENSG00000154822.17	3	0.000207743	0.00311614	15	0.00957231	Yes	Yes
Brain-Putamen(basalganglia)	167	TBC1D5	ENSG00000131374.14	3	0.00437662	0.0700259	16	0.0788355	No	No
Brain-Putamen(basalganglia)	167	SATB1	ENSG00000182568.16	3	2.65619e-05	0.000265619	10	0.00150563	Yes	Yes
Brain-Putamen(basalganglia)	167	KCNH8	ENSG00000183960.8	3	1.82382e-06	2.91812e-05	16	0.000234765	Yes	Yes
Brain-Putamen(basalganglia)	167	EFHB	ENSG00000163576.17	3	4.71837e-37	6.60572e-36	14	4.91135e-33	Yes	Yes
Brain-Putamen(basalganglia)	167	RAB5A	ENSG00000144566.10	3	0.000593657	0.0083112	14	0.0179828	Yes	No
Brain-Putamen(basalganglia)	167	PP2D1	ENSG00000183977.13	3	0.00199328	0.0298992	15	0.0412871	Yes	No
Brain-Putamen(basalganglia)	167	KAT2B	ENSG00000114166.7	3	1.61929e-05	0.000242894	15	0.00140311	Yes	Yes
Brain-Putamen(basalganglia)	167	ZNF385D	ENSG00000151789.10	3	1.05229e-05	0.000326209	31	0.00176765	Yes	Yes
Brain-Putamen(basalganglia)	167	UBE2E2	ENSG00000182247.9	3	0.00332435	0.0631626	19	0.0725693	No	No
Brain-Putamen(basalganglia)	167	UBE2E1	ENSG00000170142.11	3	0.00106143	0.0180444	17	0.029635	Yes	No
Brain-Putamen(basalganglia)	167	NKIRAS1	ENSG00000197885.10	3	0.000165558	0.00264893	16	0.00859879	Yes	Yes
Brain-Putamen(basalganglia)	167	RPL15	ENSG00000174748.18	3	0.000729997	0.01168	16	0.02236	Yes	No
Brain-Putamen(basalganglia)	167	NR1D2	ENSG00000174738.12	3	0.00585504	0.0936806	16	0.100774	No	No
Brain-Putamen(basalganglia)	167	THRB	ENSG00000151090.17	3	0.00141929	0.0283858	20	0.0398236	Yes	No
Brain-Putamen(basalganglia)	167	AC133680.1	ENSG00000237838.1	3	0.00284978	0.0541458	19	0.0642491	No	No
Brain-Putamen(basalganglia)	167	RARB	ENSG00000077092.18	3	0.00146988	0.0279277	19	0.0394009	Yes	No
Brain-Putamen(basalganglia)	167	TOP2B	ENSG00000077097.15	3	0.000356432	0.00605934	17	0.0147164	Yes	No
Brain-Putamen(basalganglia)	167	NGLY1	ENSG00000151092.16	3	0.000207175	0.00352197	17	0.010345	Yes	No
Brain-Putamen(basalganglia)	167	OXSM	ENSG00000151093.7	3	0.000556566	0.00890505	16	0.018825	Yes	No
Brain-Putamen(basalganglia)	167	AC099754.1	ENSG00000225386.1	3	0.0106251	0.159377	15	0.163463	No	No
Brain-Putamen(basalganglia)	167	LRRC3B	ENSG00000179796.11	3	0.00207729	0.0332366	16	0.0444616	Yes	No
Brain-Putamen(basalganglia)	167	AC114877.3	ENSG00000234165.1	3	0.00492063	0.0787301	16	0.0869182	No	No
Brain-Putamen(basalganglia)	167	NEK10	ENSG00000163491.16	3	0.00466392	0.0839506	18	0.0918632	No	No
Brain-Putamen(basalganglia)	167	SLC4A7	ENSG00000033867.16	3	3.57049e-05	0.000642688	18	0.0029982	Yes	Yes
Brain-Putamen(basalganglia)	167	RP11-222K16.1	ENSG00000271943.1	3	0.000103109	0.00154664	15	0.00583226	Yes	Yes
Brain-Putamen(basalganglia)	167	LINC02084	ENSG00000272282.1	3	0.00842883	0.134861	16	0.139919	No	No
Brain-Putamen(basalganglia)	167	CMC1	ENSG00000187118.12	3	0.0031414	0.0502624	16	0.0605569	No	No
Brain-Putamen(basalganglia)	167	AZI2	ENSG00000163512.13	3	0.00650728	0.0976092	15	0.104511	No	No
Brain-Putamen(basalganglia)	167	ZCWPW2	ENSG00000206559.7	3	0.00212137	0.0360633	17	0.0471231	Yes	No
Brain-Putamen(basalganglia)	167	RBMS3	ENSG00000144642.21	3	0.000803479	0.0216939	27	0.0333943	Yes	No
Brain-Putamen(basalganglia)	167	TGFBR2	ENSG00000163513.17	3	0.00126195	0.0214532	17	0.0331884	Yes	No
Brain-Putamen(basalganglia)	167	STT3B	ENSG00000163527.9	3	0.00213651	0.0363207	17	0.0473728	Yes	No
Brain-Putamen(basalganglia)	167	OSBPL10	ENSG00000144645.13	3	0.000353365	0.00636057	18	0.0151776	Yes	No
Brain-Putamen(basalganglia)	167	ZNF860	ENSG00000197385.5	3	0.00176451	0.0264677	15	0.0379807	Yes	No
Brain-Putamen(basalganglia)	167	GPD1L	ENSG00000152642.10	3	0.000155222	0.00232833	15	0.00782129	Yes	Yes
Brain-Putamen(basalganglia)	167	CMTM8	ENSG00000170293.8	3	0.00234834	0.0352251	15	0.046323	Yes	No
Brain-Putamen(basalganglia)	167	CMTM7	ENSG00000153551.13	3	0.00147835	0.0221753	15	0.0338404	Yes	No
Brain-Putamen(basalganglia)	167	CMTM6	ENSG00000091317.7	3	0.00109993	0.0164989	15	0.0279323	Yes	No
Brain-Putamen(basalganglia)	167	DYNC1LI1	ENSG00000144635.8	3	0.000824753	0.0123713	15	0.0231908	Yes	No
Brain-Putamen(basalganglia)	167	CNOT10	ENSG00000182973.18	3	0.00135923	0.0203885	15	0.0321133	Yes	No
Brain-Putamen(basalganglia)	167	TRIM71	ENSG00000206557.5	3	0.000132545	0.00185564	14	0.00664365	Yes	Yes
Brain-Putamen(basalganglia)	167	GLB1	ENSG00000170266.15	3	0.000320977	0.00449368	14	0.0121101	Yes	No
Brain-Putamen(basalganglia)	167	TMPPE	ENSG00000188167.8	3	0.0011742	0.0164388	14	0.0278739	Yes	No
Brain-Putamen(basalganglia)	167	CRTAP	ENSG00000170275.14	3	4.05207e-08	5.6729e-07	14	6.96199e-06	Yes	Yes
Brain-Putamen(basalganglia)	167	SUSD5	ENSG00000173705.8	3	4.59502e-05	0.000643303	14	0.00300029	Yes	Yes
Brain-Putamen(basalganglia)	167	FBXL2	ENSG00000153558.13	3	0.000954751	0.0133665	14	0.0244402	Yes	No
Brain-Putamen(basalganglia)	167	UBP1	ENSG00000153560.11	3	0.000209374	0.00272186	13	0.00874763	Yes	Yes
Brain-Putamen(basalganglia)	167	CLASP2	ENSG00000163539.16	3	0.000594248	0.00831948	14	0.0179921	Yes	No
Brain-Putamen(basalganglia)	167	RP11-10C24.2	ENSG00000271324.1	3	0.000155299	0.00186359	12	0.00666848	Yes	Yes
Brain-Putamen(basalganglia)	167	RP11-10C24.3	ENSG00000271643.1	3	0.00203438	0.0244126	12	0.0359985	Yes	No
Brain-Putamen(basalganglia)	167	RP11-10C24.1	ENSG00000271020.1	3	0.000631188	0.00757426	12	0.0169686	Yes	No
Brain-Putamen(basalganglia)	167	PDCD6IP	ENSG00000170248.13	3	0.00453948	0.0590132	13	0.0687851	No	No
Brain-Putamen(basalganglia)	167	ARPP21	ENSG00000172995.16	3	0.00200979	0.0321567	16	0.0434232	Yes	No
Brain-Putamen(basalganglia)	167	STAC	ENSG00000144681.10	3	0.00153558	0.0214982	14	0.0332248	Yes	No
Brain-Putamen(basalganglia)	167	DCLK3	ENSG00000163673.7	3	0.00204483	0.0265828	13	0.0381035	Yes	No
Brain-Putamen(basalganglia)	167	LINC02033	ENSG00000279727.1	3	6.00458e-05	0.000780596	13	0.00348224	Yes	Yes
Brain-Putamen(basalganglia)	167	TRANK1	ENSG00000168016.13	3	0.00381012	0.0495316	13	0.0599052	No	No
Brain-Putamen(basalganglia)	167	EPM2AIP1	ENSG00000178567.7	3	0.0065316	0.0783792	12	0.0865952	No	No
Brain-Putamen(basalganglia)	167	MLH1	ENSG00000076242.14	3	0.00127588	0.0165864	13	0.0280352	Yes	No
Brain-Putamen(basalganglia)	167	LRRFIP2	ENSG00000093167.17	3	3.06189e-05	0.000398045	13	0.00206836	Yes	Yes
Brain-Putamen(basalganglia)	167	RP11-259K5.1	ENSG00000271653.1	3	8.72962e-06	9.60258e-05	11	0.000651515	Yes	Yes
Brain-Putamen(basalganglia)	167	GOLGA4	ENSG00000144674.16	3	0.00457942	0.0503736	11	0.0606531	No	No
Brain-Putamen(basalganglia)	167	C3orf35	ENSG00000198590.11	3	0.00135618	0.014918	11	0.0262159	Yes	No
Brain-Putamen(basalganglia)	167	ITGA9	ENSG00000144668.11	3	0.00155037	0.0201548	13	0.0318774	Yes	No
Brain-Putamen(basalganglia)	167	CTDSPL	ENSG00000144677.14	3	0.000217429	0.00239172	11	0.0079727	Yes	Yes
Brain-Putamen(basalganglia)	167	VILL	ENSG00000136059.14	3	4.21957e-24	4.64152e-23	11	5.55861e-21	Yes	Yes
Brain-Putamen(basalganglia)	167	PLCD1	ENSG00000187091.13	3	3.36701e-07	3.70371e-06	11	3.7423e-05	Yes	Yes
Brain-Putamen(basalganglia)	167	DLEC1	ENSG00000008226.19	3	0.00561525	0.0617677	11	0.0712823	No	No
Brain-Putamen(basalganglia)	167	ACAA1	ENSG00000060971.17	3	0.0128706	0.141577	11	0.14635	No	No
Brain-Putamen(basalganglia)	167	MYD88	ENSG00000172936.12	3	0.000292771	0.00322049	11	0.0097969	Yes	Yes
Brain-Putamen(basalganglia)	167	OXSR1	ENSG00000172939.8	3	0.000355458	0.0042655	12	0.0117152	Yes	No
Brain-Putamen(basalganglia)	167	SLC22A14	ENSG00000144671.10	3	0.00336863	0.0404236	12	0.0512266	No	No
Brain-Putamen(basalganglia)	167	XYLB	ENSG00000093217.9	3	0.00262725	0.0341542	13	0.0453526	Yes	No
Brain-Putamen(basalganglia)	167	ACVR2B	ENSG00000114739.13	3	0.00169613	0.0220497	13	0.0337035	Yes	No
Brain-Putamen(basalganglia)	167	EXOG	ENSG00000157036.12	3	3.55567e-07	4.62237e-06	13	4.58231e-05	Yes	Yes
Brain-Putamen(basalganglia)	167	SCN5A	ENSG00000183873.15	3	0.000339715	0.00441629	13	0.0119898	Yes	No
Brain-Putamen(basalganglia)	167	SCN11A	ENSG00000168356.11	3	1.10073e-05	0.000154102	14	0.00096586	Yes	Yes
Brain-Putamen(basalganglia)	167	WDR48	ENSG00000114742.13	3	0.000831064	0.0116349	14	0.022324	Yes	No
Brain-Putamen(basalganglia)	167	GORASP1	ENSG00000114745.13	3	0.00112459	0.0157443	14	0.0271231	Yes	No
Brain-Putamen(basalganglia)	167	TTC21A	ENSG00000168026.18	3	1.69964e-06	2.3795e-05	14	0.000196482	Yes	Yes
Brain-Putamen(basalganglia)	167	CSRNP1	ENSG00000144655.14	3	0.00077087	0.0107922	14	0.0212599	Yes	No
Brain-Putamen(basalganglia)	167	XIRP1	ENSG00000168334.8	3	0.00283732	0.0397225	14	0.0505971	No	No
Brain-Putamen(basalganglia)	167	CX3CR1	ENSG00000168329.13	3	0.00833911	0.125087	15	0.130644	No	No
Brain-Putamen(basalganglia)	167	SLC25A38	ENSG00000144659.10	3	0.000587881	0.00881821	15	0.0187012	Yes	No
Brain-Putamen(basalganglia)	167	RPSA	ENSG00000168028.13	3	0.000360423	0.00540635	15	0.0136896	Yes	No
Brain-Putamen(basalganglia)	167	MOBP	ENSG00000168314.17	3	3.95091e-05	0.000592636	15	0.00282	Yes	Yes
Brain-Putamen(basalganglia)	167	MYRIP	ENSG00000170011.13	3	0.000368758	0.00553137	15	0.0138977	Yes	No
Brain-Putamen(basalganglia)	167	EIF1B	ENSG00000114784.3	3	0.00663536	0.0796243	12	0.0877697	No	No
Brain-Putamen(basalganglia)	167	ENTPD3	ENSG00000168032.8	3	0.000919263	0.0119504	13	0.0226903	Yes	No
Brain-Putamen(basalganglia)	167	RPL14	ENSG00000188846.13	3	0.0111885	0.134262	12	0.139337	No	No
Brain-Putamen(basalganglia)	167	ZNF619	ENSG00000177873.12	3	0.00456291	0.054755	12	0.0647695	No	No
Brain-Putamen(basalganglia)	167	ZNF620	ENSG00000177842.11	3	0.00221831	0.0266197	12	0.0381403	Yes	No
Brain-Putamen(basalganglia)	167	ZNF621	ENSG00000172888.11	3	0.0015943	0.020726	13	0.0324274	Yes	No
Brain-Putamen(basalganglia)	167	CTNNB1	ENSG00000168036.16	3	1.84163e-07	2.57828e-06	14	2.69801e-05	Yes	Yes
Brain-Putamen(basalganglia)	167	ULK4	ENSG00000168038.10	3	4.84406e-26	8.71932e-25	18	1.29656e-22	Yes	Yes
Brain-Putamen(basalganglia)	167	TRAK1	ENSG00000182606.14	3	0.000115906	0.00197041	17	0.00695272	Yes	Yes
Brain-Putamen(basalganglia)	167	CCK	ENSG00000187094.11	3	0.00494452	0.0840569	17	0.0919514	No	No
Brain-Putamen(basalganglia)	167	VIPR1	ENSG00000114812.12	3	0.000301806	0.00452709	15	0.0121695	Yes	No
Brain-Putamen(basalganglia)	167	SEC22C	ENSG00000093183.13	3	4.20126e-09	5.88176e-08	14	8.90196e-07	Yes	Yes
Brain-Putamen(basalganglia)	167	SS18L2	ENSG00000008324.11	3	0.000418068	0.00585295	14	0.014413	Yes	No
Brain-Putamen(basalganglia)	167	NKTR	ENSG00000114857.17	3	0.00031071	0.00434994	14	0.0118776	Yes	No
Brain-Putamen(basalganglia)	167	ZBTB47	ENSG00000114853.13	3	0.000641602	0.00898243	14	0.0189303	Yes	No
Brain-Putamen(basalganglia)	167	KLHL40	ENSG00000157119.11	3	0.00273532	0.0382944	14	0.0492297	Yes	No
Brain-Putamen(basalganglia)	167	HHATL	ENSG00000010282.14	3	2.73451e-08	3.82832e-07	14	4.91103e-06	Yes	Yes
Brain-Putamen(basalganglia)	167	CCDC13	ENSG00000244607.5	3	0.000864349	0.0121009	14	0.0228689	Yes	No
Brain-Putamen(basalganglia)	167	HIGD1A	ENSG00000181061.13	3	1.22538e-09	1.71553e-08	14	2.85559e-07	Yes	Yes
Brain-Putamen(basalganglia)	167	ACKR2	ENSG00000144648.15	3	0.000538987	0.00754581	14	0.0169436	Yes	No
Brain-Putamen(basalganglia)	167	ZNF662	ENSG00000182983.14	3	0.00935111	0.121564	13	0.127293	No	No
Brain-Putamen(basalganglia)	167	KRBOX1	ENSG00000240747.7	3	0.00460164	0.0552197	12	0.065168	No	No
Brain-Putamen(basalganglia)	167	FAM198A	ENSG00000144649.8	3	0.000107038	0.00139149	13	0.0054013	Yes	Yes
Brain-Putamen(basalganglia)	167	POMGNT2	ENSG00000144647.5	3	1.11454e-13	1.44891e-12	13	4.64171e-11	Yes	Yes
Brain-Putamen(basalganglia)	167	SNRK	ENSG00000163788.13	3	0.00844908	0.109838	13	0.116193	No	No
Brain-Putamen(basalganglia)	167	ANO10	ENSG00000160746.12	3	0.00195731	0.025445	13	0.0369966	Yes	No
Brain-Putamen(basalganglia)	167	ABHD5	ENSG00000011198.7	3	0.00052513	0.00577643	11	0.0142763	Yes	No
Brain-Putamen(basalganglia)	167	RP4-555D20.3	ENSG00000271192.1	3	0.00855195	0.0855195	10	0.0932941	No	No
Brain-Putamen(basalganglia)	167	RP4-555D20.4	ENSG00000272121.1	3	0.000416433	0.00416433	10	0.0115236	Yes	No
Brain-Putamen(basalganglia)	167	RP4-555D20.2	ENSG00000261786.1	3	0.00389695	0.0389695	10	0.0498694	Yes	No
Brain-Putamen(basalganglia)	167	TCAIM	ENSG00000179152.19	3	0.00181189	0.0217427	12	0.0334313	Yes	No
Brain-Putamen(basalganglia)	167	LINC00694	ENSG00000225873.3	3	0.00282775	0.033933	12	0.0451394	Yes	No
Brain-Putamen(basalganglia)	167	ZNF445	ENSG00000185219.16	3	0.000962471	0.0115497	12	0.022225	Yes	No
Brain-Putamen(basalganglia)	167	ZNF852	ENSG00000178917.15	3	0.00253193	0.0303831	12	0.0417719	Yes	No
Brain-Putamen(basalganglia)	167	ZKSCAN7	ENSG00000196345.12	3	0.000878312	0.0105397	12	0.0209457	Yes	No
Brain-Putamen(basalganglia)	167	ZNF660	ENSG00000144792.9	3	8.83609e-10	1.06033e-08	12	1.83873e-07	Yes	Yes
Brain-Putamen(basalganglia)	167	ZNF197	ENSG00000186448.14	3	0.000292681	0.00351217	12	0.0103255	Yes	No
Brain-Putamen(basalganglia)	167	ZNF35	ENSG00000169981.10	3	0.000976744	0.0117209	12	0.0224124	Yes	No
Brain-Putamen(basalganglia)	167	RP11-348P10.2	ENSG00000272077.1	3	0.0129671	0.155605	12	0.159856	No	No
Brain-Putamen(basalganglia)	167	ZNF502	ENSG00000196653.11	3	1.50934e-05	0.000196214	13	0.00117768	Yes	Yes
Brain-Putamen(basalganglia)	167	ZNF501	ENSG00000186446.11	3	5.36858e-09	6.97916e-08	13	1.04389e-06	Yes	Yes
Brain-Putamen(basalganglia)	167	KIAA1143	ENSG00000163807.5	3	0.00124303	0.0161593	13	0.0275799	Yes	No
Brain-Putamen(basalganglia)	167	KIF15	ENSG00000163808.16	3	2.52658e-05	0.000328455	13	0.00177818	Yes	Yes
Brain-Putamen(basalganglia)	167	TMEM42	ENSG00000169964.7	3	0.000737763	0.00959091	13	0.0197439	Yes	No
Brain-Putamen(basalganglia)	167	ZDHHC3	ENSG00000163812.13	3	0.00433728	0.0563846	13	0.0662405	No	No
Brain-Putamen(basalganglia)	167	EXOSC7	ENSG00000075914.12	3	0.00217238	0.0282409	13	0.0397077	Yes	No
Brain-Putamen(basalganglia)	167	CLEC3B	ENSG00000163815.5	3	0.0144817	0.188263	13	0.191635	No	No
Brain-Putamen(basalganglia)	167	CDCP1	ENSG00000163814.7	3	0.000781369	0.0109392	14	0.0214193	Yes	No
Brain-Putamen(basalganglia)	167	TMEM158	ENSG00000249992.1	3	0.0137205	0.178366	13	0.181976	No	No
Brain-Putamen(basalganglia)	167	LARS2	ENSG00000011376.9	3	2.19754e-16	3.29631e-15	15	1.51596e-13	Yes	Yes
Brain-Putamen(basalganglia)	167	LIMD1	ENSG00000144791.9	3	9.23399e-09	1.3851e-07	15	1.95739e-06	Yes	Yes
Brain-Putamen(basalganglia)	167	SACM1L	ENSG00000211456.10	3	0.000191592	0.00287389	15	0.00905876	Yes	Yes
Brain-Putamen(basalganglia)	167	SLC6A20	ENSG00000163817.15	3	0.00739342	0.110901	15	0.117193	No	No
Brain-Putamen(basalganglia)	167	LZTFL1	ENSG00000163818.16	3	0.00179437	0.0269156	15	0.0384164	Yes	No
Brain-Putamen(basalganglia)	167	FYCO1	ENSG00000163820.14	3	0.000384275	0.00576413	15	0.0142584	Yes	No
Brain-Putamen(basalganglia)	167	CCR1	ENSG00000163823.3	3	0.0155387	0.202002	13	0.205001	No	No
Brain-Putamen(basalganglia)	167	CCR5	ENSG00000160791.13	3	0.00361202	0.0433442	12	0.053943	No	No
Brain-Putamen(basalganglia)	167	CCRL2	ENSG00000121797.9	3	0.0019315	0.023178	12	0.0348234	Yes	No
Brain-Putamen(basalganglia)	167	LINC02009	ENSG00000283646.1	3	0.00210819	0.0252982	12	0.0368477	Yes	No
Brain-Putamen(basalganglia)	167	LTF	ENSG00000012223.12	3	2.59678e-05	0.000311613	12	0.00170493	Yes	Yes
Brain-Putamen(basalganglia)	167	LRRC2	ENSG00000163827.12	3	0.00120468	0.0144562	12	0.0257673	Yes	No
Brain-Putamen(basalganglia)	167	TDGF1	ENSG00000241186.9	3	3.93726e-17	4.72472e-16	12	2.3682e-14	Yes	Yes
Brain-Putamen(basalganglia)	167	ALS2CL	ENSG00000178038.16	3	0.000178727	0.001966	11	0.00694265	Yes	Yes
Brain-Putamen(basalganglia)	167	TMIE	ENSG00000181585.3	3	1.27839e-05	0.000140623	11	0.000895211	Yes	Yes
Brain-Putamen(basalganglia)	167	PRSS45	ENSG00000188086.13	3	4.14253e-10	4.55679e-09	11	8.35676e-08	Yes	Yes
Brain-Putamen(basalganglia)	167	PRSS42	ENSG00000178055.11	3	0.00882142	0.0882142	10	0.0957246	No	No
Brain-Putamen(basalganglia)	167	MYL3	ENSG00000160808.9	3	0.00413616	0.0413616	10	0.0521129	No	No
Brain-Putamen(basalganglia)	167	PTH1R	ENSG00000160801.13	3	0.00820261	0.0820261	10	0.0901222	No	No
Brain-Putamen(basalganglia)	167	CCDC12	ENSG00000160799.11	3	0.041334	0.41334	10	0.41399	No	No
Brain-Putamen(basalganglia)	167	NBEAL2	ENSG00000160796.16	3	0.000825904	0.00825904	10	0.0179233	Yes	No
Brain-Putamen(basalganglia)	167	SETD2	ENSG00000181555.20	3	0.00352057	0.0352057	10	0.0463009	Yes	No
Brain-Putamen(basalganglia)	167	KIF9	ENSG00000088727.12	3	8.36054e-05	0.000752449	9	0.00338801	Yes	Yes
Brain-Putamen(basalganglia)	167	KLHL18	ENSG00000114648.11	3	0.000640107	0.00576096	9	0.0142578	Yes	No
Brain-Putamen(basalganglia)	167	PTPN23	ENSG00000076201.14	3	0.000479349	0.00383479	8	0.0109485	Yes	No
Brain-Putamen(basalganglia)	167	SCAP	ENSG00000114650.18	3	4.46929e-05	0.000357543	8	0.00190051	Yes	Yes
Brain-Putamen(basalganglia)	167	ELP6	ENSG00000163832.15	3	0.00116439	0.00815076	7	0.0177477	Yes	No
Brain-Putamen(basalganglia)	167	CSPG5	ENSG00000114646.9	3	0.00750838	0.0525587	7	0.0627247	No	No
Brain-Putamen(basalganglia)	167	SMARCC1	ENSG00000173473.10	3	0.00996298	0.0697409	7	0.0785642	No	No
Brain-Putamen(basalganglia)	167	DHX30	ENSG00000132153.14	3	0.000690449	0.00414269	6	0.0114875	Yes	No
Brain-Putamen(basalganglia)	167	MAP4	ENSG00000047849.21	3	0.00309341	0.0185605	6	0.0302266	Yes	No
Brain-Putamen(basalganglia)	167	CDC25A	ENSG00000164045.11	3	0.00560191	0.0336115	6	0.0448204	Yes	No
Brain-Putamen(basalganglia)	167	CAMP	ENSG00000164047.4	3	0.00976627	0.0585976	6	0.0683811	No	No
Brain-Putamen(basalganglia)	167	ZNF589	ENSG00000164048.13	3	2.60881e-12	1.56529e-11	6	4.27733e-10	Yes	Yes
Brain-Putamen(basalganglia)	167	NME6	ENSG00000172113.8	3	0.000519533	0.0031172	6	0.00957231	Yes	Yes
Brain-Putamen(basalganglia)	167	SPINK8	ENSG00000229453.2	3	0.0154165	0.0924989	6	0.0996529	No	No
Brain-Putamen(basalganglia)	167	FBXW12	ENSG00000164049.14	3	0.00439421	0.0263653	6	0.0378859	Yes	No
Brain-Putamen(basalganglia)	167	PLXNB1	ENSG00000164050.12	3	0.0973116	0.583869	6	0.584066	No	No
Brain-Putamen(basalganglia)	167	CCDC51	ENSG00000164051.13	3	0.0065431	0.0392586	6	0.0501382	No	No
Brain-Putamen(basalganglia)	167	TMA7	ENSG00000232112.3	3	3.13716e-07	1.88229e-06	6	2.01821e-05	Yes	Yes
Brain-Putamen(basalganglia)	167	ATRIP	ENSG00000164053.19	3	7.74203e-06	4.64522e-05	6	0.000350039	Yes	Yes
Brain-Putamen(basalganglia)	167	TREX1	ENSG00000213689.11	3	5.59632e-11	3.35779e-10	6	7.37887e-09	Yes	Yes
Brain-Putamen(basalganglia)	167	SHISA5	ENSG00000164054.15	3	0.0080075	0.048045	6	0.0584919	No	No
Brain-Putamen(basalganglia)	167	PFKFB4	ENSG00000114268.11	3	0.0241162	0.144697	6	0.149368	No	No
Brain-Putamen(basalganglia)	167	UCN2	ENSG00000145040.3	3	0.00547022	0.0328213	6	0.0440674	Yes	No
Brain-Putamen(basalganglia)	167	COL7A1	ENSG00000114270.17	3	0.0132754	0.0796524	6	0.0877877	No	No
Brain-Putamen(basalganglia)	167	UQCRC1	ENSG00000010256.10	3	0.00435141	0.0261084	6	0.0376103	Yes	No
Brain-Putamen(basalganglia)	167	SLC26A6	ENSG00000225697.12	3	0.0150403	0.0902421	6	0.0975631	No	No
Brain-Putamen(basalganglia)	167	CELSR3	ENSG00000008300.16	3	0.0785103	0.471062	6	0.471537	No	No
Brain-Putamen(basalganglia)	167	RP11-572O6.1	ENSG00000271973.1	3	0.0771243	0.462746	6	0.463239	No	No
Brain-Putamen(basalganglia)	167	NCKIPSD	ENSG00000213672.7	3	1.46998e-12	8.81986e-12	6	2.52522e-10	Yes	Yes
Brain-Putamen(basalganglia)	167	IP6K2	ENSG00000068745.14	3	0.000434094	0.00260456	6	0.00849029	Yes	Yes
Brain-Putamen(basalganglia)	167	PRKAR2A	ENSG00000114302.15	3	0.000132146	0.00092502	7	0.00396875	Yes	Yes
Brain-Putamen(basalganglia)	167	SLC25A20	ENSG00000178537.9	3	0.00138428	0.00968998	7	0.0198882	Yes	No
Brain-Putamen(basalganglia)	167	ARIH2OS	ENSG00000221883.2	3	0.00102279	0.00613674	6	0.0148339	Yes	No
Brain-Putamen(basalganglia)	167	ARIH2	ENSG00000177479.19	3	0.000984912	0.00689438	7	0.0160187	Yes	No
Brain-Putamen(basalganglia)	167	P4HTM	ENSG00000178467.17	3	4.31459e-06	3.02021e-05	7	0.00024178	Yes	Yes
Brain-Putamen(basalganglia)	167	WDR6	ENSG00000178252.17	3	1.03312e-06	7.23183e-06	7	6.85679e-05	Yes	Yes
Brain-Putamen(basalganglia)	167	DALRD3	ENSG00000178149.16	3	0.0449141	0.314399	7	0.315868	No	No
Brain-Putamen(basalganglia)	167	NDUFAF3	ENSG00000178057.14	3	0.0340311	0.238218	7	0.240536	No	No
Brain-Putamen(basalganglia)	167	IMPDH2	ENSG00000178035.11	3	0.0139573	0.0977013	7	0.104595	No	No
Brain-Putamen(basalganglia)	167	QRICH1	ENSG00000198218.10	3	0.000252985	0.0017709	7	0.00645251	Yes	Yes
Brain-Putamen(basalganglia)	167	QARS	ENSG00000172053.17	3	0.0743732	0.520612	7	0.520963	No	No
Brain-Putamen(basalganglia)	167	USP19	ENSG00000172046.18	3	0.0312962	0.219074	7	0.22172	No	No
Brain-Putamen(basalganglia)	167	LAMB2	ENSG00000172037.13	3	0.00306585	0.0214609	7	0.0331884	Yes	No
Brain-Putamen(basalganglia)	167	CCDC71	ENSG00000177352.9	3	4.37498e-05	0.000306249	7	0.0016856	Yes	Yes
Brain-Putamen(basalganglia)	167	KLHDC8B	ENSG00000185909.14	3	0.00211665	0.0148165	7	0.0261431	Yes	No
Brain-Putamen(basalganglia)	167	CCDC36	ENSG00000173421.16	3	0.00160942	0.0112659	7	0.0218593	Yes	No
Brain-Putamen(basalganglia)	167	RP11-3B7.1	ENSG00000225399.4	3	0.0881887	0.617321	7	0.61746	No	No
Brain-Putamen(basalganglia)	167	C3orf62	ENSG00000188315.7	3	0.00746167	0.0522317	7	0.0624177	No	No
Brain-Putamen(basalganglia)	167	USP4	ENSG00000114316.12	3	0.0340078	0.238055	7	0.240385	No	No
Brain-Putamen(basalganglia)	167	GPX1	ENSG00000233276.3	3	9.16666e-06	5.49999e-05	6	0.000406216	Yes	Yes
Brain-Putamen(basalganglia)	167	RHOA	ENSG00000067560.10	3	0.000103076	0.000618454	6	0.00291179	Yes	Yes
Brain-Putamen(basalganglia)	167	TCTA	ENSG00000145022.4	3	0.0705972	0.423583	6	0.424201	No	No
Brain-Putamen(basalganglia)	167	AMT	ENSG00000145020.15	3	3.40476e-05	0.000204286	6	0.00121671	Yes	Yes
Brain-Putamen(basalganglia)	167	NICN1	ENSG00000145029.13	3	1.72415e-05	0.000103449	6	0.000693964	Yes	Yes
Brain-Putamen(basalganglia)	167	DAG1	ENSG00000173402.11	3	0.0033053	0.0198318	6	0.03154	Yes	No
Brain-Putamen(basalganglia)	167	BSN-AS2	ENSG00000226913.1	3	1.41018e-08	8.46108e-08	6	1.2488e-06	Yes	Yes
Brain-Putamen(basalganglia)	167	BSN	ENSG00000164061.4	3	0.0200968	0.140678	7	0.145471	No	No
Brain-Putamen(basalganglia)	167	APEH	ENSG00000164062.12	3	0.00703411	0.0492388	7	0.0596342	No	No
Brain-Putamen(basalganglia)	167	MST1	ENSG00000173531.15	3	7.99683e-07	5.59778e-06	7	5.45531e-05	Yes	Yes
Brain-Putamen(basalganglia)	167	RNF123	ENSG00000164068.15	3	8.27208e-05	0.000579045	7	0.00276662	Yes	Yes
Brain-Putamen(basalganglia)	167	GMPPB	ENSG00000173540.12	3	2.57876e-20	1.80513e-19	7	1.38244e-17	Yes	Yes
Brain-Putamen(basalganglia)	167	IP6K1	ENSG00000176095.11	3	0.00171719	0.0120203	7	0.022777	Yes	No
Brain-Putamen(basalganglia)	167	FAM212A	ENSG00000185614.4	3	0.0509296	0.356507	7	0.357489	No	No
Brain-Putamen(basalganglia)	167	UBA7	ENSG00000182179.12	3	0.00149102	0.0104372	7	0.0208259	Yes	No
Brain-Putamen(basalganglia)	167	TRAIP	ENSG00000183763.8	3	0.00458816	0.0321171	7	0.0433836	Yes	No
Brain-Putamen(basalganglia)	167	CAMKV	ENSG00000164076.16	3	0.00244769	0.0171338	7	0.0286484	Yes	No
Brain-Putamen(basalganglia)	167	MST1R	ENSG00000164078.12	3	0.000535223	0.00374656	7	0.010763	Yes	No
Brain-Putamen(basalganglia)	167	MON1A	ENSG00000164077.13	3	0.034729	0.277832	8	0.279634	No	No
Brain-Putamen(basalganglia)	167	RBM6	ENSG00000004534.14	3	3.31617e-19	2.65293e-18	8	1.77966e-16	Yes	Yes
Brain-Putamen(basalganglia)	167	RBM5	ENSG00000003756.16	3	0.00269029	0.0215224	8	0.0332493	Yes	No
Brain-Putamen(basalganglia)	167	SEMA3F	ENSG00000001617.11	3	0.0113208	0.0905661	8	0.0978779	No	No
Brain-Putamen(basalganglia)	167	SLC38A3	ENSG00000188338.14	3	0.0129966	0.103973	8	0.110611	No	No
Brain-Putamen(basalganglia)	167	GNAI2	ENSG00000114353.16	3	0.00341216	0.0307094	9	0.0420649	Yes	No
Brain-Putamen(basalganglia)	167	U73166.2	ENSG00000230454.1	3	0.020234	0.161872	8	0.165831	No	No
Brain-Putamen(basalganglia)	167	SEMA3B	ENSG00000012171.19	3	0.0565595	0.452476	8	0.453035	No	No
Brain-Putamen(basalganglia)	167	LSMEM2	ENSG00000179564.3	3	0.011411	0.0912877	8	0.0985324	No	No
Brain-Putamen(basalganglia)	167	IFRD2	ENSG00000214706.10	3	0.103789	0.83031	8	0.830357	No	No
Brain-Putamen(basalganglia)	167	HYAL3	ENSG00000186792.16	3	1.87132e-15	1.68419e-14	9	6.90866e-13	Yes	Yes
Brain-Putamen(basalganglia)	167	NAT6	ENSG00000243477.5	3	4.94141e-06	4.44727e-05	9	0.000337086	Yes	Yes
Brain-Putamen(basalganglia)	167	HYAL1	ENSG00000114378.16	3	0.000137637	0.00123873	9	0.004975	Yes	Yes
Brain-Putamen(basalganglia)	167	HYAL2	ENSG00000068001.13	3	0.011592	0.104328	9	0.11093	No	No
Brain-Putamen(basalganglia)	167	TUSC2	ENSG00000114383.9	3	0.0139345	0.12541	9	0.130951	No	No
Brain-Putamen(basalganglia)	167	RASSF1	ENSG00000068028.17	3	0.000570131	0.00513118	9	0.013218	Yes	No
Brain-Putamen(basalganglia)	167	ZMYND10	ENSG00000004838.13	3	0.0418278	0.37645	9	0.377317	No	No
Brain-Putamen(basalganglia)	167	NPRL2	ENSG00000114388.12	3	0.00602718	0.0542446	9	0.064315	No	No
Brain-Putamen(basalganglia)	167	CYB561D2	ENSG00000114395.10	3	0.07427	0.66843	9	0.668542	No	No
Brain-Putamen(basalganglia)	167	TMEM115	ENSG00000126062.3	3	0.0198623	0.178761	9	0.182358	No	No
Brain-Putamen(basalganglia)	167	CACNA2D2	ENSG00000007402.11	3	0.00217685	0.0195917	9	0.0313328	Yes	No
Brain-Putamen(basalganglia)	167	CYB561D2	ENSG00000271858.5	3	0.0159294	0.127435	8	0.132855	No	No
Brain-Putamen(basalganglia)	167	C3orf18	ENSG00000088543.14	3	0.0257793	0.206234	8	0.209153	No	No
Brain-Putamen(basalganglia)	167	HEMK1	ENSG00000114735.9	3	0.000459907	0.00367926	8	0.0106412	Yes	No
Brain-Putamen(basalganglia)	167	CISH	ENSG00000114737.15	3	0.0766006	0.612805	8	0.612977	No	No
Brain-Putamen(basalganglia)	167	MAPKAPK3	ENSG00000114738.10	3	0.0952857	0.762286	8	0.762371	No	No
Brain-Putamen(basalganglia)	167	LINC02019	ENSG00000273356.1	3	0.00140273	0.00981909	7	0.0200747	Yes	No
Brain-Putamen(basalganglia)	167	DOCK3	ENSG00000088538.12	3	0.0048491	0.0436419	9	0.0542378	No	No
Brain-Putamen(basalganglia)	167	MANF	ENSG00000145050.15	3	0.000175556	0.00122889	7	0.00495221	Yes	Yes
Brain-Putamen(basalganglia)	167	RBM15B	ENSG00000259956.1	3	0.0795595	0.556917	7	0.557229	No	No
Brain-Putamen(basalganglia)	167	DCAF1	ENSG00000145041.15	3	0.0133452	0.0934163	7	0.10052	No	No
Brain-Putamen(basalganglia)	167	RAD54L2	ENSG00000164080.13	3	0.00130765	0.00915352	7	0.0191467	Yes	No
Brain-Putamen(basalganglia)	167	TEX264	ENSG00000164081.12	3	0.0014663	0.0102641	7	0.0206253	Yes	No
Brain-Putamen(basalganglia)	167	GRM2	ENSG00000164082.14	3	0.00383627	0.0268539	7	0.0383529	Yes	No
Brain-Putamen(basalganglia)	167	RRP9	ENSG00000114767.6	3	0.00526113	0.0368279	7	0.0478384	Yes	No
Brain-Putamen(basalganglia)	167	PARP3	ENSG00000041880.14	3	0.0300365	0.210256	7	0.21311	No	No
Brain-Putamen(basalganglia)	167	GPR62	ENSG00000180929.5	3	0.010687	0.0748089	7	0.0833057	No	No
Brain-Putamen(basalganglia)	167	PCBP4	ENSG00000090097.21	3	0.0477112	0.333978	7	0.335256	No	No
Brain-Putamen(basalganglia)	167	ABHD14B	ENSG00000114779.19	3	0.0043876	0.0307132	7	0.0420649	Yes	No
Brain-Putamen(basalganglia)	167	ABHD14A	ENSG00000248487.8	3	0.0548118	0.383683	7	0.384501	No	No
Brain-Putamen(basalganglia)	167	ACY1	ENSG00000243989.8	3	0.0108648	0.0760535	7	0.0844105	No	No
Brain-Putamen(basalganglia)	167	RPL29	ENSG00000162244.10	3	0.0278234	0.194764	7	0.197948	No	No
Brain-Putamen(basalganglia)	167	DUSP7	ENSG00000164086.9	3	0.00978705	0.0685094	7	0.0774065	No	No
Brain-Putamen(basalganglia)	167	POC1A	ENSG00000164087.7	3	0.000919204	0.00735363	8	0.0166832	Yes	No
Brain-Putamen(basalganglia)	167	ALAS1	ENSG00000023330.14	3	0.000995447	0.00696813	7	0.0161197	Yes	No
Brain-Putamen(basalganglia)	167	TLR9	ENSG00000239732.3	3	0.00106634	0.00746436	7	0.0168408	Yes	No
Brain-Putamen(basalganglia)	167	TWF2	ENSG00000247596.8	3	0.000751094	0.00600875	8	0.0146476	Yes	No
Brain-Putamen(basalganglia)	167	PPM1M	ENSG00000164088.17	3	1.26291e-07	1.01033e-06	8	1.16655e-05	Yes	Yes
Brain-Putamen(basalganglia)	167	WDR82	ENSG00000164091.11	3	0.000817927	0.00654341	8	0.0154733	Yes	No
Brain-Putamen(basalganglia)	167	GLYCTK	ENSG00000168237.17	3	0.00081708	0.00653664	8	0.0154613	Yes	No
Brain-Putamen(basalganglia)	167	DNAH1	ENSG00000114841.17	3	7.80126e-07	6.24101e-06	8	6.00996e-05	Yes	Yes
Brain-Putamen(basalganglia)	167	BAP1	ENSG00000163930.9	3	0.0410416	0.328333	8	0.329718	No	No
Brain-Putamen(basalganglia)	167	PHF7	ENSG00000010318.20	3	2.11293e-05	0.000169035	8	0.0010434	Yes	Yes
Brain-Putamen(basalganglia)	167	SEMA3G	ENSG00000010319.6	3	0.000268482	0.00214786	8	0.00737471	Yes	Yes
Brain-Putamen(basalganglia)	167	TNNC1	ENSG00000114854.7	3	0.00343833	0.0275066	8	0.0389794	Yes	No
Brain-Putamen(basalganglia)	167	NISCH	ENSG00000010322.15	3	0.00025334	0.00228006	9	0.00770703	Yes	Yes
Brain-Putamen(basalganglia)	167	STAB1	ENSG00000010327.10	3	0.032663	0.293967	9	0.295574	No	No
Brain-Putamen(basalganglia)	167	NT5DC2	ENSG00000168268.10	3	6.00397e-05	0.000540358	9	0.00263159	Yes	Yes
Brain-Putamen(basalganglia)	167	SMIM4	ENSG00000168273.7	3	0.00913977	0.0822579	9	0.0903379	No	No
Brain-Putamen(basalganglia)	167	PBRM1	ENSG00000163939.18	3	0.00512811	0.0512811	10	0.0615007	No	No
Brain-Putamen(basalganglia)	167	GNL3	ENSG00000163938.16	3	6.46014e-08	6.46014e-07	10	7.82054e-06	Yes	Yes
Brain-Putamen(basalganglia)	167	GLT8D1	ENSG00000016864.18	3	0.0108779	0.108779	10	0.115183	No	No
Brain-Putamen(basalganglia)	167	SPCS1	ENSG00000114902.13	3	0.000193058	0.00193058	10	0.00684742	Yes	Yes
Brain-Putamen(basalganglia)	167	NEK4	ENSG00000114904.12	3	0.00114224	0.0114224	10	0.0220652	Yes	No
Brain-Putamen(basalganglia)	167	ITIH3	ENSG00000162267.12	3	0.0167052	0.167052	10	0.170883	No	No
Brain-Putamen(basalganglia)	167	ITIH4	ENSG00000055955.15	3	9.07e-19	9.07e-18	10	5.67878e-16	Yes	Yes
Brain-Putamen(basalganglia)	167	MUSTN1	ENSG00000272573.5	3	0.00117363	0.0117363	10	0.0224234	Yes	No
Brain-Putamen(basalganglia)	167	TMEM110	ENSG00000213533.11	3	0.00576982	0.063468	11	0.0728358	No	No
Brain-Putamen(basalganglia)	167	SFMBT1	ENSG00000163935.13	3	0.00217712	0.0239484	11	0.0355845	Yes	No
Brain-Putamen(basalganglia)	167	RFT1	ENSG00000163933.9	3	2.9617e-14	3.25787e-13	11	1.1288e-11	Yes	Yes
Brain-Putamen(basalganglia)	167	PRKCD	ENSG00000163932.13	3	0.00326897	0.0392277	12	0.0501061	No	No
Brain-Putamen(basalganglia)	167	TKT	ENSG00000163931.15	3	1.59403e-08	1.91284e-07	12	2.61955e-06	Yes	Yes
Brain-Putamen(basalganglia)	167	DCP1A	ENSG00000272886.5	3	0.00633764	0.0823894	13	0.0904529	No	No
Brain-Putamen(basalganglia)	167	CACNA1D	ENSG00000157388.15	3	0.000165842	0.00265347	16	0.00860769	Yes	Yes
Brain-Putamen(basalganglia)	167	CHDH	ENSG00000016391.10	3	0.00515195	0.0721272	14	0.0808154	No	No
Brain-Putamen(basalganglia)	167	IL17RB	ENSG00000056736.9	3	0.00051905	0.00726671	14	0.016554	Yes	No
Brain-Putamen(basalganglia)	167	ACTR8	ENSG00000113812.13	3	1.92229e-10	2.6912e-09	14	5.14703e-08	Yes	Yes
Brain-Putamen(basalganglia)	167	SELENOK	ENSG00000113811.10	3	1.54996e-05	0.000216994	14	0.0012779	Yes	Yes
Brain-Putamen(basalganglia)	167	CACNA2D3	ENSG00000157445.14	3	0.000124643	0.00274214	22	0.00878931	Yes	Yes
Brain-Putamen(basalganglia)	167	LRTM1	ENSG00000144771.7	3	0.00514907	0.0823852	16	0.0904529	No	No
Brain-Putamen(basalganglia)	167	WNT5A	ENSG00000114251.14	3	0.000731149	0.0109672	15	0.0214606	Yes	No
Brain-Putamen(basalganglia)	167	ERC2	ENSG00000187672.12	3	0.000253836	0.00583822	23	0.0143911	Yes	No
Brain-Putamen(basalganglia)	167	CCDC66	ENSG00000180376.16	3	2.22102e-16	3.55363e-15	16	1.62592e-13	Yes	Yes
Brain-Putamen(basalganglia)	167	FAM208A	ENSG00000163946.13	3	0.00142457	0.0227931	16	0.0344433	Yes	No
Brain-Putamen(basalganglia)	167	ARHGEF3	ENSG00000163947.11	3	2.58407e-06	4.39292e-05	17	0.000333421	Yes	Yes
Brain-Putamen(basalganglia)	167	IL17RD	ENSG00000144730.17	3	0.0042211	0.0633165	15	0.0727226	No	No
Brain-Putamen(basalganglia)	167	HESX1	ENSG00000163666.8	3	0.000975827	0.0146374	15	0.0259658	Yes	No
Brain-Putamen(basalganglia)	167	APPL1	ENSG00000157500.10	3	0.000147269	0.00235631	16	0.00788854	Yes	Yes
Brain-Putamen(basalganglia)	167	ASB14	ENSG00000239388.8	3	0.000168465	0.00252698	15	0.00830413	Yes	Yes
Brain-Putamen(basalganglia)	167	DNAH12	ENSG00000174844.14	3	1.966e-05	0.00035388	18	0.00188384	Yes	Yes
Brain-Putamen(basalganglia)	167	PDE12	ENSG00000174840.8	3	0.00671056	0.114079	17	0.120153	No	No
Brain-Putamen(basalganglia)	167	ARF4	ENSG00000168374.10	3	0.00148544	0.0252525	17	0.0368021	Yes	No
Brain-Putamen(basalganglia)	167	DENND6A	ENSG00000174839.12	3	0.00015303	0.00260151	17	0.00848604	Yes	Yes
Brain-Putamen(basalganglia)	167	SLMAP	ENSG00000163681.14	3	0.000188039	0.00300862	16	0.00933179	Yes	Yes
Brain-Putamen(basalganglia)	167	FLNB	ENSG00000136068.14	3	0.00194595	0.0291892	15	0.0406123	Yes	No
Brain-Putamen(basalganglia)	167	ABHD6	ENSG00000163686.14	3	7.34672e-05	0.00102854	14	0.00431842	Yes	Yes
Brain-Putamen(basalganglia)	167	RPP14	ENSG00000163684.11	3	0.000125485	0.00175679	14	0.00641986	Yes	Yes
Brain-Putamen(basalganglia)	167	RP11-80H18.4	ENSG00000273493.1	3	0.000102731	0.00133551	13	0.00524792	Yes	Yes
Brain-Putamen(basalganglia)	167	PXK	ENSG00000168297.15	3	0.000749088	0.0104872	14	0.0208832	Yes	No
Brain-Putamen(basalganglia)	167	PDHB	ENSG00000168291.12	3	7.24254e-06	0.000101396	14	0.00068224	Yes	Yes
Brain-Putamen(basalganglia)	167	RP11-359I18.5	ENSG00000272360.1	3	0.000742132	0.00964772	13	0.0198308	Yes	No
Brain-Putamen(basalganglia)	167	KCTD6	ENSG00000168301.12	3	0.00542749	0.0759849	14	0.084352	No	No
Brain-Putamen(basalganglia)	167	ACOX2	ENSG00000168306.12	3	7.22433e-05	0.00101141	14	0.00425951	Yes	Yes
Brain-Putamen(basalganglia)	167	FAM107A	ENSG00000168309.16	3	0.00747024	0.104583	14	0.111149	No	No
Brain-Putamen(basalganglia)	167	FAM3D	ENSG00000198643.6	3	0.00457542	0.0640559	14	0.0733721	No	No
Brain-Putamen(basalganglia)	167	C3orf67	ENSG00000163689.19	3	0.00190978	0.0324662	17	0.0437425	Yes	No
Brain-Putamen(basalganglia)	167	FHIT	ENSG00000189283.9	3	0.000357059	0.0103547	29	0.0207319	Yes	No
Brain-Putamen(basalganglia)	167	PTPRG	ENSG00000144724.19	3	0.0012148	0.0255108	21	0.0370455	Yes	No
Brain-Putamen(basalganglia)	167	C3orf14	ENSG00000114405.10	3	0.0017001	0.0255015	15	0.0370427	Yes	No
Brain-Putamen(basalganglia)	167	FEZF2	ENSG00000153266.12	3	0.00307536	0.0461304	15	0.0566362	No	No
Brain-Putamen(basalganglia)	167	CADPS	ENSG00000163618.17	3	0.000340253	0.00680506	20	0.0158877	Yes	No
Brain-Putamen(basalganglia)	167	LINC00698	ENSG00000244342.5	3	0.000166371	0.00282831	17	0.00898341	Yes	Yes
Brain-Putamen(basalganglia)	167	SYNPR	ENSG00000163630.10	3	0.000584596	0.0105227	18	0.0209328	Yes	No
Brain-Putamen(basalganglia)	167	C3orf49	ENSG00000163632.12	3	0.00233682	0.0397259	17	0.0505973	No	No
Brain-Putamen(basalganglia)	167	THOC7	ENSG00000163634.11	3	0.000225467	0.00383294	17	0.0109468	Yes	No
Brain-Putamen(basalganglia)	167	ATXN7	ENSG00000163635.17	3	0.00125514	0.0225926	18	0.03424	Yes	No
Brain-Putamen(basalganglia)	167	RP11-245J9.5	ENSG00000271843.1	3	0.0036501	0.0620517	17	0.0715441	No	No
Brain-Putamen(basalganglia)	167	PSMD6	ENSG00000163636.10	3	0.00118253	0.0212855	18	0.0329904	Yes	No
Brain-Putamen(basalganglia)	167	PRICKLE2	ENSG00000163637.12	3	0.00117757	0.024729	21	0.0362972	Yes	No
Brain-Putamen(basalganglia)	167	ADAMTS9	ENSG00000163638.13	3	0.000376552	0.00677794	18	0.0158478	Yes	No
Brain-Putamen(basalganglia)	167	MAGI1	ENSG00000151276.23	3	0.00113137	0.0248901	22	0.0364497	Yes	No
Brain-Putamen(basalganglia)	167	SLC25A26	ENSG00000144741.17	3	1.83947e-25	3.495e-24	19	4.83448e-22	Yes	Yes
Brain-Putamen(basalganglia)	167	LRIG1	ENSG00000144749.13	3	9.98694e-05	0.00169778	17	0.00626192	Yes	Yes
Brain-Putamen(basalganglia)	167	KBTBD8	ENSG00000163376.11	3	0.000188822	0.00283233	15	0.00899172	Yes	Yes
Brain-Putamen(basalganglia)	167	SUCLG2	ENSG00000172340.14	3	6.78204e-06	0.000115295	17	0.00076	Yes	Yes
Brain-Putamen(basalganglia)	167	SUCLG2-AS1	ENSG00000241316.6	3	6.95279e-06	0.00012515	18	0.000812657	Yes	Yes
Brain-Putamen(basalganglia)	167	FAM19A1	ENSG00000183662.10	3	3.01807e-08	6.03614e-07	20	7.3622e-06	Yes	Yes
Brain-Putamen(basalganglia)	167	FAM19A4	ENSG00000163377.15	3	0.0013584	0.0244511	18	0.0360345	Yes	No
Brain-Putamen(basalganglia)	167	EOGT	ENSG00000163378.13	3	1.05628e-05	0.000169004	16	0.0010434	Yes	Yes
Brain-Putamen(basalganglia)	167	TMF1	ENSG00000144747.15	3	0.000597742	0.00956388	16	0.0197133	Yes	No
Brain-Putamen(basalganglia)	167	UBA3	ENSG00000144744.16	3	0.000391912	0.00627059	16	0.0150454	Yes	No
Brain-Putamen(basalganglia)	167	ARL6IP5	ENSG00000144746.6	3	1.86873e-14	2.98997e-13	16	1.04409e-11	Yes	Yes
Brain-Putamen(basalganglia)	167	LMOD3	ENSG00000163380.15	3	0.00018048	0.00288768	16	0.00908298	Yes	Yes
Brain-Putamen(basalganglia)	167	FRMD4B	ENSG00000114541.14	3	0.000487313	0.00925895	19	0.0192752	Yes	No
Brain-Putamen(basalganglia)	167	MITF	ENSG00000187098.14	3	0.00352169	0.056347	16	0.0662137	No	No
Brain-Putamen(basalganglia)	167	SAMMSON	ENSG00000240405.5	3	0.00537169	0.0752036	14	0.0836095	No	No
Brain-Putamen(basalganglia)	167	RP11-231I13.2	ENSG00000242120.3	3	0.00399152	0.0598729	15	0.0695781	No	No
Brain-Putamen(basalganglia)	167	FOXP1	ENSG00000114861.18	3	0.000543447	0.00923859	17	0.0192563	Yes	No
Brain-Putamen(basalganglia)	167	RP11-154H23.3	ENSG00000270562.1	3	0.00114635	0.0149025	13	0.0261991	Yes	No
Brain-Putamen(basalganglia)	167	EIF4E3	ENSG00000163412.12	3	2.74767e-08	3.57197e-07	13	4.61537e-06	Yes	Yes
Brain-Putamen(basalganglia)	167	GPR27	ENSG00000170837.2	3	5.39466e-05	0.000701306	13	0.00320792	Yes	Yes
Brain-Putamen(basalganglia)	167	PROK2	ENSG00000163421.8	3	9.89338e-05	0.00128614	13	0.00510525	Yes	Yes
Brain-Putamen(basalganglia)	167	LINC00877	ENSG00000241163.7	3	2.27559e-08	3.64094e-07	16	4.69429e-06	Yes	Yes
Brain-Putamen(basalganglia)	167	LINC00870	ENSG00000243083.5	3	0.00147383	0.0221075	15	0.0337659	Yes	No
Brain-Putamen(basalganglia)	167	RP11-433A10.3	ENSG00000272774.1	3	0.000301498	0.00452248	15	0.0121626	Yes	No
Brain-Putamen(basalganglia)	167	RYBP	ENSG00000163602.10	3	0.000306819	0.00490911	16	0.0128613	Yes	No
Brain-Putamen(basalganglia)	167	SHQ1	ENSG00000144736.13	3	0.00159739	0.0271557	17	0.0386365	Yes	No
Brain-Putamen(basalganglia)	167	GXYLT2	ENSG00000172986.12	3	1.09483e-19	1.8612e-18	17	1.27246e-16	Yes	Yes
Brain-Putamen(basalganglia)	167	PPP4R2	ENSG00000163605.14	3	0.00275225	0.0467883	17	0.0572627	No	No
Brain-Putamen(basalganglia)	167	EBLN2	ENSG00000255423.1	3	0.000321769	0.00514831	16	0.0132525	Yes	No
Brain-Putamen(basalganglia)	167	PDZRN3	ENSG00000121440.14	3	9.86448e-05	0.00157832	16	0.00592043	Yes	Yes
Brain-Putamen(basalganglia)	167	CNTN3	ENSG00000113805.8	3	0.000319235	0.00542699	17	0.0137224	Yes	No
Brain-Putamen(basalganglia)	167	LINC02018	ENSG00000272690.5	3	5.95046e-10	8.92569e-09	15	1.56916e-07	Yes	Yes
Brain-Putamen(basalganglia)	167	LINC00960	ENSG00000242516.1	3	1.89246e-18	3.02793e-17	16	1.80101e-15	Yes	Yes
Brain-Putamen(basalganglia)	167	ZNF717	ENSG00000227124.8	3	8.60823e-10	1.4634e-08	17	2.46348e-07	Yes	Yes
Brain-Putamen(basalganglia)	167	ROBO2	ENSG00000185008.17	3	0.000567055	0.0158775	28	0.0272894	Yes	No
Brain-Putamen(basalganglia)	167	ROBO1	ENSG00000169855.19	3	0.00836503	0.150571	18	0.155001	No	No
Brain-Putamen(basalganglia)	167	GBE1	ENSG00000114480.12	3	2.14168e-05	0.000321252	15	0.00174769	Yes	Yes
Brain-Putamen(basalganglia)	167	CADM2	ENSG00000175161.13	3	6.39436e-06	0.00014707	23	0.000929358	Yes	Yes
Brain-Putamen(basalganglia)	167	VGLL3	ENSG00000206538.8	3	0.00223482	0.0357571	16	0.0468549	Yes	No
Brain-Putamen(basalganglia)	167	LINC00506	ENSG00000281392.1	3	0.000929366	0.0148699	16	0.0261958	Yes	No
Brain-Putamen(basalganglia)	167	CHMP2B	ENSG00000083937.8	3	0.000209792	0.00314689	15	0.00963339	Yes	Yes
Brain-Putamen(basalganglia)	167	POU1F1	ENSG00000064835.10	3	1.43798e-05	0.000215697	15	0.00127278	Yes	Yes
Brain-Putamen(basalganglia)	167	HTR1F	ENSG00000179097.5	3	3.30078e-05	0.000561133	17	0.00270271	Yes	Yes
Brain-Putamen(basalganglia)	167	CGGBP1	ENSG00000163320.10	3	4.30761e-09	7.75369e-08	18	1.15394e-06	Yes	Yes
Brain-Putamen(basalganglia)	167	ZNF654	ENSG00000175105.6	3	0.00289117	0.0491498	17	0.0595687	No	No
Brain-Putamen(basalganglia)	167	C3orf38	ENSG00000179021.9	3	0.00376507	0.0640062	17	0.0733308	No	No
Brain-Putamen(basalganglia)	167	EPHA3	ENSG00000044524.10	3	0.000145265	0.00188844	13	0.00673138	Yes	Yes
Brain-Putamen(basalganglia)	167	PROS1	ENSG00000184500.14	3	0.0161207	0.112845	7	0.119022	No	No
Brain-Putamen(basalganglia)	167	ARL13B	ENSG00000169379.15	3	0.00241695	0.0169187	7	0.0284165	Yes	No
Brain-Putamen(basalganglia)	167	STX19	ENSG00000178750.2	3	0.000117213	0.00082049	7	0.00362696	Yes	Yes
Brain-Putamen(basalganglia)	167	DHFR2	ENSG00000178700.7	3	0.00039663	0.00317304	8	0.00968726	Yes	Yes
Brain-Putamen(basalganglia)	167	NSUN3	ENSG00000178694.9	3	0.00428901	0.0343121	8	0.045508	Yes	No
Brain-Putamen(basalganglia)	167	MTRNR2L12	ENSG00000269028.3	3	0.00392473	0.0392473	10	0.0501273	No	No
Brain-Putamen(basalganglia)	167	EPHA6	ENSG00000080224.17	3	0.000658894	0.0131779	20	0.0242133	Yes	No
Brain-Putamen(basalganglia)	167	RP11-389G6.3	ENSG00000261292.2	3	0.00401681	0.0482017	12	0.0586346	No	No
Brain-Putamen(basalganglia)	167	ARL6	ENSG00000113966.9	3	0.0032281	0.0387372	12	0.0496428	Yes	No
Brain-Putamen(basalganglia)	167	CRYBG3	ENSG00000080200.9	3	0.00371666	0.0483165	13	0.0587423	No	No
Brain-Putamen(basalganglia)	167	RIOX2	ENSG00000170854.17	3	0.00100315	0.013041	13	0.0240396	Yes	No
Brain-Putamen(basalganglia)	167	OR5K2	ENSG00000231861.2	3	0.00513258	0.0923865	18	0.0995678	No	No
Brain-Putamen(basalganglia)	167	CLDND1	ENSG00000080822.16	3	0.0048115	0.0866069	18	0.0942383	No	No
Brain-Putamen(basalganglia)	167	CPOX	ENSG00000080819.6	3	0.000650667	0.011712	18	0.0224043	Yes	No
Brain-Putamen(basalganglia)	167	ST3GAL6	ENSG00000064225.12	3	0.000970559	0.0184406	19	0.0300769	Yes	No
Brain-Putamen(basalganglia)	167	DCBLD2	ENSG00000057019.15	3	0.000253593	0.00481826	19	0.0126997	Yes	No
Brain-Putamen(basalganglia)	167	COL8A1	ENSG00000144810.15	3	4.70483e-05	0.000611628	13	0.00288498	Yes	Yes
Brain-Putamen(basalganglia)	167	RP11-383I23.2	ENSG00000273374.1	3	0.000290211	0.00377274	13	0.0108277	Yes	No
Brain-Putamen(basalganglia)	167	CMSS1	ENSG00000184220.11	3	0.00592992	0.0948787	16	0.101878	No	No
Brain-Putamen(basalganglia)	167	FILIP1L	ENSG00000168386.18	3	0.000168447	0.0025267	15	0.00830413	Yes	Yes
Brain-Putamen(basalganglia)	167	TBC1D23	ENSG00000036054.12	3	0.00165095	0.0214624	13	0.0331884	Yes	No
Brain-Putamen(basalganglia)	167	NIT2	ENSG00000114021.11	3	0.000108275	0.0012993	12	0.00514072	Yes	Yes
Brain-Putamen(basalganglia)	167	TOMM70	ENSG00000154174.7	3	0.00129923	0.0155908	12	0.0269782	Yes	No
Brain-Putamen(basalganglia)	167	LNP1	ENSG00000206535.7	3	5.66935e-11	7.37016e-10	13	1.53279e-08	Yes	Yes
Brain-Putamen(basalganglia)	167	TMEM45A	ENSG00000181458.10	3	5.7483e-06	7.47279e-05	13	0.000527679	Yes	Yes
Brain-Putamen(basalganglia)	167	TFG	ENSG00000114354.13	3	0.000815438	0.0106007	13	0.0210083	Yes	No
Brain-Putamen(basalganglia)	167	ABI3BP	ENSG00000154175.16	3	9.8207e-10	1.3749e-08	14	2.33432e-07	Yes	Yes
Brain-Putamen(basalganglia)	167	IMPG2	ENSG00000081148.11	3	0.00293266	0.0439899	15	0.0545449	No	No
Brain-Putamen(basalganglia)	167	SENP7	ENSG00000138468.15	3	0.0221779	0.354846	16	0.355883	No	No
Brain-Putamen(basalganglia)	167	TRMT10C	ENSG00000174173.6	3	0.00200759	0.0301139	15	0.041504	Yes	No
Brain-Putamen(basalganglia)	167	PCNP	ENSG00000081154.11	3	0.0164515	0.246773	15	0.248963	No	No
Brain-Putamen(basalganglia)	167	ZBTB11	ENSG00000066422.4	3	0.00209408	0.0314112	15	0.042731	Yes	No
Brain-Putamen(basalganglia)	167	RPL24	ENSG00000114391.12	3	2.22891e-05	0.000334337	15	0.0018013	Yes	Yes
Brain-Putamen(basalganglia)	167	CEP97	ENSG00000182504.10	3	0.00514276	0.0771414	15	0.0853809	No	No
Brain-Putamen(basalganglia)	167	NXPE3	ENSG00000144815.15	3	0.00455237	0.0682855	15	0.0772122	No	No
Brain-Putamen(basalganglia)	167	NFKBIZ	ENSG00000144802.11	3	0.00291367	0.0437051	15	0.0542961	No	No
Brain-Putamen(basalganglia)	167	ALCAM	ENSG00000170017.12	3	0.00583551	0.105039	18	0.111613	No	No
Brain-Putamen(basalganglia)	167	CBLB	ENSG00000114423.18	3	0.00156616	0.0266246	17	0.0381403	Yes	No
Brain-Putamen(basalganglia)	167	LINC00882	ENSG00000242759.6	3	0.00082778	0.0140723	17	0.0253386	Yes	No
Brain-Putamen(basalganglia)	167	DUBR	ENSG00000243701.5	3	0.00196714	0.0295072	15	0.0409016	Yes	No
Brain-Putamen(basalganglia)	167	RP11-446H18.5	ENSG00000239828.6	3	0.00210737	0.033718	16	0.0449304	Yes	No
Brain-Putamen(basalganglia)	167	RP11-446H18.6	ENSG00000272597.1	3	0.000451272	0.00631781	14	0.0151099	Yes	No
Brain-Putamen(basalganglia)	167	CCDC54	ENSG00000138483.2	3	0.00101144	0.0151717	15	0.0264985	Yes	No
Brain-Putamen(basalganglia)	167	LINC01990	ENSG00000273125.1	3	5.534e-13	8.301e-12	15	2.38908e-10	Yes	Yes
Brain-Putamen(basalganglia)	167	BBX	ENSG00000114439.18	3	0.000248486	0.00397578	16	0.0112146	Yes	No
Brain-Putamen(basalganglia)	167	LINC00636	ENSG00000240423.1	3	0.000758431	0.0113765	15	0.0220056	Yes	No
Brain-Putamen(basalganglia)	167	CD47	ENSG00000196776.14	3	0.000338754	0.00508131	15	0.0131407	Yes	No
Brain-Putamen(basalganglia)	167	LINC01215	ENSG00000271856.1	3	4.50907e-05	0.000676361	15	0.00312263	Yes	Yes
Brain-Putamen(basalganglia)	167	IFT57	ENSG00000114446.4	3	0.000222145	0.00333218	15	0.0100066	Yes	No
Brain-Putamen(basalganglia)	167	HHLA2	ENSG00000114455.13	3	0.000499596	0.00799354	16	0.0175272	Yes	No
Brain-Putamen(basalganglia)	167	MYH15	ENSG00000144821.9	3	0.000145057	0.00232091	16	0.00780478	Yes	Yes
Brain-Putamen(basalganglia)	167	KIAA1524	ENSG00000163507.13	3	0.000469364	0.00750983	16	0.01689	Yes	No
Brain-Putamen(basalganglia)	167	DZIP3	ENSG00000198919.12	3	0.00721299	0.115408	16	0.121423	No	No
Brain-Putamen(basalganglia)	167	DPPA4	ENSG00000121570.12	3	4.69651e-11	7.51442e-10	16	1.55734e-08	Yes	Yes
Brain-Putamen(basalganglia)	167	RP11-553A10.1	ENSG00000206532.2	3	0.000786117	0.0102195	13	0.020585	Yes	No
Brain-Putamen(basalganglia)	167	NECTIN3	ENSG00000177707.10	3	1.55667e-11	2.49068e-10	16	5.6045e-09	Yes	Yes
Brain-Putamen(basalganglia)	167	ZBED2	ENSG00000177494.5	3	0.00661144	0.0925601	14	0.0997008	No	No
Brain-Putamen(basalganglia)	167	PLCXD2	ENSG00000240891.7	3	0.000781222	0.0117183	15	0.0224118	Yes	No
Brain-Putamen(basalganglia)	167	PHLDB2	ENSG00000144824.20	3	0.000628324	0.00942486	15	0.019541	Yes	No
Brain-Putamen(basalganglia)	167	ABHD10	ENSG00000144827.8	3	0.000885074	0.0132761	15	0.0243373	Yes	No
Brain-Putamen(basalganglia)	167	TAGLN3	ENSG00000144834.13	3	0.000690804	0.0103621	15	0.0207349	Yes	No
Brain-Putamen(basalganglia)	167	C3orf52	ENSG00000114529.12	3	0.000501971	0.00803154	16	0.0175871	Yes	No
Brain-Putamen(basalganglia)	167	CD200	ENSG00000091972.18	3	0.0024323	0.0389168	16	0.0498157	Yes	No
Brain-Putamen(basalganglia)	167	ATG3	ENSG00000144848.10	3	0.000748098	0.0119696	16	0.022707	Yes	No
Brain-Putamen(basalganglia)	167	SLC35A5	ENSG00000138459.8	3	0.00148435	0.0237495	16	0.0354102	Yes	No
Brain-Putamen(basalganglia)	167	CCDC80	ENSG00000091986.15	3	0.00160012	0.0256019	16	0.0371415	Yes	No
Brain-Putamen(basalganglia)	167	CD200R1	ENSG00000163606.10	3	0.00047844	0.0071766	15	0.016441	Yes	No
Brain-Putamen(basalganglia)	167	GTPBP8	ENSG00000163607.15	3	0.00113047	0.016957	15	0.0284568	Yes	No
Brain-Putamen(basalganglia)	167	NEPRO	ENSG00000163608.14	3	0.000215005	0.00301007	14	0.00933468	Yes	Yes
Brain-Putamen(basalganglia)	167	LINC02044	ENSG00000243795.1	3	1.72262e-07	2.41166e-06	14	2.53587e-05	Yes	Yes
Brain-Putamen(basalganglia)	167	BOC	ENSG00000144857.14	3	7.58445e-05	0.00106182	14	0.00442277	Yes	Yes
Brain-Putamen(basalganglia)	167	CFAP44	ENSG00000206530.10	3	2.58366e-05	0.000335876	13	0.00180751	Yes	Yes
Brain-Putamen(basalganglia)	167	SPICE1	ENSG00000163611.11	3	0.0012147	0.0145763	12	0.0259064	Yes	No
Brain-Putamen(basalganglia)	167	SIDT1	ENSG00000072858.10	3	0.000922112	0.0110653	12	0.0215863	Yes	No
Brain-Putamen(basalganglia)	167	USF3	ENSG00000176542.9	3	0.00774959	0.0852454	11	0.0930405	No	No
Brain-Putamen(basalganglia)	167	NAA50	ENSG00000121579.12	3	0.000733625	0.00806987	11	0.0176361	Yes	No
Brain-Putamen(basalganglia)	167	ATP6V1A	ENSG00000114573.9	3	0.000246758	0.00271434	11	0.00873917	Yes	Yes
Brain-Putamen(basalganglia)	167	GRAMD1C	ENSG00000178075.19	3	0.000282082	0.0031029	11	0.00954625	Yes	Yes
Brain-Putamen(basalganglia)	167	ZDHHC23	ENSG00000184307.14	3	1.8908e-05	0.00018908	10	0.00114377	Yes	Yes
Brain-Putamen(basalganglia)	167	CCDC191	ENSG00000163617.10	3	3.06101e-05	0.000306101	10	0.0016853	Yes	Yes
Brain-Putamen(basalganglia)	167	QTRT2	ENSG00000151576.10	3	0.00613493	0.0613493	10	0.0709243	No	No
Brain-Putamen(basalganglia)	167	DRD3	ENSG00000151577.12	3	0.00132897	0.0119608	9	0.0227051	Yes	No
Brain-Putamen(basalganglia)	167	TIGIT	ENSG00000181847.11	3	0.00168413	0.013473	8	0.0245852	Yes	No
Brain-Putamen(basalganglia)	167	ZBTB20	ENSG00000181722.16	3	0.000822127	0.00986553	12	0.0201311	Yes	No
Brain-Putamen(basalganglia)	167	ZBTB20-AS4	ENSG00000242767.1	3	0.00116711	0.010504	9	0.0209026	Yes	No
Brain-Putamen(basalganglia)	167	GAP43	ENSG00000172020.12	3	0.00519871	0.0519871	10	0.0621713	No	No
Brain-Putamen(basalganglia)	167	LSAMP	ENSG00000185565.11	3	0.00422592	0.0887443	21	0.0962237	No	No
Brain-Putamen(basalganglia)	167	RP11-384F7.2	ENSG00000239268.2	3	5.2079e-05	0.000937421	18	0.00400943	Yes	Yes
Brain-Putamen(basalganglia)	167	IGSF11	ENSG00000144847.12	3	0.0015137	0.0242193	16	0.0358052	Yes	No
Brain-Putamen(basalganglia)	167	UPK1B	ENSG00000114638.7	3	0.00535493	0.074969	14	0.0834371	No	No
Brain-Putamen(basalganglia)	167	B4GALT4	ENSG00000121578.12	3	0.000863196	0.0120847	14	0.0228578	Yes	No
Brain-Putamen(basalganglia)	167	ARHGAP31	ENSG00000031081.10	3	0.00149342	0.0224013	15	0.0340492	Yes	No
Brain-Putamen(basalganglia)	167	TMEM39A	ENSG00000176142.12	3	6.59751e-05	0.000923652	14	0.00396625	Yes	Yes
Brain-Putamen(basalganglia)	167	POGLUT1	ENSG00000163389.10	3	1.9703e-11	2.75842e-10	14	6.15267e-09	Yes	Yes
Brain-Putamen(basalganglia)	167	RP11-190C22.8	ENSG00000272662.1	3	0.00256915	0.033399	13	0.0445919	Yes	No
Brain-Putamen(basalganglia)	167	TIMMDC1	ENSG00000113845.9	3	0.00191421	0.0267989	14	0.0382958	Yes	No
Brain-Putamen(basalganglia)	167	ADPRH	ENSG00000144843.11	3	0.000153786	0.00199922	13	0.00701203	Yes	Yes
Brain-Putamen(basalganglia)	167	PLA1A	ENSG00000144837.8	3	0.000417758	0.00543086	13	0.0137303	Yes	No
Brain-Putamen(basalganglia)	167	POPDC2	ENSG00000121577.13	3	0.000278675	0.00362278	13	0.0105341	Yes	No
Brain-Putamen(basalganglia)	167	COX17	ENSG00000138495.6	3	0.000204777	0.0026621	13	0.00862119	Yes	Yes
Brain-Putamen(basalganglia)	167	MAATS1	ENSG00000183833.16	3	0.000490309	0.00686432	14	0.0159738	Yes	No
Brain-Putamen(basalganglia)	167	NR1I2	ENSG00000144852.17	3	1.44875e-05	0.000202825	14	0.00120882	Yes	Yes
Brain-Putamen(basalganglia)	167	GSK3B	ENSG00000082701.14	3	0.00185457	0.0278185	15	0.0392872	Yes	No
Brain-Putamen(basalganglia)	167	RP11-18H7.1	ENSG00000242622.1	3	0.00927699	0.129878	14	0.135189	No	No
Brain-Putamen(basalganglia)	167	GPR156	ENSG00000175697.10	3	0.00491599	0.0688239	14	0.0776881	No	No
Brain-Putamen(basalganglia)	167	LRRC58	ENSG00000163428.3	3	0.0254923	0.3314	13	0.332724	No	No
Brain-Putamen(basalganglia)	167	FSTL1	ENSG00000163430.11	3	0.00102654	0.013345	13	0.0244131	Yes	No
Brain-Putamen(basalganglia)	167	NDUFB4	ENSG00000065518.7	3	0.00132182	0.0158618	12	0.027273	Yes	No
Brain-Putamen(basalganglia)	167	HGD	ENSG00000113924.11	3	0.00168021	0.0201625	12	0.0318812	Yes	No
Brain-Putamen(basalganglia)	167	RABL3	ENSG00000144840.8	3	0.000708551	0.00850261	12	0.0182503	Yes	No
Brain-Putamen(basalganglia)	167	GTF2E1	ENSG00000153767.9	3	8.52957e-05	0.00102355	12	0.00430252	Yes	Yes
Brain-Putamen(basalganglia)	167	STXBP5L	ENSG00000145087.12	3	0.00257399	0.0437579	17	0.0543327	No	No
Brain-Putamen(basalganglia)	167	HCLS1	ENSG00000180353.10	3	0.00221739	0.0332609	15	0.0444808	Yes	No
Brain-Putamen(basalganglia)	167	GOLGB1	ENSG00000173230.15	3	0.00240686	0.0385098	16	0.0494224	Yes	No
Brain-Putamen(basalganglia)	167	IQCB1	ENSG00000173226.16	3	1.90411e-14	2.85617e-13	15	1.00614e-11	Yes	Yes
Brain-Putamen(basalganglia)	167	EAF2	ENSG00000145088.8	3	0.000160386	0.00240579	15	0.00800763	Yes	Yes
Brain-Putamen(basalganglia)	167	SLC15A2	ENSG00000163406.10	3	0.00310134	0.0465201	15	0.057001	No	No
Brain-Putamen(basalganglia)	167	CD86	ENSG00000114013.15	3	0.0011654	0.0174811	15	0.0290124	Yes	No
Brain-Putamen(basalganglia)	167	CSTA	ENSG00000121552.3	3	0.00506904	0.0811047	16	0.0891992	No	No
Brain-Putamen(basalganglia)	167	CCDC58	ENSG00000160124.9	3	0.0108088	0.172941	16	0.176604	No	No
Brain-Putamen(basalganglia)	167	FAM162A	ENSG00000114023.15	3	0.0022246	0.0355935	16	0.0466733	Yes	No
Brain-Putamen(basalganglia)	167	WDR5B	ENSG00000196981.3	3	0.000314265	0.00502824	16	0.013078	Yes	No
Brain-Putamen(basalganglia)	167	KPNA1	ENSG00000114030.12	3	2.2462e-05	0.000359391	16	0.00190809	Yes	Yes
Brain-Putamen(basalganglia)	167	PARP9	ENSG00000138496.16	3	0.000110397	0.00176636	16	0.00644342	Yes	Yes
Brain-Putamen(basalganglia)	167	DTX3L	ENSG00000163840.9	3	0.000194592	0.00311347	16	0.00956976	Yes	Yes
Brain-Putamen(basalganglia)	167	PARP15	ENSG00000173200.12	3	0.000124023	0.00198437	16	0.00698299	Yes	Yes
Brain-Putamen(basalganglia)	167	PARP14	ENSG00000173193.13	3	2.37044e-06	3.55566e-05	15	0.000278889	Yes	Yes
Brain-Putamen(basalganglia)	167	HSPBAP1	ENSG00000169087.10	3	0.000945757	0.0141864	15	0.0254608	Yes	No
Brain-Putamen(basalganglia)	167	DIRC2	ENSG00000138463.8	3	0.00157006	0.023551	15	0.0351756	Yes	No
Brain-Putamen(basalganglia)	167	LINC02035	ENSG00000273033.2	3	0.00152288	0.0213203	14	0.0330347	Yes	No
Brain-Putamen(basalganglia)	167	SEMA5B	ENSG00000082684.14	3	3.23607e-06	4.53049e-05	14	0.000342406	Yes	Yes
Brain-Putamen(basalganglia)	167	PDIA5	ENSG00000065485.19	3	0.00198768	0.0258399	13	0.0373528	Yes	No
Brain-Putamen(basalganglia)	167	SEC22A	ENSG00000121542.11	3	0.00756976	0.0984069	13	0.10528	No	No
Brain-Putamen(basalganglia)	167	RP11-797D24.3	ENSG00000273454.1	3	2.18647e-05	0.000262376	12	0.00149009	Yes	Yes
Brain-Putamen(basalganglia)	167	ADCY5	ENSG00000173175.14	3	0.00160154	0.0208201	13	0.0325202	Yes	No
Brain-Putamen(basalganglia)	167	HACD2	ENSG00000206527.9	3	0.000303708	0.0039482	13	0.0111633	Yes	No
Brain-Putamen(basalganglia)	167	MYLK	ENSG00000065534.18	3	0.00291246	0.0465993	16	0.0570706	No	No
Brain-Putamen(basalganglia)	167	CCDC14	ENSG00000175455.14	3	0.00168181	0.0235453	14	0.0351751	Yes	No
Brain-Putamen(basalganglia)	167	KALRN	ENSG00000160145.15	3	0.000336034	0.00604861	18	0.0147046	Yes	No
Brain-Putamen(basalganglia)	167	UMPS	ENSG00000114491.13	3	9.69551e-06	0.000145433	15	0.000921555	Yes	Yes
Brain-Putamen(basalganglia)	167	ITGB5	ENSG00000082781.11	3	1.71409e-05	0.000308536	18	0.001694	Yes	Yes
Brain-Putamen(basalganglia)	167	HEG1	ENSG00000173706.12	3	0.0019149	0.0344681	18	0.0456641	Yes	No
Brain-Putamen(basalganglia)	167	SLC12A8	ENSG00000221955.10	3	0.000178922	0.00357844	20	0.0104558	Yes	No
Brain-Putamen(basalganglia)	167	ZNF148	ENSG00000163848.19	3	0.00148459	0.032661	22	0.0439188	Yes	No
Brain-Putamen(basalganglia)	167	SNX4	ENSG00000114520.10	3	0.00704292	0.147901	21	0.152402	No	No
Brain-Putamen(basalganglia)	167	OSBPL11	ENSG00000144909.7	3	1.21297e-09	2.54724e-08	21	4.14338e-07	Yes	Yes
Brain-Putamen(basalganglia)	167	RP11-666A20.4	ENSG00000248787.1	3	0.00250778	0.0451401	18	0.055654	No	No
Brain-Putamen(basalganglia)	167	ALG1L	ENSG00000189366.9	3	1.35439e-20	2.43791e-19	18	1.84331e-17	Yes	Yes
Brain-Putamen(basalganglia)	167	ROPN1B	ENSG00000114547.9	3	3.50089e-22	6.30161e-21	18	5.67908e-19	Yes	Yes
Brain-Putamen(basalganglia)	167	SLC41A3	ENSG00000114544.16	3	0.000273006	0.00491411	18	0.0128706	Yes	No
Brain-Putamen(basalganglia)	167	ALDH1L1	ENSG00000144908.13	3	0.000245768	0.00442382	18	0.011999	Yes	No
Brain-Putamen(basalganglia)	167	RP11-71E19.1	ENSG00000250934.1	3	2.62824e-05	0.0004468	17	0.00226884	Yes	Yes
Brain-Putamen(basalganglia)	167	KLF15	ENSG00000163884.3	3	0.0006613	0.0119034	18	0.0226251	Yes	No
Brain-Putamen(basalganglia)	167	CFAP100	ENSG00000163885.11	3	0.00025439	0.00457902	18	0.0122703	Yes	No
Brain-Putamen(basalganglia)	167	ZXDC	ENSG00000070476.14	3	5.97691e-11	1.07584e-09	18	2.17904e-08	Yes	Yes
Brain-Putamen(basalganglia)	167	CHST13	ENSG00000180767.9	3	1.93592e-07	3.67824e-06	19	3.72289e-05	Yes	Yes
Brain-Putamen(basalganglia)	167	TXNRD3	ENSG00000197763.14	3	0.000240713	0.00457355	19	0.01226	Yes	No
Brain-Putamen(basalganglia)	167	CHCHD6	ENSG00000159685.10	3	0.00168445	0.0336889	20	0.0448984	Yes	No
Brain-Putamen(basalganglia)	167	PLXNA1	ENSG00000114554.11	3	0.000465953	0.00745525	16	0.0168326	Yes	No
Brain-Putamen(basalganglia)	167	RP11-153F10.2	ENSG00000282860.1	3	0.00580427	0.0754555	13	0.0838582	No	No
Brain-Putamen(basalganglia)	167	TPRA1	ENSG00000163870.14	3	0.000252169	0.0032782	13	0.0099062	Yes	Yes
Brain-Putamen(basalganglia)	167	MCM2	ENSG00000073111.13	3	0.00692111	0.0899744	13	0.097315	No	No
Brain-Putamen(basalganglia)	167	PODXL2	ENSG00000114631.10	3	0.0010065	0.014091	14	0.025357	Yes	No
Brain-Putamen(basalganglia)	167	ABTB1	ENSG00000114626.17	3	0.000577905	0.00809067	14	0.0176631	Yes	No
Brain-Putamen(basalganglia)	167	MGLL	ENSG00000074416.13	3	0.00119455	0.0167236	14	0.0282057	Yes	No
Brain-Putamen(basalganglia)	167	KBTBD12	ENSG00000187715.13	3	1.25702e-06	1.88553e-05	15	0.000160106	Yes	Yes
Brain-Putamen(basalganglia)	167	SEC61A1	ENSG00000058262.9	3	0.0145926	0.204296	14	0.20727	No	No
Brain-Putamen(basalganglia)	167	RUVBL1	ENSG00000175792.11	3	0.000276593	0.0038723	14	0.0110273	Yes	No
Brain-Putamen(basalganglia)	167	EEFSEC	ENSG00000132394.10	3	4.91707e-05	0.00068839	14	0.0031667	Yes	Yes
Brain-Putamen(basalganglia)	167	GATA2	ENSG00000179348.11	3	0.000232784	0.00279341	12	0.00890418	Yes	Yes
Brain-Putamen(basalganglia)	167	RPN1	ENSG00000163902.11	3	0.00147211	0.0176654	12	0.0292033	Yes	No
Brain-Putamen(basalganglia)	167	RAB7A	ENSG00000075785.12	3	0.00231477	0.0254624	11	0.0370047	Yes	No
Brain-Putamen(basalganglia)	167	RP11-723O4.9	ENSG00000261159.1	3	2.36336e-10	2.5997e-09	11	5.00421e-08	Yes	Yes
Brain-Putamen(basalganglia)	167	ACAD9	ENSG00000177646.18	3	2.8097e-05	0.00028097	10	0.00157167	Yes	Yes
Brain-Putamen(basalganglia)	167	KIAA1257	ENSG00000114656.10	3	0.00538697	0.0592566	11	0.0690058	No	No
Brain-Putamen(basalganglia)	167	RP11-723O4.6	ENSG00000187695.8	3	0.00116441	0.0128085	11	0.0237484	Yes	No
Brain-Putamen(basalganglia)	167	EFCC1	ENSG00000114654.7	3	0.00394766	0.0434243	11	0.0540231	No	No
Brain-Putamen(basalganglia)	167	RAB43	ENSG00000172780.16	3	0.000822457	0.00822457	10	0.0178604	Yes	No
Brain-Putamen(basalganglia)	167	ISY1	ENSG00000240682.9	3	0.00104449	0.0104449	10	0.0208356	Yes	No
Brain-Putamen(basalganglia)	167	RP11-434H6.7	ENSG00000273437.1	3	0.000148354	0.00148354	10	0.0056698	Yes	Yes
Brain-Putamen(basalganglia)	167	CNBP	ENSG00000169714.16	3	0.00485129	0.0485129	10	0.0589368	No	No
Brain-Putamen(basalganglia)	167	COPG1	ENSG00000181789.14	3	0.000702054	0.00702054	10	0.0162147	Yes	No
Brain-Putamen(basalganglia)	167	HMCES	ENSG00000183624.13	3	0.000582795	0.00582795	10	0.0143697	Yes	No
Brain-Putamen(basalganglia)	167	H1FX	ENSG00000184897.5	3	0.00219717	0.0219717	10	0.0336285	Yes	No
Brain-Putamen(basalganglia)	167	EFCAB12	ENSG00000172771.11	3	9.37517e-05	0.00103127	11	0.00432377	Yes	Yes
Brain-Putamen(basalganglia)	167	MBD4	ENSG00000129071.9	3	0.012132	0.133451	11	0.138609	No	No
Brain-Putamen(basalganglia)	167	IFT122	ENSG00000163913.11	3	1.77796e-07	1.95575e-06	11	2.08723e-05	Yes	Yes
Brain-Putamen(basalganglia)	167	PLXND1	ENSG00000004399.12	3	0.000328049	0.00328049	10	0.00990979	Yes	Yes
Brain-Putamen(basalganglia)	167	TMCC1	ENSG00000172765.16	3	0.00252998	0.0278298	11	0.0393	Yes	No
Brain-Putamen(basalganglia)	167	TRH	ENSG00000170893.3	3	0.00668788	0.0601909	9	0.0698567	No	No
Brain-Putamen(basalganglia)	167	ALG1L2	ENSG00000251287.8	3	6.54907e-07	6.54907e-06	10	6.28964e-05	Yes	Yes
Brain-Putamen(basalganglia)	167	LINC02021	ENSG00000249846.6	3	9.67573e-07	9.67573e-06	10	8.83592e-05	Yes	Yes
Brain-Putamen(basalganglia)	167	COL6A5	ENSG00000172752.14	3	0.0119911	0.119911	10	0.125709	No	No
Brain-Putamen(basalganglia)	167	COL6A6	ENSG00000206384.10	3	0.00737328	0.0811061	11	0.0891992	No	No
Brain-Putamen(basalganglia)	167	PIK3R4	ENSG00000196455.7	3	3.01882e-05	0.00033207	11	0.00179071	Yes	Yes
Brain-Putamen(basalganglia)	167	ATP2C1	ENSG00000017260.19	3	4.73251e-06	7.09877e-05	15	0.00050567	Yes	Yes
Brain-Putamen(basalganglia)	167	ASTE1	ENSG00000034533.11	3	2.73541e-06	3.82958e-05	14	0.000298016	Yes	Yes
Brain-Putamen(basalganglia)	167	NEK11	ENSG00000114670.13	3	0.00281948	0.0507507	18	0.0609951	No	No
Brain-Putamen(basalganglia)	167	NUDT16	ENSG00000198585.11	3	0.000569649	0.00911439	16	0.0191046	Yes	No
Brain-Putamen(basalganglia)	167	MRPL3	ENSG00000114686.8	3	0.000467627	0.00748203	16	0.0168602	Yes	No
Brain-Putamen(basalganglia)	167	CPNE4	ENSG00000196353.11	3	0.000939728	0.020674	22	0.032381	Yes	No
Brain-Putamen(basalganglia)	167	ACPP	ENSG00000014257.15	3	0.00222511	0.042277	19	0.0529465	No	No
Brain-Putamen(basalganglia)	167	DNAJC13	ENSG00000138246.15	3	0.000435863	0.00871726	20	0.0185597	Yes	No
Brain-Putamen(basalganglia)	167	ACAD11	ENSG00000240303.7	3	0.00110239	0.0220477	20	0.0337034	Yes	No
Brain-Putamen(basalganglia)	167	ACKR4	ENSG00000129048.6	3	0.00683981	0.136796	20	0.141762	No	No
Brain-Putamen(basalganglia)	167	UBA5	ENSG00000081307.12	3	0.00409504	0.0819007	20	0.090001	No	No
Brain-Putamen(basalganglia)	167	NPHP3	ENSG00000113971.19	3	2.04879e-27	4.09758e-26	20	7.56473e-24	Yes	Yes
Brain-Putamen(basalganglia)	167	TMEM108	ENSG00000144868.13	3	5.75132e-05	0.00115026	20	0.0046915	Yes	Yes
Brain-Putamen(basalganglia)	167	RP11-91K8.5	ENSG00000272832.1	3	0.00466311	0.0746097	16	0.0831253	No	No
Brain-Putamen(basalganglia)	167	CDV3	ENSG00000091527.15	3	0.00103073	0.0164916	16	0.0279252	Yes	No
Brain-Putamen(basalganglia)	167	TOPBP1	ENSG00000163781.12	3	0.00309918	0.052686	17	0.0628387	No	No
Brain-Putamen(basalganglia)	167	TF	ENSG00000091513.14	3	0.00495974	0.0843156	17	0.0921779	No	No
Brain-Putamen(basalganglia)	167	SRPRB	ENSG00000144867.11	3	4.69264e-05	0.000797748	17	0.00354369	Yes	Yes
Brain-Putamen(basalganglia)	167	RAB6B	ENSG00000154917.10	3	4.71509e-05	0.000801565	17	0.00355534	Yes	Yes
Brain-Putamen(basalganglia)	167	SLCO2A1	ENSG00000174640.12	3	0.00142351	0.0241997	17	0.0357881	Yes	No
Brain-Putamen(basalganglia)	167	RYK	ENSG00000163785.12	3	0.00200943	0.0341603	17	0.0453572	Yes	No
Brain-Putamen(basalganglia)	167	RP11-375I20.6	ENSG00000260633.1	3	1.94277e-17	2.91415e-16	15	1.53698e-14	Yes	Yes
Brain-Putamen(basalganglia)	167	AMOTL2	ENSG00000114019.14	3	0.00038836	0.00582541	15	0.0143675	Yes	No
Brain-Putamen(basalganglia)	167	ANAPC13	ENSG00000129055.12	3	1.45322e-06	2.17983e-05	15	0.000182101	Yes	Yes
Brain-Putamen(basalganglia)	167	CEP63	ENSG00000182923.16	3	1.74733e-06	2.79573e-05	16	0.000225828	Yes	Yes
Brain-Putamen(basalganglia)	167	EPHB1	ENSG00000154928.16	3	6.93813e-08	1.24886e-06	18	1.39892e-05	Yes	Yes
Brain-Putamen(basalganglia)	167	KY	ENSG00000174611.11	3	0.00128599	0.0192899	15	0.0310467	Yes	No
Brain-Putamen(basalganglia)	167	PPP2R3A	ENSG00000073711.10	3	0.0054225	0.06507	12	0.07433	No	No
Brain-Putamen(basalganglia)	167	MSL2	ENSG00000174579.3	3	0.000820162	0.00984195	12	0.020103	Yes	No
Brain-Putamen(basalganglia)	167	PCCB	ENSG00000114054.13	3	7.56476e-07	9.07772e-06	12	8.35393e-05	Yes	Yes
Brain-Putamen(basalganglia)	167	STAG1	ENSG00000118007.12	3	0.00234494	0.0351741	15	0.0462812	Yes	No
Brain-Putamen(basalganglia)	167	SLC35G2	ENSG00000168917.8	3	4.45422e-06	5.79049e-05	13	0.000423813	Yes	Yes
Brain-Putamen(basalganglia)	167	NCK1	ENSG00000158092.6	3	0.0205029	0.266538	13	0.268509	No	No
Brain-Putamen(basalganglia)	167	IL20RB	ENSG00000174564.12	3	5.46554e-05	0.000710521	13	0.00324011	Yes	Yes
Brain-Putamen(basalganglia)	167	DZIP1L	ENSG00000158163.14	3	0.00185346	0.0222415	12	0.0339124	Yes	No
Brain-Putamen(basalganglia)	167	DBR1	ENSG00000138231.12	3	0.00942915	0.103721	11	0.110383	No	No
Brain-Putamen(basalganglia)	167	ARMC8	ENSG00000114098.17	3	0.000540379	0.00594416	11	0.0145358	Yes	No
Brain-Putamen(basalganglia)	167	NME9	ENSG00000181322.13	3	0.000998661	0.0109853	11	0.0214866	Yes	No
Brain-Putamen(basalganglia)	167	MRAS	ENSG00000158186.12	3	0.00385321	0.0423853	11	0.0530371	No	No
Brain-Putamen(basalganglia)	167	ESYT3	ENSG00000158220.13	3	0.00170091	0.01871	11	0.0304064	Yes	No
Brain-Putamen(basalganglia)	167	CEP70	ENSG00000114107.8	3	0.0016848	0.0185328	11	0.0301944	Yes	No
Brain-Putamen(basalganglia)	167	FAIM	ENSG00000158234.12	3	0.000720359	0.00792395	11	0.0174282	Yes	No
Brain-Putamen(basalganglia)	167	PIK3CB	ENSG00000051382.8	3	0.00315132	0.0378158	12	0.0487783	Yes	No
Brain-Putamen(basalganglia)	167	FOXL2	ENSG00000183770.5	3	0.000479807	0.00527787	11	0.0134675	Yes	No
Brain-Putamen(basalganglia)	167	FOXL2NB	ENSG00000206262.8	3	0.00286064	0.031467	11	0.042784	Yes	No
Brain-Putamen(basalganglia)	167	MRPS22	ENSG00000175110.11	3	4.54946e-05	0.000545935	12	0.00265296	Yes	Yes
Brain-Putamen(basalganglia)	167	COPB2	ENSG00000184432.9	3	0.0011349	0.0136188	12	0.024772	Yes	No
Brain-Putamen(basalganglia)	167	RBP1	ENSG00000114115.9	3	4.85429e-05	0.000582515	12	0.00277702	Yes	Yes
Brain-Putamen(basalganglia)	167	NMNAT3	ENSG00000163864.15	3	2.00944e-06	2.61227e-05	13	0.000212749	Yes	Yes
Brain-Putamen(basalganglia)	167	CLSTN2	ENSG00000158258.16	3	3.04536e-06	4.87258e-05	16	0.000365014	Yes	Yes
Brain-Putamen(basalganglia)	167	SLC25A36	ENSG00000114120.11	3	0.000965961	0.0125575	13	0.0234321	Yes	No
Brain-Putamen(basalganglia)	167	SPSB4	ENSG00000175093.4	3	0.00156176	0.0203029	13	0.0320269	Yes	No
Brain-Putamen(basalganglia)	167	PXYLP1	ENSG00000155893.12	3	0.000104249	0.00135524	13	0.00529745	Yes	Yes
Brain-Putamen(basalganglia)	167	ZBTB38	ENSG00000177311.11	3	0.00105908	0.013768	13	0.0249772	Yes	No
Brain-Putamen(basalganglia)	167	RASA2	ENSG00000155903.11	3	0.0181601	0.217921	12	0.220616	No	No
Brain-Putamen(basalganglia)	167	RNF7	ENSG00000114125.13	3	0.000818223	0.00981867	12	0.0200747	Yes	No
Brain-Putamen(basalganglia)	167	ATP1B3	ENSG00000069849.10	3	0.0121772	0.146126	12	0.150721	No	No
Brain-Putamen(basalganglia)	167	TFDP2	ENSG00000114126.17	3	0.00112939	0.014682	13	0.0260269	Yes	No
Brain-Putamen(basalganglia)	167	GK5	ENSG00000175066.15	3	0.00382928	0.0497806	13	0.0601493	No	No
Brain-Putamen(basalganglia)	167	XRN1	ENSG00000114127.10	3	0.000626808	0.00877531	14	0.0186413	Yes	No
Brain-Putamen(basalganglia)	167	ATR	ENSG00000175054.14	3	0.000272656	0.00381719	14	0.0109174	Yes	No
Brain-Putamen(basalganglia)	167	PLS1	ENSG00000120756.12	3	0.00034999	0.00524984	15	0.0134249	Yes	No
Brain-Putamen(basalganglia)	167	TRPC1	ENSG00000144935.14	3	0.00623816	0.0873342	14	0.0949255	No	No
Brain-Putamen(basalganglia)	167	PCOLCE2	ENSG00000163710.7	3	0.000198557	0.0027798	14	0.00888013	Yes	Yes
Brain-Putamen(basalganglia)	167	PAQR9	ENSG00000188582.8	3	0.00010172	0.00142408	14	0.0054955	Yes	Yes
Brain-Putamen(basalganglia)	167	U2SURP	ENSG00000163714.17	3	9.25874e-05	0.00129622	14	0.00513425	Yes	Yes
Brain-Putamen(basalganglia)	167	CHST2	ENSG00000175040.5	3	0.00170177	0.0238248	14	0.0354599	Yes	No
Brain-Putamen(basalganglia)	167	SLC9A9	ENSG00000181804.14	3	0.000430099	0.00688158	16	0.0160008	Yes	No
Brain-Putamen(basalganglia)	167	C3orf58	ENSG00000181744.8	3	0.00165825	0.0215573	13	0.0332842	Yes	No
Brain-Putamen(basalganglia)	167	PLOD2	ENSG00000152952.11	3	0.0019681	0.0373939	19	0.0483764	Yes	No
Brain-Putamen(basalganglia)	167	PLSCR4	ENSG00000114698.14	3	3.32311e-05	0.00063139	19	0.00296176	Yes	Yes
Brain-Putamen(basalganglia)	167	PLSCR1	ENSG00000188313.12	3	1.54057e-05	0.000261897	17	0.00148926	Yes	Yes
Brain-Putamen(basalganglia)	167	PLSCR5	ENSG00000231213.6	3	0.00311431	0.0498289	16	0.0601903	No	No
Brain-Putamen(basalganglia)	167	ZIC4	ENSG00000174963.17	3	0.00122974	0.0172164	14	0.0287342	Yes	No
Brain-Putamen(basalganglia)	167	ZIC1	ENSG00000152977.9	3	0.00458462	0.0641846	14	0.0735069	No	No
Brain-Putamen(basalganglia)	167	RP11-71N10.1	ENSG00000239922.1	3	0.00119039	0.0154751	13	0.0268329	Yes	No
Brain-Putamen(basalganglia)	167	AGTR1	ENSG00000144891.17	3	0.000189093	0.0026473	14	0.00859505	Yes	Yes
Brain-Putamen(basalganglia)	167	CPB1	ENSG00000153002.11	3	0.000262725	0.00367815	14	0.0106412	Yes	No
Brain-Putamen(basalganglia)	167	GYG1	ENSG00000163754.17	3	0.000126509	0.00164461	13	0.00611056	Yes	Yes
Brain-Putamen(basalganglia)	167	HLTF	ENSG00000071794.15	3	5.03345e-06	6.54348e-05	13	0.000470435	Yes	Yes
Brain-Putamen(basalganglia)	167	HPS3	ENSG00000163755.8	3	0.00160507	0.022471	14	0.0341254	Yes	No
Brain-Putamen(basalganglia)	167	CP	ENSG00000047457.13	3	0.000263153	0.00368414	14	0.0106481	Yes	No
Brain-Putamen(basalganglia)	167	TM4SF18	ENSG00000163762.6	3	0.000510926	0.00664204	13	0.0156277	Yes	No
Brain-Putamen(basalganglia)	167	TM4SF1	ENSG00000169908.11	3	0.000513487	0.00718881	14	0.0164551	Yes	No
Brain-Putamen(basalganglia)	167	WWTR1	ENSG00000018408.14	3	0.00013687	0.00218992	16	0.00748169	Yes	Yes
Brain-Putamen(basalganglia)	167	COMMD2	ENSG00000114744.8	3	1.01609e-09	1.42253e-08	14	2.40602e-07	Yes	Yes
Brain-Putamen(basalganglia)	167	RNF13	ENSG00000082996.19	3	0.000365775	0.00548662	15	0.0138125	Yes	No
Brain-Putamen(basalganglia)	167	PFN2	ENSG00000070087.13	3	0.000416232	0.00582724	14	0.0143697	Yes	No
Brain-Putamen(basalganglia)	167	RP11-651P23.5	ENSG00000242791.2	3	0.00243756	0.0316883	13	0.0429864	Yes	No
Brain-Putamen(basalganglia)	167	LINC01998	ENSG00000243321.3	3	2.83808e-10	3.68951e-09	13	6.9155e-08	Yes	Yes
Brain-Putamen(basalganglia)	167	TSC22D2	ENSG00000196428.12	3	0.0015036	0.0195468	13	0.0312904	Yes	No
Brain-Putamen(basalganglia)	167	SERP1	ENSG00000120742.10	3	0.000896985	0.0125578	14	0.0234321	Yes	No
Brain-Putamen(basalganglia)	167	EIF2A	ENSG00000144895.11	3	3.75006e-18	4.87508e-17	13	2.82438e-15	Yes	Yes
Brain-Putamen(basalganglia)	167	SELENOT	ENSG00000198843.12	3	6.03848e-05	0.000785003	13	0.00349752	Yes	Yes
Brain-Putamen(basalganglia)	167	ERICH6	ENSG00000163645.14	3	0.000990135	0.0138619	14	0.0250787	Yes	No
Brain-Putamen(basalganglia)	167	SIAH2	ENSG00000181788.3	3	7.05652e-05	0.000987913	14	0.00418112	Yes	Yes
Brain-Putamen(basalganglia)	167	MINDY4B	ENSG00000214237.10	3	0.00145053	0.021758	15	0.0334381	Yes	No
Brain-Putamen(basalganglia)	167	MED12L	ENSG00000144893.12	3	0.0011887	0.0202079	17	0.0319191	Yes	No
Brain-Putamen(basalganglia)	167	GPR171	ENSG00000174946.6	3	0.014231	0.213465	15	0.21629	No	No
Brain-Putamen(basalganglia)	167	P2RY14	ENSG00000174944.8	3	0.000502012	0.00803219	16	0.0175871	Yes	No
Brain-Putamen(basalganglia)	167	P2RY13	ENSG00000181631.6	3	0.00013701	0.00205515	15	0.00714161	Yes	Yes
Brain-Putamen(basalganglia)	167	P2RY12	ENSG00000169313.9	3	0.00124997	0.0187495	15	0.0304506	Yes	No
Brain-Putamen(basalganglia)	167	IGSF10	ENSG00000152580.8	3	3.09823e-05	0.000464735	15	0.00233532	Yes	Yes
Brain-Putamen(basalganglia)	167	SUCNR1	ENSG00000198829.6	3	6.51103e-05	0.000976655	15	0.0041415	Yes	Yes
Brain-Putamen(basalganglia)	167	MBNL1	ENSG00000152601.17	3	0.00129131	0.0219523	17	0.0336114	Yes	No
Brain-Putamen(basalganglia)	167	P2RY1	ENSG00000169860.6	3	0.00399562	0.0599343	15	0.0696313	No	No
Brain-Putamen(basalganglia)	167	RAP2B	ENSG00000181467.4	3	0.000677537	0.0101631	15	0.02052	Yes	No
Brain-Putamen(basalganglia)	167	ARHGEF26	ENSG00000114790.12	3	0.000526796	0.00737514	14	0.0167116	Yes	No
Brain-Putamen(basalganglia)	167	DHX36	ENSG00000174953.13	3	0.00122284	0.0171198	14	0.0286305	Yes	No
Brain-Putamen(basalganglia)	167	GPR149	ENSG00000174948.5	3	0.000334342	0.00468079	14	0.0124447	Yes	No
Brain-Putamen(basalganglia)	167	MME	ENSG00000196549.10	3	0.00538306	0.0645967	12	0.0738982	No	No
Brain-Putamen(basalganglia)	167	RP11-451G4.2	ENSG00000240045.1	3	1.07933e-17	1.18726e-16	11	6.62047e-15	Yes	Yes
Brain-Putamen(basalganglia)	167	RP11-451G4.3	ENSG00000242790.1	3	4.88666e-08	5.37532e-07	11	6.63787e-06	Yes	Yes
Brain-Putamen(basalganglia)	167	PLCH1	ENSG00000114805.16	3	0.00522951	0.0679836	13	0.076944	No	No
Brain-Putamen(basalganglia)	167	C3orf33	ENSG00000174928.15	3	0.00437131	0.0524558	12	0.0626247	No	No
Brain-Putamen(basalganglia)	167	SLC33A1	ENSG00000169359.13	3	0.000764627	0.00917552	12	0.0191788	Yes	No
Brain-Putamen(basalganglia)	167	GMPS	ENSG00000163655.15	3	0.00355222	0.0426267	12	0.0532915	No	No
Brain-Putamen(basalganglia)	167	KCNAB1	ENSG00000169282.17	3	0.00118294	0.0177442	15	0.0292834	Yes	No
Brain-Putamen(basalganglia)	167	SSR3	ENSG00000114850.6	3	0.00391338	0.0469606	12	0.0574499	No	No
Brain-Putamen(basalganglia)	167	TIPARP	ENSG00000163659.12	3	0.000654023	0.00784827	12	0.0173344	Yes	No
Brain-Putamen(basalganglia)	167	LINC00886	ENSG00000240875.5	3	5.04191e-05	0.000655448	13	0.00303901	Yes	Yes
Brain-Putamen(basalganglia)	167	LEKR1	ENSG00000197980.12	3	8.7324e-07	1.22254e-05	14	0.000108857	Yes	Yes
Brain-Putamen(basalganglia)	167	LINC02029	ENSG00000241544.1	3	0.00114014	0.0148218	13	0.0261448	Yes	No
Brain-Putamen(basalganglia)	167	LINC00881	ENSG00000241135.5	3	0.00253842	0.0329995	13	0.0442445	Yes	No
Brain-Putamen(basalganglia)	167	CCNL1	ENSG00000163660.11	3	0.00301671	0.0392172	13	0.0500997	No	No
Brain-Putamen(basalganglia)	167	PTX3	ENSG00000163661.3	3	0.000491958	0.00688741	14	0.0160108	Yes	No
Brain-Putamen(basalganglia)	167	PQLC2L	ENSG00000174899.10	3	1.36126e-06	2.17802e-05	16	0.000182035	Yes	Yes
Brain-Putamen(basalganglia)	167	RSRC1	ENSG00000174891.12	3	5.64152e-05	0.0011283	20	0.00463051	Yes	Yes
Brain-Putamen(basalganglia)	167	MLF1	ENSG00000178053.17	3	0.00068176	0.0115899	17	0.0222717	Yes	No
Brain-Putamen(basalganglia)	167	GFM1	ENSG00000168827.14	3	1.92431e-05	0.000307889	16	0.00169201	Yes	Yes
Brain-Putamen(basalganglia)	167	LXN	ENSG00000079257.7	3	6.44338e-06	0.000103094	16	0.000691843	Yes	Yes
Brain-Putamen(basalganglia)	167	RP11-379F4.7	ENSG00000272087.1	3	0.00113968	0.0182349	16	0.0298545	Yes	No
Brain-Putamen(basalganglia)	167	RP11-379F4.6	ENSG00000272440.1	3	0.00126926	0.0203082	16	0.0320269	Yes	No
Brain-Putamen(basalganglia)	167	RARRES1	ENSG00000118849.9	3	0.000214274	0.00342838	16	0.0101824	Yes	No
Brain-Putamen(basalganglia)	167	MFSD1	ENSG00000118855.18	3	0.000221339	0.00354142	16	0.0103936	Yes	No
Brain-Putamen(basalganglia)	167	IQCJ-SCHIP1	ENSG00000283154.2	3	2.29662e-08	4.59324e-07	20	5.78826e-06	Yes	Yes
Brain-Putamen(basalganglia)	167	SCHIP1	ENSG00000151967.18	3	9.20339e-05	0.00110441	12	0.00456209	Yes	Yes
Brain-Putamen(basalganglia)	167	IL12A	ENSG00000168811.6	3	0.000326939	0.00359633	11	0.0104841	Yes	No
Brain-Putamen(basalganglia)	167	C3orf80	ENSG00000180044.5	3	0.0069558	0.0765137	11	0.0848652	No	No
Brain-Putamen(basalganglia)	167	IFT80	ENSG00000068885.14	3	9.30649e-07	1.02371e-05	11	9.30099e-05	Yes	Yes
Brain-Putamen(basalganglia)	167	SMC4	ENSG00000113810.15	3	0.00426967	0.0426967	10	0.053353	No	No
Brain-Putamen(basalganglia)	167	TRIM59	ENSG00000213186.7	3	0.00287318	0.031605	11	0.0429291	Yes	No
Brain-Putamen(basalganglia)	167	KPNA4	ENSG00000186432.8	3	0.00186259	0.0204885	11	0.032231	Yes	No
Brain-Putamen(basalganglia)	167	PPM1L	ENSG00000163590.13	3	0.000588617	0.00882926	15	0.0187144	Yes	No
Brain-Putamen(basalganglia)	167	B3GALNT1	ENSG00000169255.13	3	0.00268161	0.0348609	13	0.0460205	Yes	No
Brain-Putamen(basalganglia)	167	NMD3	ENSG00000169251.12	3	2.79072e-05	0.000418608	15	0.00215699	Yes	Yes
Brain-Putamen(basalganglia)	167	SPTSSB	ENSG00000196542.8	3	3.3972e-05	0.000509581	15	0.00251406	Yes	Yes
Brain-Putamen(basalganglia)	167	SLITRK3	ENSG00000121871.3	3	0.0250916	0.376374	15	0.377262	No	No
Brain-Putamen(basalganglia)	167	LINC01322	ENSG00000244128.5	3	0.00366416	0.0696191	19	0.0784517	No	No
Brain-Putamen(basalganglia)	167	BCHE	ENSG00000114200.9	3	8.92906e-06	0.000133936	15	0.000858156	Yes	Yes
Brain-Putamen(basalganglia)	167	ZBBX	ENSG00000169064.12	3	0.0089954	0.125936	14	0.131423	No	No
Brain-Putamen(basalganglia)	167	SERPINI2	ENSG00000114204.14	3	0.000428447	0.00514137	12	0.0132366	Yes	No
Brain-Putamen(basalganglia)	167	WDR49	ENSG00000174776.10	3	0.000863349	0.0112235	13	0.0218091	Yes	No
Brain-Putamen(basalganglia)	167	PDCD10	ENSG00000114209.14	3	0.000851654	0.0102198	12	0.020585	Yes	No
Brain-Putamen(basalganglia)	167	SERPINI1	ENSG00000163536.12	3	1.56874e-05	0.000188249	12	0.00114062	Yes	Yes
Brain-Putamen(basalganglia)	167	GOLIM4	ENSG00000173905.8	3	5.12276e-05	0.000614731	12	0.00289579	Yes	Yes
Brain-Putamen(basalganglia)	167	LINC02082	ENSG00000242268.2	3	0.000460656	0.00506722	11	0.0131238	Yes	No
Brain-Putamen(basalganglia)	167	RP11-368I23.3	ENSG00000272797.1	3	0.00192112	0.0211323	11	0.0328537	Yes	No
Brain-Putamen(basalganglia)	167	RP11-368I23.4	ENSG00000273177.1	3	0.00376894	0.0414583	11	0.0521893	No	No
Brain-Putamen(basalganglia)	167	MECOM	ENSG00000085276.17	3	0.000612954	0.00858136	14	0.018368	Yes	No
Brain-Putamen(basalganglia)	167	ACTRT3	ENSG00000184378.2	3	0.000485808	0.0058297	12	0.0143721	Yes	No
Brain-Putamen(basalganglia)	167	MYNN	ENSG00000085274.15	3	0.0044771	0.0537252	12	0.0638365	No	No
Brain-Putamen(basalganglia)	167	LRRC34	ENSG00000171757.15	3	0.000689706	0.00827648	12	0.0179513	Yes	No
Brain-Putamen(basalganglia)	167	SEC62	ENSG00000008952.16	3	0.000595413	0.00714496	12	0.0163877	Yes	No
Brain-Putamen(basalganglia)	167	GPR160	ENSG00000173890.16	3	0.00189696	0.0227636	12	0.0344173	Yes	No
Brain-Putamen(basalganglia)	167	PHC3	ENSG00000173889.15	3	0.00472836	0.0567403	12	0.0666101	No	No
Brain-Putamen(basalganglia)	167	PRKCI	ENSG00000163558.12	3	0.0104154	0.1354	13	0.140429	No	No
Brain-Putamen(basalganglia)	167	SKIL	ENSG00000136603.13	3	0.00309198	0.0401957	13	0.051021	No	No
Brain-Putamen(basalganglia)	167	CLDN11	ENSG00000013297.10	3	0.00470232	0.0752371	16	0.0836416	No	No
Brain-Putamen(basalganglia)	167	SLC7A14	ENSG00000013293.5	3	0.00225133	0.0315186	14	0.0428411	Yes	No
Brain-Putamen(basalganglia)	167	RPL22L1	ENSG00000163584.17	3	0.0017149	0.0240086	14	0.0356319	Yes	No
Brain-Putamen(basalganglia)	167	EIF5A2	ENSG00000163577.7	3	0.00274404	0.0384165	14	0.0493417	Yes	No
Brain-Putamen(basalganglia)	167	TNIK	ENSG00000154310.16	3	0.0042024	0.0714409	17	0.0801957	No	No
Brain-Putamen(basalganglia)	167	RP11-185E8.1	ENSG00000240497.2	3	0.00197006	0.0295509	15	0.0409494	Yes	No
Brain-Putamen(basalganglia)	167	PLD1	ENSG00000075651.15	3	0.00019559	0.00332504	17	0.00999695	Yes	Yes
Brain-Putamen(basalganglia)	167	FNDC3B	ENSG00000075420.12	3	0.0019345	0.0328865	17	0.0441257	Yes	No
Brain-Putamen(basalganglia)	167	TNFSF10	ENSG00000121858.10	3	0.00129715	0.0194572	15	0.031231	Yes	No
Brain-Putamen(basalganglia)	167	NCEH1	ENSG00000144959.9	3	1.47071e-06	2.20607e-05	15	0.000184035	Yes	Yes
Brain-Putamen(basalganglia)	167	ECT2	ENSG00000114346.13	3	0.000158339	0.00237508	15	0.0079312	Yes	Yes
Brain-Putamen(basalganglia)	167	NLGN1	ENSG00000169760.17	3	0.00109908	0.0241797	22	0.035778	Yes	No
Brain-Putamen(basalganglia)	167	NAALADL2	ENSG00000177694.15	3	0.000759884	0.0212768	28	0.0329826	Yes	No
Brain-Putamen(basalganglia)	167	TBL1XR1	ENSG00000177565.16	3	0.000994379	0.0169044	17	0.0284033	Yes	No
Brain-Putamen(basalganglia)	167	LINC00501	ENSG00000203645.2	3	0.00152692	0.0229038	15	0.0345532	Yes	No
Brain-Putamen(basalganglia)	167	LINC00578	ENSG00000228221.5	3	0.00100382	0.0160611	16	0.0274745	Yes	No
Brain-Putamen(basalganglia)	167	KCNMB2	ENSG00000197584.11	3	0.000379745	0.00645566	17	0.0153368	Yes	No
Brain-Putamen(basalganglia)	167	ZMAT3	ENSG00000172667.10	3	0.00184049	0.0257669	14	0.0372842	Yes	No
Brain-Putamen(basalganglia)	167	PIK3CA	ENSG00000121879.3	3	0.00182184	0.0255058	14	0.0370442	Yes	No
Brain-Putamen(basalganglia)	167	KCNMB3	ENSG00000171121.16	3	3.90729e-06	5.4702e-05	14	0.000404519	Yes	Yes
Brain-Putamen(basalganglia)	167	ZNF639	ENSG00000121864.9	3	0.000130296	0.00182415	14	0.00657172	Yes	Yes
Brain-Putamen(basalganglia)	167	RP11-255C15.3	ENSG00000260743.1	3	0.0141526	0.198136	14	0.201261	No	No
Brain-Putamen(basalganglia)	167	MFN1	ENSG00000171109.18	3	4.902e-07	6.8628e-06	14	6.54865e-05	Yes	Yes
Brain-Putamen(basalganglia)	167	GNB4	ENSG00000114450.9	3	0.000592008	0.00828812	14	0.0179537	Yes	No
Brain-Putamen(basalganglia)	167	ACTL6A	ENSG00000136518.16	3	0.00385626	0.0501313	13	0.0604413	No	No
Brain-Putamen(basalganglia)	167	MRPL47	ENSG00000136522.13	3	0.0058423	0.0759499	13	0.0843185	No	No
Brain-Putamen(basalganglia)	167	NDUFB5	ENSG00000136521.12	3	0.00388664	0.0505263	13	0.060791	No	No
Brain-Putamen(basalganglia)	167	USP13	ENSG00000058056.8	3	0.000398999	0.00558598	14	0.0139838	Yes	No
Brain-Putamen(basalganglia)	167	PEX5L	ENSG00000114757.18	3	0.000212161	0.00275809	13	0.00882788	Yes	Yes
Brain-Putamen(basalganglia)	167	RP11-494H4.3	ENSG00000270178.1	3	0.00107601	0.0129121	12	0.0238785	Yes	No
Brain-Putamen(basalganglia)	167	RP11-496B10.3	ENSG00000239774.1	3	0.0026694	0.026694	10	0.0382041	Yes	No
Brain-Putamen(basalganglia)	167	TTC14	ENSG00000163728.10	3	0.000179066	0.00179066	10	0.00649838	Yes	Yes
Brain-Putamen(basalganglia)	167	CCDC39	ENSG00000145075.11	3	0.00620657	0.0682722	11	0.0772066	No	No
Brain-Putamen(basalganglia)	167	FXR1	ENSG00000114416.17	3	0.00383958	0.0383958	10	0.0493257	Yes	No
Brain-Putamen(basalganglia)	167	DNAJC19	ENSG00000205981.6	3	6.17635e-05	0.000555871	9	0.00268664	Yes	Yes
Brain-Putamen(basalganglia)	167	RP11-275H4.1	ENSG00000241231.1	3	1.93953e-22	1.55162e-21	8	1.50474e-19	Yes	Yes
Brain-Putamen(basalganglia)	167	RP11-4B14.3	ENSG00000239381.6	3	0.00690475	0.0621427	9	0.0716281	No	No
Brain-Putamen(basalganglia)	167	SOX2	ENSG00000181449.3	3	0.0106818	0.096136	9	0.103092	No	No
Brain-Putamen(basalganglia)	167	ATP11B	ENSG00000058063.15	3	0.00488795	0.0635434	13	0.0728988	No	No
Brain-Putamen(basalganglia)	167	DCUN1D1	ENSG00000043093.13	3	0.00229508	0.029836	13	0.0412229	Yes	No
Brain-Putamen(basalganglia)	167	MCCC1	ENSG00000078070.12	3	4.99921e-08	6.49898e-07	13	7.86222e-06	Yes	Yes
Brain-Putamen(basalganglia)	167	LAMP3	ENSG00000078081.7	3	0.000757973	0.00985365	13	0.0201154	Yes	No
Brain-Putamen(basalganglia)	167	MCF2L2	ENSG00000053524.12	3	0.00144342	0.0216513	15	0.0333575	Yes	No
Brain-Putamen(basalganglia)	167	B3GNT5	ENSG00000176597.11	3	0.00191884	0.0268637	14	0.0383612	Yes	No
Brain-Putamen(basalganglia)	167	KLHL6	ENSG00000172578.11	3	0.00806435	0.12903	16	0.1344	No	No
Brain-Putamen(basalganglia)	167	KLHL24	ENSG00000114796.15	3	7.71613e-07	1.23458e-05	16	0.00010971	Yes	Yes
Brain-Putamen(basalganglia)	167	YEATS2	ENSG00000163872.15	3	0.000161399	0.00274377	17	0.00878993	Yes	Yes
Brain-Putamen(basalganglia)	167	MAP6D1	ENSG00000180834.7	3	3.86367e-07	6.18188e-06	16	5.95945e-05	Yes	Yes
Brain-Putamen(basalganglia)	167	PARL	ENSG00000175193.13	3	0.000451677	0.00722682	16	0.0165083	Yes	No
Brain-Putamen(basalganglia)	167	ABCC5	ENSG00000114770.16	3	1.21749e-07	1.94799e-06	16	2.08019e-05	Yes	Yes
Brain-Putamen(basalganglia)	167	RP11-778D9.13	ENSG00000273181.1	3	1.82906e-07	2.92649e-06	16	3.02902e-05	Yes	Yes
Brain-Putamen(basalganglia)	167	EIF2B5	ENSG00000145191.12	3	0.000178826	0.00286122	16	0.00903318	Yes	Yes
Brain-Putamen(basalganglia)	167	DVL3	ENSG00000161202.17	3	0.00111428	0.0178284	16	0.0293722	Yes	No
Brain-Putamen(basalganglia)	167	AP2M1	ENSG00000161203.13	3	0.000672674	0.0100901	15	0.0204344	Yes	No
Brain-Putamen(basalganglia)	167	ABCF3	ENSG00000161204.11	3	0.00101471	0.0152206	15	0.0265386	Yes	No
Brain-Putamen(basalganglia)	167	VWA5B2	ENSG00000145198.14	3	0.00119387	0.017908	15	0.0294544	Yes	No
Brain-Putamen(basalganglia)	167	ALG3	ENSG00000214160.9	3	5.83953e-06	8.75929e-05	15	0.000603245	Yes	Yes
Brain-Putamen(basalganglia)	167	ECE2	ENSG00000145194.17	3	2.98994e-08	4.48491e-07	15	5.67177e-06	Yes	Yes
Brain-Putamen(basalganglia)	167	CAMK2N2	ENSG00000163888.3	3	0.00211062	0.0316593	15	0.0429636	Yes	No
Brain-Putamen(basalganglia)	167	PSMD2	ENSG00000175166.16	3	7.1899e-05	0.00107849	15	0.00447329	Yes	Yes
Brain-Putamen(basalganglia)	167	EIF4G1	ENSG00000114867.20	3	0.000288988	0.00433481	15	0.0118491	Yes	No
Brain-Putamen(basalganglia)	167	FAM131A	ENSG00000175182.14	3	0.00145141	0.0217711	15	0.0334439	Yes	No
Brain-Putamen(basalganglia)	167	CLCN2	ENSG00000114859.15	3	0.00098908	0.0148362	15	0.026152	Yes	No
Brain-Putamen(basalganglia)	167	POLR2H	ENSG00000163882.9	3	0.00161309	0.0241963	15	0.0357868	Yes	No
Brain-Putamen(basalganglia)	167	THPO	ENSG00000090534.17	3	0.00100094	0.0150141	15	0.0263149	Yes	No
Brain-Putamen(basalganglia)	167	CHRD	ENSG00000090539.15	3	1.03722e-05	0.000155583	15	0.00097275	Yes	Yes
Brain-Putamen(basalganglia)	167	LINC02054	ENSG00000224153.2	3	0.000530059	0.00848094	16	0.0182124	Yes	No
Brain-Putamen(basalganglia)	167	EPHB3	ENSG00000182580.2	3	1.28143e-05	0.000179401	14	0.00109406	Yes	Yes
Brain-Putamen(basalganglia)	167	MAGEF1	ENSG00000177383.4	3	0.00194534	0.0272348	14	0.0387079	Yes	No
Brain-Putamen(basalganglia)	167	RP11-329B9.4	ENSG00000272970.1	3	0.00424411	0.0594175	14	0.0691435	No	No
Brain-Putamen(basalganglia)	167	RP11-329B9.3	ENSG00000273403.1	3	7.83611e-06	0.000101869	13	0.000684913	Yes	Yes
Brain-Putamen(basalganglia)	167	RP11-329B9.5	ENSG00000272922.1	3	2.81641e-06	3.66133e-05	13	0.000286925	Yes	Yes
Brain-Putamen(basalganglia)	167	VPS8	ENSG00000156931.15	3	2.45633e-07	3.68449e-06	15	3.7271e-05	Yes	Yes
Brain-Putamen(basalganglia)	167	C3orf70	ENSG00000187068.2	3	0.000197989	0.00257385	13	0.00841786	Yes	Yes
Brain-Putamen(basalganglia)	167	EHHADH	ENSG00000113790.10	3	0.00899727	0.116965	13	0.122909	No	No
Brain-Putamen(basalganglia)	167	MAP3K13	ENSG00000073803.13	3	6.58738e-05	0.000988107	15	0.00418112	Yes	Yes
Brain-Putamen(basalganglia)	167	TMEM41A	ENSG00000163900.10	3	0.00102663	0.0133462	13	0.0244131	Yes	No
Brain-Putamen(basalganglia)	167	LIPH	ENSG00000163898.9	3	0.00210808	0.0274051	13	0.0388628	Yes	No
Brain-Putamen(basalganglia)	167	SENP2	ENSG00000163904.12	3	0.00302704	0.0363244	12	0.0473741	Yes	No
Brain-Putamen(basalganglia)	167	IGF2BP2	ENSG00000073792.15	3	0.00395617	0.0553864	14	0.0653042	No	No
Brain-Putamen(basalganglia)	167	TRA2B	ENSG00000136527.17	3	0.00213163	0.0298428	14	0.041229	Yes	No
Brain-Putamen(basalganglia)	167	ETV5	ENSG00000244405.7	3	0.000247045	0.00370567	15	0.0106928	Yes	No
Brain-Putamen(basalganglia)	167	DGKG	ENSG00000058866.14	3	1.50306e-05	0.000240489	16	0.00139102	Yes	Yes
Brain-Putamen(basalganglia)	167	CRYGS	ENSG00000213139.7	3	0.000403306	0.00604959	15	0.0147049	Yes	No
Brain-Putamen(basalganglia)	167	TBCCD1	ENSG00000113838.12	3	0.0016051	0.0256816	16	0.0372027	Yes	No
Brain-Putamen(basalganglia)	167	DNAJB11	ENSG00000090520.11	3	0.000522835	0.00836537	16	0.0180391	Yes	No
Brain-Putamen(basalganglia)	167	AHSG	ENSG00000145192.12	3	0.00316389	0.0506223	16	0.0608762	No	No
Brain-Putamen(basalganglia)	167	FETUB	ENSG00000090512.11	3	3.59704e-05	0.000575526	16	0.00275489	Yes	Yes
Brain-Putamen(basalganglia)	167	EIF4A2	ENSG00000156976.16	3	0.0015869	0.0269774	17	0.0384769	Yes	No
Brain-Putamen(basalganglia)	167	RFC4	ENSG00000163918.10	3	3.42359e-06	5.8201e-05	17	0.000425515	Yes	Yes
Brain-Putamen(basalganglia)	167	LINC02043	ENSG00000232233.1	3	6.50503e-05	0.00110585	17	0.00456568	Yes	Yes
Brain-Putamen(basalganglia)	167	ADIPOQ	ENSG00000181092.9	3	0.00112412	0.01911	17	0.0308541	Yes	No
Brain-Putamen(basalganglia)	167	ST6GAL1	ENSG00000073849.14	3	0.00107197	0.0192955	18	0.0310523	Yes	No
Brain-Putamen(basalganglia)	167	RPL39L	ENSG00000163923.9	3	9.07712e-05	0.00163388	18	0.00608663	Yes	Yes
Brain-Putamen(basalganglia)	167	RTP1	ENSG00000175077.5	3	6.49649e-08	1.1044e-06	17	1.25362e-05	Yes	Yes
Brain-Putamen(basalganglia)	167	MASP1	ENSG00000127241.16	3	3.33497e-05	0.000600295	18	0.00284959	Yes	Yes
Brain-Putamen(basalganglia)	167	RTP4	ENSG00000136514.2	3	5.81617e-06	9.88748e-05	17	0.000667583	Yes	Yes
Brain-Putamen(basalganglia)	167	SST	ENSG00000157005.3	3	0.00023314	0.00373024	16	0.0107341	Yes	No
Brain-Putamen(basalganglia)	167	BCL6	ENSG00000113916.17	3	0.00033546	0.00536736	16	0.0136141	Yes	No
Brain-Putamen(basalganglia)	167	RP11-211G3.2	ENSG00000223401.2	3	0.0011781	0.0188495	16	0.0305524	Yes	No
Brain-Putamen(basalganglia)	167	LPP	ENSG00000145012.13	3	6.62995e-05	0.00132599	20	0.00522202	Yes	Yes
Brain-Putamen(basalganglia)	167	TP63	ENSG00000073282.12	3	0.00106911	0.019244	18	0.0309947	Yes	No
Brain-Putamen(basalganglia)	167	P3H2	ENSG00000090530.9	3	0.00183657	0.0348948	19	0.0460379	Yes	No
Brain-Putamen(basalganglia)	167	CLDN1	ENSG00000163347.5	3	0.00244098	0.0488196	20	0.059261	No	No
Brain-Putamen(basalganglia)	167	CLDN16	ENSG00000113946.3	3	6.94829e-05	0.00145914	21	0.00559693	Yes	Yes
Brain-Putamen(basalganglia)	167	IL1RAP	ENSG00000196083.9	3	0.00554023	0.116345	21	0.122322	No	No
Brain-Putamen(basalganglia)	167	OSTN	ENSG00000188729.6	3	0.000357068	0.00714135	20	0.0163855	Yes	No
Brain-Putamen(basalganglia)	167	UTS2B	ENSG00000188958.9	3	0.00131349	0.0249564	19	0.0365018	Yes	No
Brain-Putamen(basalganglia)	167	CCDC50	ENSG00000152492.13	3	6.35338e-06	0.000120714	19	0.000789309	Yes	Yes
Brain-Putamen(basalganglia)	167	RP11-197K6.1	ENSG00000223812.5	3	0.00285668	0.0542768	19	0.0643447	No	No
Brain-Putamen(basalganglia)	167	FGF12	ENSG00000114279.13	3	0.00104539	0.024044	23	0.0356468	Yes	No
Brain-Putamen(basalganglia)	167	MB21D2	ENSG00000180611.6	3	0.00557635	0.094798	17	0.101798	No	No
Brain-Putamen(basalganglia)	167	HRASLS	ENSG00000127252.5	3	1.54209e-05	0.000246735	16	0.00141973	Yes	Yes
Brain-Putamen(basalganglia)	167	ATP13A5	ENSG00000187527.10	3	0.00160028	0.0272048	17	0.0386806	Yes	No
Brain-Putamen(basalganglia)	167	ATP13A4	ENSG00000127249.14	3	9.26393e-06	0.000166751	18	0.00103137	Yes	Yes
Brain-Putamen(basalganglia)	167	OPA1	ENSG00000198836.8	3	0.00124326	0.0236219	19	0.0352521	Yes	No
Brain-Putamen(basalganglia)	167	HES1	ENSG00000114315.3	3	0.00164376	0.0328752	20	0.0441146	Yes	No
Brain-Putamen(basalganglia)	167	LINC02036	ENSG00000225742.5	3	2.01963e-06	4.03926e-05	20	0.000311884	Yes	Yes
Brain-Putamen(basalganglia)	167	ATP13A3	ENSG00000133657.14	3	0.000252578	0.00479899	19	0.0126639	Yes	No
Brain-Putamen(basalganglia)	167	TMEM44	ENSG00000145014.17	3	0.00168759	0.0337519	20	0.0449521	Yes	No
Brain-Putamen(basalganglia)	167	LSG1	ENSG00000041802.10	3	5.76344e-17	1.09505e-15	19	5.26688e-14	Yes	Yes
Brain-Putamen(basalganglia)	167	FAM43A	ENSG00000185112.5	3	0.00176566	0.0335476	19	0.0447568	Yes	No
Brain-Putamen(basalganglia)	167	XXYLT1	ENSG00000173950.15	3	2.26342e-06	4.52684e-05	20	0.000342275	Yes	Yes
Brain-Putamen(basalganglia)	167	ACAP2	ENSG00000114331.13	3	3.26004e-12	6.52009e-11	20	1.64794e-09	Yes	Yes
Brain-Putamen(basalganglia)	167	PPP1R2	ENSG00000184203.7	3	4.32769e-05	0.000778983	18	0.00347765	Yes	Yes
Brain-Putamen(basalganglia)	167	APOD	ENSG00000189058.8	3	4.80885e-05	0.000865593	18	0.00377321	Yes	Yes
Brain-Putamen(basalganglia)	167	AC069513.4	ENSG00000229178.1	3	6.95255e-16	1.25146e-14	18	5.24203e-13	Yes	Yes
Brain-Putamen(basalganglia)	167	MUC20	ENSG00000176945.16	3	2.41255e-13	4.34258e-12	18	1.30308e-10	Yes	Yes
Brain-Putamen(basalganglia)	167	MUC4	ENSG00000145113.21	3	3.42366e-10	6.16259e-09	18	1.10964e-07	Yes	Yes
Brain-Putamen(basalganglia)	167	TNK2	ENSG00000061938.16	3	0.00442814	0.0797066	18	0.0878387	No	No
Brain-Putamen(basalganglia)	167	RP11-352G9.1	ENSG00000273009.1	3	8.4457e-05	0.00143577	17	0.0055239	Yes	Yes
Brain-Putamen(basalganglia)	167	RP11-480A16.1	ENSG00000260261.1	3	4.88721e-08	8.30825e-07	17	9.7663e-06	Yes	Yes
Brain-Putamen(basalganglia)	167	TFRC	ENSG00000072274.12	3	0.000165688	0.0028167	17	0.00896082	Yes	Yes
Brain-Putamen(basalganglia)	167	ZDHHC19	ENSG00000163958.13	3	0.000125781	0.00201249	16	0.00704688	Yes	Yes
Brain-Putamen(basalganglia)	167	SLC51A	ENSG00000163959.9	3	4.60009e-08	7.36014e-07	16	8.77903e-06	Yes	Yes
Brain-Putamen(basalganglia)	167	PCYT1A	ENSG00000161217.11	3	0.000614656	0.0098345	16	0.020093	Yes	No
Brain-Putamen(basalganglia)	167	TCTEX1D2	ENSG00000213123.10	3	0.000508354	0.00864202	17	0.0184592	Yes	No
Brain-Putamen(basalganglia)	167	UBXN7	ENSG00000163960.11	3	0.00273094	0.0464259	17	0.0569364	No	No
Brain-Putamen(basalganglia)	167	RNF168	ENSG00000163961.4	3	0.000401096	0.00681864	17	0.0159132	Yes	No
Brain-Putamen(basalganglia)	167	SMCO1	ENSG00000214097.4	3	0.00158221	0.0268976	17	0.0383969	Yes	No
Brain-Putamen(basalganglia)	167	WDR53	ENSG00000185798.7	3	4.05781e-06	6.89827e-05	17	0.000492765	Yes	Yes
Brain-Putamen(basalganglia)	167	FBXO45	ENSG00000174013.7	3	0.000403388	0.00726098	18	0.0165476	Yes	No
Brain-Putamen(basalganglia)	167	NRROS	ENSG00000174004.5	3	0.00188535	0.0320509	17	0.0433205	Yes	No
Brain-Putamen(basalganglia)	167	CEP19	ENSG00000174007.7	3	8.6327e-08	1.46756e-06	17	1.619e-05	Yes	Yes
Brain-Putamen(basalganglia)	167	PIGX	ENSG00000163964.14	3	8.17889e-13	1.39041e-11	17	3.85256e-10	Yes	Yes
Brain-Putamen(basalganglia)	167	PAK2	ENSG00000180370.10	3	0.00187264	0.031835	17	0.0431313	Yes	No
Brain-Putamen(basalganglia)	167	SENP5	ENSG00000119231.10	3	0.000368061	0.00625703	17	0.0150209	Yes	No
Brain-Putamen(basalganglia)	167	NCBP2	ENSG00000114503.10	3	0.00401539	0.0642463	16	0.0735586	No	No
Brain-Putamen(basalganglia)	167	NCBP2-AS2	ENSG00000270170.1	3	0.00272046	0.0435274	16	0.054137	No	No
Brain-Putamen(basalganglia)	167	PIGZ	ENSG00000119227.7	3	3.58903e-18	5.74246e-17	16	3.27375e-15	Yes	Yes
Brain-Putamen(basalganglia)	167	MELTF	ENSG00000163975.11	3	0.000443385	0.00709416	16	0.0163129	Yes	No
Brain-Putamen(basalganglia)	167	DLG1	ENSG00000075711.20	3	0.000328038	0.00524861	16	0.0134249	Yes	No
Brain-Putamen(basalganglia)	167	AC128709.3	ENSG00000235126.1	3	0.00119344	0.0155147	13	0.02689	Yes	No
Brain-Putamen(basalganglia)	167	AC128709.2	ENSG00000237167.1	3	0.00367862	0.047822	13	0.05827	No	No
Brain-Putamen(basalganglia)	167	LINC02012	ENSG00000272989.1	3	3.769e-06	4.8997e-05	13	0.000366737	Yes	Yes
Brain-Putamen(basalganglia)	167	BDH1	ENSG00000161267.11	3	0.00659573	0.0857445	13	0.0935166	No	No
Brain-Putamen(basalganglia)	167	RP11-496H1.2	ENSG00000273308.1	3	0.000264736	0.00291209	11	0.00914048	Yes	Yes
Brain-Putamen(basalganglia)	167	AC024560.2	ENSG00000236833.1	3	0.00828832	0.0911715	11	0.0984428	No	No
Brain-Putamen(basalganglia)	167	RUBCN	ENSG00000145016.15	3	0.00132214	0.0145436	11	0.0258688	Yes	No
Brain-Putamen(basalganglia)	167	FYTTD1	ENSG00000122068.12	3	0.000382904	0.00382904	10	0.0109413	Yes	No
Brain-Putamen(basalganglia)	167	RP11-803P9.1	ENSG00000273375.1	3	0.000581213	0.00581213	10	0.0143407	Yes	No
Brain-Putamen(basalganglia)	167	LRCH3	ENSG00000186001.12	3	0.000207734	0.00207734	10	0.00719627	Yes	Yes
Brain-Putamen(basalganglia)	167	IQCG	ENSG00000114473.13	3	2.0056e-05	0.000180504	9	0.00109929	Yes	Yes
Brain-Putamen(basalganglia)	167	RPL35A	ENSG00000182899.14	3	0.0144516	0.115613	8	0.121617	No	No
Brain-Putamen(basalganglia)	167	LMLN	ENSG00000185621.11	3	0.000582923	0.00466339	8	0.0124236	Yes	No
Brain-Putamen(basalganglia)	167	ZNF595	ENSG00000272602.5	4	0.0014715	0.0103005	7	0.0206606	Yes	No
Brain-Putamen(basalganglia)	167	ZNF718	ENSG00000250312.6	4	2.59733e-18	2.07786e-17	8	1.26113e-15	Yes	Yes
Brain-Putamen(basalganglia)	167	ZNF732	ENSG00000186777.11	4	0.0231861	0.208675	9	0.211556	No	No
Brain-Putamen(basalganglia)	167	ZNF141	ENSG00000131127.13	4	0.000128098	0.00128098	10	0.00508982	Yes	Yes
Brain-Putamen(basalganglia)	167	RP11-2H3.6	ENSG00000272885.1	4	0.000899906	0.00899906	10	0.0189563	Yes	No
Brain-Putamen(basalganglia)	167	ZNF721	ENSG00000182903.15	4	0.000119188	0.00131106	11	0.00517695	Yes	Yes
Brain-Putamen(basalganglia)	167	PIGG	ENSG00000174227.15	4	0.00306652	0.0337317	11	0.0449386	Yes	No
Brain-Putamen(basalganglia)	167	RP11-1263C18.1	ENSG00000273238.1	4	0.00862798	0.103536	12	0.110245	No	No
Brain-Putamen(basalganglia)	167	RP11-1263C18.2	ENSG00000283183.1	4	0.00459732	0.0551678	12	0.0651238	No	No
Brain-Putamen(basalganglia)	167	PDE6B	ENSG00000133256.12	4	0.0125034	0.162545	13	0.166491	No	No
Brain-Putamen(basalganglia)	167	ATP5I	ENSG00000169020.9	4	0.00329152	0.0427898	13	0.0534393	No	No
Brain-Putamen(basalganglia)	167	MYL5	ENSG00000215375.6	4	0.00168863	0.0219522	13	0.0336114	Yes	No
Brain-Putamen(basalganglia)	167	MFSD7	ENSG00000169026.12	4	7.31645e-05	0.000951139	13	0.0040545	Yes	Yes
Brain-Putamen(basalganglia)	167	PCGF3	ENSG00000185619.18	4	1.109e-06	1.5526e-05	14	0.000135144	Yes	Yes
Brain-Putamen(basalganglia)	167	CPLX1	ENSG00000168993.14	4	0.000565601	0.00791841	14	0.0174203	Yes	No
Brain-Putamen(basalganglia)	167	GAK	ENSG00000178950.16	4	1.78695e-05	0.000250172	14	0.00143447	Yes	Yes
Brain-Putamen(basalganglia)	167	TMEM175	ENSG00000127419.16	4	5.74087e-05	0.000803722	14	0.00356262	Yes	Yes
Brain-Putamen(basalganglia)	167	DGKQ	ENSG00000145214.13	4	0.00324218	0.0453905	14	0.0558932	No	No
Brain-Putamen(basalganglia)	167	SLC26A1	ENSG00000145217.13	4	2.86263e-08	4.00768e-07	14	5.12271e-06	Yes	Yes
Brain-Putamen(basalganglia)	167	IDUA	ENSG00000127415.12	4	4.57955e-05	0.000641137	14	0.00299253	Yes	Yes
Brain-Putamen(basalganglia)	167	FGFRL1	ENSG00000127418.14	4	0.00112336	0.0157271	14	0.0271091	Yes	No
Brain-Putamen(basalganglia)	167	RNF212	ENSG00000178222.12	4	3.29849e-05	0.000494774	15	0.00245379	Yes	Yes
Brain-Putamen(basalganglia)	167	SPON2	ENSG00000159674.11	4	2.30229e-05	0.000345344	15	0.00184923	Yes	Yes
Brain-Putamen(basalganglia)	167	CTBP1	ENSG00000159692.15	4	1.58963e-05	0.000238445	15	0.0013804	Yes	Yes
Brain-Putamen(basalganglia)	167	MAEA	ENSG00000090316.15	4	0.000326156	0.00489234	15	0.0128268	Yes	No
Brain-Putamen(basalganglia)	167	UVSSA	ENSG00000163945.15	4	3.1646e-09	4.7469e-08	15	7.32732e-07	Yes	Yes
Brain-Putamen(basalganglia)	167	CRIPAK	ENSG00000179979.8	4	6.45351e-11	9.68026e-10	15	1.97863e-08	Yes	Yes
Brain-Putamen(basalganglia)	167	RP11-1398P2.1	ENSG00000244459.2	4	2.86654e-05	0.000458647	16	0.00231197	Yes	Yes
Brain-Putamen(basalganglia)	167	FAM53A	ENSG00000174137.12	4	0.00120559	0.0192894	16	0.0310467	Yes	No
Brain-Putamen(basalganglia)	167	SLBP	ENSG00000163950.12	4	5.64334e-05	0.000902934	16	0.00389272	Yes	Yes
Brain-Putamen(basalganglia)	167	RP11-572O17.1	ENSG00000270195.1	4	0.0017139	0.0257085	15	0.0372295	Yes	No
Brain-Putamen(basalganglia)	167	TMEM129	ENSG00000168936.10	4	7.47181e-09	1.19549e-07	16	1.71482e-06	Yes	Yes
Brain-Putamen(basalganglia)	167	TACC3	ENSG00000013810.18	4	3.76176e-05	0.000601882	16	0.00285406	Yes	Yes
Brain-Putamen(basalganglia)	167	FGFR3	ENSG00000068078.17	4	0.000985044	0.0147757	15	0.0261234	Yes	No
Brain-Putamen(basalganglia)	167	LETM1	ENSG00000168924.14	4	0.00155286	0.0248458	16	0.0364027	Yes	No
Brain-Putamen(basalganglia)	167	NSD2	ENSG00000109685.17	4	9.74254e-05	0.00155881	16	0.00586574	Yes	Yes
Brain-Putamen(basalganglia)	167	NELFA	ENSG00000185049.14	4	0.000988292	0.0148244	15	0.0261467	Yes	No
Brain-Putamen(basalganglia)	167	C4orf48	ENSG00000243449.6	4	0.000877367	0.0131605	15	0.0241919	Yes	No
Brain-Putamen(basalganglia)	167	NAT8L	ENSG00000185818.7	4	0.00671146	0.100672	15	0.107442	No	No
Brain-Putamen(basalganglia)	167	POLN	ENSG00000130997.16	4	0.0039545	0.0593175	15	0.0690541	No	No
Brain-Putamen(basalganglia)	167	HAUS3	ENSG00000214367.7	4	0.00188379	0.0263731	14	0.0378906	Yes	No
Brain-Putamen(basalganglia)	167	MXD4	ENSG00000123933.16	4	0.00435318	0.0609446	14	0.070557	No	No
Brain-Putamen(basalganglia)	167	ZFYVE28	ENSG00000159733.13	4	0.000201373	0.0030206	15	0.00934953	Yes	Yes
Brain-Putamen(basalganglia)	167	CFAP99	ENSG00000206113.10	4	0.00362552	0.0507573	14	0.060999	No	No
Brain-Putamen(basalganglia)	167	RNF4	ENSG00000063978.15	4	5.19141e-06	7.26797e-05	14	0.000515664	Yes	Yes
Brain-Putamen(basalganglia)	167	FAM193A	ENSG00000125386.15	4	0.00544333	0.0870933	16	0.0946983	No	No
Brain-Putamen(basalganglia)	167	TNIP2	ENSG00000168884.14	4	0.00343107	0.0480349	14	0.0584836	No	No
Brain-Putamen(basalganglia)	167	SH3BP2	ENSG00000087266.15	4	0.00349646	0.0524469	15	0.0626205	No	No
Brain-Putamen(basalganglia)	167	ADD1	ENSG00000087274.16	4	0.000415247	0.00664395	16	0.0156301	Yes	No
Brain-Putamen(basalganglia)	167	MFSD10	ENSG00000109736.14	4	0.00709524	0.113524	16	0.119629	No	No
Brain-Putamen(basalganglia)	167	NOP14	ENSG00000087269.15	4	0.000765163	0.0130078	17	0.0239932	Yes	No
Brain-Putamen(basalganglia)	167	GRK4	ENSG00000125388.19	4	6.37362e-06	0.000114725	18	0.000757365	Yes	Yes
Brain-Putamen(basalganglia)	167	HTT	ENSG00000197386.10	4	0.00124845	0.0262175	21	0.0377146	Yes	No
Brain-Putamen(basalganglia)	167	MSANTD1	ENSG00000188981.10	4	0.000494591	0.00989182	20	0.020161	Yes	No
Brain-Putamen(basalganglia)	167	RGS12	ENSG00000159788.18	4	1.73005e-08	3.80611e-07	22	4.89146e-06	Yes	Yes
Brain-Putamen(basalganglia)	167	HGFAC	ENSG00000109758.8	4	4.64225e-05	0.00092845	20	0.00397951	Yes	Yes
Brain-Putamen(basalganglia)	167	DOK7	ENSG00000175920.16	4	2.35581e-05	0.000471162	20	0.0023623	Yes	Yes
Brain-Putamen(basalganglia)	167	LRPAP1	ENSG00000163956.10	4	4.63621e-07	9.27241e-06	20	8.51116e-05	Yes	Yes
Brain-Putamen(basalganglia)	167	RP11-529E10.7	ENSG00000270090.5	4	0.00443252	0.0886504	20	0.0961394	No	No
Brain-Putamen(basalganglia)	167	AC141928.1	ENSG00000250986.1	4	0.000135659	0.00284884	21	0.00901323	Yes	Yes
Brain-Putamen(basalganglia)	167	ADRA2C	ENSG00000184160.7	4	0.00130894	0.0274877	21	0.0389588	Yes	No
Brain-Putamen(basalganglia)	167	TMEM128	ENSG00000132406.11	4	4.57676e-09	1.05265e-07	23	1.52217e-06	Yes	Yes
Brain-Putamen(basalganglia)	167	LYAR	ENSG00000145220.13	4	1.32144e-06	3.0393e-05	23	0.000242763	Yes	Yes
Brain-Putamen(basalganglia)	167	ZBTB49	ENSG00000168826.15	4	0.00187536	0.0431334	23	0.0537556	No	No
Brain-Putamen(basalganglia)	167	NSG1	ENSG00000168824.14	4	4.48628e-05	0.00103184	23	0.00432516	Yes	Yes
Brain-Putamen(basalganglia)	167	STX18	ENSG00000168818.9	4	3.07443e-05	0.000737864	24	0.00334259	Yes	Yes
Brain-Putamen(basalganglia)	167	MSX1	ENSG00000163132.6	4	0.00022177	0.00487895	22	0.0127992	Yes	No
Brain-Putamen(basalganglia)	167	CYTL1	ENSG00000170891.10	4	0.00037138	0.00779897	21	0.0172554	Yes	No
Brain-Putamen(basalganglia)	167	STK32B	ENSG00000152953.12	4	3.43788e-05	0.000859471	25	0.00375553	Yes	Yes
Brain-Putamen(basalganglia)	167	EVC2	ENSG00000173040.12	4	0.000445793	0.00980745	22	0.0200663	Yes	No
Brain-Putamen(basalganglia)	167	EVC	ENSG00000072840.12	4	0.00141217	0.0296556	21	0.04104	Yes	No
Brain-Putamen(basalganglia)	167	CRMP1	ENSG00000072832.14	4	0.000123451	0.00259247	21	0.0084617	Yes	Yes
Brain-Putamen(basalganglia)	167	C4orf50	ENSG00000181215.14	4	0.000230558	0.00484173	21	0.0127258	Yes	No
Brain-Putamen(basalganglia)	167	JAKMIP1	ENSG00000152969.17	4	0.00161083	0.0338274	21	0.0450359	Yes	No
Brain-Putamen(basalganglia)	167	RP11-586D19.2	ENSG00000251408.1	4	6.73164e-05	0.00127901	19	0.00508413	Yes	Yes
Brain-Putamen(basalganglia)	167	WFS1	ENSG00000109501.13	4	0.000395809	0.00791619	20	0.0174203	Yes	No
Brain-Putamen(basalganglia)	167	PPP2R2C	ENSG00000074211.13	4	0.000189184	0.00472959	25	0.0125387	Yes	No
Brain-Putamen(basalganglia)	167	MAN2B2	ENSG00000013288.8	4	3.64864e-05	0.000839188	23	0.00369466	Yes	Yes
Brain-Putamen(basalganglia)	167	MRFAP1	ENSG00000179010.14	4	0.00132246	0.0304167	23	0.041805	Yes	No
Brain-Putamen(basalganglia)	167	RP11-539L10.3	ENSG00000251580.1	4	1.89414e-13	4.35652e-12	23	1.30308e-10	Yes	Yes
Brain-Putamen(basalganglia)	167	AC093323.3	ENSG00000170846.16	4	1.17368e-05	0.000269947	23	0.00152628	Yes	Yes
Brain-Putamen(basalganglia)	167	RP11-539L10.2	ENSG00000246526.2	4	0.000119568	0.00275006	23	0.00880692	Yes	Yes
Brain-Putamen(basalganglia)	167	S100P	ENSG00000163993.6	4	9.9432e-05	0.00228694	23	0.00772442	Yes	Yes
Brain-Putamen(basalganglia)	167	MRFAP1L1	ENSG00000178988.10	4	0.000468708	0.0107803	23	0.0212439	Yes	No
Brain-Putamen(basalganglia)	167	BLOC1S4	ENSG00000186222.4	4	0.00100652	0.02315	23	0.034794	Yes	No
Brain-Putamen(basalganglia)	167	KIAA0232	ENSG00000170871.11	4	9.3962e-05	0.00225509	24	0.00764579	Yes	Yes
Brain-Putamen(basalganglia)	167	TBC1D14	ENSG00000132405.18	4	0.000360539	0.00901348	25	0.0189688	Yes	No
Brain-Putamen(basalganglia)	167	CCDC96	ENSG00000173013.5	4	0.000281505	0.00647461	23	0.0153733	Yes	No
Brain-Putamen(basalganglia)	167	TADA2B	ENSG00000173011.11	4	0.00150037	0.0345086	23	0.0457102	Yes	No
Brain-Putamen(basalganglia)	167	GRPEL1	ENSG00000109519.12	4	6.98892e-05	0.00160745	23	0.00601231	Yes	Yes
Brain-Putamen(basalganglia)	167	RP11-367J11.3	ENSG00000245468.3	4	1.72449e-10	3.96632e-09	23	7.3596e-08	Yes	Yes
Brain-Putamen(basalganglia)	167	SORCS2	ENSG00000184985.16	4	0.000135775	0.00393747	29	0.0111418	Yes	No
Brain-Putamen(basalganglia)	167	AFAP1	ENSG00000196526.10	4	0.000127413	0.00305791	24	0.00944365	Yes	Yes
Brain-Putamen(basalganglia)	167	ABLIM2	ENSG00000163995.19	4	0.000412108	0.0103027	25	0.0206608	Yes	No
Brain-Putamen(basalganglia)	167	SH3TC1	ENSG00000125089.16	4	0.000104487	0.0024032	23	0.00800497	Yes	Yes
Brain-Putamen(basalganglia)	167	HTRA3	ENSG00000170801.9	4	1.42966e-08	3.14525e-07	22	4.11163e-06	Yes	Yes
Brain-Putamen(basalganglia)	167	RP11-774O3.3	ENSG00000251615.3	4	6.41095e-05	0.00128219	20	0.00509336	Yes	Yes
Brain-Putamen(basalganglia)	167	ACOX3	ENSG00000087008.15	4	2.34292e-06	4.92013e-05	21	0.000367804	Yes	Yes
Brain-Putamen(basalganglia)	167	TRMT44	ENSG00000155275.18	4	0.000316875	0.00633749	20	0.015138	Yes	No
Brain-Putamen(basalganglia)	167	RP11-689P11.2	ENSG00000205959.3	4	1.12726e-14	2.1418e-13	19	7.62839e-12	Yes	Yes
Brain-Putamen(basalganglia)	167	HMX1	ENSG00000215612.7	4	0.000368702	0.00700534	19	0.0161858	Yes	No
Brain-Putamen(basalganglia)	167	SLC2A9	ENSG00000109667.11	4	0.000418984	0.00879866	21	0.0186731	Yes	No
Brain-Putamen(basalganglia)	167	DRD5	ENSG00000169676.5	4	0.0039631	0.0713358	18	0.0800979	No	No
Brain-Putamen(basalganglia)	167	WDR1	ENSG00000071127.16	4	0.000245763	0.0046695	19	0.0124282	Yes	No
Brain-Putamen(basalganglia)	167	ZNF518B	ENSG00000178163.7	4	2.03812e-06	4.28004e-05	21	0.00032694	Yes	Yes
Brain-Putamen(basalganglia)	167	HS3ST1	ENSG00000002587.9	4	0.0048911	0.092931	19	0.100058	No	No
Brain-Putamen(basalganglia)	167	RAB28	ENSG00000157869.14	4	0.000567716	0.00908346	16	0.0190554	Yes	No
Brain-Putamen(basalganglia)	167	BOD1L1	ENSG00000038219.12	4	0.000538514	0.00861623	16	0.0184151	Yes	No
Brain-Putamen(basalganglia)	167	LINC01085	ENSG00000248698.5	4	0.000180363	0.00270544	15	0.00872034	Yes	Yes
Brain-Putamen(basalganglia)	167	LINC00504	ENSG00000248360.7	4	0.000715955	0.0136031	19	0.0247537	Yes	No
Brain-Putamen(basalganglia)	167	CPEB2	ENSG00000137449.15	4	0.000359164	0.00610578	17	0.0147784	Yes	No
Brain-Putamen(basalganglia)	167	C1QTNF7	ENSG00000163145.12	4	0.0128303	0.218116	17	0.220801	No	No
Brain-Putamen(basalganglia)	167	CC2D2A	ENSG00000048342.15	4	0.00208613	0.0354643	17	0.0465415	Yes	No
Brain-Putamen(basalganglia)	167	FBXL5	ENSG00000118564.14	4	1.39745e-05	0.000223592	16	0.00130984	Yes	Yes
Brain-Putamen(basalganglia)	167	FAM200B	ENSG00000237765.6	4	0.000103324	0.00154986	15	0.00584095	Yes	Yes
Brain-Putamen(basalganglia)	167	BST1	ENSG00000109743.10	4	0.0019285	0.0308559	16	0.042191	Yes	No
Brain-Putamen(basalganglia)	167	CD38	ENSG00000004468.12	4	5.00733e-11	8.01173e-10	16	1.65273e-08	Yes	Yes
Brain-Putamen(basalganglia)	167	FGFBP2	ENSG00000137441.7	4	0.000169221	0.00253831	15	0.00833369	Yes	Yes
Brain-Putamen(basalganglia)	167	PROM1	ENSG00000007062.11	4	0.00026715	0.00400725	15	0.0112695	Yes	No
Brain-Putamen(basalganglia)	167	TAPT1	ENSG00000169762.16	4	0.000538834	0.00862134	16	0.0184239	Yes	No
Brain-Putamen(basalganglia)	167	LDB2	ENSG00000169744.12	4	0.00110493	0.0209937	19	0.0327144	Yes	No
Brain-Putamen(basalganglia)	167	QDPR	ENSG00000151552.11	4	3.74867e-06	5.62301e-05	15	0.000413932	Yes	Yes
Brain-Putamen(basalganglia)	167	LAP3	ENSG00000002549.12	4	0.000351349	0.00527023	15	0.013458	Yes	No
Brain-Putamen(basalganglia)	167	MED28	ENSG00000118579.12	4	2.2429e-05	0.000336435	15	0.00180987	Yes	Yes
Brain-Putamen(basalganglia)	167	FAM184B	ENSG00000047662.4	4	6.60041e-05	0.00105607	16	0.00440393	Yes	Yes
Brain-Putamen(basalganglia)	167	DCAF16	ENSG00000163257.10	4	0.00495762	0.0793219	16	0.0875066	No	No
Brain-Putamen(basalganglia)	167	NCAPG	ENSG00000109805.9	4	0.00110554	0.0176886	16	0.0292287	Yes	No
Brain-Putamen(basalganglia)	167	LCORL	ENSG00000178177.15	4	0.00231172	0.0369875	16	0.0480114	Yes	No
Brain-Putamen(basalganglia)	167	SLIT2	ENSG00000145147.19	4	0.00290048	0.0551092	19	0.0650806	No	No
Brain-Putamen(basalganglia)	167	PACRGL	ENSG00000163138.18	4	9.84725e-10	1.67403e-08	17	2.78912e-07	Yes	Yes
Brain-Putamen(basalganglia)	167	KCNIP4	ENSG00000185774.14	4	0.00202353	0.0526117	26	0.0627626	No	No
Brain-Putamen(basalganglia)	167	ADGRA3	ENSG00000152990.13	4	0.000472325	0.0075572	16	0.0169556	Yes	No
Brain-Putamen(basalganglia)	167	PPARGC1A	ENSG00000109819.8	4	0.000693941	0.00971518	14	0.0199262	Yes	No
Brain-Putamen(basalganglia)	167	DHX15	ENSG00000109606.12	4	0.00207646	0.0332234	16	0.044454	Yes	No
Brain-Putamen(basalganglia)	167	RP11-496D24.2	ENSG00000261121.1	4	0.000338358	0.00507537	15	0.0131311	Yes	No
Brain-Putamen(basalganglia)	167	SOD3	ENSG00000109610.5	4	3.04029e-05	0.000456043	15	0.00230659	Yes	Yes
Brain-Putamen(basalganglia)	167	CCDC149	ENSG00000181982.18	4	4.00127e-06	6.40203e-05	16	0.000461381	Yes	Yes
Brain-Putamen(basalganglia)	167	LGI2	ENSG00000153012.11	4	0.0013429	0.0214865	16	0.0332149	Yes	No
Brain-Putamen(basalganglia)	167	SEPSECS	ENSG00000109618.11	4	0.00127345	0.0203752	16	0.0321009	Yes	No
Brain-Putamen(basalganglia)	167	PI4K2B	ENSG00000038210.12	4	0.0017295	0.0276721	16	0.0391485	Yes	No
Brain-Putamen(basalganglia)	167	ZCCHC4	ENSG00000168228.14	4	0.000654768	0.00982151	15	0.0200773	Yes	No
Brain-Putamen(basalganglia)	167	ANAPC4	ENSG00000053900.10	4	6.32877e-12	9.49316e-11	15	2.31732e-09	Yes	Yes
Brain-Putamen(basalganglia)	167	SEL1L3	ENSG00000091490.10	4	1.31293e-05	0.00019694	15	0.00118045	Yes	Yes
Brain-Putamen(basalganglia)	167	SMIM20	ENSG00000250317.8	4	0.00190771	0.0286156	15	0.0400484	Yes	No
Brain-Putamen(basalganglia)	167	RBPJ	ENSG00000168214.20	4	0.00104762	0.0157143	15	0.027095	Yes	No
Brain-Putamen(basalganglia)	167	CCKAR	ENSG00000163394.5	4	8.23838e-06	0.000107099	13	0.00071362	Yes	Yes
Brain-Putamen(basalganglia)	167	TBC1D19	ENSG00000109680.10	4	0.00328625	0.0492937	15	0.0596782	No	No
Brain-Putamen(basalganglia)	167	STIM2	ENSG00000109689.15	4	0.00404476	0.0606714	15	0.0703045	No	No
Brain-Putamen(basalganglia)	167	AC007106.1	ENSG00000251410.1	4	0.000290496	0.00522892	18	0.0133907	Yes	No
Brain-Putamen(basalganglia)	167	PCDH7	ENSG00000169851.15	4	0.00852861	0.153515	18	0.157831	No	No
Brain-Putamen(basalganglia)	167	ARAP2	ENSG00000047365.11	4	0.00809134	0.194192	24	0.197411	No	No
Brain-Putamen(basalganglia)	167	DTHD1	ENSG00000197057.9	4	0.00144522	0.0317948	22	0.043095	Yes	No
Brain-Putamen(basalganglia)	167	C4orf19	ENSG00000154274.14	4	0.00575059	0.132264	23	0.137487	No	No
Brain-Putamen(basalganglia)	167	RELL1	ENSG00000181826.9	4	3.25802e-05	0.000716764	22	0.00326478	Yes	Yes
Brain-Putamen(basalganglia)	167	PGM2	ENSG00000169299.13	4	4.33026e-20	9.09356e-19	21	6.51668e-17	Yes	Yes
Brain-Putamen(basalganglia)	167	TBC1D1	ENSG00000065882.15	4	0.0116519	0.279645	24	0.281411	No	No
Brain-Putamen(basalganglia)	167	PTTG2	ENSG00000250254.1	4	0.00228519	0.047989	21	0.0584401	No	No
Brain-Putamen(basalganglia)	167	RP11-83C7.1	ENSG00000248227.1	4	0.000623448	0.0118455	19	0.0225634	Yes	No
Brain-Putamen(basalganglia)	167	KLF3	ENSG00000109787.12	4	0.00127295	0.0229132	18	0.0345586	Yes	No
Brain-Putamen(basalganglia)	167	TLR10	ENSG00000174123.10	4	0.000414268	0.00745682	18	0.0168326	Yes	No
Brain-Putamen(basalganglia)	167	TLR1	ENSG00000174125.7	4	0.000637569	0.0114762	18	0.022141	Yes	No
Brain-Putamen(basalganglia)	167	TLR6	ENSG00000174130.12	4	0.000145155	0.0026128	18	0.00850315	Yes	Yes
Brain-Putamen(basalganglia)	167	FAM114A1	ENSG00000197712.11	4	0.00025907	0.00466325	18	0.0124236	Yes	No
Brain-Putamen(basalganglia)	167	TMEM156	ENSG00000121895.7	4	0.00303578	0.054644	18	0.0646682	No	No
Brain-Putamen(basalganglia)	167	KLHL5	ENSG00000109790.16	4	0.00125674	0.0226213	18	0.0342689	Yes	No
Brain-Putamen(basalganglia)	167	RP11-360F5.3	ENSG00000249685.1	4	6.13351e-06	0.00010427	17	0.000697895	Yes	Yes
Brain-Putamen(basalganglia)	167	WDR19	ENSG00000157796.17	4	0.000243689	0.0043864	18	0.0119443	Yes	No
Brain-Putamen(basalganglia)	167	RFC1	ENSG00000035928.15	4	0.00500211	0.085036	17	0.0928376	No	No
Brain-Putamen(basalganglia)	167	KLB	ENSG00000134962.6	4	5.07577e-06	8.62881e-05	17	0.000595178	Yes	Yes
Brain-Putamen(basalganglia)	167	RPL9	ENSG00000163682.15	4	7.15163e-27	1.21578e-25	17	2.08599e-23	Yes	Yes
Brain-Putamen(basalganglia)	167	LIAS	ENSG00000121897.14	4	0.0025281	0.0429777	17	0.0536102	No	No
Brain-Putamen(basalganglia)	167	UGDH	ENSG00000109814.11	4	0.000904764	0.015381	17	0.0267348	Yes	No
Brain-Putamen(basalganglia)	167	SMIM14	ENSG00000163683.11	4	0.00224391	0.0403905	18	0.0511989	No	No
Brain-Putamen(basalganglia)	167	RP11-539G18.3	ENSG00000255458.5	4	0.00142632	0.0242474	17	0.035832	Yes	No
Brain-Putamen(basalganglia)	167	UBE2K	ENSG00000078140.13	4	0.000500448	0.00900806	18	0.0189686	Yes	No
Brain-Putamen(basalganglia)	167	PDS5A	ENSG00000121892.14	4	0.00100407	0.0180732	18	0.0296715	Yes	No
Brain-Putamen(basalganglia)	167	N4BP2	ENSG00000078177.13	4	0.00101148	0.0171952	17	0.0287054	Yes	No
Brain-Putamen(basalganglia)	167	RHOH	ENSG00000168421.12	4	0.00175559	0.0298451	17	0.041229	Yes	No
Brain-Putamen(basalganglia)	167	AC195454.1	ENSG00000249241.1	4	3.75819e-05	0.000638892	17	0.00298567	Yes	Yes
Brain-Putamen(basalganglia)	167	RBM47	ENSG00000163694.14	4	3.90689e-05	0.000703241	18	0.00321595	Yes	Yes
Brain-Putamen(basalganglia)	167	NSUN7	ENSG00000179299.16	4	4.09455e-05	0.000696073	17	0.00319299	Yes	Yes
Brain-Putamen(basalganglia)	167	APBB2	ENSG00000163697.16	4	6.22003e-05	0.00111961	18	0.00460387	Yes	Yes
Brain-Putamen(basalganglia)	167	UCHL1	ENSG00000154277.12	4	0.00124116	0.0198586	16	0.0315658	Yes	No
Brain-Putamen(basalganglia)	167	LIMCH1	ENSG00000064042.17	4	0.00155972	0.028075	18	0.0395411	Yes	No
Brain-Putamen(basalganglia)	167	TMEM33	ENSG00000109133.12	4	0.00343253	0.0549204	16	0.0649179	No	No
Brain-Putamen(basalganglia)	167	DCAF4L1	ENSG00000182308.6	4	0.000123943	0.0019831	16	0.00698299	Yes	Yes
Brain-Putamen(basalganglia)	167	RP11-814H16.2	ENSG00000272862.1	4	0.0055617	0.0889871	16	0.0964518	No	No
Brain-Putamen(basalganglia)	167	SLC30A9	ENSG00000014824.13	4	7.70367e-05	0.00123259	16	0.00496597	Yes	Yes
Brain-Putamen(basalganglia)	167	BEND4	ENSG00000188848.15	4	0.00255236	0.0408377	16	0.0516083	No	No
Brain-Putamen(basalganglia)	167	SHISA3	ENSG00000178343.4	4	3.23974e-10	5.18358e-09	16	9.41913e-08	Yes	Yes
Brain-Putamen(basalganglia)	167	ATP8A1	ENSG00000124406.16	4	0.000649216	0.0110367	17	0.0215539	Yes	No
Brain-Putamen(basalganglia)	167	RP11-663P9.1	ENSG00000250863.1	4	0.00690977	0.0967367	14	0.103661	No	No
Brain-Putamen(basalganglia)	167	LVCAT1	ENSG00000251350.1	4	1.67471e-13	2.51206e-12	15	7.71518e-11	Yes	Yes
Brain-Putamen(basalganglia)	167	KCTD8	ENSG00000183783.6	4	0.000247609	0.00396174	16	0.0111892	Yes	No
Brain-Putamen(basalganglia)	167	YIPF7	ENSG00000177752.14	4	2.11578e-08	3.17367e-07	15	4.14381e-06	Yes	Yes
Brain-Putamen(basalganglia)	167	GUF1	ENSG00000151806.13	4	2.00398e-15	3.00597e-14	15	1.18407e-12	Yes	Yes
Brain-Putamen(basalganglia)	167	GNPDA2	ENSG00000163281.11	4	4.91392e-10	7.37088e-09	15	1.31395e-07	Yes	Yes
Brain-Putamen(basalganglia)	167	GABRG1	ENSG00000163285.7	4	0.0107256	0.128707	12	0.134103	No	No
Brain-Putamen(basalganglia)	167	GABRA2	ENSG00000151834.15	4	0.00217954	0.028334	13	0.039774	Yes	No
Brain-Putamen(basalganglia)	167	GABRA4	ENSG00000109158.10	4	0.0080635	0.112889	14	0.119054	No	No
Brain-Putamen(basalganglia)	167	GABRB1	ENSG00000163288.13	4	7.05327e-05	0.00119906	17	0.0048572	Yes	Yes
Brain-Putamen(basalganglia)	167	COMMD8	ENSG00000169019.10	4	0.0104276	0.156414	15	0.160617	No	No
Brain-Putamen(basalganglia)	167	RP11-731J8.3	ENSG00000282904.1	4	0.00650742	0.0976113	15	0.104511	No	No
Brain-Putamen(basalganglia)	167	ATP10D	ENSG00000145246.13	4	0.00300923	0.0451385	15	0.055654	No	No
Brain-Putamen(basalganglia)	167	CORIN	ENSG00000145244.11	4	0.00279249	0.0418873	15	0.0525573	No	No
Brain-Putamen(basalganglia)	167	RP11-121C2.2	ENSG00000259959.1	4	2.7017e-06	3.78238e-05	14	0.000294986	Yes	Yes
Brain-Putamen(basalganglia)	167	NFXL1	ENSG00000170448.11	4	0.0030942	0.0433189	14	0.0539302	No	No
Brain-Putamen(basalganglia)	167	NIPAL1	ENSG00000163293.11	4	0.000158832	0.00222365	14	0.00757205	Yes	Yes
Brain-Putamen(basalganglia)	167	CNGA1	ENSG00000198515.13	4	1.64867e-15	2.30813e-14	14	9.2762e-13	Yes	Yes
Brain-Putamen(basalganglia)	167	TXK	ENSG00000074966.10	4	7.27837e-05	0.000946188	13	0.00403686	Yes	Yes
Brain-Putamen(basalganglia)	167	TEC	ENSG00000135605.12	4	0.00239879	0.0311843	13	0.0425162	Yes	No
Brain-Putamen(basalganglia)	167	SLAIN2	ENSG00000109171.14	4	0.01073	0.12876	12	0.13415	No	No
Brain-Putamen(basalganglia)	167	SLC10A4	ENSG00000145248.6	4	0.00656822	0.0722504	11	0.0809111	No	No
Brain-Putamen(basalganglia)	167	ZAR1	ENSG00000182223.7	4	0.00512391	0.056363	11	0.0662238	No	No
Brain-Putamen(basalganglia)	167	FRYL	ENSG00000075539.13	4	0.00101713	0.0111884	11	0.021774	Yes	No
Brain-Putamen(basalganglia)	167	OCIAD1	ENSG00000109180.14	4	0.000837713	0.0067017	8	0.0157246	Yes	No
Brain-Putamen(basalganglia)	167	OCIAD2	ENSG00000145247.11	4	0.000380232	0.00304185	8	0.00940544	Yes	Yes
Brain-Putamen(basalganglia)	167	DCUN1D4	ENSG00000109184.14	4	0.0370758	0.222455	6	0.22504	No	No
Brain-Putamen(basalganglia)	167	RP11-365H22.2	ENSG00000272576.1	4	0.0592974	0.355784	6	0.356804	No	No
Brain-Putamen(basalganglia)	167	LRRC66	ENSG00000188993.3	4	0.0357586	0.25031	7	0.252432	No	No
Brain-Putamen(basalganglia)	167	SGCB	ENSG00000163069.12	4	0.00815769	0.0571038	7	0.0669356	No	No
Brain-Putamen(basalganglia)	167	SPATA18	ENSG00000163071.10	4	0.00138122	0.00966851	7	0.0198578	Yes	No
Brain-Putamen(basalganglia)	167	USP46	ENSG00000109189.12	4	0.00363826	0.0436591	12	0.0542516	No	No
Brain-Putamen(basalganglia)	167	USP46-AS1	ENSG00000248866.1	4	0.00326342	0.039161	12	0.0500439	No	No
Brain-Putamen(basalganglia)	167	ERVMER34-1	ENSG00000226887.7	4	0.00587755	0.0764082	13	0.0847573	No	No
Brain-Putamen(basalganglia)	167	RASL11B	ENSG00000128045.6	4	0.00546976	0.0711069	13	0.0798761	No	No
Brain-Putamen(basalganglia)	167	SCFD2	ENSG00000184178.15	4	0.0139434	0.237037	17	0.239398	No	No
Brain-Putamen(basalganglia)	167	FIP1L1	ENSG00000145216.15	4	0.000262433	0.00367407	14	0.010636	Yes	No
Brain-Putamen(basalganglia)	167	LNX1	ENSG00000072201.13	4	0.00881342	0.141015	16	0.145786	No	No
Brain-Putamen(basalganglia)	167	RP11-571I18.4	ENSG00000272650.1	4	0.00825443	0.123817	15	0.129431	No	No
Brain-Putamen(basalganglia)	167	CHIC2	ENSG00000109220.10	4	0.00094225	0.015076	16	0.0263922	Yes	No
Brain-Putamen(basalganglia)	167	GSX2	ENSG00000180613.10	4	0.00463242	0.0741187	16	0.0826661	No	No
Brain-Putamen(basalganglia)	167	PDGFRA	ENSG00000134853.11	4	0.000692503	0.01108	16	0.0216079	Yes	No
Brain-Putamen(basalganglia)	167	RP11-231C18.1	ENSG00000248184.1	4	8.32683e-05	0.00133229	16	0.0052399	Yes	Yes
Brain-Putamen(basalganglia)	167	KIT	ENSG00000157404.15	4	0.00368488	0.0589581	16	0.0687433	No	No
Brain-Putamen(basalganglia)	167	KDR	ENSG00000128052.8	4	0.000640714	0.00961071	15	0.0197755	Yes	No
Brain-Putamen(basalganglia)	167	SRD5A3	ENSG00000128039.10	4	8.76408e-16	1.40225e-14	16	5.83259e-13	Yes	Yes
Brain-Putamen(basalganglia)	167	RP11-177J6.1	ENSG00000273257.1	4	2.42136e-05	0.000363204	15	0.00192429	Yes	Yes
Brain-Putamen(basalganglia)	167	TMEM165	ENSG00000134851.12	4	0.00231813	0.0370901	16	0.048088	Yes	No
Brain-Putamen(basalganglia)	167	CLOCK	ENSG00000134852.14	4	0.00160837	0.025734	16	0.0372604	Yes	No
Brain-Putamen(basalganglia)	167	NMU	ENSG00000109255.11	4	0.00126245	0.0189367	15	0.0306512	Yes	No
Brain-Putamen(basalganglia)	167	RP11-345F18.1	ENSG00000250821.2	4	1.23008e-05	0.000196812	16	0.00118008	Yes	Yes
Brain-Putamen(basalganglia)	167	EXOC1	ENSG00000090989.17	4	0.000534121	0.00854593	16	0.0183131	Yes	No
Brain-Putamen(basalganglia)	167	CEP135	ENSG00000174799.10	4	0.000648004	0.0110161	17	0.0215255	Yes	No
Brain-Putamen(basalganglia)	167	KIAA1211	ENSG00000109265.13	4	0.00111676	0.0212184	19	0.0329279	Yes	No
Brain-Putamen(basalganglia)	167	AASDH	ENSG00000157426.13	4	0.00657454	0.118342	18	0.12422	No	No
Brain-Putamen(basalganglia)	167	RP11-646I6.5	ENSG00000269921.1	4	0.00098725	0.0177705	18	0.0292984	Yes	No
Brain-Putamen(basalganglia)	167	PPAT	ENSG00000128059.8	4	0.00363972	0.065515	18	0.0747474	No	No
Brain-Putamen(basalganglia)	167	RP11-646I6.6	ENSG00000270147.1	4	0.000579859	0.0104375	18	0.0208259	Yes	No
Brain-Putamen(basalganglia)	167	PAICS	ENSG00000128050.8	4	1.40693e-05	0.000253248	18	0.00144885	Yes	Yes
Brain-Putamen(basalganglia)	167	SRP72	ENSG00000174780.15	4	0.00113473	0.0204252	18	0.0321541	Yes	No
Brain-Putamen(basalganglia)	167	ARL9	ENSG00000196503.3	4	0.00316959	0.0570527	18	0.0668888	No	No
Brain-Putamen(basalganglia)	167	HOPX	ENSG00000171476.21	4	2.89409e-05	0.000520936	18	0.00255417	Yes	Yes
Brain-Putamen(basalganglia)	167	SPINK2	ENSG00000128040.10	4	9.92401e-05	0.00178632	18	0.00648792	Yes	Yes
Brain-Putamen(basalganglia)	167	REST	ENSG00000084093.16	4	0.000126841	0.00228313	18	0.00771595	Yes	Yes
Brain-Putamen(basalganglia)	167	RP11-738E22.3	ENSG00000269949.1	4	1.17506e-11	2.11511e-10	18	4.84493e-09	Yes	Yes
Brain-Putamen(basalganglia)	167	NOA1	ENSG00000084092.6	4	0.000294652	0.0055984	19	0.0139995	Yes	No
Brain-Putamen(basalganglia)	167	POLR2B	ENSG00000047315.15	4	0.00100851	0.0191616	19	0.0309066	Yes	No
Brain-Putamen(basalganglia)	167	IGFBP7	ENSG00000163453.11	4	6.44675e-13	1.28935e-11	20	3.58926e-10	Yes	Yes
Brain-Putamen(basalganglia)	167	ADGRL3	ENSG00000150471.16	4	0.001996	0.045908	23	0.0564136	No	No
Brain-Putamen(basalganglia)	167	RP11-707A18.1	ENSG00000250125.1	4	2.04761e-05	0.000389045	19	0.00202867	Yes	Yes
Brain-Putamen(basalganglia)	167	EPHA5	ENSG00000145242.13	4	5.09559e-05	0.00107007	21	0.00444366	Yes	Yes
Brain-Putamen(basalganglia)	167	EPHA5-AS1	ENSG00000250846.6	4	0.00703362	0.126605	18	0.132067	No	No
Brain-Putamen(basalganglia)	167	RP11-584P21.2	ENSG00000250075.5	4	8.81179e-08	1.498e-06	17	1.64799e-05	Yes	Yes
Brain-Putamen(basalganglia)	167	CENPC	ENSG00000145241.10	4	5.79525e-06	9.85192e-05	17	0.0006659	Yes	Yes
Brain-Putamen(basalganglia)	167	UBA6	ENSG00000033178.12	4	4.01232e-05	0.000682094	17	0.0031431	Yes	Yes
Brain-Putamen(basalganglia)	167	GNRHR	ENSG00000109163.6	4	0.000218558	0.00371549	17	0.010702	Yes	No
Brain-Putamen(basalganglia)	167	YTHDC1	ENSG00000083896.12	4	0.000453333	0.00816	18	0.017757	Yes	No
Brain-Putamen(basalganglia)	167	SULT1B1	ENSG00000173597.8	4	0.00310864	0.0714987	23	0.0802354	No	No
Brain-Putamen(basalganglia)	167	MUC7	ENSG00000171195.10	4	0.0115898	0.185437	16	0.188856	No	No
Brain-Putamen(basalganglia)	167	AMBN	ENSG00000178522.14	4	0.000273683	0.00383156	14	0.0109463	Yes	No
Brain-Putamen(basalganglia)	167	JCHAIN	ENSG00000132465.10	4	0.00742733	0.103983	14	0.110615	No	No
Brain-Putamen(basalganglia)	167	UTP3	ENSG00000132467.3	4	0.0043117	0.0560521	13	0.0659671	No	No
Brain-Putamen(basalganglia)	167	RUFY3	ENSG00000018189.12	4	0.0123447	0.172826	14	0.176506	No	No
Brain-Putamen(basalganglia)	167	GRSF1	ENSG00000132463.13	4	0.000365581	0.00475255	13	0.0125767	Yes	No
Brain-Putamen(basalganglia)	167	MOB1B	ENSG00000173542.8	4	0.00330929	0.04633	14	0.0568344	No	No
Brain-Putamen(basalganglia)	167	DCK	ENSG00000156136.9	4	0.000635554	0.00889776	14	0.01882	Yes	No
Brain-Putamen(basalganglia)	167	SLC4A4	ENSG00000080493.15	4	0.00155469	0.0233203	15	0.0349746	Yes	No
Brain-Putamen(basalganglia)	167	NPFFR2	ENSG00000056291.17	4	0.0103784	0.13492	13	0.139971	No	No
Brain-Putamen(basalganglia)	167	ADAMTS3	ENSG00000156140.9	4	0.00728535	0.101995	14	0.108715	No	No
Brain-Putamen(basalganglia)	167	COX18	ENSG00000163626.16	4	0.0150017	0.165019	11	0.16888	No	No
Brain-Putamen(basalganglia)	167	ANKRD17	ENSG00000132466.18	4	0.00461908	0.0508099	11	0.0610416	No	No
Brain-Putamen(basalganglia)	167	ALB	ENSG00000163631.16	4	0.000776993	0.00854692	11	0.0183131	Yes	No
Brain-Putamen(basalganglia)	167	CXCL8	ENSG00000169429.10	4	0.00739662	0.0887594	12	0.0962246	No	No
Brain-Putamen(basalganglia)	167	CXCL6	ENSG00000124875.9	4	0.00450157	0.0540188	12	0.0641198	No	No
Brain-Putamen(basalganglia)	167	CXCL1	ENSG00000163739.4	4	0.00056719	0.00623909	11	0.0149869	Yes	No
Brain-Putamen(basalganglia)	167	PPBP	ENSG00000163736.3	4	0.0575624	0.575624	10	0.575882	No	No
Brain-Putamen(basalganglia)	167	CXCL5	ENSG00000163735.6	4	0.0145662	0.145662	10	0.15032	No	No
Brain-Putamen(basalganglia)	167	CXCL3	ENSG00000163734.4	4	7.06718e-05	0.000706718	10	0.00322771	Yes	Yes
Brain-Putamen(basalganglia)	167	CXCL2	ENSG00000081041.8	4	0.00769566	0.0846523	11	0.0924837	No	No
Brain-Putamen(basalganglia)	167	MTHFD2L	ENSG00000163738.18	4	0.000130206	0.00169268	13	0.00624821	Yes	Yes
Brain-Putamen(basalganglia)	167	AREG	ENSG00000109321.10	4	0.00891366	0.124791	14	0.130366	No	No
Brain-Putamen(basalganglia)	167	BTC	ENSG00000174808.11	4	0.00144921	0.0231873	16	0.0348308	Yes	No
Brain-Putamen(basalganglia)	167	PARM1	ENSG00000169116.11	4	0.000167198	0.00284236	17	0.00900232	Yes	Yes
Brain-Putamen(basalganglia)	167	RP11-44F21.5	ENSG00000260265.1	4	0.00536768	0.0912506	17	0.0985103	No	No
Brain-Putamen(basalganglia)	167	RCHY1	ENSG00000163743.13	4	0.00129232	0.0258463	20	0.0373528	Yes	No
Brain-Putamen(basalganglia)	167	THAP6	ENSG00000174796.12	4	0.000118972	0.00237944	20	0.00793769	Yes	Yes
Brain-Putamen(basalganglia)	167	C4orf26	ENSG00000174792.10	4	1.05332e-08	2.10664e-07	20	2.8478e-06	Yes	Yes
Brain-Putamen(basalganglia)	167	CDKL2	ENSG00000138769.10	4	0.000103922	0.00207843	20	0.00719727	Yes	Yes
Brain-Putamen(basalganglia)	167	G3BP2	ENSG00000138757.14	4	2.30999e-06	4.61998e-05	20	0.000348285	Yes	Yes
Brain-Putamen(basalganglia)	167	USO1	ENSG00000138768.14	4	0.00185403	0.0370806	20	0.0480792	Yes	No
Brain-Putamen(basalganglia)	167	PPEF2	ENSG00000156194.17	4	0.000783218	0.0148812	19	0.0261966	Yes	No
Brain-Putamen(basalganglia)	167	NAAA	ENSG00000138744.14	4	2.04778e-12	3.89079e-11	19	1.01354e-09	Yes	Yes
Brain-Putamen(basalganglia)	167	SDAD1	ENSG00000198301.11	4	0.00426968	0.0853937	20	0.0931849	No	No
Brain-Putamen(basalganglia)	167	CXCL9	ENSG00000138755.5	4	0.0100061	0.200123	20	0.203209	No	No
Brain-Putamen(basalganglia)	167	ART3	ENSG00000156219.16	4	0.000221925	0.00443849	20	0.0120201	Yes	No
Brain-Putamen(basalganglia)	167	CXCL10	ENSG00000169245.5	4	0.00270209	0.0540417	20	0.0641384	No	No
Brain-Putamen(basalganglia)	167	CXCL11	ENSG00000169248.12	4	0.00132951	0.0265903	20	0.0381106	Yes	No
Brain-Putamen(basalganglia)	167	NUP54	ENSG00000138750.14	4	3.95632e-12	7.51701e-11	19	1.87525e-09	Yes	Yes
Brain-Putamen(basalganglia)	167	SCARB2	ENSG00000138760.9	4	0.00310296	0.0589562	19	0.0687433	No	No
Brain-Putamen(basalganglia)	167	FAM47E	ENSG00000189157.13	4	2.94613e-28	5.89225e-27	20	1.20852e-24	Yes	Yes
Brain-Putamen(basalganglia)	167	STBD1	ENSG00000118804.8	4	3.00356e-11	5.70676e-10	19	1.20511e-08	Yes	Yes
Brain-Putamen(basalganglia)	167	CCDC158	ENSG00000163749.17	4	0.000625288	0.013131	21	0.0241532	Yes	No
Brain-Putamen(basalganglia)	167	SHROOM3	ENSG00000138771.14	4	0.00342636	0.0719535	21	0.0806697	No	No
Brain-Putamen(basalganglia)	167	SOWAHB	ENSG00000186212.3	4	0.00264967	0.047694	18	0.0581518	No	No
Brain-Putamen(basalganglia)	167	SEPT11	ENSG00000138758.11	4	3.10899e-05	0.000590708	19	0.00281232	Yes	Yes
Brain-Putamen(basalganglia)	167	CCNI	ENSG00000118816.9	4	0.000648634	0.0116754	18	0.022356	Yes	No
Brain-Putamen(basalganglia)	167	CCNG2	ENSG00000138764.14	4	1.6101e-06	3.0592e-05	19	0.000244134	Yes	Yes
Brain-Putamen(basalganglia)	167	CNOT6L	ENSG00000138767.12	4	1.82419e-06	3.28354e-05	18	0.000259829	Yes	Yes
Brain-Putamen(basalganglia)	167	MRPL1	ENSG00000169288.17	4	0.000326268	0.00554656	17	0.013925	Yes	No
Brain-Putamen(basalganglia)	167	FRAS1	ENSG00000138759.18	4	0.000246132	0.00443038	18	0.0120072	Yes	No
Brain-Putamen(basalganglia)	167	ANXA3	ENSG00000138772.12	4	1.53309e-06	1.99301e-05	13	0.000168307	Yes	Yes
Brain-Putamen(basalganglia)	167	LINC01094	ENSG00000251442.5	4	0.000703511	0.00914564	13	0.0191363	Yes	No
Brain-Putamen(basalganglia)	167	BMP2K	ENSG00000138756.17	4	0.00834749	0.125212	15	0.130752	No	No
Brain-Putamen(basalganglia)	167	PAQR3	ENSG00000163291.14	4	1.17626e-05	0.000176439	15	0.0010808	Yes	Yes
Brain-Putamen(basalganglia)	167	ANTXR2	ENSG00000163297.16	4	0.000547948	0.00657538	12	0.0155282	Yes	No
Brain-Putamen(basalganglia)	167	PRDM8	ENSG00000152784.15	4	0.000269439	0.00296383	11	0.00924571	Yes	Yes
Brain-Putamen(basalganglia)	167	PRKG2	ENSG00000138669.9	4	0.00575658	0.0748356	13	0.0833228	No	No
Brain-Putamen(basalganglia)	167	RASGEF1B	ENSG00000138670.17	4	0.00188674	0.0320745	17	0.0433425	Yes	No
Brain-Putamen(basalganglia)	167	RP11-127B20.2	ENSG00000273156.1	4	0.000985998	0.015776	16	0.0271646	Yes	No
Brain-Putamen(basalganglia)	167	HNRNPD	ENSG00000138668.18	4	0.00136837	0.0218939	16	0.0335573	Yes	No
Brain-Putamen(basalganglia)	167	HNRNPDL	ENSG00000152795.17	4	0.00316995	0.0475492	15	0.0580149	No	No
Brain-Putamen(basalganglia)	167	ENOPH1	ENSG00000145293.15	4	0.00470359	0.0705538	15	0.0793443	No	No
Brain-Putamen(basalganglia)	167	TMEM150C	ENSG00000249242.7	4	8.93174e-06	0.000142908	16	0.000908137	Yes	Yes
Brain-Putamen(basalganglia)	167	SCD5	ENSG00000145284.11	4	4.35731e-05	0.000740743	17	0.00335053	Yes	Yes
Brain-Putamen(basalganglia)	167	SEC31A	ENSG00000138674.16	4	0.000798171	0.0127707	16	0.0237112	Yes	No
Brain-Putamen(basalganglia)	167	THAP9	ENSG00000168152.12	4	0.000169587	0.0027134	16	0.00873812	Yes	Yes
Brain-Putamen(basalganglia)	167	LIN54	ENSG00000189308.10	4	0.000571046	0.00913673	16	0.0191267	Yes	No
Brain-Putamen(basalganglia)	167	COPS4	ENSG00000138663.8	4	0.00140808	0.0211212	15	0.032847	Yes	No
Brain-Putamen(basalganglia)	167	PLAC8	ENSG00000145287.10	4	4.25904e-06	6.81446e-05	16	0.000487169	Yes	Yes
Brain-Putamen(basalganglia)	167	COQ2	ENSG00000173085.13	4	0.00246586	0.036988	15	0.0480114	Yes	No
Brain-Putamen(basalganglia)	167	HPSE	ENSG00000173083.14	4	0.000789442	0.0118416	15	0.0225605	Yes	No
Brain-Putamen(basalganglia)	167	HELQ	ENSG00000163312.10	4	0.000885625	0.0132844	15	0.0243449	Yes	No
Brain-Putamen(basalganglia)	167	MRPS18C	ENSG00000163319.10	4	0.000860482	0.0129072	15	0.023872	Yes	No
Brain-Putamen(basalganglia)	167	FAM175A	ENSG00000163322.13	4	0.0011388	0.0170819	15	0.0285884	Yes	No
Brain-Putamen(basalganglia)	167	GPAT3	ENSG00000138678.10	4	0.00201595	0.0302393	15	0.0416254	Yes	No
Brain-Putamen(basalganglia)	167	NKX6-1	ENSG00000163623.9	4	1.71566e-06	2.40192e-05	14	0.000197875	Yes	Yes
Brain-Putamen(basalganglia)	167	CDS1	ENSG00000163624.5	4	0.0196594	0.275231	14	0.277126	No	No
Brain-Putamen(basalganglia)	167	WDFY3	ENSG00000163625.15	4	0.00179922	0.0269883	15	0.0384895	Yes	No
Brain-Putamen(basalganglia)	167	ARHGAP24	ENSG00000138639.17	4	0.000676374	0.0101456	15	0.0205096	Yes	No
Brain-Putamen(basalganglia)	167	MAPK10	ENSG00000109339.19	4	7.51938e-05	0.00135349	18	0.0052941	Yes	Yes
Brain-Putamen(basalganglia)	167	PTPN13	ENSG00000163629.12	4	1.66092e-14	2.49138e-13	15	8.82067e-12	Yes	Yes
Brain-Putamen(basalganglia)	167	SLC10A6	ENSG00000145283.7	4	0.00204691	0.0286568	14	0.0400869	Yes	No
Brain-Putamen(basalganglia)	167	C4orf36	ENSG00000163633.10	4	0.000779467	0.011692	15	0.0223735	Yes	No
Brain-Putamen(basalganglia)	167	AFF1	ENSG00000172493.20	4	3.21679e-05	0.000482518	15	0.00240975	Yes	Yes
Brain-Putamen(basalganglia)	167	KLHL8	ENSG00000145332.13	4	0.00101635	0.0152453	15	0.0265738	Yes	No
Brain-Putamen(basalganglia)	167	HSD17B13	ENSG00000170509.11	4	4.26298e-08	5.96817e-07	14	7.28925e-06	Yes	Yes
Brain-Putamen(basalganglia)	167	HSD17B11	ENSG00000198189.10	4	0.0023156	0.0324184	14	0.0436913	Yes	No
Brain-Putamen(basalganglia)	167	NUDT9	ENSG00000170502.12	4	0.0129063	0.180688	14	0.18425	No	No
Brain-Putamen(basalganglia)	167	RP11-710E1.2	ENSG00000272856.1	4	5.12519e-05	0.000717526	14	0.00326621	Yes	Yes
Brain-Putamen(basalganglia)	167	SPARCL1	ENSG00000152583.12	4	1.10071e-05	0.000154099	14	0.00096586	Yes	Yes
Brain-Putamen(basalganglia)	167	MEPE	ENSG00000152595.16	4	0.00388372	0.0543721	14	0.0644405	No	No
Brain-Putamen(basalganglia)	167	SPP1	ENSG00000118785.13	4	0.0109268	0.163902	15	0.167815	No	No
Brain-Putamen(basalganglia)	167	PKD2	ENSG00000118762.7	4	3.33251e-05	0.000533201	16	0.00260456	Yes	Yes
Brain-Putamen(basalganglia)	167	ABCG2	ENSG00000118777.10	4	0.0010187	0.0173179	17	0.0288204	Yes	No
Brain-Putamen(basalganglia)	167	PPM1K	ENSG00000163644.14	4	0.000191082	0.00324839	17	0.00984616	Yes	Yes
Brain-Putamen(basalganglia)	167	RP11-10L7.1	ENSG00000246375.2	4	2.22572e-36	3.78372e-35	17	2.41131e-32	Yes	Yes
Brain-Putamen(basalganglia)	167	HERC6	ENSG00000138642.14	4	0.00012793	0.00204689	16	0.00712676	Yes	Yes
Brain-Putamen(basalganglia)	167	HERC5	ENSG00000138646.8	4	0.000619845	0.00991753	16	0.0201973	Yes	No
Brain-Putamen(basalganglia)	167	HERC3	ENSG00000138641.15	4	0.00259372	0.0440933	17	0.0546503	No	No
Brain-Putamen(basalganglia)	167	NAP1L5	ENSG00000177432.6	4	4.04793e-07	6.0719e-06	15	5.87565e-05	Yes	Yes
Brain-Putamen(basalganglia)	167	FAM13A	ENSG00000138640.14	4	0.000965376	0.0173768	18	0.0288922	Yes	No
Brain-Putamen(basalganglia)	167	TIGD2	ENSG00000180346.3	4	0.00162468	0.0227455	14	0.0344017	Yes	No
Brain-Putamen(basalganglia)	167	RP11-84C13.2	ENSG00000270720.1	4	0.00568199	0.0795478	14	0.0877215	No	No
Brain-Putamen(basalganglia)	167	GPRIN3	ENSG00000185477.4	4	0.000439206	0.00614889	14	0.0148532	Yes	No
Brain-Putamen(basalganglia)	167	SNCA	ENSG00000145335.15	4	0.00277742	0.0444388	16	0.054983	No	No
Brain-Putamen(basalganglia)	167	MMRN1	ENSG00000138722.9	4	3.95796e-09	6.33273e-08	16	9.54403e-07	Yes	Yes
Brain-Putamen(basalganglia)	167	CCSER1	ENSG00000184305.14	4	0.000167216	0.00384598	23	0.0109681	Yes	No
Brain-Putamen(basalganglia)	167	GRID2	ENSG00000152208.12	4	0.000473225	0.0094645	20	0.0196058	Yes	No
Brain-Putamen(basalganglia)	167	SMARCAD1	ENSG00000163104.17	4	0.000643611	0.0102978	16	0.0206604	Yes	No
Brain-Putamen(basalganglia)	167	HPGDS	ENSG00000163106.10	4	0.0128262	0.20522	16	0.208195	No	No
Brain-Putamen(basalganglia)	167	PDLIM5	ENSG00000163110.14	4	6.76726e-08	1.21811e-06	18	1.3679e-05	Yes	Yes
Brain-Putamen(basalganglia)	167	BMPR1B-AS1	ENSG00000249599.1	4	0.000419389	0.00712961	17	0.0163628	Yes	No
Brain-Putamen(basalganglia)	167	BMPR1B	ENSG00000138696.10	4	0.000354165	0.00708329	20	0.0162984	Yes	No
Brain-Putamen(basalganglia)	167	UNC5C	ENSG00000182168.14	4	0.000242973	0.00485946	20	0.0127612	Yes	No
Brain-Putamen(basalganglia)	167	RAP1GDS1	ENSG00000138698.14	4	0.000139417	0.00223067	16	0.00758607	Yes	Yes
Brain-Putamen(basalganglia)	167	TSPAN5	ENSG00000168785.7	4	0.00145025	0.023204	16	0.0348412	Yes	No
Brain-Putamen(basalganglia)	167	EIF4E	ENSG00000151247.12	4	0.003001	0.048016	16	0.0584646	No	No
Brain-Putamen(basalganglia)	167	METAP1	ENSG00000164024.11	4	0.000561361	0.00842041	15	0.018114	Yes	No
Brain-Putamen(basalganglia)	167	RP11-571L19.8	ENSG00000272777.1	4	0.00137929	0.0193101	14	0.0310702	Yes	No
Brain-Putamen(basalganglia)	167	ADH5	ENSG00000197894.10	4	0.00576718	0.0807406	14	0.088852	No	No
Brain-Putamen(basalganglia)	167	ADH1B	ENSG00000196616.13	4	0.000189718	0.00265606	14	0.00860852	Yes	Yes
Brain-Putamen(basalganglia)	167	ADH1C	ENSG00000248144.5	4	2.51707e-07	3.52389e-06	14	3.58088e-05	Yes	Yes
Brain-Putamen(basalganglia)	167	TRMT10A	ENSG00000145331.13	4	5.87116e-05	0.000880675	15	0.0038254	Yes	Yes
Brain-Putamen(basalganglia)	167	MTTP	ENSG00000138823.13	4	0.000136599	0.00232218	17	0.00780504	Yes	Yes
Brain-Putamen(basalganglia)	167	RP11-766F14.2	ENSG00000248713.1	4	0.00382482	0.0611971	16	0.0707851	No	No
Brain-Putamen(basalganglia)	167	DAPP1	ENSG00000070190.12	4	0.00257331	0.041173	16	0.05194	No	No
Brain-Putamen(basalganglia)	167	LAMTOR3	ENSG00000109270.12	4	9.27713e-07	1.48434e-05	16	0.000129646	Yes	Yes
Brain-Putamen(basalganglia)	167	DNAJB14	ENSG00000164031.16	4	0.00128492	0.0218437	17	0.0335186	Yes	No
Brain-Putamen(basalganglia)	167	H2AFZ	ENSG00000164032.11	4	0.000214741	0.00343585	16	0.0101944	Yes	No
Brain-Putamen(basalganglia)	167	DDIT4L	ENSG00000145358.6	4	0.00111865	0.0167798	15	0.0282551	Yes	No
Brain-Putamen(basalganglia)	167	EMCN	ENSG00000164035.9	4	0.00116211	0.0209179	18	0.0326248	Yes	No
Brain-Putamen(basalganglia)	167	PPP3CA	ENSG00000138814.16	4	0.00356527	0.06774	19	0.0767365	No	No
Brain-Putamen(basalganglia)	167	FLJ20021	ENSG00000254531.1	4	1.34321e-15	2.14914e-14	16	8.69596e-13	Yes	Yes
Brain-Putamen(basalganglia)	167	BANK1	ENSG00000153064.11	4	0.00057988	0.0115976	20	0.022277	Yes	No
Brain-Putamen(basalganglia)	167	SLC39A8	ENSG00000138821.12	4	0.000214144	0.00342631	16	0.0101821	Yes	No
Brain-Putamen(basalganglia)	167	RP11-499E18.1	ENSG00000248161.5	4	9.91843e-05	0.00148776	15	0.00567865	Yes	Yes
Brain-Putamen(basalganglia)	167	NFKB1	ENSG00000109320.11	4	0.000382301	0.00611682	16	0.0147998	Yes	No
Brain-Putamen(basalganglia)	167	MANBA	ENSG00000109323.8	4	0.00299384	0.0479015	16	0.058353	No	No
Brain-Putamen(basalganglia)	167	UBE2D3	ENSG00000109332.19	4	0.0142457	0.22793	16	0.230397	No	No
Brain-Putamen(basalganglia)	167	CISD2	ENSG00000145354.9	4	0.00202399	0.0303598	15	0.0417462	Yes	No
Brain-Putamen(basalganglia)	167	SLC9B1	ENSG00000164037.16	4	0.000576842	0.00922947	16	0.0192417	Yes	No
Brain-Putamen(basalganglia)	167	SLC9B2	ENSG00000164038.14	4	0.0052297	0.0836752	16	0.0916406	No	No
Brain-Putamen(basalganglia)	167	BDH2	ENSG00000164039.14	4	8.4143e-08	1.26214e-06	15	1.40967e-05	Yes	Yes
Brain-Putamen(basalganglia)	167	CENPE	ENSG00000138778.11	4	0.000202798	0.00324476	16	0.00983849	Yes	Yes
Brain-Putamen(basalganglia)	167	TACR3	ENSG00000169836.4	4	0.0030459	0.0456885	15	0.0562059	No	No
Brain-Putamen(basalganglia)	167	CXXC4	ENSG00000168772.10	4	0.00472453	0.0614189	13	0.0709833	No	No
Brain-Putamen(basalganglia)	167	AC004069.2	ENSG00000251259.1	4	0.00542151	0.0596366	11	0.0693758	No	No
Brain-Putamen(basalganglia)	167	TET2	ENSG00000168769.13	4	0.000297373	0.00327111	11	0.00989896	Yes	Yes
Brain-Putamen(basalganglia)	167	PPA2	ENSG00000138777.19	4	1.50176e-10	1.65194e-09	11	3.25355e-08	Yes	Yes
Brain-Putamen(basalganglia)	167	INTS12	ENSG00000138785.14	4	0.00195117	0.0214629	11	0.0331884	Yes	No
Brain-Putamen(basalganglia)	167	GSTCD	ENSG00000138780.14	4	0.0113529	0.113529	10	0.119629	No	No
Brain-Putamen(basalganglia)	167	NPNT	ENSG00000168743.12	4	0.000662013	0.00662013	10	0.0155977	Yes	No
Brain-Putamen(basalganglia)	167	TBCK	ENSG00000145348.16	4	0.00896103	0.0985713	11	0.105425	No	No
Brain-Putamen(basalganglia)	167	AIMP1	ENSG00000164022.16	4	0.00506291	0.0506291	10	0.0608762	No	No
Brain-Putamen(basalganglia)	167	DKK2	ENSG00000155011.8	4	0.00100193	0.0130251	13	0.0240202	Yes	No
Brain-Putamen(basalganglia)	167	PAPSS1	ENSG00000138801.8	4	0.0106944	0.139027	13	0.143894	No	No
Brain-Putamen(basalganglia)	167	SGMS2	ENSG00000164023.14	4	0.0116345	0.151249	13	0.155636	No	No
Brain-Putamen(basalganglia)	167	CYP2U1	ENSG00000155016.17	4	0.00798416	0.103794	13	0.110442	No	No
Brain-Putamen(basalganglia)	167	HADH	ENSG00000138796.16	4	0.000267855	0.00401782	15	0.0112762	Yes	No
Brain-Putamen(basalganglia)	167	LEF1	ENSG00000138795.9	4	0.00101785	0.0152677	15	0.0265973	Yes	No
Brain-Putamen(basalganglia)	167	RPL34-AS1	ENSG00000234492.4	4	0.00369703	0.0517585	14	0.0619519	No	No
Brain-Putamen(basalganglia)	167	RPL34	ENSG00000109475.16	4	0.00250438	0.032557	13	0.0438059	Yes	No
Brain-Putamen(basalganglia)	167	OSTC	ENSG00000198856.12	4	0.0022963	0.029852	13	0.0412354	Yes	No
Brain-Putamen(basalganglia)	167	ETNPPL	ENSG00000164089.8	4	0.00337798	0.0439138	13	0.054477	No	No
Brain-Putamen(basalganglia)	167	COL25A1	ENSG00000188517.14	4	0.000177351	0.00301496	17	0.00934466	Yes	Yes
Brain-Putamen(basalganglia)	167	AC004051.2	ENSG00000246774.1	4	0.00301146	0.0451719	15	0.0556816	No	No
Brain-Putamen(basalganglia)	167	SEC24B	ENSG00000138802.11	4	0.00289631	0.0492373	17	0.0596342	No	No
Brain-Putamen(basalganglia)	167	MCUB	ENSG00000005059.15	4	0.00161528	0.0258446	16	0.0373528	Yes	No
Brain-Putamen(basalganglia)	167	CASP6	ENSG00000138794.9	4	0.000906235	0.0135935	15	0.0247437	Yes	No
Brain-Putamen(basalganglia)	167	PLA2G12A	ENSG00000123739.10	4	1.09858e-07	1.64787e-06	15	1.79406e-05	Yes	Yes
Brain-Putamen(basalganglia)	167	CFI	ENSG00000205403.12	4	0.000323633	0.00517813	16	0.0133043	Yes	No
Brain-Putamen(basalganglia)	167	RP11-602N24.3	ENSG00000272795.1	4	1.62175e-05	0.000243262	15	0.00140433	Yes	Yes
Brain-Putamen(basalganglia)	167	GAR1	ENSG00000109534.16	4	2.63325e-10	3.94987e-09	15	7.34947e-08	Yes	Yes
Brain-Putamen(basalganglia)	167	RRH	ENSG00000180245.4	4	0.00275113	0.0412669	15	0.0520327	No	No
Brain-Putamen(basalganglia)	167	LRIT3	ENSG00000183423.11	4	0.00113363	0.0170044	15	0.0285069	Yes	No
Brain-Putamen(basalganglia)	167	EGF	ENSG00000138798.11	4	0.000120248	0.00180372	15	0.00652587	Yes	Yes
Brain-Putamen(basalganglia)	167	ELOVL6	ENSG00000170522.9	4	0.00157392	0.0236088	15	0.0352414	Yes	No
Brain-Putamen(basalganglia)	167	ENPEP	ENSG00000138792.9	4	2.48863e-05	0.000398181	16	0.00206836	Yes	Yes
Brain-Putamen(basalganglia)	167	C4orf32	ENSG00000174749.5	4	1.04483e-06	1.46277e-05	14	0.000127949	Yes	Yes
Brain-Putamen(basalganglia)	167	AP1AR	ENSG00000138660.11	4	0.00175877	0.022864	13	0.0345097	Yes	No
Brain-Putamen(basalganglia)	167	TIFA	ENSG00000145365.10	4	5.83312e-05	0.000758306	13	0.00340665	Yes	Yes
Brain-Putamen(basalganglia)	167	ALPK1	ENSG00000073331.17	4	0.0032132	0.0417717	13	0.0524652	No	No
Brain-Putamen(basalganglia)	167	NEUROG2	ENSG00000178403.3	4	2.61025e-05	0.00031323	12	0.00171135	Yes	Yes
Brain-Putamen(basalganglia)	167	ZGRF1	ENSG00000138658.15	4	1.81806e-07	2.18168e-06	12	2.31863e-05	Yes	Yes
Brain-Putamen(basalganglia)	167	LARP7	ENSG00000174720.15	4	0.00267174	0.0320609	12	0.0433273	Yes	No
Brain-Putamen(basalganglia)	167	ANK2	ENSG00000145362.17	4	0.00300966	0.0511642	17	0.0613888	No	No
Brain-Putamen(basalganglia)	167	CAMK2D	ENSG00000145349.16	4	0.00226294	0.0384699	17	0.049392	Yes	No
Brain-Putamen(basalganglia)	167	ARSJ	ENSG00000180801.13	4	1.61923e-06	2.42884e-05	15	0.000199541	Yes	Yes
Brain-Putamen(basalganglia)	167	UGT8	ENSG00000174607.10	4	0.000839812	0.0142768	17	0.0255676	Yes	No
Brain-Putamen(basalganglia)	167	TRAM1L1	ENSG00000174599.5	4	0.00578287	0.104092	18	0.110705	No	No
Brain-Putamen(basalganglia)	167	LINC01378	ENSG00000236922.9	4	1.87901e-07	3.75802e-06	20	3.79074e-05	Yes	Yes
Brain-Putamen(basalganglia)	167	NDST3	ENSG00000164100.8	4	0.000866667	0.0156	18	0.026984	Yes	No
Brain-Putamen(basalganglia)	167	SNHG8	ENSG00000269893.6	4	5.07111e-08	8.11378e-07	16	9.58188e-06	Yes	Yes
Brain-Putamen(basalganglia)	167	PRSS12	ENSG00000164099.3	4	0.00119452	0.0203068	17	0.0320269	Yes	No
Brain-Putamen(basalganglia)	167	RP11-384K6.8	ENSG00000281731.2	4	3.73422e-10	6.7216e-09	18	1.20301e-07	Yes	Yes
Brain-Putamen(basalganglia)	167	METTL14	ENSG00000145388.14	4	0.00293964	0.0499738	17	0.0603174	No	No
Brain-Putamen(basalganglia)	167	SEC24D	ENSG00000150961.14	4	0.0122727	0.220909	18	0.22349	No	No
Brain-Putamen(basalganglia)	167	SYNPO2	ENSG00000172403.10	4	0.000657665	0.011838	18	0.022556	Yes	No
Brain-Putamen(basalganglia)	167	MYOZ2	ENSG00000172399.5	4	0.00283731	0.0482343	17	0.0586582	No	No
Brain-Putamen(basalganglia)	167	USP53	ENSG00000145390.11	4	8.34341e-05	0.00141838	17	0.00548182	Yes	Yes
Brain-Putamen(basalganglia)	167	C4orf3	ENSG00000164096.12	4	0.00464409	0.0743054	16	0.0828535	No	No
Brain-Putamen(basalganglia)	167	PDE5A	ENSG00000138735.15	4	0.000188054	0.00338497	18	0.0100938	Yes	No
Brain-Putamen(basalganglia)	167	MAD2L1	ENSG00000164109.13	4	0.000823705	0.0156504	19	0.0270318	Yes	No
Brain-Putamen(basalganglia)	167	PRDM5	ENSG00000138738.10	4	5.63351e-06	0.000107037	19	0.000713471	Yes	Yes
Brain-Putamen(basalganglia)	167	NDNF	ENSG00000173376.13	4	0.00462691	0.0832844	18	0.0912656	No	No
Brain-Putamen(basalganglia)	167	ANXA5	ENSG00000164111.14	4	1.67986e-20	2.51979e-19	15	1.88921e-17	Yes	Yes
Brain-Putamen(basalganglia)	167	TMEM155	ENSG00000164112.12	4	0.00658378	0.0987567	15	0.105591	No	No
Brain-Putamen(basalganglia)	167	EXOSC9	ENSG00000123737.12	4	0.00333942	0.0500912	15	0.060406	No	No
Brain-Putamen(basalganglia)	167	CCNA2	ENSG00000145386.9	4	0.000150844	0.00211182	14	0.00728272	Yes	Yes
Brain-Putamen(basalganglia)	167	BBS7	ENSG00000138686.9	4	0.000406682	0.00610023	15	0.0147717	Yes	No
Brain-Putamen(basalganglia)	167	TRPC3	ENSG00000138741.10	4	0.00138627	0.0207941	15	0.0324934	Yes	No
Brain-Putamen(basalganglia)	167	KIAA1109	ENSG00000138688.15	4	0.000174499	0.00279199	16	0.00890376	Yes	Yes
Brain-Putamen(basalganglia)	167	BBS12	ENSG00000181004.9	4	0.000273816	0.00355961	13	0.010423	Yes	No
Brain-Putamen(basalganglia)	167	FGF2	ENSG00000138685.13	4	0.0339578	0.441451	13	0.442021	No	No
Brain-Putamen(basalganglia)	167	NUDT6	ENSG00000170917.13	4	0.00269518	0.0350373	13	0.0461568	Yes	No
Brain-Putamen(basalganglia)	167	SPATA5	ENSG00000145375.7	4	0.00156716	0.0235074	15	0.0351459	Yes	No
Brain-Putamen(basalganglia)	167	SPRY1	ENSG00000164056.10	4	0.000209175	0.00271928	13	0.00874763	Yes	Yes
Brain-Putamen(basalganglia)	167	ANKRD50	ENSG00000151458.11	4	0.0106624	0.149274	14	0.153764	No	No
Brain-Putamen(basalganglia)	167	FAT4	ENSG00000196159.11	4	0.00294012	0.047042	16	0.0575258	No	No
Brain-Putamen(basalganglia)	167	INTU	ENSG00000164066.12	4	0.0071854	0.0790394	11	0.0872112	No	No
Brain-Putamen(basalganglia)	167	SLC25A31	ENSG00000151475.5	4	0.00997492	0.109724	11	0.116087	No	No
Brain-Putamen(basalganglia)	167	HSPA4L	ENSG00000164070.11	4	0.00157036	0.0172739	11	0.0287802	Yes	No
Brain-Putamen(basalganglia)	167	PLK4	ENSG00000142731.10	4	0.0167956	0.167956	10	0.171758	No	No
Brain-Putamen(basalganglia)	167	MFSD8	ENSG00000164073.9	4	0.0223542	0.223542	10	0.226089	No	No
Brain-Putamen(basalganglia)	167	ABHD18	ENSG00000164074.14	4	0.029577	0.29577	10	0.297353	No	No
Brain-Putamen(basalganglia)	167	LARP1B	ENSG00000138709.17	4	0.00218505	0.0218505	10	0.033521	Yes	No
Brain-Putamen(basalganglia)	167	PGRMC2	ENSG00000164040.16	4	0.00209191	0.0188272	9	0.0305283	Yes	No
Brain-Putamen(basalganglia)	167	RP11-420A23.1	ENSG00000251432.6	4	0.00088174	0.00969914	11	0.0199047	Yes	No
Brain-Putamen(basalganglia)	167	JADE1	ENSG00000077684.15	4	0.000885175	0.0106221	12	0.0210384	Yes	No
Brain-Putamen(basalganglia)	167	SCLT1	ENSG00000151466.11	4	0.00139023	0.0194632	14	0.0312349	Yes	No
Brain-Putamen(basalganglia)	167	C4orf33	ENSG00000151470.12	4	8.79008e-10	1.23061e-08	14	2.09933e-07	Yes	Yes
Brain-Putamen(basalganglia)	167	RP11-9G1.3	ENSG00000250241.5	4	1.26933e-05	0.000215786	17	0.00127289	Yes	Yes
Brain-Putamen(basalganglia)	167	PCDH10	ENSG00000138650.8	4	0.000479149	0.00814554	17	0.0177421	Yes	No
Brain-Putamen(basalganglia)	167	PABPC4L	ENSG00000254535.3	4	0.0179913	0.28786	16	0.289515	No	No
Brain-Putamen(basalganglia)	167	PCDH18	ENSG00000189184.11	4	0.00547801	0.104082	19	0.110702	No	No
Brain-Putamen(basalganglia)	167	LINC02172	ENSG00000251632.1	4	1.72815e-05	0.000345629	20	0.00184985	Yes	Yes
Brain-Putamen(basalganglia)	167	SLC7A11	ENSG00000151012.13	4	0.00013225	0.00224826	17	0.00762987	Yes	Yes
Brain-Putamen(basalganglia)	167	LINC00499	ENSG00000251372.5	4	2.00505e-24	3.40859e-23	17	4.19468e-21	Yes	Yes
Brain-Putamen(basalganglia)	167	LINC00500	ENSG00000249381.1	4	1.6066e-11	2.57056e-10	16	5.76969e-09	Yes	Yes
Brain-Putamen(basalganglia)	167	NOCT	ENSG00000151014.5	4	0.00076941	0.0115411	15	0.0222158	Yes	No
Brain-Putamen(basalganglia)	167	ELF2	ENSG00000109381.19	4	0.000113998	0.00182396	16	0.00657172	Yes	Yes
Brain-Putamen(basalganglia)	167	MGARP	ENSG00000137463.4	4	0.00115225	0.0172837	15	0.0287939	Yes	No
Brain-Putamen(basalganglia)	167	NDUFC1	ENSG00000109390.11	4	0.00125879	0.0188818	15	0.0305853	Yes	No
Brain-Putamen(basalganglia)	167	NAA15	ENSG00000164134.12	4	0.00217861	0.0326791	15	0.0439398	Yes	No
Brain-Putamen(basalganglia)	167	RAB33B	ENSG00000172007.5	4	0.000609562	0.00853387	14	0.0182961	Yes	No
Brain-Putamen(basalganglia)	167	SETD7	ENSG00000145391.13	4	0.00022195	0.00332925	15	0.0100029	Yes	No
Brain-Putamen(basalganglia)	167	MGST2	ENSG00000085871.8	4	7.0436e-05	0.000915668	13	0.00394	Yes	Yes
Brain-Putamen(basalganglia)	167	MAML3	ENSG00000196782.12	4	0.00161045	0.0257671	16	0.0372842	Yes	No
Brain-Putamen(basalganglia)	167	SCOC	ENSG00000153130.17	4	0.00290451	0.0406632	14	0.0514423	No	No
Brain-Putamen(basalganglia)	167	CLGN	ENSG00000153132.12	4	0.00017377	0.00225901	13	0.00765626	Yes	Yes
Brain-Putamen(basalganglia)	167	ELMOD2	ENSG00000179387.9	4	0.00130993	0.0170291	13	0.0285349	Yes	No
Brain-Putamen(basalganglia)	167	TBC1D9	ENSG00000109436.7	4	0.00538838	0.0754373	14	0.0838433	No	No
Brain-Putamen(basalganglia)	167	RP11-102N12.3	ENSG00000273472.1	4	3.63536e-05	0.000436244	12	0.00222919	Yes	Yes
Brain-Putamen(basalganglia)	167	RNF150	ENSG00000170153.10	4	0.00287367	0.043105	15	0.0537352	No	No
Brain-Putamen(basalganglia)	167	ZNF330	ENSG00000109445.10	4	0.00280953	0.0365239	13	0.0475543	Yes	No
Brain-Putamen(basalganglia)	167	IL15	ENSG00000164136.16	4	0.00445412	0.0623577	14	0.0718156	No	No
Brain-Putamen(basalganglia)	167	INPP4B	ENSG00000109452.12	4	0.000764724	0.0152945	20	0.0266288	Yes	No
Brain-Putamen(basalganglia)	167	USP38	ENSG00000170185.9	4	0.0132656	0.198984	15	0.202087	No	No
Brain-Putamen(basalganglia)	167	RP11-364L4.3	ENSG00000250969.1	4	0.00441027	0.0661541	15	0.0753224	No	No
Brain-Putamen(basalganglia)	167	GAB1	ENSG00000109458.8	4	0.00858357	0.137337	16	0.142264	No	No
Brain-Putamen(basalganglia)	167	SMARCA5	ENSG00000153147.5	4	0.00457339	0.0686008	15	0.0774902	No	No
Brain-Putamen(basalganglia)	167	GYPE	ENSG00000197465.13	4	0.00148524	0.0222785	15	0.0339602	Yes	No
Brain-Putamen(basalganglia)	167	RP11-673E1.1	ENSG00000251600.5	4	8.97237e-12	1.34586e-10	15	3.1893e-09	Yes	Yes
Brain-Putamen(basalganglia)	167	GYPA	ENSG00000170180.19	4	0.0109292	0.14208	13	0.146811	No	No
Brain-Putamen(basalganglia)	167	HHIP	ENSG00000164161.9	4	0.00301404	0.0391826	13	0.0500625	No	No
Brain-Putamen(basalganglia)	167	ANAPC10	ENSG00000164162.12	4	0.00581772	0.0698126	12	0.0786251	No	No
Brain-Putamen(basalganglia)	167	ABCE1	ENSG00000164163.10	4	0.000304153	0.00334568	11	0.0100286	Yes	No
Brain-Putamen(basalganglia)	167	OTUD4	ENSG00000164164.15	4	0.0036853	0.0405383	11	0.0513498	No	No
Brain-Putamen(basalganglia)	167	SMAD1	ENSG00000170365.9	4	0.0100135	0.110149	11	0.116467	No	No
Brain-Putamen(basalganglia)	167	MMAA	ENSG00000151611.13	4	0.000435243	0.00435243	10	0.0118808	Yes	No
Brain-Putamen(basalganglia)	167	ZNF827	ENSG00000151612.15	4	0.0066666	0.066666	10	0.0757458	No	No
Brain-Putamen(basalganglia)	167	LSM6	ENSG00000164167.10	4	0.00113178	0.0124495	11	0.0232861	Yes	No
Brain-Putamen(basalganglia)	167	RP11-6L6.2	ENSG00000250673.2	4	1.33491e-10	1.4684e-09	11	2.92761e-08	Yes	Yes
Brain-Putamen(basalganglia)	167	SLC10A7	ENSG00000120519.14	4	0.0131945	0.158334	12	0.162468	No	No
Brain-Putamen(basalganglia)	167	TTC29	ENSG00000137473.17	4	0.000436992	0.00480691	11	0.0126773	Yes	No
Brain-Putamen(basalganglia)	167	EDNRA	ENSG00000151617.15	4	0.0004844	0.004844	10	0.0127299	Yes	No
Brain-Putamen(basalganglia)	167	TMEM184C	ENSG00000164168.7	4	0.00465854	0.0465854	10	0.0570617	No	No
Brain-Putamen(basalganglia)	167	PRMT9	ENSG00000164169.12	4	0.000139814	0.00139814	10	0.00542143	Yes	Yes
Brain-Putamen(basalganglia)	167	ARHGAP10	ENSG00000071205.11	4	6.89075e-05	0.000895798	13	0.0038718	Yes	Yes
Brain-Putamen(basalganglia)	167	NR3C2	ENSG00000151623.14	4	0.00218478	0.0284021	13	0.0398339	Yes	No
Brain-Putamen(basalganglia)	167	RP11-563M4.1	ENSG00000249752.1	4	0.00152387	0.0198103	13	0.031517	Yes	No
Brain-Putamen(basalganglia)	167	DCLK2	ENSG00000170390.15	4	0.0231686	0.185349	8	0.188787	No	No
Brain-Putamen(basalganglia)	167	LRBA	ENSG00000198589.10	4	0.0052768	0.0685984	13	0.0774902	No	No
Brain-Putamen(basalganglia)	167	MAB21L2	ENSG00000181541.5	4	0.00914884	0.0731907	8	0.0817966	No	No
Brain-Putamen(basalganglia)	167	RPS3A	ENSG00000145425.9	4	0.0145973	0.145973	10	0.150591	No	No
Brain-Putamen(basalganglia)	167	SH3D19	ENSG00000109686.17	4	1.02182e-06	1.02182e-05	10	9.29323e-05	Yes	Yes
Brain-Putamen(basalganglia)	167	PRSS48	ENSG00000189099.11	4	0.0075744	0.0681696	9	0.0771165	No	No
Brain-Putamen(basalganglia)	167	GATB	ENSG00000059691.11	4	0.000766565	0.00689909	9	0.0160233	Yes	No
Brain-Putamen(basalganglia)	167	RP11-461L13.5	ENSG00000270883.1	4	0.0116992	0.14039	12	0.145208	No	No
Brain-Putamen(basalganglia)	167	RP11-461L13.3	ENSG00000270750.1	4	0.00192972	0.0231566	12	0.0347992	Yes	No
Brain-Putamen(basalganglia)	167	FBXW7	ENSG00000109670.13	4	0.00154851	0.0201307	13	0.0318554	Yes	No
Brain-Putamen(basalganglia)	167	DKFZP434I0714	ENSG00000268471.6	4	0.00746638	0.0895966	12	0.0970122	No	No
Brain-Putamen(basalganglia)	167	TMEM154	ENSG00000170006.11	4	0.00131583	0.0157899	12	0.0271808	Yes	No
Brain-Putamen(basalganglia)	167	TIGD4	ENSG00000169989.2	4	0.00269589	0.0323507	12	0.0436304	Yes	No
Brain-Putamen(basalganglia)	167	ARFIP1	ENSG00000164144.15	4	1.94182e-06	2.71855e-05	14	0.000220599	Yes	Yes
Brain-Putamen(basalganglia)	167	FHDC1	ENSG00000137460.8	4	0.000734226	0.00954494	13	0.0196954	Yes	No
Brain-Putamen(basalganglia)	167	TRIM2	ENSG00000109654.14	4	0.000156083	0.00202907	13	0.00708495	Yes	Yes
Brain-Putamen(basalganglia)	167	MND1	ENSG00000121211.7	4	0.00488094	0.0634522	13	0.0728223	No	No
Brain-Putamen(basalganglia)	167	KIAA0922	ENSG00000121210.15	4	0.000996967	0.0149545	15	0.0262698	Yes	No
Brain-Putamen(basalganglia)	167	TLR2	ENSG00000137462.6	4	0.00197486	0.029623	15	0.0410207	Yes	No
Brain-Putamen(basalganglia)	167	RNF175	ENSG00000145428.14	4	0.00191197	0.0286796	15	0.0401096	Yes	No
Brain-Putamen(basalganglia)	167	SFRP2	ENSG00000145423.4	4	0.00162959	0.0244439	15	0.0360268	Yes	No
Brain-Putamen(basalganglia)	167	DCHS2	ENSG00000197410.12	4	0.00441393	0.0750369	17	0.0834931	No	No
Brain-Putamen(basalganglia)	167	PLRG1	ENSG00000171566.11	4	0.00143955	0.0230328	16	0.0346921	Yes	No
Brain-Putamen(basalganglia)	167	FGB	ENSG00000171564.11	4	0.003798	0.0607681	16	0.0704029	No	No
Brain-Putamen(basalganglia)	167	FGA	ENSG00000171560.14	4	0.000700426	0.0112068	16	0.0217884	Yes	No
Brain-Putamen(basalganglia)	167	FGG	ENSG00000171557.16	4	0.00838746	0.134199	16	0.139297	No	No
Brain-Putamen(basalganglia)	167	LRAT	ENSG00000121207.11	4	6.9253e-05	0.0011773	17	0.00478646	Yes	Yes
Brain-Putamen(basalganglia)	167	NPY2R	ENSG00000185149.5	4	1.38777e-16	2.22044e-15	16	1.05376e-13	Yes	Yes
Brain-Putamen(basalganglia)	167	MAP9	ENSG00000164114.18	4	0.00228147	0.038785	17	0.0496791	Yes	No
Brain-Putamen(basalganglia)	167	GUCY1A3	ENSG00000164116.16	4	0.000661458	0.0112448	17	0.0218361	Yes	No
Brain-Putamen(basalganglia)	167	GUCY1B3	ENSG00000061918.12	4	0.00167001	0.0283902	17	0.0398267	Yes	No
Brain-Putamen(basalganglia)	167	CTSO	ENSG00000256043.2	4	0.0001853	0.0029648	16	0.00924571	Yes	Yes
Brain-Putamen(basalganglia)	167	PDGFC	ENSG00000145431.10	4	0.000406291	0.00690695	17	0.0160313	Yes	No
Brain-Putamen(basalganglia)	167	GLRB	ENSG00000109738.10	4	0.0014906	0.022359	15	0.0340151	Yes	No
Brain-Putamen(basalganglia)	167	GRIA2	ENSG00000120251.18	4	0.0089376	0.134064	15	0.139165	No	No
Brain-Putamen(basalganglia)	167	FAM198B	ENSG00000164125.15	4	6.73294e-07	8.75282e-06	13	8.11464e-05	Yes	Yes
Brain-Putamen(basalganglia)	167	TMEM144	ENSG00000164124.10	4	0.00011552	0.00150176	13	0.00571131	Yes	Yes
Brain-Putamen(basalganglia)	167	RXFP1	ENSG00000171509.15	4	0.00333452	0.0533523	16	0.063451	No	No
Brain-Putamen(basalganglia)	167	C4orf46	ENSG00000205208.4	4	1.3587e-05	0.000176631	13	0.00108161	Yes	Yes
Brain-Putamen(basalganglia)	167	ETFDH	ENSG00000171503.11	4	8.6446e-07	1.1238e-05	13	0.000100921	Yes	Yes
Brain-Putamen(basalganglia)	167	PPID	ENSG00000171497.4	4	4.48156e-06	5.82603e-05	13	0.000425715	Yes	Yes
Brain-Putamen(basalganglia)	167	FNIP2	ENSG00000052795.12	4	2.25126e-06	2.92663e-05	13	0.000235238	Yes	Yes
Brain-Putamen(basalganglia)	167	RAPGEF2	ENSG00000109756.8	4	0.00591665	0.0887497	15	0.0962237	No	No
Brain-Putamen(basalganglia)	167	FSTL5	ENSG00000168843.13	4	0.000127758	0.00357723	28	0.010454	Yes	No
Brain-Putamen(basalganglia)	167	NAF1	ENSG00000145414.8	4	0.000136667	0.00205	15	0.00713098	Yes	Yes
Brain-Putamen(basalganglia)	167	NPY1R	ENSG00000164128.6	4	0.00259071	0.0362699	14	0.0473321	Yes	No
Brain-Putamen(basalganglia)	167	NPY5R	ENSG00000164129.11	4	6.44912e-05	0.000838386	13	0.00369204	Yes	Yes
Brain-Putamen(basalganglia)	167	TMA16	ENSG00000198498.9	4	0.00219515	0.0307321	14	0.0420798	Yes	No
Brain-Putamen(basalganglia)	167	MARCH1	ENSG00000145416.13	4	6.75123e-05	0.00148527	22	0.00567264	Yes	Yes
Brain-Putamen(basalganglia)	167	RP11-218F10.3	ENSG00000273449.1	4	2.78694e-11	3.90172e-10	14	8.46986e-09	Yes	Yes
Brain-Putamen(basalganglia)	167	TRIM61	ENSG00000183439.7	4	4.69653e-06	8.45375e-05	18	0.000585892	Yes	Yes
Brain-Putamen(basalganglia)	167	FAM218A	ENSG00000250486.3	4	1.3942e-06	2.50955e-05	18	0.000205415	Yes	Yes
Brain-Putamen(basalganglia)	167	TMEM192	ENSG00000170088.13	4	0.000974652	0.0175437	18	0.0290777	Yes	No
Brain-Putamen(basalganglia)	167	KLHL2	ENSG00000109466.13	4	0.000566185	0.0101913	18	0.0205531	Yes	No
Brain-Putamen(basalganglia)	167	MSMO1	ENSG00000052802.12	4	0.000402505	0.00684259	17	0.0159453	Yes	No
Brain-Putamen(basalganglia)	167	CPE	ENSG00000109472.13	4	0.000554474	0.00998054	18	0.0202822	Yes	No
Brain-Putamen(basalganglia)	167	TLL1	ENSG00000038295.7	4	0.000393214	0.00629143	16	0.0150736	Yes	No
Brain-Putamen(basalganglia)	167	SPOCK3	ENSG00000196104.10	4	0.000904094	0.0144655	16	0.0257762	Yes	No
Brain-Putamen(basalganglia)	167	DDX60	ENSG00000137628.16	4	0.00417559	0.0626339	15	0.0720853	No	No
Brain-Putamen(basalganglia)	167	DDX60L	ENSG00000181381.13	4	0.00285882	0.0457411	16	0.056255	No	No
Brain-Putamen(basalganglia)	167	PALLD	ENSG00000129116.17	4	0.000276026	0.00469244	17	0.0124657	Yes	No
Brain-Putamen(basalganglia)	167	CBR4	ENSG00000145439.11	4	7.82979e-05	0.00117447	15	0.0047793	Yes	Yes
Brain-Putamen(basalganglia)	167	SH3RF1	ENSG00000154447.14	4	2.82378e-06	4.23567e-05	15	0.000324298	Yes	Yes
Brain-Putamen(basalganglia)	167	NEK1	ENSG00000137601.16	4	2.44579e-06	3.66869e-05	15	0.000287375	Yes	Yes
Brain-Putamen(basalganglia)	167	CLCN3	ENSG00000109572.13	4	0.00816651	0.106165	13	0.112688	No	No
Brain-Putamen(basalganglia)	167	HPF1	ENSG00000056050.6	4	0.0193376	0.232051	12	0.234482	No	No
Brain-Putamen(basalganglia)	167	MFAP3L	ENSG00000198948.11	4	0.0047875	0.05745	12	0.0672441	No	No
Brain-Putamen(basalganglia)	167	AADAT	ENSG00000109576.13	4	5.60012e-06	6.72015e-05	12	0.000481197	Yes	Yes
Brain-Putamen(basalganglia)	167	GALNTL6	ENSG00000174473.15	4	0.00315471	0.066249	21	0.0753973	No	No
Brain-Putamen(basalganglia)	167	GALNT7	ENSG00000109586.11	4	0.000131206	0.0019681	15	0.00694732	Yes	Yes
Brain-Putamen(basalganglia)	167	HMGB2	ENSG00000164104.11	4	0.00136552	0.0191173	14	0.030863	Yes	No
Brain-Putamen(basalganglia)	167	SAP30	ENSG00000164105.3	4	0.000132372	0.0018532	14	0.00663647	Yes	Yes
Brain-Putamen(basalganglia)	167	SCRG1	ENSG00000164106.7	4	8.83511e-22	1.23691e-20	14	1.08727e-18	Yes	Yes
Brain-Putamen(basalganglia)	167	RP11-148L24.1	ENSG00000248174.5	4	1.89391e-11	3.40903e-10	18	7.47306e-09	Yes	Yes
Brain-Putamen(basalganglia)	167	FBXO8	ENSG00000164117.13	4	0.0021392	0.0363665	17	0.0474135	Yes	No
Brain-Putamen(basalganglia)	167	CEP44	ENSG00000164118.12	4	5.74118e-06	9.76001e-05	17	0.00066059	Yes	Yes
Brain-Putamen(basalganglia)	167	HPGD	ENSG00000164120.13	4	0.000226126	0.00361801	16	0.0105318	Yes	No
Brain-Putamen(basalganglia)	167	GLRA3	ENSG00000145451.12	4	7.82335e-05	0.00125174	16	0.00500694	Yes	Yes
Brain-Putamen(basalganglia)	167	GPM6A	ENSG00000150625.16	4	0.000822025	0.0147964	18	0.026131	Yes	No
Brain-Putamen(basalganglia)	167	WDR17	ENSG00000150627.15	4	0.000413926	0.00579497	14	0.0143082	Yes	No
Brain-Putamen(basalganglia)	167	SPATA4	ENSG00000150628.6	4	0.0013934	0.0195076	14	0.0312728	Yes	No
Brain-Putamen(basalganglia)	167	ASB5	ENSG00000164122.8	4	1.15028e-19	1.6104e-18	14	1.12063e-16	Yes	Yes
Brain-Putamen(basalganglia)	167	SPCS3	ENSG00000129128.12	4	0.00188724	0.0283086	15	0.0397549	Yes	No
Brain-Putamen(basalganglia)	167	VEGFC	ENSG00000150630.3	4	0.00414438	0.0745988	18	0.0831184	No	No
Brain-Putamen(basalganglia)	167	AGA	ENSG00000038002.8	4	1.18137e-19	2.12646e-18	18	1.43729e-16	Yes	Yes
Brain-Putamen(basalganglia)	167	LINC01099	ENSG00000251504.1	4	7.73737e-10	1.4701e-08	19	2.46778e-07	Yes	Yes
Brain-Putamen(basalganglia)	167	LINC00290	ENSG00000248197.1	4	1.11855e-06	2.34897e-05	21	0.000194609	Yes	Yes
Brain-Putamen(basalganglia)	167	RP11-665C14.2	ENSG00000249460.1	4	2.30849e-05	0.000484784	21	0.00241836	Yes	Yes
Brain-Putamen(basalganglia)	167	TENM3	ENSG00000218336.8	4	2.74306e-05	0.000740626	27	0.00335053	Yes	Yes
Brain-Putamen(basalganglia)	167	RP11-188P17.2	ENSG00000272646.1	4	0.00630347	0.119766	19	0.125579	No	No
Brain-Putamen(basalganglia)	167	DCTD	ENSG00000129187.14	4	1.47544e-07	2.80334e-06	19	2.90999e-05	Yes	Yes
Brain-Putamen(basalganglia)	167	WWC2-AS2	ENSG00000251359.4	4	0.000241939	0.00459684	19	0.0123088	Yes	No
Brain-Putamen(basalganglia)	167	WWC2	ENSG00000151718.15	4	3.72415e-05	0.000782072	21	0.00348621	Yes	Yes
Brain-Putamen(basalganglia)	167	CDKN2AIP	ENSG00000168564.5	4	0.00122806	0.0233331	19	0.0349879	Yes	No
Brain-Putamen(basalganglia)	167	ING2	ENSG00000168556.6	4	0.00502744	0.0955213	19	0.102494	No	No
Brain-Putamen(basalganglia)	167	RP11-367N14.3	ENSG00000272744.1	4	0.00257047	0.0488389	19	0.0592763	No	No
Brain-Putamen(basalganglia)	167	RWDD4	ENSG00000182552.14	4	0.000332303	0.00631375	19	0.0151022	Yes	No
Brain-Putamen(basalganglia)	167	TRAPPC11	ENSG00000168538.15	4	0.000218022	0.00436044	20	0.0118912	Yes	No
Brain-Putamen(basalganglia)	167	STOX2	ENSG00000173320.11	4	0.000318118	0.00731672	23	0.0166339	Yes	No
Brain-Putamen(basalganglia)	167	ENPP6	ENSG00000164303.10	4	2.32658e-06	5.11848e-05	22	0.000380732	Yes	Yes
Brain-Putamen(basalganglia)	167	RP11-290F5.1	ENSG00000249096.6	4	1.07135e-05	0.000235697	22	0.00136642	Yes	Yes
Brain-Putamen(basalganglia)	167	IRF2	ENSG00000168310.10	4	0.000511101	0.0112442	22	0.0218361	Yes	No
Brain-Putamen(basalganglia)	167	RP11-326I11.3	ENSG00000271646.1	4	0.000210459	0.00441964	21	0.0119945	Yes	No
Brain-Putamen(basalganglia)	167	RP11-326I11.4	ENSG00000271538.5	4	1.95336e-05	0.000410206	21	0.00212079	Yes	Yes
Brain-Putamen(basalganglia)	167	CASP3	ENSG00000164305.18	4	0.00143636	0.0287273	20	0.0401543	Yes	No
Brain-Putamen(basalganglia)	167	PRIMPOL	ENSG00000164306.10	4	5.06391e-05	0.00106342	21	0.0044284	Yes	Yes
Brain-Putamen(basalganglia)	167	CENPU	ENSG00000151725.11	4	2.7883e-07	5.85543e-06	21	5.6785e-05	Yes	Yes
Brain-Putamen(basalganglia)	167	ACSL1	ENSG00000151726.13	4	0.00108165	0.0227147	21	0.0343819	Yes	No
Brain-Putamen(basalganglia)	167	SLC25A4	ENSG00000151729.10	4	0.000216218	0.0047568	22	0.0125861	Yes	No
Brain-Putamen(basalganglia)	167	CFAP97	ENSG00000164323.12	4	0.000627687	0.0144368	23	0.0257456	Yes	No
Brain-Putamen(basalganglia)	167	SNX25	ENSG00000109762.15	4	0.002106	0.0505441	24	0.0608079	No	No
Brain-Putamen(basalganglia)	167	LRP2BP	ENSG00000109771.15	4	1.13265e-07	2.49184e-06	22	2.61248e-05	Yes	Yes
Brain-Putamen(basalganglia)	167	ANKRD37	ENSG00000186352.8	4	0.000276943	0.00609275	22	0.0147576	Yes	No
Brain-Putamen(basalganglia)	167	UFSP2	ENSG00000109775.10	4	2.6567e-27	5.84475e-26	22	1.04294e-23	Yes	Yes
Brain-Putamen(basalganglia)	167	C4orf47	ENSG00000205129.8	4	0.000333	0.007659	23	0.0170893	Yes	No
Brain-Putamen(basalganglia)	167	CCDC110	ENSG00000168491.9	4	8.37618e-09	1.92652e-07	23	2.63222e-06	Yes	Yes
Brain-Putamen(basalganglia)	167	PDLIM3	ENSG00000154553.13	4	6.18003e-05	0.00142141	23	0.00548955	Yes	Yes
Brain-Putamen(basalganglia)	167	SORBS2	ENSG00000154556.17	4	0.00448057	0.116495	26	0.122459	No	No
Brain-Putamen(basalganglia)	167	TLR3	ENSG00000164342.12	4	0.00176284	0.0370196	21	0.0480385	Yes	No
Brain-Putamen(basalganglia)	167	FAM149A	ENSG00000109794.13	4	1.50437e-17	3.15918e-16	21	1.65315e-14	Yes	Yes
Brain-Putamen(basalganglia)	167	CYP4V2	ENSG00000145476.15	4	1.40705e-11	2.9548e-10	21	6.54161e-09	Yes	Yes
Brain-Putamen(basalganglia)	167	KLKB1	ENSG00000164344.15	4	6.11484e-09	1.28412e-07	21	1.83164e-06	Yes	Yes
Brain-Putamen(basalganglia)	167	F11	ENSG00000088926.13	4	9.94488e-09	1.98898e-07	20	2.70926e-06	Yes	Yes
Brain-Putamen(basalganglia)	167	FAT1	ENSG00000083857.13	4	1.1652e-05	0.000244691	21	0.00141075	Yes	Yes
Brain-Putamen(basalganglia)	167	TRIML2	ENSG00000179046.8	4	0.0005745	0.0143625	25	0.0256747	Yes	No
Brain-Putamen(basalganglia)	167	RP11-462G22.2	ENSG00000272566.1	4	0.000276113	0.00441781	16	0.0119914	Yes	No
Brain-Putamen(basalganglia)	167	AF146191.4	ENSG00000245685.6	4	5.11321e-07	7.66982e-06	15	7.21974e-05	Yes	Yes
Brain-Putamen(basalganglia)	167	FRG1	ENSG00000109536.11	4	0.000676697	0.00812036	12	0.0177031	Yes	No
Brain-Putamen(basalganglia)	167	LRRC14B	ENSG00000185028.3	5	0.00727762	0.0800538	11	0.0881793	No	No
Brain-Putamen(basalganglia)	167	CCDC127	ENSG00000164366.3	5	2.94109e-05	0.000352931	12	0.00187991	Yes	Yes
Brain-Putamen(basalganglia)	167	SDHA	ENSG00000073578.16	5	0.00101071	0.0121286	12	0.0228994	Yes	No
Brain-Putamen(basalganglia)	167	PDCD6	ENSG00000249915.7	5	0.000181114	0.00217337	12	0.00744082	Yes	Yes
Brain-Putamen(basalganglia)	167	AHRR	ENSG00000063438.16	5	5.32449e-05	0.000692184	13	0.00318005	Yes	Yes
Brain-Putamen(basalganglia)	167	EXOC3	ENSG00000180104.15	5	1.09234e-08	1.52927e-07	14	2.13858e-06	Yes	Yes
Brain-Putamen(basalganglia)	167	SLC9A3	ENSG00000066230.10	5	3.77087e-22	5.27921e-21	14	4.80624e-19	Yes	Yes
Brain-Putamen(basalganglia)	167	CEP72	ENSG00000112877.7	5	0.000378462	0.00605539	16	0.014711	Yes	No
Brain-Putamen(basalganglia)	167	TPPP	ENSG00000171368.11	5	2.14764e-05	0.000343623	16	0.00184354	Yes	Yes
Brain-Putamen(basalganglia)	167	ZDHHC11B	ENSG00000206077.10	5	6.75285e-06	0.000114798	17	0.000757568	Yes	Yes
Brain-Putamen(basalganglia)	167	ZDHHC11	ENSG00000188818.12	5	8.72226e-08	1.57001e-06	18	1.71662e-05	Yes	Yes
Brain-Putamen(basalganglia)	167	BRD9	ENSG00000028310.17	5	0.000101488	0.00192827	19	0.00684329	Yes	Yes
Brain-Putamen(basalganglia)	167	TRIP13	ENSG00000071539.13	5	0.000141451	0.00268758	19	0.00867531	Yes	Yes
Brain-Putamen(basalganglia)	167	RP11-43F13.4	ENSG00000272347.1	5	0.000465595	0.0093119	20	0.0193526	Yes	No
Brain-Putamen(basalganglia)	167	NKD2	ENSG00000145506.13	5	0.000635026	0.0133355	21	0.0244061	Yes	No
Brain-Putamen(basalganglia)	167	SLC12A7	ENSG00000113504.20	5	0.000681845	0.0150006	22	0.0263064	Yes	No
Brain-Putamen(basalganglia)	167	TERT	ENSG00000164362.18	5	0.000322589	0.00709696	22	0.0163137	Yes	No
Brain-Putamen(basalganglia)	167	CLPTM1L	ENSG00000049656.13	5	0.0015819	0.0348017	22	0.0459525	Yes	No
Brain-Putamen(basalganglia)	167	LINC01511	ENSG00000250584.2	5	9.81668e-05	0.00215967	22	0.00740387	Yes	Yes
Brain-Putamen(basalganglia)	167	LPCAT1	ENSG00000153395.9	5	2.2069e-05	0.000485519	22	0.00242105	Yes	Yes
Brain-Putamen(basalganglia)	167	CTD-2245E15.3	ENSG00000251532.1	5	3.57587e-06	7.50932e-05	21	0.000529212	Yes	Yes
Brain-Putamen(basalganglia)	167	CTD-2012J19.3	ENSG00000271119.1	5	2.62701e-05	0.000577941	22	0.00276334	Yes	Yes
Brain-Putamen(basalganglia)	167	MRPL36	ENSG00000171421.12	5	0.000108096	0.00237811	22	0.00793621	Yes	Yes
Brain-Putamen(basalganglia)	167	NDUFS6	ENSG00000145494.11	5	0.00133037	0.029268	22	0.0406807	Yes	No
Brain-Putamen(basalganglia)	167	RP11-259O2.1	ENSG00000248994.1	5	0.000624811	0.0149955	24	0.0263029	Yes	No
Brain-Putamen(basalganglia)	167	IRX2	ENSG00000170561.12	5	0.000183262	0.0047648	26	0.0126009	Yes	No
Brain-Putamen(basalganglia)	167	C5orf38	ENSG00000186493.11	5	0.000896068	0.0232978	26	0.0349466	Yes	No
Brain-Putamen(basalganglia)	167	IRX1	ENSG00000170549.3	5	1.61019e-05	0.000354242	22	0.00188464	Yes	Yes
Brain-Putamen(basalganglia)	167	ICE1	ENSG00000164151.11	5	0.00128331	0.0230997	18	0.0347605	Yes	No
Brain-Putamen(basalganglia)	167	CTC-471C19.1	ENSG00000261037.1	5	2.50231e-07	5.00461e-06	20	4.92567e-05	Yes	Yes
Brain-Putamen(basalganglia)	167	LINC02145	ENSG00000250490.1	5	1.43033e-11	2.86066e-10	20	6.34107e-09	Yes	Yes
Brain-Putamen(basalganglia)	167	MED10	ENSG00000133398.3	5	5.31704e-07	1.06341e-05	20	9.5981e-05	Yes	Yes
Brain-Putamen(basalganglia)	167	UBE2QL1	ENSG00000215218.3	5	0.00471982	0.0943963	20	0.101421	No	No
Brain-Putamen(basalganglia)	167	LINC01018	ENSG00000250056.5	5	0.00159457	0.0318915	20	0.0431671	Yes	No
Brain-Putamen(basalganglia)	167	NSUN2	ENSG00000037474.14	5	1.80765e-29	3.61531e-28	20	8.95994e-26	Yes	Yes
Brain-Putamen(basalganglia)	167	SRD5A1	ENSG00000145545.11	5	6.8949e-06	0.000137898	20	0.000881231	Yes	Yes
Brain-Putamen(basalganglia)	167	LINC02102	ENSG00000248677.1	5	0.00314855	0.062971	20	0.0723818	No	No
Brain-Putamen(basalganglia)	167	PAPD7	ENSG00000112941.13	5	0.00248993	0.0497987	20	0.060159	No	No
Brain-Putamen(basalganglia)	167	RP11-332J15.2	ENSG00000250060.1	5	8.51086e-09	1.61706e-07	19	2.24203e-06	Yes	Yes
Brain-Putamen(basalganglia)	167	LINC02123	ENSG00000250668.1	5	0.000997789	0.0209536	21	0.0326717	Yes	No
Brain-Putamen(basalganglia)	167	ADCY2	ENSG00000078295.16	5	0.00104845	0.0272596	26	0.0387348	Yes	No
Brain-Putamen(basalganglia)	167	C5orf49	ENSG00000215217.6	5	5.82278e-05	0.00128101	22	0.00508982	Yes	Yes
Brain-Putamen(basalganglia)	167	MTRR	ENSG00000124275.14	5	1.14316e-10	2.51496e-09	22	4.85681e-08	Yes	Yes
Brain-Putamen(basalganglia)	167	FASTKD3	ENSG00000124279.11	5	0.00058569	0.0122995	21	0.0231205	Yes	No
Brain-Putamen(basalganglia)	167	RP11-480D4.1	ENSG00000245729.2	5	0.0025155	0.0528255	21	0.0629588	No	No
Brain-Putamen(basalganglia)	167	RP11-480D4.2	ENSG00000249159.6	5	0.000106246	0.00223116	21	0.0075863	Yes	Yes
Brain-Putamen(basalganglia)	167	RP11-480D4.6	ENSG00000272049.1	5	5.46709e-06	0.000109342	20	0.000726665	Yes	Yes
Brain-Putamen(basalganglia)	167	MIR4458HG	ENSG00000247516.6	5	0.00628588	0.132003	21	0.137249	No	No
Brain-Putamen(basalganglia)	167	RP11-315A16.1	ENSG00000260981.1	5	0.00126808	0.0266297	21	0.0381407	Yes	No
Brain-Putamen(basalganglia)	167	LINC02199	ENSG00000250198.1	5	0.00122956	0.0258208	21	0.0373437	Yes	No
Brain-Putamen(basalganglia)	167	SEMA5A	ENSG00000112902.11	5	0.000100234	0.00240562	24	0.00800763	Yes	Yes
Brain-Putamen(basalganglia)	167	SNHG18	ENSG00000250786.1	5	1.0683e-13	2.02977e-12	19	6.34313e-11	Yes	Yes
Brain-Putamen(basalganglia)	167	TAS2R1	ENSG00000169777.6	5	0.00170587	0.0307056	18	0.0420649	Yes	No
Brain-Putamen(basalganglia)	167	CTD-2199O4.6	ENSG00000272417.1	5	0.000770618	0.0131005	17	0.0241194	Yes	No
Brain-Putamen(basalganglia)	167	FAM173B	ENSG00000150756.13	5	0.000853784	0.0145143	17	0.0258399	Yes	No
Brain-Putamen(basalganglia)	167	CCT5	ENSG00000150753.11	5	0.00105864	0.0179969	17	0.0295814	Yes	No
Brain-Putamen(basalganglia)	167	CMBL	ENSG00000164237.8	5	0.0008943	0.0152031	17	0.0265263	Yes	No
Brain-Putamen(basalganglia)	167	MARCH6	ENSG00000145495.15	5	8.71681e-05	0.00148186	17	0.0056658	Yes	Yes
Brain-Putamen(basalganglia)	167	ROPN1L	ENSG00000145491.11	5	0.000312785	0.00531735	17	0.0135257	Yes	No
Brain-Putamen(basalganglia)	167	ANKRD33B	ENSG00000164236.11	5	0.000135106	0.00229681	17	0.00774602	Yes	Yes
Brain-Putamen(basalganglia)	167	DAP	ENSG00000112977.15	5	0.000551853	0.00882965	16	0.0187144	Yes	No
Brain-Putamen(basalganglia)	167	CTNND2	ENSG00000169862.18	5	0.00558213	0.111643	20	0.117893	No	No
Brain-Putamen(basalganglia)	167	DNAH5	ENSG00000039139.9	5	0.00270038	0.0459064	17	0.0564136	No	No
Brain-Putamen(basalganglia)	167	TRIO	ENSG00000038382.18	5	0.00268029	0.0428846	16	0.0535203	No	No
Brain-Putamen(basalganglia)	167	FAM105A	ENSG00000145569.5	5	0.0001063	0.0013819	13	0.00537458	Yes	Yes
Brain-Putamen(basalganglia)	167	OTULIN	ENSG00000154124.4	5	0.00256737	0.0333758	13	0.0445735	Yes	No
Brain-Putamen(basalganglia)	167	ANKH	ENSG00000154122.12	5	3.44073e-05	0.000481702	14	0.00240635	Yes	Yes
Brain-Putamen(basalganglia)	167	CTB-40H15.4	ENSG00000272057.1	5	0.002311	0.027732	12	0.0392134	Yes	No
Brain-Putamen(basalganglia)	167	FBXL7	ENSG00000183580.9	5	0.000764958	0.0114744	15	0.0221398	Yes	No
Brain-Putamen(basalganglia)	167	MARCH11	ENSG00000183654.8	5	0.00673186	0.0942461	14	0.101279	No	No
Brain-Putamen(basalganglia)	167	ZNF622	ENSG00000173545.4	5	0.00368319	0.0515647	14	0.0617737	No	No
Brain-Putamen(basalganglia)	167	FAM134B	ENSG00000154153.13	5	0.000103328	0.00154993	15	0.00584095	Yes	Yes
Brain-Putamen(basalganglia)	167	MYO10	ENSG00000145555.14	5	0.00127243	0.0203588	16	0.0320836	Yes	No
Brain-Putamen(basalganglia)	167	BASP1	ENSG00000176788.8	5	0.000431922	0.00691076	16	0.0160379	Yes	No
Brain-Putamen(basalganglia)	167	CTD-2228A4.1	ENSG00000271892.1	5	0.000791706	0.0118756	15	0.0225957	Yes	No
Brain-Putamen(basalganglia)	167	LINC02217	ENSG00000248455.5	5	2.55657e-07	4.09051e-06	16	4.10293e-05	Yes	Yes
Brain-Putamen(basalganglia)	167	RP11-454P21.1	ENSG00000249937.5	5	0.000110346	0.00198623	18	0.00698299	Yes	Yes
Brain-Putamen(basalganglia)	167	CDH18	ENSG00000145526.11	5	0.0038577	0.0848693	22	0.0926924	No	No
Brain-Putamen(basalganglia)	167	RP11-360I2.1	ENSG00000272130.1	5	6.36355e-14	7.63626e-13	12	2.52804e-11	Yes	Yes
Brain-Putamen(basalganglia)	167	CDH12	ENSG00000154162.14	5	1.63304e-06	3.42937e-05	21	0.000269933	Yes	Yes
Brain-Putamen(basalganglia)	167	CDH10	ENSG00000040731.10	5	0.00195635	0.0332579	17	0.0444808	Yes	No
Brain-Putamen(basalganglia)	167	CDH9	ENSG00000113100.9	5	0.00212347	0.0339755	16	0.0451757	Yes	No
Brain-Putamen(basalganglia)	167	CDH6	ENSG00000113361.12	5	0.000911496	0.0154954	17	0.026863	Yes	No
Brain-Putamen(basalganglia)	167	DROSHA	ENSG00000113360.16	5	5.21294e-07	8.86199e-06	17	8.19769e-05	Yes	Yes
Brain-Putamen(basalganglia)	167	C5orf22	ENSG00000082213.17	5	0.00327673	0.0524277	16	0.0626059	No	No
Brain-Putamen(basalganglia)	167	PDZD2	ENSG00000133401.15	5	0.00286824	0.0573649	20	0.0671666	No	No
Brain-Putamen(basalganglia)	167	GOLPH3	ENSG00000113384.13	5	0.000468613	0.00796643	17	0.0174936	Yes	No
Brain-Putamen(basalganglia)	167	CTD-2186M15.3	ENSG00000272086.1	5	0.000241923	0.00387076	16	0.0110273	Yes	No
Brain-Putamen(basalganglia)	167	MTMR12	ENSG00000150712.10	5	0.000700623	0.0126112	18	0.0234974	Yes	No
Brain-Putamen(basalganglia)	167	ZFR	ENSG00000056097.15	5	0.00300751	0.0541352	18	0.0642407	No	No
Brain-Putamen(basalganglia)	167	SUB1	ENSG00000113387.11	5	0.000136575	0.00245835	18	0.00813131	Yes	Yes
Brain-Putamen(basalganglia)	167	NPR3	ENSG00000113389.15	5	0.00264149	0.0475469	18	0.0580149	No	No
Brain-Putamen(basalganglia)	167	TARS	ENSG00000113407.13	5	0.00395225	0.0632361	16	0.072635	No	No
Brain-Putamen(basalganglia)	167	ADAMTS12	ENSG00000151388.10	5	1.34037e-10	2.68074e-09	20	5.13253e-08	Yes	Yes
Brain-Putamen(basalganglia)	167	SLC45A2	ENSG00000164175.14	5	0.000956831	0.0162661	17	0.0276914	Yes	No
Brain-Putamen(basalganglia)	167	AMACR	ENSG00000242110.7	5	7.88195e-29	1.33993e-27	17	2.98872e-25	Yes	Yes
Brain-Putamen(basalganglia)	167	C1QTNF3	ENSG00000082196.20	5	0.00288181	0.0518725	18	0.0620593	No	No
Brain-Putamen(basalganglia)	167	RAI14	ENSG00000039560.13	5	6.86435e-07	1.0983e-05	16	9.89298e-05	Yes	Yes
Brain-Putamen(basalganglia)	167	TTC23L	ENSG00000205838.13	5	0.00195442	0.0293163	15	0.040716	Yes	No
Brain-Putamen(basalganglia)	167	RAD1	ENSG00000113456.18	5	9.48371e-05	0.00142256	15	0.00549156	Yes	Yes
Brain-Putamen(basalganglia)	167	BRIX1	ENSG00000113460.12	5	0.00112525	0.0168787	15	0.0283734	Yes	No
Brain-Putamen(basalganglia)	167	DNAJC21	ENSG00000168724.14	5	0.00209152	0.0334642	16	0.0446622	Yes	No
Brain-Putamen(basalganglia)	167	PRLR	ENSG00000113494.16	5	6.05103e-13	9.68164e-12	16	2.74657e-10	Yes	Yes
Brain-Putamen(basalganglia)	167	SPEF2	ENSG00000152582.13	5	3.63902e-06	6.18633e-05	17	0.000448569	Yes	Yes
Brain-Putamen(basalganglia)	167	IL7R	ENSG00000168685.14	5	0.0030956	0.0433384	14	0.0539395	No	No
Brain-Putamen(basalganglia)	167	LMBRD2	ENSG00000164187.6	5	0.00152672	0.0213741	14	0.0330961	Yes	No
Brain-Putamen(basalganglia)	167	SKP2	ENSG00000145604.15	5	7.7316e-05	0.00100511	13	0.00423999	Yes	Yes
Brain-Putamen(basalganglia)	167	NADK2	ENSG00000152620.12	5	0.00403017	0.0523922	13	0.0625719	No	No
Brain-Putamen(basalganglia)	167	RANBP3L	ENSG00000164188.8	5	0.00205764	0.0267493	13	0.0382494	Yes	No
Brain-Putamen(basalganglia)	167	SLC1A3	ENSG00000079215.13	5	0.00046126	0.00599638	13	0.0146234	Yes	No
Brain-Putamen(basalganglia)	167	CTD-2653M23.3	ENSG00000272103.1	5	0.00124396	0.0149275	12	0.0262302	Yes	No
Brain-Putamen(basalganglia)	167	NIPBL	ENSG00000164190.17	5	0.00117424	0.0164394	14	0.0278739	Yes	No
Brain-Putamen(basalganglia)	167	C5orf42	ENSG00000197603.13	5	0.00238189	0.0309645	13	0.0423006	Yes	No
Brain-Putamen(basalganglia)	167	NUP155	ENSG00000113569.15	5	0.000224195	0.00313873	14	0.00961731	Yes	Yes
Brain-Putamen(basalganglia)	167	WDR70	ENSG00000082068.8	5	0.00173281	0.0259921	15	0.0374912	Yes	No
Brain-Putamen(basalganglia)	167	GDNF	ENSG00000168621.14	5	8.81722e-05	0.00105807	12	0.00441022	Yes	Yes
Brain-Putamen(basalganglia)	167	LINC02110	ENSG00000251518.1	5	0.00795679	0.0954815	12	0.102464	No	No
Brain-Putamen(basalganglia)	167	EGFLAM	ENSG00000164318.17	5	0.00809853	0.113379	14	0.119522	No	No
Brain-Putamen(basalganglia)	167	LIFR	ENSG00000113594.9	5	7.35221e-08	1.02931e-06	14	1.18344e-05	Yes	Yes
Brain-Putamen(basalganglia)	167	CTD-2196P11.2	ENSG00000251189.1	5	0.000359875	0.00503825	14	0.0130976	Yes	No
Brain-Putamen(basalganglia)	167	OSMR-AS1	ENSG00000249740.2	5	9.09111e-05	0.00136367	15	0.00532107	Yes	Yes
Brain-Putamen(basalganglia)	167	OSMR	ENSG00000145623.12	5	0.000393555	0.00590332	15	0.0144821	Yes	No
Brain-Putamen(basalganglia)	167	RICTOR	ENSG00000164327.12	5	1.15698e-05	0.000173548	15	0.00106565	Yes	Yes
Brain-Putamen(basalganglia)	167	FYB	ENSG00000082074.15	5	0.000866283	0.0138605	16	0.0250787	Yes	No
Brain-Putamen(basalganglia)	167	DAB2	ENSG00000153071.14	5	0.00384177	0.0614684	16	0.0710298	No	No
Brain-Putamen(basalganglia)	167	TTC33	ENSG00000113638.13	5	0.00014762	0.00295239	20	0.00922313	Yes	Yes
Brain-Putamen(basalganglia)	167	PTGER4	ENSG00000171522.5	5	1.83698e-06	3.30656e-05	18	0.000260957	Yes	Yes
Brain-Putamen(basalganglia)	167	PRKAA1	ENSG00000132356.11	5	0.0179458	0.323025	18	0.324425	No	No
Brain-Putamen(basalganglia)	167	RPL37	ENSG00000145592.13	5	0.00165183	0.0297329	18	0.0411187	Yes	No
Brain-Putamen(basalganglia)	167	CARD6	ENSG00000132357.13	5	0.00027055	0.00486991	18	0.0127867	Yes	No
Brain-Putamen(basalganglia)	167	C7	ENSG00000112936.18	5	0.000893579	0.0151908	17	0.0265161	Yes	No
Brain-Putamen(basalganglia)	167	PLCXD3	ENSG00000182836.9	5	0.00847966	0.135675	16	0.140673	No	No
Brain-Putamen(basalganglia)	167	OXCT1	ENSG00000083720.12	5	0.00254229	0.035592	14	0.0466733	Yes	No
Brain-Putamen(basalganglia)	167	C5orf51	ENSG00000205765.8	5	0.00103031	0.0133941	13	0.0244856	Yes	No
Brain-Putamen(basalganglia)	167	FBXO4	ENSG00000151876.12	5	0.0038807	0.0504491	13	0.0607259	No	No
Brain-Putamen(basalganglia)	167	GHR	ENSG00000112964.13	5	0.000684143	0.00889386	13	0.0188147	Yes	No
Brain-Putamen(basalganglia)	167	CCDC152	ENSG00000198865.9	5	1.17819e-05	0.000129601	11	0.000834871	Yes	Yes
Brain-Putamen(basalganglia)	167	SELENOP	ENSG00000250722.5	5	0.00222939	0.0245233	11	0.0360693	Yes	No
Brain-Putamen(basalganglia)	167	CTD-2201E18.5	ENSG00000271788.1	5	0.000144298	0.00144298	10	0.00554328	Yes	Yes
Brain-Putamen(basalganglia)	167	CTD-2035E11.4	ENSG00000272382.1	5	0.00181598	0.0181598	10	0.0297616	Yes	No
Brain-Putamen(basalganglia)	167	ANXA2R	ENSG00000177721.4	5	0.00854808	0.0854808	10	0.0932575	No	No
Brain-Putamen(basalganglia)	167	CTD-2035E11.5	ENSG00000272144.1	5	0.00229734	0.0229734	10	0.034626	Yes	No
Brain-Putamen(basalganglia)	167	ZNF131	ENSG00000172262.11	5	0.0124598	0.137058	11	0.142008	No	No
Brain-Putamen(basalganglia)	167	NIM1K	ENSG00000177453.7	5	0.00227078	0.0249786	11	0.0365313	Yes	No
Brain-Putamen(basalganglia)	167	HMGCS1	ENSG00000112972.14	5	0.00169472	0.0169472	10	0.0284484	Yes	No
Brain-Putamen(basalganglia)	167	CCL28	ENSG00000151882.11	5	0.000528658	0.00581524	11	0.0143463	Yes	No
Brain-Putamen(basalganglia)	167	TMEM267	ENSG00000151881.14	5	0.000686936	0.00755629	11	0.0169556	Yes	No
Brain-Putamen(basalganglia)	167	C5orf34	ENSG00000172244.8	5	1.03544e-05	0.000103544	10	0.000694341	Yes	Yes
Brain-Putamen(basalganglia)	167	PAIP1	ENSG00000172239.13	5	0.0056371	0.0620081	11	0.0715131	No	No
Brain-Putamen(basalganglia)	167	NNT	ENSG00000112992.16	5	0.00289609	0.031857	11	0.0431434	Yes	No
Brain-Putamen(basalganglia)	167	FGF10	ENSG00000070193.4	5	0.000273504	0.00246154	9	0.00813854	Yes	Yes
Brain-Putamen(basalganglia)	167	RP11-473L15.3	ENSG00000249203.1	5	0.0200763	0.16061	8	0.164633	No	No
Brain-Putamen(basalganglia)	167	MRPS30	ENSG00000112996.10	5	0.00331721	0.0265376	8	0.0380596	Yes	No
Brain-Putamen(basalganglia)	167	RP11-53O19.3	ENSG00000272335.1	5	5.41931e-06	4.33545e-05	8	0.000330324	Yes	Yes
Brain-Putamen(basalganglia)	167	HCN1	ENSG00000164588.6	5	0.0132704	0.145975	11	0.150591	No	No
Brain-Putamen(basalganglia)	167	EMB	ENSG00000170571.11	5	2.24368e-05	0.000246805	11	0.00141973	Yes	Yes
Brain-Putamen(basalganglia)	167	PARP8	ENSG00000151883.17	5	8.84072e-08	1.06089e-06	12	1.21253e-05	Yes	Yes
Brain-Putamen(basalganglia)	167	CTD-2089N3.1	ENSG00000250360.1	5	0.00408076	0.0571306	14	0.0669521	No	No
Brain-Putamen(basalganglia)	167	LINC02106	ENSG00000251573.2	5	0.0145228	0.20332	14	0.206302	No	No
Brain-Putamen(basalganglia)	167	ISL1	ENSG00000016082.14	5	0.00783182	0.101814	13	0.108541	No	No
Brain-Putamen(basalganglia)	167	ITGA1	ENSG00000213949.8	5	0.000307469	0.0058419	19	0.0143942	Yes	No
Brain-Putamen(basalganglia)	167	PELO	ENSG00000152684.10	5	0.00111938	0.0201489	18	0.0318722	Yes	No
Brain-Putamen(basalganglia)	167	ITGA2	ENSG00000164171.10	5	0.00268035	0.0509266	19	0.0611489	No	No
Brain-Putamen(basalganglia)	167	MOCS2	ENSG00000164172.18	5	1.15118e-05	0.000207212	18	0.0012304	Yes	Yes
Brain-Putamen(basalganglia)	167	FST	ENSG00000134363.11	5	1.23025e-05	0.000246051	20	0.0014163	Yes	Yes
Brain-Putamen(basalganglia)	167	NDUFS4	ENSG00000164258.11	5	0.000119701	0.00251372	21	0.00827122	Yes	Yes
Brain-Putamen(basalganglia)	167	CTD-2081C10.7	ENSG00000272416.1	5	0.000143635	0.00287269	20	0.00905733	Yes	Yes
Brain-Putamen(basalganglia)	167	ARL15	ENSG00000185305.10	5	0.000228413	0.00525349	23	0.0134302	Yes	No
Brain-Putamen(basalganglia)	167	HSPB3	ENSG00000169271.2	5	0.000177938	0.00320289	18	0.00975159	Yes	Yes
Brain-Putamen(basalganglia)	167	SNX18	ENSG00000178996.13	5	8.41006e-06	0.000142971	17	0.000908214	Yes	Yes
Brain-Putamen(basalganglia)	167	ESM1	ENSG00000164283.12	5	0.000114895	0.00183833	16	0.0066004	Yes	Yes
Brain-Putamen(basalganglia)	167	GZMA	ENSG00000145649.7	5	0.00251616	0.0402585	16	0.0510789	No	No
Brain-Putamen(basalganglia)	167	GPX8	ENSG00000164294.13	5	2.51435e-06	4.02296e-05	16	0.00031092	Yes	Yes
Brain-Putamen(basalganglia)	167	MCIDAS	ENSG00000234602.7	5	0.000451374	0.00722198	16	0.0165026	Yes	No
Brain-Putamen(basalganglia)	167	CCNO	ENSG00000152669.8	5	6.26794e-16	9.4019e-15	15	3.99447e-13	Yes	Yes
Brain-Putamen(basalganglia)	167	DHX29	ENSG00000067248.9	5	0.00122348	0.0195757	16	0.0313196	Yes	No
Brain-Putamen(basalganglia)	167	SKIV2L2	ENSG00000039123.15	5	0.00348145	0.0591847	17	0.068939	No	No
Brain-Putamen(basalganglia)	167	PLPP1	ENSG00000067113.16	5	0.00285061	0.0456098	16	0.0561167	No	No
Brain-Putamen(basalganglia)	167	SLC38A9	ENSG00000177058.11	5	0.000221835	0.00354936	16	0.0104076	Yes	No
Brain-Putamen(basalganglia)	167	DDX4	ENSG00000152670.18	5	4.2251e-06	6.33765e-05	15	0.000458036	Yes	Yes
Brain-Putamen(basalganglia)	167	IL6ST	ENSG00000134352.19	5	0.00226013	0.0316418	14	0.042953	Yes	No
Brain-Putamen(basalganglia)	167	ANKRD55	ENSG00000164512.17	5	0.000401356	0.00602033	15	0.0146658	Yes	No
Brain-Putamen(basalganglia)	167	LINC01948	ENSG00000248727.5	5	0.00232999	0.0349498	15	0.0460833	Yes	No
Brain-Putamen(basalganglia)	167	C5orf67	ENSG00000225940.5	5	4.46516e-06	6.69773e-05	15	0.000479785	Yes	Yes
Brain-Putamen(basalganglia)	167	MAP3K1	ENSG00000095015.5	5	0.00284147	0.042622	15	0.0532894	No	No
Brain-Putamen(basalganglia)	167	SETD9	ENSG00000155542.11	5	1.65178e-23	2.47767e-22	15	2.71661e-20	Yes	Yes
Brain-Putamen(basalganglia)	167	MIER3	ENSG00000155545.19	5	0.00869687	0.130453	15	0.135732	No	No
Brain-Putamen(basalganglia)	167	GPBP1	ENSG00000062194.15	5	0.000315539	0.00504862	16	0.013106	Yes	No
Brain-Putamen(basalganglia)	167	CTD-2023N9.3	ENSG00000249436.1	5	0.00246644	0.039463	16	0.0503524	No	No
Brain-Putamen(basalganglia)	167	PLK2	ENSG00000145632.14	5	0.00481118	0.0866012	18	0.0942378	No	No
Brain-Putamen(basalganglia)	167	GAPT	ENSG00000175857.8	5	0.000527001	0.00948601	18	0.0196173	Yes	No
Brain-Putamen(basalganglia)	167	RAB3C	ENSG00000152932.7	5	0.00720526	0.1369	19	0.141861	No	No
Brain-Putamen(basalganglia)	167	PDE4D	ENSG00000113448.18	5	0.00226762	0.0566905	25	0.0665736	No	No
Brain-Putamen(basalganglia)	167	PART1	ENSG00000152931.7	5	0.00255607	0.0306728	12	0.0420285	Yes	No
Brain-Putamen(basalganglia)	167	DEPDC1B	ENSG00000035499.12	5	0.00179752	0.0215702	12	0.0332929	Yes	No
Brain-Putamen(basalganglia)	167	ELOVL7	ENSG00000164181.13	5	0.00357333	0.0428799	12	0.0535182	No	No
Brain-Putamen(basalganglia)	167	RP11-231G3.1	ENSG00000272308.1	5	0.00601775	0.072213	12	0.0808844	No	No
Brain-Putamen(basalganglia)	167	ERCC8	ENSG00000049167.13	5	6.78244e-05	0.000813892	12	0.00360285	Yes	Yes
Brain-Putamen(basalganglia)	167	NDUFAF2	ENSG00000164182.10	5	2.52895e-05	0.000328763	13	0.00177879	Yes	Yes
Brain-Putamen(basalganglia)	167	SMIM15	ENSG00000188725.7	5	0.00536718	0.0590389	11	0.0688062	No	No
Brain-Putamen(basalganglia)	167	ZSWIM6	ENSG00000130449.5	5	0.0040745	0.0488939	12	0.059319	No	No
Brain-Putamen(basalganglia)	167	C5orf64-AS1	ENSG00000251575.2	5	3.29792e-08	3.62771e-07	11	4.68061e-06	Yes	Yes
Brain-Putamen(basalganglia)	167	KIF2A	ENSG00000068796.16	5	0.00377626	0.0528677	14	0.0629922	No	No
Brain-Putamen(basalganglia)	167	DIMT1	ENSG00000086189.9	5	0.00827298	0.115822	14	0.121816	No	No
Brain-Putamen(basalganglia)	167	IPO11	ENSG00000086200.16	5	0.013695	0.219119	16	0.221754	No	No
Brain-Putamen(basalganglia)	167	LRRC70	ENSG00000186105.7	5	0.00747557	0.112134	15	0.118376	No	No
Brain-Putamen(basalganglia)	167	HTR1A	ENSG00000178394.4	5	0.00625347	0.0875485	14	0.0950947	No	No
Brain-Putamen(basalganglia)	167	RNF180	ENSG00000164197.11	5	3.68573e-05	0.000552859	15	0.00267675	Yes	Yes
Brain-Putamen(basalganglia)	167	RGS7BP	ENSG00000186479.4	5	0.0177834	0.248968	14	0.251093	No	No
Brain-Putamen(basalganglia)	167	FAM159B	ENSG00000145642.11	5	0.00131013	0.0170317	13	0.028536	Yes	No
Brain-Putamen(basalganglia)	167	SREK1IP1	ENSG00000153006.15	5	0.00365275	0.0474858	13	0.057959	No	No
Brain-Putamen(basalganglia)	167	CWC27	ENSG00000153015.15	5	0.00155078	0.021711	14	0.0334009	Yes	No
Brain-Putamen(basalganglia)	167	RP11-307L14.1	ENSG00000272370.1	5	0.00183119	0.0238055	13	0.035449	Yes	No
Brain-Putamen(basalganglia)	167	RP11-307L14.2	ENSG00000272354.1	5	0.0050786	0.0660218	13	0.0752151	No	No
Brain-Putamen(basalganglia)	167	ADAMTS6	ENSG00000049192.14	5	0.0036049	0.0504685	14	0.060742	No	No
Brain-Putamen(basalganglia)	167	CENPK	ENSG00000123219.12	5	5.88378e-06	8.23729e-05	14	0.000573269	Yes	Yes
Brain-Putamen(basalganglia)	167	PPWD1	ENSG00000113593.11	5	7.43867e-08	1.04141e-06	14	1.19428e-05	Yes	Yes
Brain-Putamen(basalganglia)	167	TRIM23	ENSG00000113595.14	5	0.0149525	0.209335	14	0.212213	No	No
Brain-Putamen(basalganglia)	167	TRAPPC13	ENSG00000113597.17	5	0.000732041	0.0102486	14	0.020608	Yes	No
Brain-Putamen(basalganglia)	167	CTC-534A2.2	ENSG00000253251.2	5	9.494e-05	0.00132916	14	0.00523121	Yes	Yes
Brain-Putamen(basalganglia)	167	SGTB	ENSG00000197860.9	5	0.00294635	0.0412489	14	0.052027	No	No
Brain-Putamen(basalganglia)	167	NLN	ENSG00000123213.22	5	0.00863047	0.129457	15	0.134798	No	No
Brain-Putamen(basalganglia)	167	CTD-2033C11.1	ENSG00000269961.1	5	0.0268283	0.375597	14	0.376504	No	No
Brain-Putamen(basalganglia)	167	ERBIN	ENSG00000112851.14	5	0.000217216	0.00325824	15	0.00986761	Yes	Yes
Brain-Putamen(basalganglia)	167	SREK1	ENSG00000153914.15	5	0.0115019	0.161027	14	0.165041	No	No
Brain-Putamen(basalganglia)	167	MAST4	ENSG00000069020.18	5	0.000210032	0.00378057	18	0.0108457	Yes	No
Brain-Putamen(basalganglia)	167	CD180	ENSG00000134061.5	5	8.24657e-05	0.00123698	15	0.00497121	Yes	Yes
Brain-Putamen(basalganglia)	167	PIK3R1	ENSG00000145675.14	5	0.000254098	0.00381147	15	0.0109081	Yes	No
Brain-Putamen(basalganglia)	167	CTC-340D7.1	ENSG00000249335.1	5	7.89477e-06	9.47373e-05	12	0.000643262	Yes	Yes
Brain-Putamen(basalganglia)	167	SLC30A5	ENSG00000145740.18	5	0.0144643	0.130179	9	0.13547	No	No
Brain-Putamen(basalganglia)	167	CCNB1	ENSG00000134057.14	5	0.00328014	0.0295213	9	0.0409148	Yes	No
Brain-Putamen(basalganglia)	167	CENPH	ENSG00000153044.9	5	4.9054e-06	3.92432e-05	8	0.000304327	Yes	Yes
Brain-Putamen(basalganglia)	167	MRPS36	ENSG00000134056.11	5	0.00320101	0.0256081	8	0.0371474	Yes	No
Brain-Putamen(basalganglia)	167	CDK7	ENSG00000134058.11	5	3.47301e-05	0.000277841	8	0.00156053	Yes	Yes
Brain-Putamen(basalganglia)	167	CCDC125	ENSG00000183323.12	5	0.00169274	0.0135419	8	0.024681	Yes	No
Brain-Putamen(basalganglia)	167	AK6	ENSG00000085231.13	5	0.00642007	0.0513605	8	0.0615736	No	No
Brain-Putamen(basalganglia)	167	TAF9	ENSG00000273841.4	5	0.000121795	0.000852565	7	0.00373329	Yes	Yes
Brain-Putamen(basalganglia)	167	RAD17	ENSG00000152942.18	5	0.000567356	0.00397149	7	0.0112097	Yes	No
Brain-Putamen(basalganglia)	167	MARVELD2	ENSG00000152939.14	5	0.00163226	0.0114258	7	0.0220652	Yes	No
Brain-Putamen(basalganglia)	167	OCLN	ENSG00000197822.10	5	0.000159137	0.00111396	7	0.00458976	Yes	Yes
Brain-Putamen(basalganglia)	167	GTF2H2C	ENSG00000183474.15	5	0.00376905	0.0263834	7	0.0378936	Yes	No
Brain-Putamen(basalganglia)	167	SERF1B	ENSG00000205572.9	5	5.61423e-07	2.24569e-06	4	2.37676e-05	Yes	Yes
Brain-Putamen(basalganglia)	167	SMN2	ENSG00000205571.13	5	3.71012e-06	1.48405e-05	4	0.000129646	Yes	Yes
Brain-Putamen(basalganglia)	167	SERF1A	ENSG00000172058.15	5	1.61169e-18	8.05845e-18	5	5.0811e-16	Yes	Yes
Brain-Putamen(basalganglia)	167	SMN1	ENSG00000172062.16	5	0.00432532	0.0216266	5	0.0333314	Yes	No
Brain-Putamen(basalganglia)	167	NAIP	ENSG00000249437.7	5	0.00562189	0.0337313	6	0.0449386	Yes	No
Brain-Putamen(basalganglia)	167	GTF2H2	ENSG00000145736.14	5	1.109e-17	6.65397e-17	6	3.78132e-15	Yes	Yes
Brain-Putamen(basalganglia)	167	BDP1	ENSG00000145734.18	5	0.0037471	0.0337239	9	0.044935	Yes	No
Brain-Putamen(basalganglia)	167	MCCC2	ENSG00000131844.15	5	1.84158e-05	0.000165742	9	0.00102727	Yes	Yes
Brain-Putamen(basalganglia)	167	CARTPT	ENSG00000164326.4	5	0.00194463	0.0194463	10	0.031219	Yes	No
Brain-Putamen(basalganglia)	167	MAP1B	ENSG00000131711.14	5	2.45503e-09	3.19154e-08	13	5.09847e-07	Yes	Yes
Brain-Putamen(basalganglia)	167	MRPS27	ENSG00000113048.16	5	0.00928259	0.129956	14	0.135262	No	No
Brain-Putamen(basalganglia)	167	PTCD2	ENSG00000049883.14	5	0.00305818	0.0428145	14	0.0534552	No	No
Brain-Putamen(basalganglia)	167	ZNF366	ENSG00000178175.11	5	0.00250989	0.0351385	14	0.0462569	Yes	No
Brain-Putamen(basalganglia)	167	LINC02056	ENSG00000248371.5	5	0.00182952	0.0256132	14	0.0371516	Yes	No
Brain-Putamen(basalganglia)	167	TNPO1	ENSG00000083312.17	5	0.00031998	0.00447972	14	0.0120804	Yes	No
Brain-Putamen(basalganglia)	167	CTD-2376I4.1	ENSG00000271926.1	5	0.00865116	0.112465	13	0.118684	No	No
Brain-Putamen(basalganglia)	167	FCHO2	ENSG00000157107.13	5	0.000751983	0.0112797	15	0.0218717	Yes	No
Brain-Putamen(basalganglia)	167	TMEM171	ENSG00000157111.12	5	1.84766e-15	2.58672e-14	14	1.0303e-12	Yes	Yes
Brain-Putamen(basalganglia)	167	FOXD1	ENSG00000251493.4	5	0.00580344	0.0870516	15	0.0946644	No	No
Brain-Putamen(basalganglia)	167	RP11-79P5.9	ENSG00000272525.1	5	0.00624768	0.0937152	15	0.100799	No	No
Brain-Putamen(basalganglia)	167	BTF3	ENSG00000145741.15	5	0.00295493	0.0443239	15	0.0548752	No	No
Brain-Putamen(basalganglia)	167	ANKRA2	ENSG00000164331.9	5	0.00395598	0.0593397	15	0.069075	No	No
Brain-Putamen(basalganglia)	167	UTP15	ENSG00000164338.9	5	0.0047319	0.0709785	15	0.079752	No	No
Brain-Putamen(basalganglia)	167	ARHGEF28	ENSG00000214944.9	5	0.00083926	0.0151067	18	0.0264356	Yes	No
Brain-Putamen(basalganglia)	167	ENC1	ENSG00000171617.13	5	0.00011561	0.00173415	15	0.0063672	Yes	Yes
Brain-Putamen(basalganglia)	167	HEXB	ENSG00000049860.13	5	1.18558e-05	0.000177837	15	0.0010875	Yes	Yes
Brain-Putamen(basalganglia)	167	GFM2	ENSG00000164347.17	5	0.00125276	0.0187914	15	0.0304942	Yes	No
Brain-Putamen(basalganglia)	167	NSA2	ENSG00000164346.9	5	4.92718e-29	7.39077e-28	15	1.73527e-25	Yes	Yes
Brain-Putamen(basalganglia)	167	FAM169A	ENSG00000198780.11	5	0.00114818	0.0183709	16	0.03	Yes	No
Brain-Putamen(basalganglia)	167	GCNT4	ENSG00000176928.5	5	0.000982731	0.014741	15	0.0260898	Yes	No
Brain-Putamen(basalganglia)	167	LINC01336	ENSG00000250889.2	5	0.00146703	0.0220054	15	0.0336532	Yes	No
Brain-Putamen(basalganglia)	167	ANKRD31	ENSG00000145700.9	5	0.000456742	0.00776462	17	0.017226	Yes	No
Brain-Putamen(basalganglia)	167	HMGCR	ENSG00000113161.15	5	0.000660345	0.0105655	16	0.0209696	Yes	No
Brain-Putamen(basalganglia)	167	CTD-2235C13.3	ENSG00000271815.1	5	0.000207702	0.00311553	15	0.00957231	Yes	Yes
Brain-Putamen(basalganglia)	167	COL4A3BP	ENSG00000113163.15	5	0.00327423	0.0523877	16	0.0625706	No	No
Brain-Putamen(basalganglia)	167	POLK	ENSG00000122008.15	5	0.000594396	0.00951034	16	0.0196551	Yes	No
Brain-Putamen(basalganglia)	167	CTC-366B18.4	ENSG00000272040.1	5	0.000607778	0.00911667	15	0.0191048	Yes	No
Brain-Putamen(basalganglia)	167	ANKDD1B	ENSG00000189045.13	5	0.00427607	0.0684172	16	0.0773171	No	No
Brain-Putamen(basalganglia)	167	POC5	ENSG00000152359.14	5	0.000397613	0.00636181	16	0.0151785	Yes	No
Brain-Putamen(basalganglia)	167	CTC-235G5.3	ENSG00000248127.1	5	0.00131614	0.0210582	16	0.032789	Yes	No
Brain-Putamen(basalganglia)	167	SV2C	ENSG00000122012.13	5	0.00618272	0.111289	18	0.117568	No	No
Brain-Putamen(basalganglia)	167	AC113404.1	ENSG00000254893.5	5	0.000174789	0.00279662	16	0.00891187	Yes	Yes
Brain-Putamen(basalganglia)	167	IQGAP2	ENSG00000145703.15	5	0.00287896	0.0547002	19	0.0647175	No	No
Brain-Putamen(basalganglia)	167	F2RL2	ENSG00000164220.6	5	9.0058e-06	0.000153099	17	0.000960919	Yes	Yes
Brain-Putamen(basalganglia)	167	F2R	ENSG00000181104.6	5	3.59986e-05	0.000647975	18	0.00301577	Yes	Yes
Brain-Putamen(basalganglia)	167	F2RL1	ENSG00000164251.4	5	1.64956e-10	2.9692e-09	18	5.64844e-08	Yes	Yes
Brain-Putamen(basalganglia)	167	S100Z	ENSG00000171643.13	5	2.50341e-05	0.000450614	18	0.0022856	Yes	Yes
Brain-Putamen(basalganglia)	167	CRHBP	ENSG00000145708.10	5	0.0012684	0.0215627	17	0.0332842	Yes	No
Brain-Putamen(basalganglia)	167	AGGF1	ENSG00000164252.12	5	0.000177683	0.0030206	17	0.00934953	Yes	Yes
Brain-Putamen(basalganglia)	167	ZBED3	ENSG00000132846.5	5	0.000712527	0.012113	17	0.0228849	Yes	No
Brain-Putamen(basalganglia)	167	PDE8B	ENSG00000113231.13	5	0.00131603	0.0223724	17	0.034022	Yes	No
Brain-Putamen(basalganglia)	167	WDR41	ENSG00000164253.13	5	1.79173e-12	3.04594e-11	17	8.06407e-10	Yes	Yes
Brain-Putamen(basalganglia)	167	TBCA	ENSG00000171530.13	5	0.00546133	0.0928425	17	0.0999748	No	No
Brain-Putamen(basalganglia)	167	AP3B1	ENSG00000132842.13	5	0.00025112	0.00426904	17	0.0117203	Yes	No
Brain-Putamen(basalganglia)	167	SCAMP1-AS1	ENSG00000245556.2	5	0.00416615	0.0624922	15	0.0719426	No	No
Brain-Putamen(basalganglia)	167	SCAMP1	ENSG00000085365.17	5	9.50478e-05	0.00152076	16	0.00576392	Yes	Yes
Brain-Putamen(basalganglia)	167	LHFPL2	ENSG00000145685.13	5	0.00114315	0.0194336	17	0.031207	Yes	No
Brain-Putamen(basalganglia)	167	ARSB	ENSG00000113273.15	5	2.98705e-06	4.77928e-05	16	0.00035908	Yes	Yes
Brain-Putamen(basalganglia)	167	DMGDH	ENSG00000132837.14	5	4.40659e-06	7.4912e-05	17	0.000528561	Yes	Yes
Brain-Putamen(basalganglia)	167	BHMT2	ENSG00000132840.9	5	0.00347193	0.0520789	15	0.0622602	No	No
Brain-Putamen(basalganglia)	167	BHMT	ENSG00000145692.14	5	1.113e-05	0.00017808	16	0.00108861	Yes	Yes
Brain-Putamen(basalganglia)	167	JMY	ENSG00000152409.8	5	8.9632e-05	0.00152374	17	0.00577276	Yes	Yes
Brain-Putamen(basalganglia)	167	HOMER1	ENSG00000152413.14	5	0.00101038	0.0171764	17	0.0286891	Yes	No
Brain-Putamen(basalganglia)	167	PAPD4	ENSG00000164329.13	5	2.34352e-05	0.000398399	17	0.00206836	Yes	Yes
Brain-Putamen(basalganglia)	167	CMYA5	ENSG00000164309.14	5	0.000251459	0.0042748	17	0.0117298	Yes	No
Brain-Putamen(basalganglia)	167	MTX3	ENSG00000177034.14	5	7.16359e-07	1.14618e-05	16	0.000102879	Yes	Yes
Brain-Putamen(basalganglia)	167	THBS4	ENSG00000113296.14	5	8.81179e-06	0.0001498	17	0.000942206	Yes	Yes
Brain-Putamen(basalganglia)	167	SERINC5	ENSG00000164300.16	5	3.64125e-05	0.000619012	17	0.00291365	Yes	Yes
Brain-Putamen(basalganglia)	167	ZFYVE16	ENSG00000039319.16	5	0.000203507	0.00345961	17	0.0102345	Yes	No
Brain-Putamen(basalganglia)	167	FAM151B	ENSG00000152380.9	5	0.00174804	0.0297167	17	0.0411089	Yes	No
Brain-Putamen(basalganglia)	167	ANKRD34B	ENSG00000189127.7	5	0.000663691	0.0112828	17	0.0218717	Yes	No
Brain-Putamen(basalganglia)	167	DHFR	ENSG00000228716.6	5	7.94424e-16	1.35052e-14	17	5.64372e-13	Yes	Yes
Brain-Putamen(basalganglia)	167	MSH3	ENSG00000113318.9	5	6.46786e-06	0.000109954	17	0.000729998	Yes	Yes
Brain-Putamen(basalganglia)	167	RASGRF2	ENSG00000113319.12	5	0.000974702	0.0155952	16	0.0269809	Yes	No
Brain-Putamen(basalganglia)	167	CKMT2	ENSG00000131730.15	5	0.000256354	0.00358896	14	0.0104728	Yes	No
Brain-Putamen(basalganglia)	167	ZCCHC9	ENSG00000131732.11	5	0.000684814	0.00890259	13	0.018822	Yes	No
Brain-Putamen(basalganglia)	167	SSBP2	ENSG00000145687.16	5	0.00250276	0.0375414	15	0.0485095	Yes	No
Brain-Putamen(basalganglia)	167	ATG10	ENSG00000152348.15	5	1.35072e-08	2.02608e-07	15	2.7493e-06	Yes	Yes
Brain-Putamen(basalganglia)	167	RPS23	ENSG00000186468.12	5	2.65455e-16	3.18546e-15	12	1.47193e-13	Yes	Yes
Brain-Putamen(basalganglia)	167	ATP6AP1L	ENSG00000205464.11	5	3.71506e-25	4.45807e-24	12	6.11146e-22	Yes	Yes
Brain-Putamen(basalganglia)	167	LINC01338	ENSG00000281327.1	5	0.00631493	0.0820941	13	0.0901857	No	No
Brain-Putamen(basalganglia)	167	CTD-2227C6.2	ENSG00000249664.1	5	5.30195e-10	6.89254e-09	13	1.23237e-07	Yes	Yes
Brain-Putamen(basalganglia)	167	RP11-343L5.2	ENSG00000271862.1	5	0.00088356	0.0114863	13	0.0221532	Yes	No
Brain-Putamen(basalganglia)	167	TMEM167A	ENSG00000174695.9	5	8.88434e-07	1.15496e-05	13	0.000103512	Yes	Yes
Brain-Putamen(basalganglia)	167	XRCC4	ENSG00000152422.15	5	8.14017e-05	0.00113962	14	0.00465875	Yes	Yes
Brain-Putamen(basalganglia)	167	VCAN	ENSG00000038427.15	5	0.00427562	0.055583	13	0.0655064	No	No
Brain-Putamen(basalganglia)	167	HAPLN1	ENSG00000145681.10	5	0.000905643	0.0108677	12	0.0213298	Yes	No
Brain-Putamen(basalganglia)	167	EDIL3	ENSG00000164176.12	5	0.000227863	0.00410153	18	0.0114053	Yes	No
Brain-Putamen(basalganglia)	167	COX7C	ENSG00000127184.12	5	0.00364532	0.0473891	13	0.0578835	No	No
Brain-Putamen(basalganglia)	167	RASA1	ENSG00000145715.14	5	5.60434e-05	0.000560434	10	0.00270271	Yes	Yes
Brain-Putamen(basalganglia)	167	CCNH	ENSG00000134480.13	5	0.000841468	0.00757322	9	0.0169684	Yes	No
Brain-Putamen(basalganglia)	167	TMEM161B	ENSG00000164180.13	5	0.00879691	0.0615784	7	0.0710962	No	No
Brain-Putamen(basalganglia)	167	LINC02060	ENSG00000250156.3	5	0.0003567	0.0028536	8	0.00901711	Yes	Yes
Brain-Putamen(basalganglia)	167	CTC-498M16.4	ENSG00000271904.1	5	1.57807e-11	1.26245e-10	8	3.02862e-09	Yes	Yes
Brain-Putamen(basalganglia)	167	LINC00461	ENSG00000245526.10	5	0.012078	0.108702	9	0.115128	No	No
Brain-Putamen(basalganglia)	167	CTC-467M3.3	ENSG00000250377.1	5	0.00762203	0.0609762	8	0.0705775	No	No
Brain-Putamen(basalganglia)	167	MEF2C	ENSG00000081189.15	5	0.000289266	0.00260339	9	0.00848957	Yes	Yes
Brain-Putamen(basalganglia)	167	CETN3	ENSG00000153140.8	5	0.000735023	0.00735023	10	0.0166803	Yes	No
Brain-Putamen(basalganglia)	167	MBLAC2	ENSG00000176055.9	5	0.00300967	0.0300967	10	0.0414931	Yes	No
Brain-Putamen(basalganglia)	167	POLR3G	ENSG00000113356.11	5	0.00308449	0.0308449	10	0.042185	Yes	No
Brain-Putamen(basalganglia)	167	LYSMD3	ENSG00000176018.12	5	0.00861799	0.0861799	10	0.0939054	No	No
Brain-Putamen(basalganglia)	167	ADGRV1	ENSG00000164199.16	5	5.72934e-05	0.000744814	13	0.00336462	Yes	Yes
Brain-Putamen(basalganglia)	167	RP11-213H15.1	ENSG00000234292.3	5	0.000396424	0.00436066	11	0.0118912	Yes	No
Brain-Putamen(basalganglia)	167	ARRDC3	ENSG00000113369.8	5	0.0125475	0.138023	11	0.142916	No	No
Brain-Putamen(basalganglia)	167	ARRDC3-AS1	ENSG00000281357.2	5	0.00327931	0.0360724	11	0.0471234	Yes	No
Brain-Putamen(basalganglia)	167	RP11-133F8.2	ENSG00000249776.5	5	0.0115331	0.115331	10	0.121357	No	No
Brain-Putamen(basalganglia)	167	NR2F1	ENSG00000175745.11	5	0.0160369	0.112258	7	0.118494	No	No
Brain-Putamen(basalganglia)	167	FAM172A	ENSG00000113391.18	5	0.000880384	0.00880384	10	0.0186787	Yes	No
Brain-Putamen(basalganglia)	167	KIAA0825	ENSG00000185261.14	5	0.000627335	0.00627335	10	0.0150479	Yes	No
Brain-Putamen(basalganglia)	167	SLF1	ENSG00000133302.12	5	2.0924e-07	1.88316e-06	9	2.01821e-05	Yes	Yes
Brain-Putamen(basalganglia)	167	MCTP1	ENSG00000175471.19	5	0.00212798	0.0255358	12	0.0370727	Yes	No
Brain-Putamen(basalganglia)	167	TTC37	ENSG00000198677.10	5	4.18427e-10	5.02112e-09	12	9.15188e-08	Yes	Yes
Brain-Putamen(basalganglia)	167	ARSK	ENSG00000164291.16	5	0.0058295	0.0699541	12	0.0787695	No	No
Brain-Putamen(basalganglia)	167	GPR150	ENSG00000178015.4	5	0.000344421	0.00413305	12	0.0114679	Yes	No
Brain-Putamen(basalganglia)	167	RFESD	ENSG00000175449.13	5	0.00087806	0.0114148	13	0.0220558	Yes	No
Brain-Putamen(basalganglia)	167	SPATA9	ENSG00000145757.15	5	0.00101878	0.0132441	13	0.024296	Yes	No
Brain-Putamen(basalganglia)	167	RHOBTB3	ENSG00000164292.12	5	0.00549425	0.0769195	14	0.085204	No	No
Brain-Putamen(basalganglia)	167	GLRX	ENSG00000173221.13	5	0.000833454	0.0108349	13	0.0212986	Yes	No
Brain-Putamen(basalganglia)	167	AC008592.8	ENSG00000272021.1	5	1.2192e-05	0.000158496	13	0.000987158	Yes	Yes
Brain-Putamen(basalganglia)	167	LINC01554	ENSG00000236882.7	5	1.99522e-10	2.59379e-09	13	4.99822e-08	Yes	Yes
Brain-Putamen(basalganglia)	167	ELL2	ENSG00000118985.15	5	0.00431807	0.060453	14	0.0701016	No	No
Brain-Putamen(basalganglia)	167	PCSK1	ENSG00000175426.10	5	0.000690525	0.00966735	14	0.0198577	Yes	No
Brain-Putamen(basalganglia)	167	CAST	ENSG00000153113.23	5	3.84012e-16	5.76018e-15	15	2.55049e-13	Yes	Yes
Brain-Putamen(basalganglia)	167	ERAP1	ENSG00000164307.12	5	1.3232e-15	1.85249e-14	14	7.56425e-13	Yes	Yes
Brain-Putamen(basalganglia)	167	ERAP2	ENSG00000164308.16	5	1.44469e-38	2.02257e-37	14	1.80454e-34	Yes	Yes
Brain-Putamen(basalganglia)	167	LNPEP	ENSG00000113441.15	5	0.00135398	0.0203097	15	0.0320269	Yes	No
Brain-Putamen(basalganglia)	167	LIX1	ENSG00000145721.11	5	0.00234005	0.0374407	16	0.0484125	Yes	No
Brain-Putamen(basalganglia)	167	RIOK2	ENSG00000058729.10	5	5.95647e-07	9.53035e-06	16	8.71075e-05	Yes	Yes
Brain-Putamen(basalganglia)	167	RGMB	ENSG00000174136.11	5	1.52936e-06	2.44698e-05	16	0.000200754	Yes	Yes
Brain-Putamen(basalganglia)	167	CHD1	ENSG00000153922.10	5	0.00169351	0.0287897	17	0.0401953	Yes	No
Brain-Putamen(basalganglia)	167	LINC02062	ENSG00000248489.1	5	0.0174479	0.296615	17	0.298186	No	No
Brain-Putamen(basalganglia)	167	FAM174A	ENSG00000174132.8	5	0.00236551	0.0354826	15	0.0465587	Yes	No
Brain-Putamen(basalganglia)	167	ST8SIA4	ENSG00000113532.12	5	0.000305922	0.0042829	14	0.0117431	Yes	No
Brain-Putamen(basalganglia)	167	PAM	ENSG00000145730.20	5	0.000770944	0.0131061	17	0.0241247	Yes	No
Brain-Putamen(basalganglia)	167	GIN1	ENSG00000145723.16	5	0.00116769	0.0163477	14	0.0277791	Yes	No
Brain-Putamen(basalganglia)	167	PPIP5K2	ENSG00000145725.19	5	0.00079026	0.0118539	15	0.0225767	Yes	No
Brain-Putamen(basalganglia)	167	C5orf30	ENSG00000181751.9	5	0.000389132	0.00544785	14	0.0137537	Yes	No
Brain-Putamen(basalganglia)	167	NUDT12	ENSG00000112874.9	5	2.11613e-05	0.000296259	14	0.00164015	Yes	Yes
Brain-Putamen(basalganglia)	167	EFNA5	ENSG00000184349.12	5	1.60002e-05	0.000304003	19	0.00167634	Yes	Yes
Brain-Putamen(basalganglia)	167	FBXL17	ENSG00000145743.15	5	0.0024664	0.0517945	21	0.0619783	No	No
Brain-Putamen(basalganglia)	167	LINC01023	ENSG00000272523.1	5	0.00432446	0.0735158	17	0.0820962	No	No
Brain-Putamen(basalganglia)	167	FER	ENSG00000151422.12	5	0.000620867	0.0124173	20	0.0232429	Yes	No
Brain-Putamen(basalganglia)	167	CTD-2587M2.1	ENSG00000249476.1	5	1.0278e-09	1.64449e-08	16	2.74759e-07	Yes	Yes
Brain-Putamen(basalganglia)	167	PJA2	ENSG00000198961.9	5	0.00119253	0.0190805	16	0.0308315	Yes	No
Brain-Putamen(basalganglia)	167	CTC-332L22.1	ENSG00000271849.1	5	0.00233716	0.0327202	14	0.0439734	Yes	No
Brain-Putamen(basalganglia)	167	MAN2A1	ENSG00000112893.9	5	6.01586e-05	0.000902379	15	0.00389272	Yes	Yes
Brain-Putamen(basalganglia)	167	TMEM232	ENSG00000186952.14	5	0.00303764	0.0455646	15	0.0560805	No	No
Brain-Putamen(basalganglia)	167	SLC25A46	ENSG00000164209.16	5	0.00380011	0.0456014	12	0.0561133	No	No
Brain-Putamen(basalganglia)	167	TSLP	ENSG00000145777.14	5	6.7161e-12	7.38771e-11	11	1.8489e-09	Yes	Yes
Brain-Putamen(basalganglia)	167	WDR36	ENSG00000134987.11	5	1.19715e-05	0.000131686	11	0.000846168	Yes	Yes
Brain-Putamen(basalganglia)	167	CAMK4	ENSG00000152495.10	5	0.000692009	0.00899612	13	0.0189524	Yes	No
Brain-Putamen(basalganglia)	167	STARD4	ENSG00000164211.12	5	0.000127366	0.00152839	12	0.00578287	Yes	Yes
Brain-Putamen(basalganglia)	167	NREP	ENSG00000134986.13	5	0.00187462	0.0299939	16	0.0413769	Yes	No
Brain-Putamen(basalganglia)	167	EPB41L4A	ENSG00000129595.12	5	2.16727e-06	3.68436e-05	17	0.00028835	Yes	Yes
Brain-Putamen(basalganglia)	167	EPB41L4A-AS1	ENSG00000224032.6	5	0.00145139	0.0217708	15	0.0334439	Yes	No
Brain-Putamen(basalganglia)	167	EPB41L4A-AS2	ENSG00000278921.2	5	0.00011171	0.00156394	14	0.00588258	Yes	Yes
Brain-Putamen(basalganglia)	167	LINC02200	ENSG00000250358.5	5	0.00203856	0.0305784	15	0.0419498	Yes	No
Brain-Putamen(basalganglia)	167	APC	ENSG00000134982.16	5	0.00128509	0.0218465	17	0.0335192	Yes	No
Brain-Putamen(basalganglia)	167	SRP19	ENSG00000153037.13	5	0.000214586	0.00343338	16	0.0101922	Yes	No
Brain-Putamen(basalganglia)	167	REEP5	ENSG00000129625.12	5	0.013088	0.222495	17	0.225069	No	No
Brain-Putamen(basalganglia)	167	ZRSR1	ENSG00000212643.2	5	6.89733e-05	0.00117255	17	0.00477365	Yes	Yes
Brain-Putamen(basalganglia)	167	DCP2	ENSG00000172795.15	5	0.000150308	0.00255523	17	0.00837431	Yes	Yes
Brain-Putamen(basalganglia)	167	MCC	ENSG00000171444.17	5	0.000169215	0.0035535	21	0.0104154	Yes	No
Brain-Putamen(basalganglia)	167	YTHDC2	ENSG00000047188.15	5	0.00108527	0.0206201	19	0.0323356	Yes	No
Brain-Putamen(basalganglia)	167	KCNN2	ENSG00000080709.14	5	0.0015539	0.0295241	19	0.0409155	Yes	No
Brain-Putamen(basalganglia)	167	TRIM36	ENSG00000152503.9	5	0.000791339	0.0142441	18	0.0255312	Yes	No
Brain-Putamen(basalganglia)	167	PGGT1B	ENSG00000164219.9	5	0.008866	0.159588	18	0.163651	No	No
Brain-Putamen(basalganglia)	167	CCDC112	ENSG00000164221.12	5	0.000862809	0.0155306	18	0.0269056	Yes	No
Brain-Putamen(basalganglia)	167	FEM1C	ENSG00000145780.7	5	0.00135786	0.0244415	18	0.0360263	Yes	No
Brain-Putamen(basalganglia)	167	TICAM2	ENSG00000243414.5	5	0.000250086	0.00425146	17	0.0116928	Yes	No
Brain-Putamen(basalganglia)	167	TMED7	ENSG00000134970.13	5	0.00192932	0.0327985	17	0.0440476	Yes	No
Brain-Putamen(basalganglia)	167	CDO1	ENSG00000129596.4	5	2.23354e-06	3.79701e-05	17	0.000295998	Yes	Yes
Brain-Putamen(basalganglia)	167	ATG12	ENSG00000145782.12	5	0.000151255	0.00257133	17	0.0084127	Yes	Yes
Brain-Putamen(basalganglia)	167	AP3S1	ENSG00000177879.15	5	0.00146566	0.0263818	18	0.0378936	Yes	No
Brain-Putamen(basalganglia)	167	CTD-2287O16.4	ENSG00000272265.1	5	0.000139276	0.00236769	17	0.00791923	Yes	Yes
Brain-Putamen(basalganglia)	167	COMMD10	ENSG00000145781.8	5	0.00022311	0.0044622	20	0.0120483	Yes	No
Brain-Putamen(basalganglia)	167	SEMA6A	ENSG00000092421.16	5	0.00234541	0.0445628	19	0.0550983	No	No
Brain-Putamen(basalganglia)	167	SEMA6A-AS2	ENSG00000249167.1	5	0.00785841	0.141451	18	0.146229	No	No
Brain-Putamen(basalganglia)	167	LINC02147	ENSG00000249797.1	5	1.54204e-05	0.000262146	17	0.00149009	Yes	Yes
Brain-Putamen(basalganglia)	167	LINC02148	ENSG00000250427.1	5	0.0105048	0.157572	15	0.161723	No	No
Brain-Putamen(basalganglia)	167	DTWD2	ENSG00000169570.9	5	0.000173166	0.00259749	15	0.00847498	Yes	Yes
Brain-Putamen(basalganglia)	167	DMXL1	ENSG00000172869.14	5	0.000160325	0.0025652	16	0.00839572	Yes	Yes
Brain-Putamen(basalganglia)	167	TNFAIP8	ENSG00000145779.7	5	0.00513535	0.0770303	15	0.0852949	No	No
Brain-Putamen(basalganglia)	167	HSD17B4	ENSG00000133835.14	5	0.00124004	0.0186006	15	0.0302837	Yes	No
Brain-Putamen(basalganglia)	167	CTC-552D5.1	ENSG00000251293.1	5	0.00308618	0.0493789	16	0.059753	No	No
Brain-Putamen(basalganglia)	167	PRR16	ENSG00000184838.14	5	0.0028719	0.0545661	19	0.064606	No	No
Brain-Putamen(basalganglia)	167	CTD-2334D19.1	ENSG00000248927.1	5	0.0204833	0.348216	17	0.349372	No	No
Brain-Putamen(basalganglia)	167	SRFBP1	ENSG00000151304.5	5	0.000552631	0.0088421	16	0.0187385	Yes	No
Brain-Putamen(basalganglia)	167	LOX	ENSG00000113083.13	5	0.00235887	0.0377419	16	0.0487165	Yes	No
Brain-Putamen(basalganglia)	167	ZNF474	ENSG00000164185.5	5	0.00203087	0.032494	16	0.0437502	Yes	No
Brain-Putamen(basalganglia)	167	SNCAIP	ENSG00000064692.18	5	0.000185365	0.0031512	17	0.00964165	Yes	Yes
Brain-Putamen(basalganglia)	167	SNX2	ENSG00000205302.6	5	0.00413719	0.0620578	15	0.0715441	No	No
Brain-Putamen(basalganglia)	167	SNX24	ENSG00000064652.10	5	9.86761e-06	0.000157882	16	0.000983674	Yes	Yes
Brain-Putamen(basalganglia)	167	PPIC	ENSG00000168938.5	5	0.00265388	0.0398081	15	0.0506829	No	No
Brain-Putamen(basalganglia)	167	PRDM6	ENSG00000061455.10	5	0.00068732	0.0109971	16	0.0215002	Yes	No
Brain-Putamen(basalganglia)	167	CEP120	ENSG00000168944.15	5	0.00042428	0.00721275	17	0.01649	Yes	No
Brain-Putamen(basalganglia)	167	CSNK1G3	ENSG00000151292.17	5	0.00276412	0.0497541	18	0.0601255	No	No
Brain-Putamen(basalganglia)	167	LINC01170	ENSG00000253807.5	5	6.77112e-07	1.28651e-05	19	0.000113928	Yes	Yes
Brain-Putamen(basalganglia)	167	ZNF608	ENSG00000168916.15	5	0.000248082	0.0042174	17	0.011617	Yes	No
Brain-Putamen(basalganglia)	167	GRAMD3	ENSG00000155324.9	5	3.35002e-07	5.36004e-06	16	5.24367e-05	Yes	Yes
Brain-Putamen(basalganglia)	167	ALDH7A1	ENSG00000164904.17	5	1.21038e-06	1.81558e-05	15	0.000154714	Yes	Yes
Brain-Putamen(basalganglia)	167	PHAX	ENSG00000164902.13	5	0.000497548	0.00746322	15	0.0168404	Yes	No
Brain-Putamen(basalganglia)	167	LMNB1	ENSG00000113368.11	5	0.00441331	0.0661997	15	0.0753599	No	No
Brain-Putamen(basalganglia)	167	MARCH3	ENSG00000173926.5	5	0.0119822	0.179732	15	0.183306	No	No
Brain-Putamen(basalganglia)	167	C5orf63	ENSG00000164241.13	5	0.000661727	0.00860245	13	0.0183942	Yes	No
Brain-Putamen(basalganglia)	167	CTB-88F18.5	ENSG00000283897.1	5	9.01034e-05	0.00108124	12	0.00448123	Yes	Yes
Brain-Putamen(basalganglia)	167	MEGF10	ENSG00000145794.16	5	0.000647646	0.0084194	13	0.018114	Yes	No
Brain-Putamen(basalganglia)	167	PRRC1	ENSG00000164244.20	5	0.0030975	0.0340725	11	0.0452676	Yes	No
Brain-Putamen(basalganglia)	167	CTXN3	ENSG00000205279.8	5	6.65672e-05	0.000798806	12	0.00354663	Yes	Yes
Brain-Putamen(basalganglia)	167	CCDC192	ENSG00000230561.4	5	0.00204528	0.0286339	14	0.0400677	Yes	No
Brain-Putamen(basalganglia)	167	LINC01184	ENSG00000245937.7	5	1.66544e-05	0.000249816	15	0.00143289	Yes	Yes
Brain-Putamen(basalganglia)	167	SLC12A2	ENSG00000064651.13	5	0.00759328	0.113899	15	0.119984	No	No
Brain-Putamen(basalganglia)	167	FBN2	ENSG00000138829.11	5	0.000186747	0.00336145	18	0.0100576	Yes	No
Brain-Putamen(basalganglia)	167	SLC27A6	ENSG00000113396.12	5	6.29547e-13	1.07023e-11	17	3.00743e-10	Yes	Yes
Brain-Putamen(basalganglia)	167	ISOC1	ENSG00000066583.11	5	0.00180567	0.0288907	16	0.0403164	Yes	No
Brain-Putamen(basalganglia)	167	ADAMTS19	ENSG00000145808.9	5	0.000104165	0.0017708	17	0.00645251	Yes	Yes
Brain-Putamen(basalganglia)	167	CHSY3	ENSG00000198108.3	5	0.00432848	0.0649273	15	0.0742035	No	No
Brain-Putamen(basalganglia)	167	HINT1	ENSG00000169567.11	5	0.000501253	0.00401003	8	0.0112695	Yes	No
Brain-Putamen(basalganglia)	167	LYRM7	ENSG00000186687.15	5	0.0164331	0.131465	8	0.136713	No	No
Brain-Putamen(basalganglia)	167	CDC42SE2	ENSG00000158985.13	5	1.39914e-07	1.25923e-06	9	1.40875e-05	Yes	Yes
Brain-Putamen(basalganglia)	167	RAPGEF6	ENSG00000158987.20	5	0.00148148	0.0148148	10	0.0261431	Yes	No
Brain-Putamen(basalganglia)	167	FNIP1	ENSG00000217128.11	5	0.00083703	0.0083703	10	0.0180399	Yes	No
Brain-Putamen(basalganglia)	167	MEIKIN	ENSG00000239642.5	5	0.00596697	0.0596697	10	0.0694053	No	No
Brain-Putamen(basalganglia)	167	ACSL6	ENSG00000164398.12	5	0.000118975	0.00118975	10	0.00482827	Yes	Yes
Brain-Putamen(basalganglia)	167	P4HA2	ENSG00000072682.18	5	5.61676e-07	6.17843e-06	11	5.95935e-05	Yes	Yes
Brain-Putamen(basalganglia)	167	PDLIM4	ENSG00000131435.12	5	0.00341508	0.0341508	10	0.0453514	Yes	No
Brain-Putamen(basalganglia)	167	SLC22A4	ENSG00000197208.5	5	0.0145895	0.160485	11	0.164523	No	No
Brain-Putamen(basalganglia)	167	SLC22A5	ENSG00000197375.12	5	3.96197e-08	4.35816e-07	11	5.52323e-06	Yes	Yes
Brain-Putamen(basalganglia)	167	C5orf56	ENSG00000197536.11	5	5.64001e-05	0.000620401	11	0.00291711	Yes	Yes
Brain-Putamen(basalganglia)	167	IRF1	ENSG00000125347.13	5	0.00333655	0.036702	11	0.0477314	Yes	No
Brain-Putamen(basalganglia)	167	RAD50	ENSG00000113522.13	5	0.00123211	0.0147853	12	0.0261254	Yes	No
Brain-Putamen(basalganglia)	167	IL13	ENSG00000169194.9	5	0.0109188	0.131026	12	0.136288	No	No
Brain-Putamen(basalganglia)	167	KIF3A	ENSG00000131437.15	5	0.000174402	0.00226722	13	0.00767381	Yes	Yes
Brain-Putamen(basalganglia)	167	CCNI2	ENSG00000205089.7	5	0.00155238	0.0201809	13	0.0318945	Yes	No
Brain-Putamen(basalganglia)	167	SEPT8	ENSG00000164402.13	5	0.000250554	0.0032572	13	0.00986615	Yes	Yes
Brain-Putamen(basalganglia)	167	SOWAHA	ENSG00000198944.5	5	5.67794e-06	7.38133e-05	13	0.000522237	Yes	Yes
Brain-Putamen(basalganglia)	167	AC004775.5	ENSG00000272203.1	5	0.00975095	0.126762	13	0.1322	No	No
Brain-Putamen(basalganglia)	167	SHROOM1	ENSG00000164403.14	5	0.00199647	0.0259542	13	0.0374525	Yes	No
Brain-Putamen(basalganglia)	167	GDF9	ENSG00000164404.8	5	4.66496e-05	0.000653094	14	0.00303169	Yes	Yes
Brain-Putamen(basalganglia)	167	UQCRQ	ENSG00000164405.10	5	0.00338712	0.0474196	14	0.0579043	No	No
Brain-Putamen(basalganglia)	167	LEAP2	ENSG00000164406.7	5	0.00210351	0.0294491	14	0.0408342	Yes	No
Brain-Putamen(basalganglia)	167	AFF4	ENSG00000072364.12	5	0.00108621	0.0152069	14	0.0265303	Yes	No
Brain-Putamen(basalganglia)	167	ZCCHC10	ENSG00000155329.11	5	0.00232859	0.0326002	14	0.043857	Yes	No
Brain-Putamen(basalganglia)	167	HSPA4	ENSG00000170606.14	5	0.0011845	0.016583	14	0.0280321	Yes	No
Brain-Putamen(basalganglia)	167	FSTL4	ENSG00000053108.16	5	8.09344e-06	0.000121402	15	0.000792932	Yes	Yes
Brain-Putamen(basalganglia)	167	C5orf15	ENSG00000113583.7	5	0.00392051	0.0470461	12	0.0575265	No	No
Brain-Putamen(basalganglia)	167	VDAC1	ENSG00000213585.10	5	0.00115897	0.0139077	12	0.0251361	Yes	No
Brain-Putamen(basalganglia)	167	CTB-113I20.2	ENSG00000271737.1	5	0.000257121	0.00282833	11	0.00898341	Yes	Yes
Brain-Putamen(basalganglia)	167	TCF7	ENSG00000081059.19	5	0.000622516	0.00747019	12	0.0168455	Yes	No
Brain-Putamen(basalganglia)	167	SKP1	ENSG00000113558.18	5	0.00337905	0.0405486	12	0.0513556	No	No
Brain-Putamen(basalganglia)	167	PPP2CA	ENSG00000113575.9	5	0.000655806	0.00721386	11	0.0164904	Yes	No
Brain-Putamen(basalganglia)	167	CTD-2410N18.3	ENSG00000270177.1	5	0.001496	0.016456	11	0.0278854	Yes	No
Brain-Putamen(basalganglia)	167	CDKL3	ENSG00000006837.11	5	0.000217487	0.00260985	12	0.00849975	Yes	Yes
Brain-Putamen(basalganglia)	167	UBE2B	ENSG00000119048.7	5	0.00330914	0.0364005	11	0.0474491	Yes	No
Brain-Putamen(basalganglia)	167	CDKN2AIPNL	ENSG00000237190.3	5	0.00188676	0.0207544	11	0.03246	Yes	No
Brain-Putamen(basalganglia)	167	RP11-215P8.4	ENSG00000250564.1	5	8.0539e-06	8.85929e-05	11	0.000609426	Yes	Yes
Brain-Putamen(basalganglia)	167	JADE2	ENSG00000043143.20	5	0.00983761	0.108214	11	0.114672	No	No
Brain-Putamen(basalganglia)	167	SAR1B	ENSG00000152700.13	5	4.27398e-05	0.000470138	11	0.00235849	Yes	Yes
Brain-Putamen(basalganglia)	167	SEC24A	ENSG00000113615.12	5	1.57367e-05	0.000173104	11	0.0010633	Yes	Yes
Brain-Putamen(basalganglia)	167	CAMLG	ENSG00000164615.4	5	2.61067e-27	2.87174e-26	11	5.45142e-24	Yes	Yes
Brain-Putamen(basalganglia)	167	DDX46	ENSG00000145833.15	5	0.000491839	0.00590207	12	0.0144821	Yes	No
Brain-Putamen(basalganglia)	167	C5orf24	ENSG00000181904.8	5	0.000338417	0.004061	12	0.0113439	Yes	No
Brain-Putamen(basalganglia)	167	TXNDC15	ENSG00000113621.14	5	4.92515e-10	5.41766e-09	11	9.81449e-08	Yes	Yes
Brain-Putamen(basalganglia)	167	PCBD2	ENSG00000132570.14	5	0.00368186	0.0441823	12	0.0547421	No	No
Brain-Putamen(basalganglia)	167	CATSPER3	ENSG00000152705.7	5	0.00187623	0.0225148	12	0.0341569	Yes	No
Brain-Putamen(basalganglia)	167	PITX1	ENSG00000069011.15	5	0.000140247	0.00154272	11	0.00582117	Yes	Yes
Brain-Putamen(basalganglia)	167	H2AFY	ENSG00000113648.16	5	0.00025776	0.00335088	13	0.0100422	Yes	No
Brain-Putamen(basalganglia)	167	CXCL14	ENSG00000145824.12	5	0.00074727	0.00971451	13	0.0199262	Yes	No
Brain-Putamen(basalganglia)	167	RP11-119J18.1	ENSG00000250378.2	5	3.24668e-05	0.000454535	14	0.0023007	Yes	Yes
Brain-Putamen(basalganglia)	167	SLC25A48	ENSG00000145832.12	5	0.000662427	0.0099364	15	0.0202195	Yes	No
Brain-Putamen(basalganglia)	167	GS1-39E22.2	ENSG00000254239.1	5	0.000723585	0.0108538	15	0.0213107	Yes	No
Brain-Putamen(basalganglia)	167	LECT2	ENSG00000145826.8	5	0.00254996	0.0382494	15	0.0491872	Yes	No
Brain-Putamen(basalganglia)	167	TGFBI	ENSG00000120708.16	5	0.00646901	0.0970352	15	0.103944	No	No
Brain-Putamen(basalganglia)	167	SMAD5	ENSG00000113658.16	5	0.00164493	0.0246739	15	0.0362401	Yes	No
Brain-Putamen(basalganglia)	167	AC009014.3	ENSG00000271824.1	5	0.003067	0.0460049	15	0.0565094	No	No
Brain-Putamen(basalganglia)	167	TRPC7	ENSG00000069018.17	5	0.00107217	0.0171548	16	0.0286727	Yes	No
Brain-Putamen(basalganglia)	167	CTB-1I21.1	ENSG00000250284.1	5	0.0106374	0.159562	15	0.163633	No	No
Brain-Putamen(basalganglia)	167	SPOCK1	ENSG00000152377.13	5	0.000737958	0.0118073	16	0.0225304	Yes	No
Brain-Putamen(basalganglia)	167	KLHL3	ENSG00000146021.14	5	0.00240188	0.0312244	13	0.0425514	Yes	No
Brain-Putamen(basalganglia)	167	HNRNPA0	ENSG00000177733.6	5	0.00164318	0.0197182	12	0.0314378	Yes	No
Brain-Putamen(basalganglia)	167	RP11-381K20.4	ENSG00000270697.1	5	0.00190429	0.0209471	11	0.0326646	Yes	No
Brain-Putamen(basalganglia)	167	MYOT	ENSG00000120729.9	5	0.00116894	0.0128584	11	0.02381	Yes	No
Brain-Putamen(basalganglia)	167	PKD2L2	ENSG00000078795.16	5	0.000156762	0.00188114	12	0.00671073	Yes	Yes
Brain-Putamen(basalganglia)	167	FAM13B	ENSG00000031003.10	5	0.00200378	0.0240454	12	0.0356468	Yes	No
Brain-Putamen(basalganglia)	167	WNT8A	ENSG00000061492.11	5	0.00492704	0.0541975	11	0.0642805	No	No
Brain-Putamen(basalganglia)	167	NME5	ENSG00000112981.4	5	0.00613901	0.0675291	11	0.0765364	No	No
Brain-Putamen(basalganglia)	167	BRD8	ENSG00000112983.17	5	0.00491018	0.054012	11	0.0641198	No	No
Brain-Putamen(basalganglia)	167	CDC23	ENSG00000094880.10	5	0.00272518	0.0299769	11	0.0413608	Yes	No
Brain-Putamen(basalganglia)	167	GFRA3	ENSG00000146013.10	5	0.00582369	0.0582369	10	0.0680003	No	No
Brain-Putamen(basalganglia)	167	CDC25C	ENSG00000158402.18	5	0.0042352	0.042352	10	0.053008	No	No
Brain-Putamen(basalganglia)	167	FAM53C	ENSG00000120709.10	5	0.00379978	0.0379978	10	0.0489483	Yes	No
Brain-Putamen(basalganglia)	167	KDM3B	ENSG00000120733.13	5	0.00135593	0.0135593	10	0.0247041	Yes	No
Brain-Putamen(basalganglia)	167	REEP2	ENSG00000132563.15	5	0.000621688	0.00559519	9	0.013999	Yes	No
Brain-Putamen(basalganglia)	167	EGR1	ENSG00000120738.7	5	0.00937343	0.0843609	9	0.0922161	No	No
Brain-Putamen(basalganglia)	167	ETF1	ENSG00000120705.12	5	0.00344649	0.0310184	9	0.0423547	Yes	No
Brain-Putamen(basalganglia)	167	HSPA9	ENSG00000113013.12	5	0.00607401	0.0546661	9	0.0646835	No	No
Brain-Putamen(basalganglia)	167	CTNNA1	ENSG00000044115.20	5	0.00112146	0.0112146	10	0.0217949	Yes	No
Brain-Putamen(basalganglia)	167	LRRTM2	ENSG00000146006.7	5	0.000788485	0.00630788	8	0.0150952	Yes	No
Brain-Putamen(basalganglia)	167	SIL1	ENSG00000120725.12	5	6.57547e-07	6.57547e-06	10	6.30481e-05	Yes	Yes
Brain-Putamen(basalganglia)	167	MATR3	ENSG00000015479.18	5	0.00271861	0.0244675	9	0.0360444	Yes	No
Brain-Putamen(basalganglia)	167	PAIP2	ENSG00000120727.12	5	0.00220331	0.0176265	8	0.0291634	Yes	No
Brain-Putamen(basalganglia)	167	SLC23A1	ENSG00000170482.16	5	0.00265034	0.0212027	8	0.0329092	Yes	No
Brain-Putamen(basalganglia)	167	MZB1	ENSG00000170476.15	5	0.000931762	0.00745409	8	0.0168326	Yes	No
Brain-Putamen(basalganglia)	167	PROB1	ENSG00000228672.3	5	3.33827e-07	2.67062e-06	8	2.79171e-05	Yes	Yes
Brain-Putamen(basalganglia)	167	SPATA24	ENSG00000170469.10	5	0.0053325	0.04266	8	0.0533183	No	No
Brain-Putamen(basalganglia)	167	DNAJC18	ENSG00000170464.9	5	0.000588343	0.00470675	8	0.0124944	Yes	No
Brain-Putamen(basalganglia)	167	ECSCR	ENSG00000249751.3	5	0.0116819	0.0934551	8	0.10055	No	No
Brain-Putamen(basalganglia)	167	TMEM173	ENSG00000184584.12	5	0.000120413	0.000963307	8	0.00409514	Yes	Yes
Brain-Putamen(basalganglia)	167	UBE2D2	ENSG00000131508.15	5	0.00168677	0.0134942	8	0.0246156	Yes	No
Brain-Putamen(basalganglia)	167	CTD-3224K15.3	ENSG00000272255.1	5	0.000148101	0.00118481	8	0.00480931	Yes	Yes
Brain-Putamen(basalganglia)	167	CXXC5	ENSG00000171604.11	5	0.0281636	0.225309	8	0.227811	No	No
Brain-Putamen(basalganglia)	167	PSD2	ENSG00000146005.3	5	0.00285583	0.0257025	9	0.0372238	Yes	No
Brain-Putamen(basalganglia)	167	NRG2	ENSG00000158458.19	5	0.0243534	0.219181	9	0.221804	No	No
Brain-Putamen(basalganglia)	167	PURA	ENSG00000185129.5	5	0.000158266	0.00126613	8	0.00504303	Yes	Yes
Brain-Putamen(basalganglia)	167	IGIP	ENSG00000182700.4	5	0.0031915	0.025532	8	0.0370727	Yes	No
Brain-Putamen(basalganglia)	167	CYSTM1	ENSG00000120306.9	5	9.47117e-07	8.52405e-06	9	7.9398e-05	Yes	Yes
Brain-Putamen(basalganglia)	167	PFDN1	ENSG00000113068.9	5	0.00248368	0.0223531	9	0.0340128	Yes	No
Brain-Putamen(basalganglia)	167	HBEGF	ENSG00000113070.7	5	0.00831667	0.07485	9	0.0833306	No	No
Brain-Putamen(basalganglia)	167	SLC4A9	ENSG00000113073.14	5	0.000693251	0.00623926	9	0.0149869	Yes	No
Brain-Putamen(basalganglia)	167	ANKHD1	ENSG00000131503.20	5	0.00462181	0.0462181	10	0.0567361	No	No
Brain-Putamen(basalganglia)	167	SRA1	ENSG00000213523.10	5	1.0926e-07	9.83339e-07	9	1.1394e-05	Yes	Yes
Brain-Putamen(basalganglia)	167	EIF4EBP3	ENSG00000243056.1	5	0.000343218	0.00308896	9	0.00951419	Yes	Yes
Brain-Putamen(basalganglia)	167	APBB3	ENSG00000113108.19	5	0.00106205	0.00955848	9	0.019709	Yes	No
Brain-Putamen(basalganglia)	167	SLC35A4	ENSG00000176087.14	5	0.00271471	0.0244324	9	0.0360159	Yes	No
Brain-Putamen(basalganglia)	167	CD14	ENSG00000170458.13	5	0.00389859	0.0350873	9	0.0462031	Yes	No
Brain-Putamen(basalganglia)	167	NDUFA2	ENSG00000131495.8	5	0.00486125	0.0437512	9	0.0543283	No	No
Brain-Putamen(basalganglia)	167	TMCO6	ENSG00000113119.12	5	0.00185539	0.0166985	9	0.028174	Yes	No
Brain-Putamen(basalganglia)	167	IK	ENSG00000113141.17	5	0.00364787	0.0364787	10	0.0475163	Yes	No
Brain-Putamen(basalganglia)	167	WDR55	ENSG00000120314.18	5	0.000111518	0.00111518	10	0.00459145	Yes	Yes
Brain-Putamen(basalganglia)	167	HARS	ENSG00000170445.12	5	0.00412147	0.0412147	10	0.051989	No	No
Brain-Putamen(basalganglia)	167	HARS2	ENSG00000112855.14	5	0.00102688	0.0102688	10	0.0206278	Yes	No
Brain-Putamen(basalganglia)	167	ZMAT2	ENSG00000146007.10	5	0.000112102	0.00112102	10	0.00460805	Yes	Yes
Brain-Putamen(basalganglia)	167	PCDHA1	ENSG00000204970.9	5	0.000488201	0.00585841	12	0.014419	Yes	No
Brain-Putamen(basalganglia)	167	PCDHA2	ENSG00000204969.6	5	2.29332e-07	2.29332e-06	10	2.42142e-05	Yes	Yes
Brain-Putamen(basalganglia)	167	PCDHA3	ENSG00000255408.3	5	0.00066359	0.0066359	10	0.0156174	Yes	No
Brain-Putamen(basalganglia)	167	PCDHA4	ENSG00000204967.10	5	0.00414095	0.0414095	10	0.0521508	No	No
Brain-Putamen(basalganglia)	167	PCDHA5	ENSG00000204965.8	5	0.00156317	0.0156317	10	0.0270109	Yes	No
Brain-Putamen(basalganglia)	167	PCDHA6	ENSG00000081842.17	5	0.00171687	0.0171687	10	0.0286853	Yes	No
Brain-Putamen(basalganglia)	167	PCDHA7	ENSG00000204963.5	5	1.42073e-07	1.42073e-06	10	1.5717e-05	Yes	Yes
Brain-Putamen(basalganglia)	167	PCDHA8	ENSG00000204962.5	5	0.000262678	0.00262678	10	0.00853775	Yes	Yes
Brain-Putamen(basalganglia)	167	PCDHA10	ENSG00000250120.6	5	8.21392e-07	8.21392e-06	10	7.68754e-05	Yes	Yes
Brain-Putamen(basalganglia)	167	PCDHA11	ENSG00000249158.6	5	0.000241367	0.00241367	10	0.00802785	Yes	Yes
Brain-Putamen(basalganglia)	167	PCDHA12	ENSG00000251664.3	5	0.0013124	0.013124	10	0.0241478	Yes	No
Brain-Putamen(basalganglia)	167	PCDHA13	ENSG00000239389.7	5	3.11316e-08	3.11316e-07	10	4.07267e-06	Yes	Yes
Brain-Putamen(basalganglia)	167	PCDHAC1	ENSG00000248383.4	5	0.0181624	0.199786	11	0.202879	No	No
Brain-Putamen(basalganglia)	167	PCDHAC2	ENSG00000243232.4	5	0.00277745	0.030552	11	0.0419361	Yes	No
Brain-Putamen(basalganglia)	167	PCDHB2	ENSG00000112852.6	5	2.08269e-05	0.000229096	11	0.00133477	Yes	Yes
Brain-Putamen(basalganglia)	167	PCDHB3	ENSG00000113205.5	5	0.0039525	0.0434775	11	0.0540787	No	No
Brain-Putamen(basalganglia)	167	AC005754.8	ENSG00000272108.1	5	0.00256372	0.0282009	11	0.0396765	Yes	No
Brain-Putamen(basalganglia)	167	PCDHB4	ENSG00000081818.3	5	0.000293057	0.00351668	12	0.0103344	Yes	No
Brain-Putamen(basalganglia)	167	PCDHB5	ENSG00000113209.8	5	4.33723e-05	0.000520468	12	0.00255284	Yes	Yes
Brain-Putamen(basalganglia)	167	PCDHB6	ENSG00000113211.5	5	0.000146059	0.0017527	12	0.00641441	Yes	Yes
Brain-Putamen(basalganglia)	167	CH17-140K24.3	ENSG00000280336.1	5	0.00279156	0.0334987	12	0.0446983	Yes	No
Brain-Putamen(basalganglia)	167	PCDHB7	ENSG00000113212.6	5	0.0009384	0.0112608	12	0.0218553	Yes	No
Brain-Putamen(basalganglia)	167	PCDHB8	ENSG00000120322.3	5	1.18881e-11	1.42657e-10	12	3.37161e-09	Yes	Yes
Brain-Putamen(basalganglia)	167	PCDHB16	ENSG00000272674.3	5	8.33945e-05	0.00100073	12	0.00422453	Yes	Yes
Brain-Putamen(basalganglia)	167	PCDHB9	ENSG00000177839.6	5	0.00130474	0.0156569	12	0.0270381	Yes	No
Brain-Putamen(basalganglia)	167	PCDHB10	ENSG00000120324.8	5	3.63869e-05	0.000436643	12	0.00222931	Yes	Yes
Brain-Putamen(basalganglia)	167	PCDHB11	ENSG00000197479.6	5	0.00447809	0.053737	12	0.0638447	No	No
Brain-Putamen(basalganglia)	167	PCDHB12	ENSG00000120328.6	5	4.4743e-05	0.000536916	12	0.00261912	Yes	Yes
Brain-Putamen(basalganglia)	167	PCDHB13	ENSG00000187372.11	5	0.000630895	0.00757074	12	0.0169671	Yes	No
Brain-Putamen(basalganglia)	167	PCDHB14	ENSG00000120327.6	5	0.00390203	0.0468244	12	0.0573029	No	No
Brain-Putamen(basalganglia)	167	PCDHB15	ENSG00000113248.5	5	0.00212115	0.0254538	12	0.0370017	Yes	No
Brain-Putamen(basalganglia)	167	TAF7	ENSG00000178913.7	5	0.000197946	0.00237535	12	0.0079312	Yes	Yes
Brain-Putamen(basalganglia)	167	AC005618.6	ENSG00000272070.1	5	0.00262903	0.0315483	12	0.0428684	Yes	No
Brain-Putamen(basalganglia)	167	PCDHGA1	ENSG00000204956.5	5	0.00392461	0.0510199	13	0.0612363	No	No
Brain-Putamen(basalganglia)	167	PCDHGA2	ENSG00000081853.14	5	0.00485467	0.0582561	12	0.0680137	No	No
Brain-Putamen(basalganglia)	167	PCDHGA3	ENSG00000254245.2	5	0.00164616	0.0197539	12	0.0314627	Yes	No
Brain-Putamen(basalganglia)	167	PCDHGB1	ENSG00000254221.2	5	0.00790724	0.0948868	12	0.101881	No	No
Brain-Putamen(basalganglia)	167	PCDHGA4	ENSG00000262576.2	5	0.00139395	0.0167274	12	0.0282068	Yes	No
Brain-Putamen(basalganglia)	167	PCDHGB2	ENSG00000253910.2	5	0.000249733	0.0029968	12	0.00930806	Yes	Yes
Brain-Putamen(basalganglia)	167	PCDHGA5	ENSG00000253485.2	5	0.00735255	0.0882307	12	0.0957366	No	No
Brain-Putamen(basalganglia)	167	PCDHGB3	ENSG00000262209.2	5	0.00496842	0.0596211	12	0.0693623	No	No
Brain-Putamen(basalganglia)	167	PCDHGA6	ENSG00000253731.2	5	4.76638e-06	5.71965e-05	12	0.000419661	Yes	Yes
Brain-Putamen(basalganglia)	167	PCDHGA7	ENSG00000253537.2	5	0.00175465	0.0210558	12	0.032789	Yes	No
Brain-Putamen(basalganglia)	167	PCDHGB4	ENSG00000253953.2	5	0.00289085	0.0346902	12	0.0458778	Yes	No
Brain-Putamen(basalganglia)	167	PCDHGB5	ENSG00000276547.1	5	0.00573104	0.0687725	12	0.0776449	No	No
Brain-Putamen(basalganglia)	167	PCDHGA9	ENSG00000261934.2	5	0.000321284	0.00385541	12	0.010988	Yes	No
Brain-Putamen(basalganglia)	167	PCDHGB6	ENSG00000253305.2	5	0.000630037	0.00756045	12	0.016956	Yes	No
Brain-Putamen(basalganglia)	167	PCDHGA10	ENSG00000253846.2	5	0.000285625	0.00371312	13	0.0106987	Yes	No
Brain-Putamen(basalganglia)	167	PCDHGB7	ENSG00000254122.2	5	0.000370659	0.00444791	12	0.0120274	Yes	No
Brain-Putamen(basalganglia)	167	PCDHGA11	ENSG00000253873.5	5	0.000165347	0.00198416	12	0.00698299	Yes	Yes
Brain-Putamen(basalganglia)	167	PCDHGA12	ENSG00000253159.2	5	0.00590715	0.0767929	13	0.0851008	No	No
Brain-Putamen(basalganglia)	167	PCDHGC3	ENSG00000240184.6	5	0.0110439	0.14357	13	0.148282	No	No
Brain-Putamen(basalganglia)	167	PCDHGC4	ENSG00000242419.5	5	0.00213196	0.0277155	13	0.0391993	Yes	No
Brain-Putamen(basalganglia)	167	PCDHGC5	ENSG00000240764.3	5	0.0141054	0.183371	13	0.186869	No	No
Brain-Putamen(basalganglia)	167	DIAPH1	ENSG00000131504.15	5	1.35924e-05	0.000190293	14	0.00115027	Yes	Yes
Brain-Putamen(basalganglia)	167	HDAC3	ENSG00000171720.9	5	0.000931176	0.0130365	14	0.0240338	Yes	No
Brain-Putamen(basalganglia)	167	RELL2	ENSG00000164620.8	5	0.000182346	0.0023705	13	0.00792564	Yes	Yes
Brain-Putamen(basalganglia)	167	FCHSD1	ENSG00000197948.10	5	0.000514056	0.00719678	14	0.0164661	Yes	No
Brain-Putamen(basalganglia)	167	ARAP3	ENSG00000120318.15	5	0.00123126	0.0172376	14	0.0287508	Yes	No
Brain-Putamen(basalganglia)	167	AC005753.1	ENSG00000278925.1	5	0.000162809	0.00211652	13	0.00729236	Yes	Yes
Brain-Putamen(basalganglia)	167	PCDH1	ENSG00000156453.13	5	0.00479407	0.062323	13	0.071796	No	No
Brain-Putamen(basalganglia)	167	KIAA0141	ENSG00000081791.8	5	0.00895322	0.116392	13	0.122365	No	No
Brain-Putamen(basalganglia)	167	PCDH12	ENSG00000113555.5	5	0.00184771	0.0240202	13	0.0356352	Yes	No
Brain-Putamen(basalganglia)	167	RNF14	ENSG00000013561.17	5	7.07104e-05	0.000848524	12	0.00372199	Yes	Yes
Brain-Putamen(basalganglia)	167	GNPDA1	ENSG00000113552.15	5	0.00244957	0.0293949	12	0.0407902	Yes	No
Brain-Putamen(basalganglia)	167	NDFIP1	ENSG00000131507.10	5	0.00217616	0.02829	13	0.0397361	Yes	No
Brain-Putamen(basalganglia)	167	SPRY4	ENSG00000187678.8	5	0.00186279	0.0242163	13	0.0358052	Yes	No
Brain-Putamen(basalganglia)	167	FGF1	ENSG00000113578.17	5	0.00100334	0.0140468	14	0.0253103	Yes	No
Brain-Putamen(basalganglia)	167	LINC01844	ENSG00000236714.1	5	0.000306449	0.00429028	14	0.0117597	Yes	No
Brain-Putamen(basalganglia)	167	ARHGAP26	ENSG00000145819.15	5	0.00346011	0.0588218	17	0.0686069	No	No
Brain-Putamen(basalganglia)	167	NR3C1	ENSG00000113580.14	5	0.00022729	0.00318207	14	0.00970612	Yes	Yes
Brain-Putamen(basalganglia)	167	YIPF5	ENSG00000145817.16	5	0.00134006	0.0201009	15	0.0318347	Yes	No
Brain-Putamen(basalganglia)	167	KCTD16	ENSG00000183775.10	5	0.0236662	0.402326	17	0.403071	No	No
Brain-Putamen(basalganglia)	167	PRELID2	ENSG00000186314.11	5	0.0118849	0.190158	16	0.193487	No	No
Brain-Putamen(basalganglia)	167	SH3RF2	ENSG00000156463.17	5	0.0052868	0.0740153	14	0.0825662	No	No
Brain-Putamen(basalganglia)	167	PLAC8L1	ENSG00000173261.8	5	0.000514456	0.00668793	13	0.0157046	Yes	No
Brain-Putamen(basalganglia)	167	LARS	ENSG00000133706.17	5	1.12403e-09	1.46124e-08	13	2.46216e-07	Yes	Yes
Brain-Putamen(basalganglia)	167	RBM27	ENSG00000091009.7	5	4.02412e-05	0.000563377	14	0.00270749	Yes	Yes
Brain-Putamen(basalganglia)	167	TCERG1	ENSG00000113649.11	5	0.00114841	0.0160777	14	0.0274852	Yes	No
Brain-Putamen(basalganglia)	167	GPR151	ENSG00000173250.2	5	0.000188587	0.00245164	13	0.00811666	Yes	Yes
Brain-Putamen(basalganglia)	167	PPP2R2B	ENSG00000156475.18	5	0.000385877	0.0065599	17	0.0154986	Yes	No
Brain-Putamen(basalganglia)	167	STK32A	ENSG00000169302.14	5	9.31285e-08	1.39693e-06	15	1.54633e-05	Yes	Yes
Brain-Putamen(basalganglia)	167	DPYSL3	ENSG00000113657.12	5	0.000303356	0.00424699	14	0.0116859	Yes	No
Brain-Putamen(basalganglia)	167	JAKMIP2	ENSG00000176049.15	5	0.000436578	0.00654867	15	0.0154827	Yes	No
Brain-Putamen(basalganglia)	167	SPINK1	ENSG00000164266.10	5	0.00870214	0.12183	14	0.127541	No	No
Brain-Putamen(basalganglia)	167	SPINK5	ENSG00000133710.15	5	0.000116528	0.00174792	15	0.00640448	Yes	Yes
Brain-Putamen(basalganglia)	167	SPINK9	ENSG00000204909.7	5	2.53704e-11	3.55186e-10	14	7.76708e-09	Yes	Yes
Brain-Putamen(basalganglia)	167	FBXO38	ENSG00000145868.16	5	1.18903e-06	1.66464e-05	14	0.000143013	Yes	Yes
Brain-Putamen(basalganglia)	167	HTR4	ENSG00000164270.17	5	0.00158178	0.0253085	16	0.0368597	Yes	No
Brain-Putamen(basalganglia)	167	ADRB2	ENSG00000169252.5	5	0.000251754	0.00377631	15	0.0108353	Yes	No
Brain-Putamen(basalganglia)	167	SH3TC2	ENSG00000169247.11	5	0.00092973	0.0148757	16	0.0261961	Yes	No
Brain-Putamen(basalganglia)	167	CTC-529P8.1	ENSG00000250072.5	5	0.00325001	0.0487502	15	0.0591929	No	No
Brain-Putamen(basalganglia)	167	ABLIM3	ENSG00000173210.19	5	3.15634e-10	4.73451e-09	15	8.6383e-08	Yes	Yes
Brain-Putamen(basalganglia)	167	AFAP1L1	ENSG00000157510.13	5	0.000273328	0.00409992	15	0.0114044	Yes	No
Brain-Putamen(basalganglia)	167	GRPEL2	ENSG00000164284.14	5	0.000825599	0.0115584	14	0.0222394	Yes	No
Brain-Putamen(basalganglia)	167	PCYOX1L	ENSG00000145882.10	5	1.52397e-06	2.13356e-05	14	0.000178738	Yes	Yes
Brain-Putamen(basalganglia)	167	CARMN	ENSG00000249669.9	5	0.000173783	0.00243296	14	0.00807697	Yes	Yes
Brain-Putamen(basalganglia)	167	CSNK1A1	ENSG00000113712.17	5	0.000523551	0.00785327	15	0.0173411	Yes	No
Brain-Putamen(basalganglia)	167	ARHGEF37	ENSG00000183111.11	5	1.84873e-06	2.77309e-05	15	0.000224514	Yes	Yes
Brain-Putamen(basalganglia)	167	PPARGC1B	ENSG00000155846.16	5	1.99217e-05	0.000278904	14	0.00156264	Yes	Yes
Brain-Putamen(basalganglia)	167	SLC26A2	ENSG00000155850.7	5	0.00500667	0.0650867	13	0.0743444	No	No
Brain-Putamen(basalganglia)	167	TIGD6	ENSG00000164296.6	5	2.98525e-06	3.88083e-05	13	0.000301347	Yes	Yes
Brain-Putamen(basalganglia)	167	HMGXB3	ENSG00000113716.12	5	8.0107e-06	0.00011215	14	0.000743112	Yes	Yes
Brain-Putamen(basalganglia)	167	CSF1R	ENSG00000182578.13	5	0.00196564	0.027519	14	0.0389871	Yes	No
Brain-Putamen(basalganglia)	167	PDGFRB	ENSG00000113721.13	5	0.0022022	0.0308308	14	0.0421826	Yes	No
Brain-Putamen(basalganglia)	167	CDX1	ENSG00000113722.16	5	2.88442e-06	4.03819e-05	14	0.000311884	Yes	Yes
Brain-Putamen(basalganglia)	167	SLC6A7	ENSG00000011083.8	5	0.00522444	0.0731421	14	0.0817557	No	No
Brain-Putamen(basalganglia)	167	CAMK2A	ENSG00000070808.15	5	0.00203991	0.0305986	15	0.041971	Yes	No
Brain-Putamen(basalganglia)	167	ARSI	ENSG00000183876.8	5	0.000164696	0.00247043	15	0.00816492	Yes	Yes
Brain-Putamen(basalganglia)	167	TCOF1	ENSG00000070814.17	5	0.000354475	0.0056716	16	0.0141031	Yes	No
Brain-Putamen(basalganglia)	167	CD74	ENSG00000019582.14	5	0.00809815	0.121472	15	0.127211	No	No
Brain-Putamen(basalganglia)	167	RPS14	ENSG00000164587.11	5	0.000534786	0.0080218	15	0.0175698	Yes	No
Brain-Putamen(basalganglia)	167	NDST1-AS1	ENSG00000254333.1	5	3.38876e-11	5.08315e-10	15	1.08109e-08	Yes	Yes
Brain-Putamen(basalganglia)	167	NDST1	ENSG00000070614.14	5	0.00026961	0.00431377	16	0.0118021	Yes	No
Brain-Putamen(basalganglia)	167	SYNPO	ENSG00000171992.12	5	1.4667e-05	0.000234672	16	0.00136136	Yes	Yes
Brain-Putamen(basalganglia)	167	MYOZ3	ENSG00000164591.13	5	0.00493028	0.0788845	16	0.087051	No	No
Brain-Putamen(basalganglia)	167	RBM22	ENSG00000086589.11	5	0.000518333	0.00829332	16	0.0179573	Yes	No
Brain-Putamen(basalganglia)	167	DCTN4	ENSG00000132912.12	5	0.0011509	0.0184144	16	0.0300518	Yes	No
Brain-Putamen(basalganglia)	167	SMIM3	ENSG00000256235.1	5	0.00117482	0.0176223	15	0.0291619	Yes	No
Brain-Putamen(basalganglia)	167	ZNF300	ENSG00000145908.12	5	0.000781577	0.0117237	15	0.0224124	Yes	No
Brain-Putamen(basalganglia)	167	GPX3	ENSG00000211445.11	5	3.89603e-08	6.23366e-07	16	7.56175e-06	Yes	Yes
Brain-Putamen(basalganglia)	167	TNIP1	ENSG00000145901.14	5	0.000601753	0.00962804	16	0.0197977	Yes	No
Brain-Putamen(basalganglia)	167	ANXA6	ENSG00000197043.13	5	0.000185702	0.00315693	17	0.00965338	Yes	Yes
Brain-Putamen(basalganglia)	167	CCDC69	ENSG00000198624.12	5	5.8103e-05	0.000929648	16	0.00398286	Yes	Yes
Brain-Putamen(basalganglia)	167	GM2A	ENSG00000196743.8	5	4.51955e-05	0.000723128	16	0.00328919	Yes	Yes
Brain-Putamen(basalganglia)	167	SLC36A1	ENSG00000123643.12	5	9.98305e-05	0.00179695	18	0.00650929	Yes	Yes
Brain-Putamen(basalganglia)	167	FAT2	ENSG00000086570.12	5	2.53521e-08	4.8169e-07	19	6.04025e-06	Yes	Yes
Brain-Putamen(basalganglia)	167	SPARC	ENSG00000113140.10	5	0.00223633	0.0424902	19	0.0531508	No	No
Brain-Putamen(basalganglia)	167	CTB-113P19.5	ENSG00000272112.1	5	0.00351416	0.066769	19	0.0758436	No	No
Brain-Putamen(basalganglia)	167	ATOX1	ENSG00000177556.11	5	0.000865041	0.0173008	20	0.0288062	Yes	No
Brain-Putamen(basalganglia)	167	RP11-54C4.3	ENSG00000275765.5	5	5.74393e-14	1.14879e-12	20	3.72708e-11	Yes	Yes
Brain-Putamen(basalganglia)	167	G3BP1	ENSG00000145907.14	5	0.000470699	0.00941397	20	0.0195238	Yes	No
Brain-Putamen(basalganglia)	167	GLRA1	ENSG00000145888.10	5	0.00273793	0.0574966	21	0.0672855	No	No
Brain-Putamen(basalganglia)	167	LINC01933	ENSG00000254226.5	5	0.00169564	0.0373041	22	0.0482848	Yes	No
Brain-Putamen(basalganglia)	167	NMUR2	ENSG00000132911.4	5	3.94574e-06	7.10233e-05	18	0.000505722	Yes	Yes
Brain-Putamen(basalganglia)	167	LINC01470	ENSG00000249484.8	5	1.56848e-07	3.60751e-06	23	3.65752e-05	Yes	Yes
Brain-Putamen(basalganglia)	167	GRIA1	ENSG00000155511.17	5	0.00371373	0.0705608	19	0.0793443	No	No
Brain-Putamen(basalganglia)	167	FAM114A2	ENSG00000055147.18	5	0.000671982	0.0107517	16	0.0212087	Yes	No
Brain-Putamen(basalganglia)	167	MFAP3	ENSG00000037749.11	5	0.00053034	0.00901578	17	0.01897	Yes	No
Brain-Putamen(basalganglia)	167	GALNT10	ENSG00000164574.15	5	0.00163613	0.0278142	17	0.0392872	Yes	No
Brain-Putamen(basalganglia)	167	SAP30L	ENSG00000164576.11	5	0.000526276	0.00789414	15	0.0173927	Yes	No
Brain-Putamen(basalganglia)	167	LARP1	ENSG00000155506.16	5	8.41448e-05	0.00134632	16	0.00527993	Yes	Yes
Brain-Putamen(basalganglia)	167	FAXDC2	ENSG00000170271.10	5	0.00130442	0.0195663	15	0.0313074	Yes	No
Brain-Putamen(basalganglia)	167	CNOT8	ENSG00000155508.13	5	5.05498e-10	7.58247e-09	15	1.34897e-07	Yes	Yes
Brain-Putamen(basalganglia)	167	GEMIN5	ENSG00000082516.8	5	0.000541251	0.00811876	15	0.0177018	Yes	No
Brain-Putamen(basalganglia)	167	MRPL22	ENSG00000082515.17	5	0.00398263	0.0597395	15	0.0694638	No	No
Brain-Putamen(basalganglia)	167	SGCD	ENSG00000170624.13	5	5.24033e-07	1.10047e-05	21	9.90755e-05	Yes	Yes
Brain-Putamen(basalganglia)	167	TIMD4	ENSG00000145850.8	5	0.00351232	0.0561971	16	0.0660898	No	No
Brain-Putamen(basalganglia)	167	HAVCR2	ENSG00000135077.8	5	0.00044142	0.00750414	17	0.0168881	Yes	No
Brain-Putamen(basalganglia)	167	MED7	ENSG00000155868.7	5	0.00273717	0.0465319	17	0.0570115	No	No
Brain-Putamen(basalganglia)	167	ITK	ENSG00000113263.12	5	3.35958e-05	0.000571128	17	0.00273957	Yes	Yes
Brain-Putamen(basalganglia)	167	CYFIP2	ENSG00000055163.19	5	0.0166122	0.29902	18	0.300552	No	No
Brain-Putamen(basalganglia)	167	FNDC9	ENSG00000172568.4	5	0.000808436	0.0137434	17	0.0249453	Yes	No
Brain-Putamen(basalganglia)	167	ADAM19	ENSG00000135074.15	5	5.6535e-10	1.01763e-08	18	1.76984e-07	Yes	Yes
Brain-Putamen(basalganglia)	167	NIPAL4	ENSG00000172548.14	5	0.00565796	0.0961853	17	0.103139	No	No
Brain-Putamen(basalganglia)	167	THG1L	ENSG00000113272.13	5	0.00122535	0.020831	17	0.0325269	Yes	No
Brain-Putamen(basalganglia)	167	LSM11	ENSG00000155858.5	5	0.000317528	0.00539797	17	0.0136733	Yes	No
Brain-Putamen(basalganglia)	167	CLINT1	ENSG00000113282.13	5	0.000578301	0.00983111	17	0.0200924	Yes	No
Brain-Putamen(basalganglia)	167	EBF1	ENSG00000164330.16	5	0.00255142	0.0433741	17	0.0539689	No	No
Brain-Putamen(basalganglia)	167	LINC02202	ENSG00000245812.2	5	0.00147491	0.0191739	13	0.030918	Yes	No
Brain-Putamen(basalganglia)	167	RNF145	ENSG00000145860.11	5	0.0036474	0.0474162	13	0.0579043	No	No
Brain-Putamen(basalganglia)	167	UBLCP1	ENSG00000164332.7	5	0.000436801	0.00567841	13	0.0141122	Yes	No
Brain-Putamen(basalganglia)	167	ADRA1B	ENSG00000170214.3	5	0.000741852	0.0111278	15	0.0216797	Yes	No
Brain-Putamen(basalganglia)	167	TTC1	ENSG00000113312.10	5	0.00351463	0.0527194	15	0.0628743	No	No
Brain-Putamen(basalganglia)	167	PWWP2A	ENSG00000170234.12	5	0.000645589	0.0103294	16	0.0206959	Yes	No
Brain-Putamen(basalganglia)	167	FABP6	ENSG00000170231.15	5	2.78038e-05	0.000444861	16	0.00226028	Yes	Yes
Brain-Putamen(basalganglia)	167	CCNJL	ENSG00000135083.14	5	0.00396549	0.0634479	16	0.072822	No	No
Brain-Putamen(basalganglia)	167	C1QTNF2	ENSG00000145861.7	5	0.000442964	0.00708742	16	0.0163058	Yes	No
Brain-Putamen(basalganglia)	167	ZBED8	ENSG00000221886.3	5	0.000334856	0.0053577	16	0.0135954	Yes	No
Brain-Putamen(basalganglia)	167	SLU7	ENSG00000164609.9	5	0.000118948	0.00190316	16	0.00677845	Yes	Yes
Brain-Putamen(basalganglia)	167	PTTG1	ENSG00000164611.12	5	0.00249281	0.039885	16	0.0507565	No	No
Brain-Putamen(basalganglia)	167	MIR3142HG	ENSG00000253522.5	5	0.00147374	0.0221061	15	0.0337659	Yes	No
Brain-Putamen(basalganglia)	167	ATP10B	ENSG00000118322.12	5	4.22985e-20	7.19075e-19	17	5.19481e-17	Yes	Yes
Brain-Putamen(basalganglia)	167	GABRB2	ENSG00000145864.12	5	0.00394928	0.0671377	17	0.0761945	No	No
Brain-Putamen(basalganglia)	167	GABRA6	ENSG00000145863.10	5	0.00576318	0.0922109	16	0.0994026	No	No
Brain-Putamen(basalganglia)	167	GABRA1	ENSG00000022355.16	5	0.000638832	0.00958247	15	0.0197376	Yes	No
Brain-Putamen(basalganglia)	167	GABRG2	ENSG00000113327.15	5	0.0103247	0.15487	15	0.159151	No	No
Brain-Putamen(basalganglia)	167	CCNG1	ENSG00000113328.18	5	0.000104797	0.00167676	16	0.00620545	Yes	Yes
Brain-Putamen(basalganglia)	167	NUDCD2	ENSG00000170584.10	5	1.22037e-05	0.00019526	16	0.00117393	Yes	Yes
Brain-Putamen(basalganglia)	167	HMMR	ENSG00000072571.19	5	0.000518104	0.00828967	16	0.0179537	Yes	No
Brain-Putamen(basalganglia)	167	MAT2B	ENSG00000038274.16	5	0.00526123	0.0841796	16	0.0920461	No	No
Brain-Putamen(basalganglia)	167	TENM2	ENSG00000145934.16	5	0.00280548	0.0561097	20	0.0660131	No	No
Brain-Putamen(basalganglia)	167	WWC1	ENSG00000113645.14	5	0.00168638	0.0252958	15	0.0368471	Yes	No
Brain-Putamen(basalganglia)	167	RARS	ENSG00000113643.8	5	9.16015e-06	0.000128242	14	0.000829414	Yes	Yes
Brain-Putamen(basalganglia)	167	FBLL1	ENSG00000188573.7	5	1.03005e-08	1.44207e-07	14	2.02617e-06	Yes	Yes
Brain-Putamen(basalganglia)	167	PANK3	ENSG00000120137.6	5	0.000165105	0.00231146	14	0.00777928	Yes	Yes
Brain-Putamen(basalganglia)	167	SLIT3	ENSG00000184347.14	5	0.00203748	0.0407496	20	0.0515334	No	No
Brain-Putamen(basalganglia)	167	SPDL1	ENSG00000040275.16	5	0.00289014	0.0462422	16	0.0567461	No	No
Brain-Putamen(basalganglia)	167	DOCK2	ENSG00000134516.15	5	0.00936507	0.177936	19	0.181559	No	No
Brain-Putamen(basalganglia)	167	FAM196B	ENSG00000204767.3	5	0.000309469	0.00526098	17	0.0134398	Yes	No
Brain-Putamen(basalganglia)	167	C5orf58	ENSG00000234511.8	5	0.00305144	0.0457716	15	0.0562808	No	No
Brain-Putamen(basalganglia)	167	LCP2	ENSG00000043462.11	5	0.00216704	0.0346726	16	0.0458669	Yes	No
Brain-Putamen(basalganglia)	167	KCNIP1	ENSG00000182132.13	5	0.00271712	0.0489082	18	0.0593282	No	No
Brain-Putamen(basalganglia)	167	KCNMB1	ENSG00000145936.8	5	0.000207922	0.00332675	16	0.0100004	Yes	No
Brain-Putamen(basalganglia)	167	RANBP17	ENSG00000204764.13	5	6.1712e-07	1.11082e-05	18	9.99567e-05	Yes	Yes
Brain-Putamen(basalganglia)	167	NPM1	ENSG00000181163.13	5	0.000410699	0.00574979	14	0.0142341	Yes	No
Brain-Putamen(basalganglia)	167	FGF18	ENSG00000156427.7	5	0.000719768	0.0100768	14	0.020412	Yes	No
Brain-Putamen(basalganglia)	167	FBXW11	ENSG00000072803.17	5	0.000726643	0.0108997	15	0.021372	Yes	No
Brain-Putamen(basalganglia)	167	STK10	ENSG00000072786.12	5	0.00253657	0.0380486	15	0.0489961	Yes	No
Brain-Putamen(basalganglia)	167	UBTD2	ENSG00000168246.5	5	0.0020783	0.0311745	15	0.0425061	Yes	No
Brain-Putamen(basalganglia)	167	SH3PXD2B	ENSG00000174705.12	5	0.00011798	0.00200566	17	0.00702986	Yes	Yes
Brain-Putamen(basalganglia)	167	NEURL1B	ENSG00000214357.8	5	0.00347867	0.0556588	16	0.0655778	No	No
Brain-Putamen(basalganglia)	167	DUSP1	ENSG00000120129.5	5	0.0048957	0.0783313	16	0.0865476	No	No
Brain-Putamen(basalganglia)	167	ERGIC1	ENSG00000113719.15	5	0.000361084	0.00649951	18	0.0154013	Yes	No
Brain-Putamen(basalganglia)	167	RPL26L1	ENSG00000037241.7	5	0.00365978	0.0658761	18	0.0750826	No	No
Brain-Putamen(basalganglia)	167	ATP6V0E1	ENSG00000113732.8	5	0.00489202	0.0880563	18	0.0955857	No	No
Brain-Putamen(basalganglia)	167	CREBRF	ENSG00000164463.12	5	0.000484979	0.0092146	19	0.0192243	Yes	No
Brain-Putamen(basalganglia)	167	BNIP1	ENSG00000113734.17	5	3.1533e-14	5.67593e-13	18	1.92185e-11	Yes	Yes
Brain-Putamen(basalganglia)	167	STC2	ENSG00000113739.10	5	0.00282245	0.0508042	18	0.0610389	No	No
Brain-Putamen(basalganglia)	167	CTB-33O18.2	ENSG00000254164.1	5	0.000740567	0.0140708	19	0.0253385	Yes	No
Brain-Putamen(basalganglia)	167	BOD1	ENSG00000145919.10	5	0.00117677	0.0223587	19	0.0340151	Yes	No
Brain-Putamen(basalganglia)	167	LINC01485	ENSG00000254211.5	5	0.00255069	0.0484631	19	0.0588964	No	No
Brain-Putamen(basalganglia)	167	CPEB4	ENSG00000113742.12	5	0.00234051	0.0444697	19	0.0550137	No	No
Brain-Putamen(basalganglia)	167	C5orf47	ENSG00000185056.9	5	0.000104949	0.00199403	19	0.00700009	Yes	Yes
Brain-Putamen(basalganglia)	167	HMP19	ENSG00000170091.10	5	0.000416057	0.00873719	21	0.018589	Yes	No
Brain-Putamen(basalganglia)	167	LINC01411	ENSG00000249306.5	5	0.000303643	0.00668015	22	0.0156905	Yes	No
Brain-Putamen(basalganglia)	167	MSX2	ENSG00000120149.8	5	0.0011754	0.0223325	19	0.0339932	Yes	No
Brain-Putamen(basalganglia)	167	LINC01951	ENSG00000204754.3	5	0.00143041	0.0257474	18	0.0372678	Yes	No
Brain-Putamen(basalganglia)	167	DRD1	ENSG00000184845.3	5	0.000245093	0.0036764	15	0.010641	Yes	No
Brain-Putamen(basalganglia)	167	SFXN1	ENSG00000164466.12	5	0.000557873	0.00836809	15	0.0180399	Yes	No
Brain-Putamen(basalganglia)	167	HRH2	ENSG00000113749.7	5	7.32974e-05	0.00109946	15	0.00454349	Yes	Yes
Brain-Putamen(basalganglia)	167	CPLX2	ENSG00000145920.14	5	0.000496145	0.00694603	14	0.01608	Yes	No
Brain-Putamen(basalganglia)	167	THOC3	ENSG00000051596.9	5	4.92812e-24	6.40655e-23	13	7.4718e-21	Yes	Yes
Brain-Putamen(basalganglia)	167	FAM153B	ENSG00000182230.11	5	2.59792e-05	0.00031175	12	0.00170493	Yes	Yes
Brain-Putamen(basalganglia)	167	RP11-826N14.4	ENSG00000251623.1	5	0.00045777	0.00549324	12	0.013822	Yes	No
Brain-Putamen(basalganglia)	167	SIMC1	ENSG00000170085.17	5	2.77492e-06	3.05242e-05	11	0.000243702	Yes	Yes
Brain-Putamen(basalganglia)	167	KIAA1191	ENSG00000122203.14	5	3.74279e-05	0.000411707	11	0.00212692	Yes	Yes
Brain-Putamen(basalganglia)	167	ARL10	ENSG00000175414.6	5	0.00174342	0.0191776	11	0.0309212	Yes	No
Brain-Putamen(basalganglia)	167	NOP16	ENSG00000048162.20	5	0.00123674	0.0123674	10	0.0231884	Yes	No
Brain-Putamen(basalganglia)	167	HIGD2A	ENSG00000146066.2	5	0.000566828	0.00566828	10	0.0140968	Yes	No
Brain-Putamen(basalganglia)	167	CLTB	ENSG00000175416.12	5	0.000126859	0.00126859	10	0.00504944	Yes	Yes
Brain-Putamen(basalganglia)	167	FAF2	ENSG00000113194.12	5	0.000282124	0.00282124	10	0.00896725	Yes	Yes
Brain-Putamen(basalganglia)	167	RNF44	ENSG00000146083.11	5	0.000211021	0.00189919	9	0.00676701	Yes	Yes
Brain-Putamen(basalganglia)	167	CDHR2	ENSG00000074276.10	5	8.9539e-05	0.00089539	10	0.00387142	Yes	Yes
Brain-Putamen(basalganglia)	167	GPRIN1	ENSG00000169258.6	5	0.000894998	0.00805498	9	0.017613	Yes	No
Brain-Putamen(basalganglia)	167	SNCB	ENSG00000074317.10	5	0.00313615	0.0282253	9	0.0396952	Yes	No
Brain-Putamen(basalganglia)	167	EIF4E1B	ENSG00000175766.11	5	0.00110283	0.0099255	9	0.0202066	Yes	No
Brain-Putamen(basalganglia)	167	TSPAN17	ENSG00000048140.17	5	0.003064	0.027576	9	0.0390466	Yes	No
Brain-Putamen(basalganglia)	167	LINC01574	ENSG00000248859.2	5	0.00555887	0.0500298	9	0.060353	No	No
Brain-Putamen(basalganglia)	167	UNC5A	ENSG00000113763.10	5	0.00516115	0.0464504	9	0.0569546	No	No
Brain-Putamen(basalganglia)	167	HK3	ENSG00000160883.10	5	0.00260379	0.0234341	9	0.0350921	Yes	No
Brain-Putamen(basalganglia)	167	UIMC1	ENSG00000087206.16	5	0.0013328	0.013328	10	0.024401	Yes	No
Brain-Putamen(basalganglia)	167	ZNF346	ENSG00000113761.11	5	0.00402905	0.0402905	10	0.0511012	No	No
Brain-Putamen(basalganglia)	167	FGFR4	ENSG00000160867.14	5	6.04811e-05	0.000604811	10	0.00286361	Yes	Yes
Brain-Putamen(basalganglia)	167	NSD1	ENSG00000165671.19	5	0.00170728	0.0204874	12	0.032231	Yes	No
Brain-Putamen(basalganglia)	167	RAB24	ENSG00000169228.13	5	2.01959e-05	0.000222154	11	0.00130313	Yes	Yes
Brain-Putamen(basalganglia)	167	PRELID1	ENSG00000169230.9	5	0.00337244	0.0370969	11	0.0480902	Yes	No
Brain-Putamen(basalganglia)	167	MXD3	ENSG00000213347.10	5	4.85172e-07	5.3369e-06	11	5.22676e-05	Yes	Yes
Brain-Putamen(basalganglia)	167	LMAN2	ENSG00000169223.14	5	0.00528479	0.0581327	11	0.0679052	No	No
Brain-Putamen(basalganglia)	167	RGS14	ENSG00000169220.17	5	0.000181807	0.00199988	11	0.00701203	Yes	Yes
Brain-Putamen(basalganglia)	167	F12	ENSG00000131187.9	5	0.00134843	0.0148328	11	0.0261512	Yes	No
Brain-Putamen(basalganglia)	167	GRK6	ENSG00000198055.10	5	0.000776355	0.00853991	11	0.0183046	Yes	No
Brain-Putamen(basalganglia)	167	PRR7	ENSG00000131188.11	5	5.92874e-05	0.000652162	11	0.00302972	Yes	Yes
Brain-Putamen(basalganglia)	167	DBN1	ENSG00000113758.13	5	0.000608009	0.0072961	12	0.0166061	Yes	No
Brain-Putamen(basalganglia)	167	PDLIM7	ENSG00000196923.13	5	0.0144776	0.173731	12	0.177349	No	No
Brain-Putamen(basalganglia)	167	DOK3	ENSG00000146094.13	5	0.00510961	0.0613153	12	0.0708896	No	No
Brain-Putamen(basalganglia)	167	DDX41	ENSG00000183258.11	5	0.000283437	0.00340124	12	0.0101373	Yes	No
Brain-Putamen(basalganglia)	167	FAM193B	ENSG00000146067.15	5	0.00036983	0.00443797	12	0.0120201	Yes	No
Brain-Putamen(basalganglia)	167	RP11-1277A3.3	ENSG00000272459.1	5	4.6102e-06	5.53224e-05	12	0.000408429	Yes	Yes
Brain-Putamen(basalganglia)	167	TMED9	ENSG00000184840.11	5	0.000657455	0.00788945	12	0.0173888	Yes	No
Brain-Putamen(basalganglia)	167	B4GALT7	ENSG00000027847.13	5	0.000134413	0.00161296	12	0.00602883	Yes	Yes
Brain-Putamen(basalganglia)	167	FAM153A	ENSG00000170074.19	5	2.38091e-27	3.09518e-26	13	5.81372e-24	Yes	Yes
Brain-Putamen(basalganglia)	167	FAM153C	ENSG00000204677.10	5	2.45693e-08	4.17679e-07	17	5.30845e-06	Yes	Yes
Brain-Putamen(basalganglia)	167	N4BP3	ENSG00000145911.5	5	0.000614459	0.0104458	17	0.0208356	Yes	No
Brain-Putamen(basalganglia)	167	RMND5B	ENSG00000145916.18	5	0.000372921	0.00633965	17	0.015138	Yes	No
Brain-Putamen(basalganglia)	167	NHP2	ENSG00000145912.8	5	0.000741573	0.0126067	17	0.0234915	Yes	No
Brain-Putamen(basalganglia)	167	HNRNPAB	ENSG00000197451.11	5	0.00153165	0.0275697	18	0.0390408	Yes	No
Brain-Putamen(basalganglia)	167	PHYKPL	ENSG00000175309.14	5	0.00167639	0.030175	18	0.0415561	Yes	No
Brain-Putamen(basalganglia)	167	COL23A1	ENSG00000050767.15	5	2.42576e-05	0.000533666	22	0.00260611	Yes	Yes
Brain-Putamen(basalganglia)	167	CLK4	ENSG00000113240.12	5	0.000900752	0.0189158	21	0.0306292	Yes	No
Brain-Putamen(basalganglia)	167	ZNF354A	ENSG00000169131.11	5	0.00173761	0.0364898	21	0.0475273	Yes	No
Brain-Putamen(basalganglia)	167	ZNF354B	ENSG00000178338.10	5	4.14805e-05	0.000871091	21	0.00379116	Yes	Yes
Brain-Putamen(basalganglia)	167	ZFP2	ENSG00000198939.7	5	0.000464095	0.009746	21	0.0199779	Yes	No
Brain-Putamen(basalganglia)	167	RP11-281O15.8	ENSG00000272431.1	5	0.000145877	0.00306342	21	0.00945738	Yes	Yes
Brain-Putamen(basalganglia)	167	ZNF454	ENSG00000178187.7	5	2.83025e-05	0.000594352	21	0.00282666	Yes	Yes
Brain-Putamen(basalganglia)	167	GRM6	ENSG00000113262.14	5	0.000349128	0.00733169	21	0.0166552	Yes	No
Brain-Putamen(basalganglia)	167	ZNF879	ENSG00000234284.6	5	0.00107315	0.0225362	21	0.0341769	Yes	No
Brain-Putamen(basalganglia)	167	ZNF354C	ENSG00000177932.6	5	3.19957e-05	0.00067191	21	0.0031045	Yes	Yes
Brain-Putamen(basalganglia)	167	ADAMTS2	ENSG00000087116.14	5	1.08739e-10	2.60973e-09	24	5.01811e-08	Yes	Yes
Brain-Putamen(basalganglia)	167	RUFY1	ENSG00000176783.14	5	0.000378017	0.00869438	23	0.0185311	Yes	No
Brain-Putamen(basalganglia)	167	HNRNPH1	ENSG00000169045.17	5	0.000147056	0.00338229	23	0.0100938	Yes	No
Brain-Putamen(basalganglia)	167	CBY3	ENSG00000204659.4	5	0.0010575	0.0243226	23	0.0359044	Yes	No
Brain-Putamen(basalganglia)	167	CANX	ENSG00000127022.14	5	5.09463e-10	1.17176e-08	23	2.00855e-07	Yes	Yes
Brain-Putamen(basalganglia)	167	MAML1	ENSG00000161021.11	5	0.000974749	0.0224192	23	0.0340641	Yes	No
Brain-Putamen(basalganglia)	167	MGAT4B	ENSG00000161013.16	5	0.000198693	0.00437125	22	0.0119103	Yes	No
Brain-Putamen(basalganglia)	167	SQSTM1	ENSG00000161011.19	5	9.94452e-05	0.00218779	22	0.0074773	Yes	Yes
Brain-Putamen(basalganglia)	167	MRNIP	ENSG00000161010.14	5	2.27412e-08	4.77565e-07	21	5.99273e-06	Yes	Yes
Brain-Putamen(basalganglia)	167	CTC-241N9.1	ENSG00000245317.2	5	8.39251e-05	0.0016785	20	0.00621008	Yes	Yes
Brain-Putamen(basalganglia)	167	TBC1D9B	ENSG00000197226.12	5	3.38129e-16	7.10072e-15	21	3.09793e-13	Yes	Yes
Brain-Putamen(basalganglia)	167	RNF130	ENSG00000113269.13	5	0.00183163	0.0384642	21	0.0493887	Yes	No
Brain-Putamen(basalganglia)	167	RASGEF1C	ENSG00000146090.15	5	0.000889781	0.0177956	20	0.0293344	Yes	No
Brain-Putamen(basalganglia)	167	MAPK9	ENSG00000050748.17	5	7.55242e-06	0.000143496	19	0.000910901	Yes	Yes
Brain-Putamen(basalganglia)	167	GFPT2	ENSG00000131459.12	5	8.11397e-09	1.46051e-07	18	2.05046e-06	Yes	Yes
Brain-Putamen(basalganglia)	167	CNOT6	ENSG00000113300.11	5	0.00348272	0.0557235	16	0.0656411	No	No
Brain-Putamen(basalganglia)	167	SCGB3A1	ENSG00000161055.3	5	3.60827e-07	5.41241e-06	15	5.292e-05	Yes	Yes
Brain-Putamen(basalganglia)	167	FLT4	ENSG00000037280.15	5	4.36929e-21	6.55394e-20	15	5.34011e-18	Yes	Yes
Brain-Putamen(basalganglia)	167	MGAT1	ENSG00000131446.16	5	0.000849845	0.0118978	14	0.0226193	Yes	No
Brain-Putamen(basalganglia)	167	LINC00847	ENSG00000245060.6	5	3.0228e-05	0.000423191	14	0.00217558	Yes	Yes
Brain-Putamen(basalganglia)	167	ZFP62	ENSG00000196670.13	5	1.5561e-06	2.02293e-05	13	0.000170753	Yes	Yes
Brain-Putamen(basalganglia)	167	BTNL8	ENSG00000113303.11	5	0.000836008	0.0108681	13	0.0213298	Yes	No
Brain-Putamen(basalganglia)	167	BTNL9	ENSG00000165810.16	5	0.000179662	0.00215594	12	0.00739536	Yes	Yes
Brain-Putamen(basalganglia)	167	TRIM7	ENSG00000146054.17	5	2.6093e-05	0.000287023	11	0.00159821	Yes	Yes
Brain-Putamen(basalganglia)	167	TRIM41	ENSG00000146063.19	5	0.000887455	0.00887455	10	0.0187805	Yes	No
Brain-Putamen(basalganglia)	167	RACK1	ENSG00000204628.11	5	0.00571894	0.0571894	10	0.0670104	No	No
Brain-Putamen(basalganglia)	167	TRIM52	ENSG00000183718.5	5	1.62461e-05	0.000162461	10	0.00100939	Yes	Yes
Brain-Putamen(basalganglia)	167	CTC-338M12.9	ENSG00000248103.1	5	0.00233481	0.0233481	10	0.0349986	Yes	No
Brain-Putamen(basalganglia)	167	AC138035.2	ENSG00000238035.8	5	0.000823141	0.00740827	9	0.016765	Yes	No
Brain-Putamen(basalganglia)	167	RP3-416J7.4	ENSG00000263667.1	6	3.37624e-14	3.03862e-13	9	1.05901e-11	Yes	Yes
Brain-Putamen(basalganglia)	167	DUSP22	ENSG00000112679.14	6	0.000210127	0.00210127	10	0.00726227	Yes	Yes
Brain-Putamen(basalganglia)	167	IRF4	ENSG00000137265.14	6	0.000360679	0.00396747	11	0.0112018	Yes	No
Brain-Putamen(basalganglia)	167	EXOC2	ENSG00000112685.13	6	0.000211747	0.00296446	14	0.00924571	Yes	Yes
Brain-Putamen(basalganglia)	167	HUS1B	ENSG00000188996.4	6	0.00600691	0.0840967	14	0.0919781	No	No
Brain-Putamen(basalganglia)	167	RP11-532F6.3	ENSG00000272463.1	6	1.18279e-15	1.77419e-14	15	7.26117e-13	Yes	Yes
Brain-Putamen(basalganglia)	167	FOXQ1	ENSG00000164379.6	6	0.00367935	0.0625489	17	0.0720033	No	No
Brain-Putamen(basalganglia)	167	FOXF2	ENSG00000137273.3	6	3.72137e-05	0.000632633	17	0.00296643	Yes	Yes
Brain-Putamen(basalganglia)	167	RP11-157J24.2	ENSG00000272279.1	6	6.73188e-35	1.14442e-33	17	6.00618e-31	Yes	Yes
Brain-Putamen(basalganglia)	167	FOXC1	ENSG00000054598.6	6	0.00111068	0.0199922	18	0.0317216	Yes	No
Brain-Putamen(basalganglia)	167	GMDS	ENSG00000112699.10	6	0.00144204	0.033167	23	0.0444018	Yes	No
Brain-Putamen(basalganglia)	167	GMDS-AS1	ENSG00000250903.8	6	0.00271943	0.0543886	20	0.0644474	No	No
Brain-Putamen(basalganglia)	167	LINC01600	ENSG00000164385.8	6	0.000365248	0.00620922	17	0.0149423	Yes	No
Brain-Putamen(basalganglia)	167	MYLK4	ENSG00000145949.9	6	4.81546e-07	8.66783e-06	18	8.05986e-05	Yes	Yes
Brain-Putamen(basalganglia)	167	WRNIP1	ENSG00000124535.15	6	0.0021165	0.0359806	17	0.0470633	Yes	No
Brain-Putamen(basalganglia)	167	SERPINB1	ENSG00000021355.12	6	2.89965e-05	0.00049294	17	0.00244742	Yes	Yes
Brain-Putamen(basalganglia)	167	SERPINB9P1	ENSG00000230438.6	6	7.94135e-20	1.35003e-18	17	9.52171e-17	Yes	Yes
Brain-Putamen(basalganglia)	167	SERPINB9	ENSG00000170542.5	6	0.000594453	0.0101057	17	0.0204614	Yes	No
Brain-Putamen(basalganglia)	167	SERPINB6	ENSG00000124570.17	6	0.000293461	0.0052823	18	0.013475	Yes	No
Brain-Putamen(basalganglia)	167	LINC01011	ENSG00000244041.7	6	2.08719e-05	0.000375695	18	0.00197348	Yes	Yes
Brain-Putamen(basalganglia)	167	NQO2	ENSG00000124588.19	6	4.7158e-17	8.48845e-16	18	4.13847e-14	Yes	Yes
Brain-Putamen(basalganglia)	167	RIPK1	ENSG00000137275.13	6	0.0115051	0.207091	18	0.209998	No	No
Brain-Putamen(basalganglia)	167	BPHL	ENSG00000137274.12	6	3.02381e-23	5.44286e-22	18	5.74689e-20	Yes	Yes
Brain-Putamen(basalganglia)	167	TUBB2A	ENSG00000137267.5	6	9.3404e-06	0.000168127	18	0.00103916	Yes	Yes
Brain-Putamen(basalganglia)	167	RP1-40E16.9	ENSG00000230269.6	6	0.000514845	0.0092672	18	0.0192844	Yes	No
Brain-Putamen(basalganglia)	167	TUBB2B	ENSG00000137285.9	6	9.63407e-05	0.00183047	19	0.00658144	Yes	Yes
Brain-Putamen(basalganglia)	167	PSMG4	ENSG00000180822.11	6	4.05009e-08	8.10017e-07	20	9.5785e-06	Yes	Yes
Brain-Putamen(basalganglia)	167	SLC22A23	ENSG00000137266.14	6	0.00020026	0.00420546	21	0.0115935	Yes	No
Brain-Putamen(basalganglia)	167	RP1-223B1.1	ENSG00000228793.1	6	1.22124e-08	2.44247e-07	20	3.25493e-06	Yes	Yes
Brain-Putamen(basalganglia)	167	PXDC1	ENSG00000168994.13	6	0.000344671	0.00689342	20	0.0160185	Yes	No
Brain-Putamen(basalganglia)	167	FAM50B	ENSG00000145945.5	6	0.00256508	0.0487365	19	0.0591803	No	No
Brain-Putamen(basalganglia)	167	PRPF4B	ENSG00000112739.16	6	0.00791168	0.150322	19	0.154763	No	No
Brain-Putamen(basalganglia)	167	C6orf201	ENSG00000185689.15	6	0.000591021	0.0112294	19	0.0218141	Yes	No
Brain-Putamen(basalganglia)	167	ECI2	ENSG00000198721.12	6	2.15201e-11	4.08881e-10	19	8.84373e-09	Yes	Yes
Brain-Putamen(basalganglia)	167	RP3-400B16.1	ENSG00000234817.2	6	0.000795895	0.015122	19	0.026452	Yes	No
Brain-Putamen(basalganglia)	167	CDYL	ENSG00000153046.17	6	0.00081131	0.0178488	22	0.0293899	Yes	No
Brain-Putamen(basalganglia)	167	RPP40	ENSG00000124787.13	6	0.000113632	0.002159	19	0.00740317	Yes	Yes
Brain-Putamen(basalganglia)	167	RP11-428J1.5	ENSG00000272142.1	6	5.56314e-06	0.0001057	19	0.000705349	Yes	Yes
Brain-Putamen(basalganglia)	167	RP11-428J1.4	ENSG00000271978.1	6	0.000428968	0.0081504	19	0.0177477	Yes	No
Brain-Putamen(basalganglia)	167	PPP1R3G	ENSG00000219607.3	6	0.00149131	0.0283349	19	0.039774	Yes	No
Brain-Putamen(basalganglia)	167	LYRM4	ENSG00000214113.10	6	5.3826e-09	1.18417e-07	22	1.69995e-06	Yes	Yes
Brain-Putamen(basalganglia)	167	FARS2	ENSG00000145982.11	6	0.00431483	0.103556	24	0.110247	No	No
Brain-Putamen(basalganglia)	167	NRN1	ENSG00000124785.8	6	0.000124336	0.00248671	20	0.00820505	Yes	Yes
Brain-Putamen(basalganglia)	167	F13A1	ENSG00000124491.15	6	0.000814551	0.0171056	21	0.0286173	Yes	No
Brain-Putamen(basalganglia)	167	LY86	ENSG00000112799.8	6	6.28215e-05	0.00125643	20	0.00501785	Yes	Yes
Brain-Putamen(basalganglia)	167	RREB1	ENSG00000124782.19	6	0.000817116	0.0171594	21	0.0286751	Yes	No
Brain-Putamen(basalganglia)	167	SSR1	ENSG00000124783.12	6	1.62664e-08	3.25328e-07	20	4.24354e-06	Yes	Yes
Brain-Putamen(basalganglia)	167	RIOK1	ENSG00000124784.8	6	2.16017e-09	4.32035e-08	20	6.74467e-07	Yes	Yes
Brain-Putamen(basalganglia)	167	DSP	ENSG00000096696.13	6	0.000715108	0.0157324	22	0.0271141	Yes	No
Brain-Putamen(basalganglia)	167	SNRNP48	ENSG00000168566.12	6	0.000616845	0.0129537	21	0.0239333	Yes	No
Brain-Putamen(basalganglia)	167	BMP6	ENSG00000153162.8	6	8.98612e-05	0.00197695	22	0.00697029	Yes	Yes
Brain-Putamen(basalganglia)	167	TXNDC5	ENSG00000239264.8	6	0.000116083	0.00232166	20	0.00780478	Yes	Yes
Brain-Putamen(basalganglia)	167	BLOC1S5	ENSG00000188428.19	6	0.00549246	0.109849	20	0.116198	No	No
Brain-Putamen(basalganglia)	167	EEF1E1	ENSG00000124802.11	6	0.000789715	0.0150046	19	0.0263085	Yes	No
Brain-Putamen(basalganglia)	167	SLC35B3	ENSG00000124786.9	6	0.00200698	0.0381325	19	0.0490688	Yes	No
Brain-Putamen(basalganglia)	167	RP11-314C16.1	ENSG00000230939.1	6	2.39036e-08	4.06362e-07	17	5.18307e-06	Yes	Yes
Brain-Putamen(basalganglia)	167	TFAP2A	ENSG00000137203.10	6	0.000575522	0.00920835	16	0.0192135	Yes	No
Brain-Putamen(basalganglia)	167	GCNT2	ENSG00000111846.16	6	0.00191031	0.0324753	17	0.0437425	Yes	No
Brain-Putamen(basalganglia)	167	C6orf52	ENSG00000137434.11	6	0.000740128	0.0125822	17	0.0234525	Yes	No
Brain-Putamen(basalganglia)	167	PAK1IP1	ENSG00000111845.4	6	0.00104431	0.0177532	17	0.0292857	Yes	No
Brain-Putamen(basalganglia)	167	TMEM14C	ENSG00000111843.13	6	0.00454723	0.077303	17	0.0855332	No	No
Brain-Putamen(basalganglia)	167	RP11-421M1.8	ENSG00000272097.1	6	0.00247348	0.0420492	17	0.052711	No	No
Brain-Putamen(basalganglia)	167	TMEM14B	ENSG00000137210.13	6	0.000275299	0.00495538	18	0.0129521	Yes	No
Brain-Putamen(basalganglia)	167	MAK	ENSG00000111837.11	6	0.00412722	0.0701627	17	0.0789596	No	No
Brain-Putamen(basalganglia)	167	SYCP2L	ENSG00000153157.12	6	8.64953e-06	0.000147042	17	0.000929358	Yes	Yes
Brain-Putamen(basalganglia)	167	ELOVL2	ENSG00000197977.3	6	0.000875662	0.0148863	17	0.0261989	Yes	No
Brain-Putamen(basalganglia)	167	SMIM13	ENSG00000224531.5	6	0.0057704	0.0923263	16	0.099509	No	No
Brain-Putamen(basalganglia)	167	NEDD9	ENSG00000111859.16	6	0.000504016	0.00907228	18	0.0190404	Yes	No
Brain-Putamen(basalganglia)	167	TMEM170B	ENSG00000205269.5	6	0.000654297	0.0104688	16	0.0208638	Yes	No
Brain-Putamen(basalganglia)	167	HIVEP1	ENSG00000095951.16	6	0.00235358	0.0400108	17	0.0508582	No	No
Brain-Putamen(basalganglia)	167	EDN1	ENSG00000078401.6	6	0.000799061	0.0119859	15	0.0227287	Yes	No
Brain-Putamen(basalganglia)	167	PHACTR1	ENSG00000112137.17	6	5.44602e-05	0.00103474	19	0.00433325	Yes	Yes
Brain-Putamen(basalganglia)	167	TBC1D7	ENSG00000145979.17	6	2.76721e-14	4.15081e-13	15	1.42437e-11	Yes	Yes
Brain-Putamen(basalganglia)	167	GFOD1	ENSG00000145990.10	6	0.00150869	0.0226303	15	0.0342798	Yes	No
Brain-Putamen(basalganglia)	167	SIRT5	ENSG00000124523.15	6	3.92522e-06	5.88783e-05	15	0.000429352	Yes	Yes
Brain-Putamen(basalganglia)	167	NOL7	ENSG00000225921.6	6	0.000401184	0.00561658	14	0.0140308	Yes	No
Brain-Putamen(basalganglia)	167	RANBP9	ENSG00000010017.12	6	0.00079365	0.0119048	15	0.0226253	Yes	No
Brain-Putamen(basalganglia)	167	MCUR1	ENSG00000050393.11	6	9.122e-13	1.27708e-11	14	3.56066e-10	Yes	Yes
Brain-Putamen(basalganglia)	167	RP3-500L14.2	ENSG00000272209.1	6	1.39434e-05	0.000181264	13	0.00110241	Yes	Yes
Brain-Putamen(basalganglia)	167	RNF182	ENSG00000180537.12	6	0.0004645	0.00650301	14	0.0154042	Yes	No
Brain-Putamen(basalganglia)	167	CD83	ENSG00000112149.9	6	0.00264319	0.0370046	14	0.0480226	Yes	No
Brain-Putamen(basalganglia)	167	RP11-560J1.2	ENSG00000271888.1	6	0.000933223	0.0130651	14	0.0240717	Yes	No
Brain-Putamen(basalganglia)	167	JARID2	ENSG00000008083.13	6	0.00158997	0.0238496	15	0.0354821	Yes	No
Brain-Putamen(basalganglia)	167	DTNBP1	ENSG00000047579.19	6	9.84951e-12	1.47743e-10	15	3.4872e-09	Yes	Yes
Brain-Putamen(basalganglia)	167	MYLIP	ENSG00000007944.14	6	0.00253997	0.0355595	14	0.0466459	Yes	No
Brain-Putamen(basalganglia)	167	GMPR	ENSG00000137198.9	6	0.00330213	0.0462298	14	0.0567381	No	No
Brain-Putamen(basalganglia)	167	ATXN1	ENSG00000124788.17	6	2.5319e-05	0.000430423	17	0.0022064	Yes	Yes
Brain-Putamen(basalganglia)	167	RP1-151F17.2	ENSG00000272341.1	6	0.000356364	0.0049891	14	0.0130097	Yes	No
Brain-Putamen(basalganglia)	167	STMND1	ENSG00000230873.8	6	0.000522338	0.00731273	14	0.016631	Yes	No
Brain-Putamen(basalganglia)	167	RBM24	ENSG00000112183.14	6	0.00122666	0.0171732	14	0.0286891	Yes	No
Brain-Putamen(basalganglia)	167	CAP2	ENSG00000112186.11	6	0.00593375	0.09494	16	0.10192	No	No
Brain-Putamen(basalganglia)	167	FAM8A1	ENSG00000137414.5	6	0.00586379	0.0938206	16	0.100888	No	No
Brain-Putamen(basalganglia)	167	NUP153	ENSG00000124789.11	6	0.00501466	0.0802345	16	0.088355	No	No
Brain-Putamen(basalganglia)	167	KIF13A	ENSG00000137177.19	6	9.16853e-05	0.00155865	17	0.00586574	Yes	Yes
Brain-Putamen(basalganglia)	167	NHLRC1	ENSG00000187566.5	6	0.00119185	0.0178777	15	0.0294235	Yes	No
Brain-Putamen(basalganglia)	167	TPMT	ENSG00000137364.4	6	0.000397711	0.00596567	15	0.0145724	Yes	No
Brain-Putamen(basalganglia)	167	KDM1B	ENSG00000165097.13	6	0.00575967	0.0921547	16	0.099348	No	No
Brain-Putamen(basalganglia)	167	DEK	ENSG00000124795.14	6	0.00423293	0.0677269	16	0.0767264	No	No
Brain-Putamen(basalganglia)	167	RNF144B	ENSG00000137393.9	6	0.00402117	0.06836	17	0.0772622	No	No
Brain-Putamen(basalganglia)	167	ID4	ENSG00000172201.11	6	0.000403504	0.00685956	17	0.015971	Yes	No
Brain-Putamen(basalganglia)	167	MBOAT1	ENSG00000172197.10	6	0.00125532	0.0225958	18	0.0342411	Yes	No
Brain-Putamen(basalganglia)	167	E2F3	ENSG00000112242.14	6	0.000417417	0.0075135	18	0.0168961	Yes	No
Brain-Putamen(basalganglia)	167	CDKAL1	ENSG00000145996.11	6	7.0035e-05	0.00154077	22	0.00581627	Yes	Yes
Brain-Putamen(basalganglia)	167	LINC00581	ENSG00000280989.1	6	5.89216e-06	0.000100167	17	0.000674991	Yes	Yes
Brain-Putamen(basalganglia)	167	RP11-204E9.1	ENSG00000231754.2	6	0.00555855	0.0944954	17	0.101503	No	No
Brain-Putamen(basalganglia)	167	SOX4	ENSG00000124766.6	6	0.00138383	0.0235251	17	0.0351635	Yes	No
Brain-Putamen(basalganglia)	167	CASC15	ENSG00000272168.6	6	0.000152125	0.00349888	23	0.0102908	Yes	No
Brain-Putamen(basalganglia)	167	NBAT1	ENSG00000260455.1	6	0.00447391	0.0760565	17	0.0844105	No	No
Brain-Putamen(basalganglia)	167	RP11-524C21.2	ENSG00000261568.1	6	0.000447073	0.00760024	17	0.0170161	Yes	No
Brain-Putamen(basalganglia)	167	PRL	ENSG00000172179.11	6	0.0014395	0.0244715	17	0.0360444	Yes	No
Brain-Putamen(basalganglia)	167	NRSN1	ENSG00000152954.11	6	0.00231193	0.0439267	19	0.0544855	No	No
Brain-Putamen(basalganglia)	167	DCDC2	ENSG00000146038.11	6	2.14964e-05	0.000451425	21	0.00228842	Yes	Yes
Brain-Putamen(basalganglia)	167	MRS2	ENSG00000124532.14	6	2.51285e-11	5.0257e-10	20	1.074e-08	Yes	Yes
Brain-Putamen(basalganglia)	167	GPLD1	ENSG00000112293.14	6	0.000258581	0.00517163	20	0.0132915	Yes	No
Brain-Putamen(basalganglia)	167	ALDH5A1	ENSG00000112294.12	6	0.000381094	0.00762188	20	0.0170451	Yes	No
Brain-Putamen(basalganglia)	167	KIAA0319	ENSG00000137261.13	6	2.67783e-05	0.000562344	21	0.00270481	Yes	Yes
Brain-Putamen(basalganglia)	167	TDP2	ENSG00000111802.13	6	2.73705e-05	0.000547409	20	0.00265803	Yes	Yes
Brain-Putamen(basalganglia)	167	ACOT13	ENSG00000112304.10	6	0.00121854	0.0243708	20	0.0359608	Yes	No
Brain-Putamen(basalganglia)	167	C6orf62	ENSG00000112308.12	6	0.000493339	0.00986679	20	0.0201311	Yes	No
Brain-Putamen(basalganglia)	167	GMNN	ENSG00000112312.9	6	7.39441e-05	0.00140494	19	0.00543576	Yes	Yes
Brain-Putamen(basalganglia)	167	FAM65B	ENSG00000111913.17	6	0.000790939	0.0150278	19	0.0263312	Yes	No
Brain-Putamen(basalganglia)	167	CARMIL1	ENSG00000079691.17	6	0.000100059	0.00210124	21	0.00726227	Yes	Yes
Brain-Putamen(basalganglia)	167	SCGN	ENSG00000079689.13	6	0.000201227	0.00362209	18	0.0105341	Yes	No
Brain-Putamen(basalganglia)	167	TRIM38	ENSG00000112343.10	6	0.0087982	0.149569	17	0.15405	No	No
Brain-Putamen(basalganglia)	167	U91328.19	ENSG00000272462.2	6	6.80977e-13	1.15766e-11	17	3.23276e-10	Yes	Yes
Brain-Putamen(basalganglia)	167	U91328.22	ENSG00000272810.1	6	1.06103e-06	1.80374e-05	17	0.000153926	Yes	Yes
Brain-Putamen(basalganglia)	167	HIST1H1C	ENSG00000187837.3	6	5.5082e-10	8.81311e-09	16	1.55243e-07	Yes	Yes
Brain-Putamen(basalganglia)	167	HFE	ENSG00000010704.18	6	1.31059e-05	0.000209695	16	0.00124229	Yes	Yes
Brain-Putamen(basalganglia)	167	HIST1H2BC	ENSG00000180596.7	6	0.000930178	0.0148829	16	0.0261966	Yes	No
Brain-Putamen(basalganglia)	167	HIST1H2AC	ENSG00000180573.9	6	0.0079547	0.127275	16	0.132696	No	No
Brain-Putamen(basalganglia)	167	HIST1H1E	ENSG00000168298.6	6	0.00171293	0.0274069	16	0.0388628	Yes	No
Brain-Putamen(basalganglia)	167	HIST1H2BD	ENSG00000158373.8	6	2.33823e-06	3.74117e-05	16	0.000292283	Yes	Yes
Brain-Putamen(basalganglia)	167	HIST1H2BE	ENSG00000274290.2	6	0.00420891	0.0673426	16	0.076359	No	No
Brain-Putamen(basalganglia)	167	HIST1H3D	ENSG00000197409.7	6	6.64903e-05	0.00106385	16	0.00442913	Yes	Yes
Brain-Putamen(basalganglia)	167	HIST1H2AD	ENSG00000196866.2	6	0.00110356	0.017657	16	0.029195	Yes	No
Brain-Putamen(basalganglia)	167	HIST1H2BF	ENSG00000277224.2	6	0.00124091	0.0198546	16	0.0315622	Yes	No
Brain-Putamen(basalganglia)	167	HIST1H4E	ENSG00000276966.2	6	0.00030488	0.00487808	16	0.0127988	Yes	No
Brain-Putamen(basalganglia)	167	HIST1H2BG	ENSG00000273802.2	6	0.00120742	0.0193188	16	0.0310794	Yes	No
Brain-Putamen(basalganglia)	167	HIST1H2AE	ENSG00000277075.2	6	0.000730771	0.0116923	16	0.0223735	Yes	No
Brain-Putamen(basalganglia)	167	HIST1H3E	ENSG00000274750.2	6	2.2358e-16	3.57728e-15	16	1.63256e-13	Yes	Yes
Brain-Putamen(basalganglia)	167	HIST1H2BH	ENSG00000275713.2	6	0.0195801	0.313282	16	0.314782	No	No
Brain-Putamen(basalganglia)	167	HIST1H4H	ENSG00000158406.4	6	0.000792702	0.0126832	16	0.0235971	Yes	No
Brain-Putamen(basalganglia)	167	BTN3A2	ENSG00000186470.13	6	1.27931e-18	1.91896e-17	15	1.16867e-15	Yes	Yes
Brain-Putamen(basalganglia)	167	BTN2A2	ENSG00000124508.16	6	1.27735e-10	1.91603e-09	15	3.73657e-08	Yes	Yes
Brain-Putamen(basalganglia)	167	BTN3A1	ENSG00000026950.16	6	0.000101805	0.00152708	15	0.00578048	Yes	Yes
Brain-Putamen(basalganglia)	167	BTN3A3	ENSG00000111801.15	6	0.00567445	0.0851168	15	0.0929171	No	No
Brain-Putamen(basalganglia)	167	BTN2A1	ENSG00000112763.15	6	2.95526e-05	0.000443289	15	0.0022555	Yes	Yes
Brain-Putamen(basalganglia)	167	HCG11	ENSG00000228223.2	6	0.00252698	0.0353778	14	0.0464485	Yes	No
Brain-Putamen(basalganglia)	167	CTA-14H9.5	ENSG00000261353.1	6	0.000263668	0.00369135	14	0.0106635	Yes	No
Brain-Putamen(basalganglia)	167	HMGN4	ENSG00000182952.4	6	0.00330172	0.0462241	14	0.0567381	No	No
Brain-Putamen(basalganglia)	167	ABT1	ENSG00000146109.4	6	0.000564143	0.007898	14	0.0173968	Yes	No
Brain-Putamen(basalganglia)	167	ZNF322	ENSG00000181315.10	6	3.11404e-13	4.35966e-12	14	1.30308e-10	Yes	Yes
Brain-Putamen(basalganglia)	167	LINC00240	ENSG00000224843.6	6	0.0015675	0.0188099	12	0.0305152	Yes	No
Brain-Putamen(basalganglia)	167	RP1-86C11.7	ENSG00000272468.1	6	0.00552897	0.0608187	11	0.0704432	No	No
Brain-Putamen(basalganglia)	167	HIST1H2BJ	ENSG00000124635.8	6	0.00289356	0.0318291	11	0.0431285	Yes	No
Brain-Putamen(basalganglia)	167	HIST1H2AG	ENSG00000196787.3	6	0.00294142	0.0323556	11	0.0436304	Yes	No
Brain-Putamen(basalganglia)	167	HIST1H4I	ENSG00000276180.1	6	0.00539737	0.0593711	11	0.0690939	No	No
Brain-Putamen(basalganglia)	167	HIST1H2BK	ENSG00000197903.7	6	5.37087e-06	5.90795e-05	11	0.000430643	Yes	Yes
Brain-Putamen(basalganglia)	167	PRSS16	ENSG00000112812.15	6	0.00118808	0.0130689	11	0.0240739	Yes	No
Brain-Putamen(basalganglia)	167	ZNF391	ENSG00000124613.8	6	1.86238e-12	2.04862e-11	11	5.53034e-10	Yes	Yes
Brain-Putamen(basalganglia)	167	RP1-153G14.4	ENSG00000271755.1	6	0.00206729	0.0206729	10	0.032381	Yes	No
Brain-Putamen(basalganglia)	167	ZNF184	ENSG00000096654.15	6	0.00562995	0.0562995	10	0.0661774	No	No
Brain-Putamen(basalganglia)	167	LINC01012	ENSG00000281706.2	6	0.0201723	0.181551	9	0.185077	No	No
Brain-Putamen(basalganglia)	167	HIST1H3H	ENSG00000278828.1	6	0.0262825	0.262825	10	0.264813	No	No
Brain-Putamen(basalganglia)	167	HIST1H2BN	ENSG00000233822.4	6	0.00139183	0.0139183	10	0.0251442	Yes	No
Brain-Putamen(basalganglia)	167	ZNF165	ENSG00000197279.3	6	0.0173533	0.173533	10	0.177177	No	No
Brain-Putamen(basalganglia)	167	ZSCAN16	ENSG00000196812.4	6	0.00428021	0.0428021	10	0.0534499	No	No
Brain-Putamen(basalganglia)	167	RP1-265C24.8	ENSG00000261839.1	6	0.000566669	0.00566669	10	0.0140948	Yes	No
Brain-Putamen(basalganglia)	167	ZKSCAN8	ENSG00000198315.10	6	3.82186e-05	0.000382186	10	0.00200345	Yes	Yes
Brain-Putamen(basalganglia)	167	ZSCAN9	ENSG00000137185.11	6	0.00469174	0.0469174	10	0.057405	No	No
Brain-Putamen(basalganglia)	167	ZKSCAN4	ENSG00000187626.8	6	0.00631202	0.0631202	10	0.0725299	No	No
Brain-Putamen(basalganglia)	167	NKAPL	ENSG00000189134.3	6	0.00238306	0.0238306	10	0.0354628	Yes	No
Brain-Putamen(basalganglia)	167	ZSCAN26	ENSG00000197062.11	6	8.16361e-09	8.97997e-08	11	1.31559e-06	Yes	Yes
Brain-Putamen(basalganglia)	167	PGBD1	ENSG00000137338.5	6	0.0170287	0.187315	11	0.190703	No	No
Brain-Putamen(basalganglia)	167	ZSCAN31	ENSG00000235109.7	6	1.51158e-19	1.66274e-18	11	1.14555e-16	Yes	Yes
Brain-Putamen(basalganglia)	167	ZKSCAN3	ENSG00000189298.13	6	6.70235e-05	0.000737258	11	0.00334154	Yes	Yes
Brain-Putamen(basalganglia)	167	ZSCAN12	ENSG00000158691.14	6	0.00795134	0.0874648	11	0.0950384	No	No
Brain-Putamen(basalganglia)	167	ZSCAN23	ENSG00000187987.9	6	1.04542e-08	1.14996e-07	11	1.6535e-06	Yes	Yes
Brain-Putamen(basalganglia)	167	ZBED9	ENSG00000232040.2	6	0.00393106	0.0432417	11	0.0538529	No	No
Brain-Putamen(basalganglia)	167	XXbac-BPG308K3.5	ENSG00000225173.1	6	0.000120623	0.00192996	16	0.00684742	Yes	Yes
Brain-Putamen(basalganglia)	167	TRIM27	ENSG00000204713.10	6	0.00122101	0.0231992	19	0.0348412	Yes	No
Brain-Putamen(basalganglia)	167	LINC01556	ENSG00000204709.4	6	0.000987499	0.01975	20	0.0314603	Yes	No
Brain-Putamen(basalganglia)	167	ZNF311	ENSG00000197935.6	6	0.000427509	0.00940521	22	0.0195102	Yes	No
Brain-Putamen(basalganglia)	167	OR2H2	ENSG00000204657.3	6	1.68673e-05	0.000472285	28	0.0023666	Yes	Yes
Brain-Putamen(basalganglia)	167	GABBR1	ENSG00000204681.10	6	2.60181e-06	7.28508e-05	28	0.000516673	Yes	Yes
Brain-Putamen(basalganglia)	167	MOG	ENSG00000204655.11	6	0.00213768	0.0598549	28	0.0695716	No	No
Brain-Putamen(basalganglia)	167	ZFP57	ENSG00000204644.9	6	0.000151905	0.00425335	28	0.0116962	Yes	No
Brain-Putamen(basalganglia)	167	HLA-F	ENSG00000204642.13	6	0.00041292	0.0115618	28	0.0222434	Yes	No
Brain-Putamen(basalganglia)	167	HLA-G	ENSG00000204632.11	6	0.000286089	0.00829659	29	0.0179622	Yes	No
Brain-Putamen(basalganglia)	167	HCP5B	ENSG00000281831.1	6	1.12454e-18	3.37361e-17	30	1.99333e-15	Yes	Yes
Brain-Putamen(basalganglia)	167	HLA-A	ENSG00000206503.12	6	2.36665e-08	7.09995e-07	30	8.49709e-06	Yes	Yes
Brain-Putamen(basalganglia)	167	HCG9	ENSG00000204625.10	6	0.00025835	0.00775051	30	0.0172101	Yes	No
Brain-Putamen(basalganglia)	167	ZNRD1	ENSG00000066379.14	6	0.000239252	0.00789532	33	0.0173931	Yes	No
Brain-Putamen(basalganglia)	167	PPP1R11	ENSG00000204619.7	6	0.0123363	0.407099	33	0.407762	No	No
Brain-Putamen(basalganglia)	167	RNF39	ENSG00000204618.8	6	2.79183e-13	9.21303e-12	33	2.62197e-10	Yes	Yes
Brain-Putamen(basalganglia)	167	TRIM26	ENSG00000234127.8	6	7.499e-06	0.000277463	37	0.00155889	Yes	Yes
Brain-Putamen(basalganglia)	167	HCG17	ENSG00000270604.5	6	5.99368e-12	2.2776e-10	38	5.17067e-09	Yes	Yes
Brain-Putamen(basalganglia)	167	TRIM39	ENSG00000204599.14	6	0.00187438	0.0862216	46	0.0939394	No	No
Brain-Putamen(basalganglia)	167	RPP21	ENSG00000241370.5	6	0.00049169	0.0231094	47	0.0347658	Yes	No
Brain-Putamen(basalganglia)	167	HLA-E	ENSG00000204592.8	6	0.000601692	0.0318897	53	0.0431671	Yes	No
Brain-Putamen(basalganglia)	167	GNL1	ENSG00000204590.12	6	0.0017065	0.0921512	54	0.099348	No	No
Brain-Putamen(basalganglia)	167	PRR3	ENSG00000204576.11	6	0.000601348	0.0324728	54	0.0437425	Yes	No
Brain-Putamen(basalganglia)	167	ABCF1	ENSG00000204574.12	6	0.00139085	0.0751058	54	0.083552	No	No
Brain-Putamen(basalganglia)	167	PPP1R10	ENSG00000204569.9	6	0.00138664	0.0748786	54	0.0833572	No	No
Brain-Putamen(basalganglia)	167	MRPS18B	ENSG00000204568.11	6	0.00288166	0.155609	54	0.159856	No	No
Brain-Putamen(basalganglia)	167	ATAT1	ENSG00000137343.17	6	0.000137488	0.00742437	54	0.0167813	Yes	No
Brain-Putamen(basalganglia)	167	C6orf136	ENSG00000204564.11	6	0.000488658	0.0263875	54	0.0378936	Yes	No
Brain-Putamen(basalganglia)	167	DHX16	ENSG00000204560.9	6	0.000857848	0.0463238	54	0.056831	No	No
Brain-Putamen(basalganglia)	167	PPP1R18	ENSG00000146112.11	6	0.00182686	0.0986505	54	0.105497	No	No
Brain-Putamen(basalganglia)	167	NRM	ENSG00000137404.14	6	0.000812925	0.043085	53	0.0537178	No	No
Brain-Putamen(basalganglia)	167	MDC1	ENSG00000137337.14	6	0.000671094	0.035568	53	0.0466535	Yes	No
Brain-Putamen(basalganglia)	167	TUBB	ENSG00000196230.12	6	0.000149337	0.00776555	52	0.017226	Yes	No
Brain-Putamen(basalganglia)	167	FLOT1	ENSG00000137312.14	6	0.00106441	0.0553494	52	0.0652816	No	No
Brain-Putamen(basalganglia)	167	IER3	ENSG00000137331.11	6	0.000217891	0.0113303	52	0.0219425	Yes	No
Brain-Putamen(basalganglia)	167	HCG20	ENSG00000228022.5	6	1.96996e-12	1.00468e-10	51	2.4358e-09	Yes	Yes
Brain-Putamen(basalganglia)	167	DDR1	ENSG00000204580.13	6	0.000242779	0.0111678	46	0.0217458	Yes	No
Brain-Putamen(basalganglia)	167	GTF2H4	ENSG00000213780.10	6	1.83871e-06	8.45807e-05	46	0.000585892	Yes	Yes
Brain-Putamen(basalganglia)	167	VARS2	ENSG00000137411.16	6	3.49634e-18	1.60832e-16	46	8.85766e-15	Yes	Yes
Brain-Putamen(basalganglia)	167	SFTA2	ENSG00000196260.4	6	3.89754e-06	0.000179287	46	0.00109374	Yes	Yes
Brain-Putamen(basalganglia)	167	HCG22	ENSG00000228789.6	6	4.87801e-10	2.04876e-08	42	3.38501e-07	Yes	Yes
Brain-Putamen(basalganglia)	167	PSORS1C1	ENSG00000204540.10	6	2.77202e-08	1.13653e-06	41	1.28356e-05	Yes	Yes
Brain-Putamen(basalganglia)	167	PSORS1C2	ENSG00000204538.3	6	0.0017719	0.072648	41	0.0813103	No	No
Brain-Putamen(basalganglia)	167	CCHCR1	ENSG00000204536.13	6	1.13876e-07	4.66893e-06	41	4.6259e-05	Yes	Yes
Brain-Putamen(basalganglia)	167	TCF19	ENSG00000137310.11	6	8.71408e-06	0.000357277	41	0.00189966	Yes	Yes
Brain-Putamen(basalganglia)	167	POU5F1	ENSG00000204531.17	6	2.79415e-09	1.1456e-07	41	1.64856e-06	Yes	Yes
Brain-Putamen(basalganglia)	167	HCG27	ENSG00000206344.7	6	7.60926e-11	3.1198e-09	41	5.90973e-08	Yes	Yes
Brain-Putamen(basalganglia)	167	HLA-C	ENSG00000204525.16	6	8.34815e-23	3.42274e-21	41	3.18101e-19	Yes	Yes
Brain-Putamen(basalganglia)	167	HLA-B	ENSG00000234745.10	6	0.000112939	0.00485638	43	0.0127568	Yes	No
Brain-Putamen(basalganglia)	167	XXbac-BPG181B23.7	ENSG00000272221.1	6	1.16002e-18	4.98807e-17	43	2.8712e-15	Yes	Yes
Brain-Putamen(basalganglia)	167	MICA	ENSG00000204520.12	6	5.63988e-24	2.48155e-22	44	2.71661e-20	Yes	Yes
Brain-Putamen(basalganglia)	167	MICB	ENSG00000204516.9	6	8.59071e-07	3.86582e-05	45	0.000300312	Yes	Yes
Brain-Putamen(basalganglia)	167	DDX39B	ENSG00000198563.13	6	0.000172077	0.00791552	46	0.0174203	Yes	No
Brain-Putamen(basalganglia)	167	ATP6V1G2	ENSG00000213760.10	6	0.000145866	0.00670984	46	0.0157395	Yes	No
Brain-Putamen(basalganglia)	167	NFKBIL1	ENSG00000204498.10	6	0.000880611	0.0413887	47	0.0521362	No	No
Brain-Putamen(basalganglia)	167	LTA	ENSG00000226979.8	6	0.00028665	0.0134726	47	0.0245852	Yes	No
Brain-Putamen(basalganglia)	167	TNF	ENSG00000232810.3	6	0.00158697	0.0745877	47	0.0831113	No	No
Brain-Putamen(basalganglia)	167	LTB	ENSG00000227507.2	6	0.0010944	0.0514368	47	0.0616496	No	No
Brain-Putamen(basalganglia)	167	LST1	ENSG00000204482.10	6	2.40447e-05	0.0011301	47	0.00463469	Yes	Yes
Brain-Putamen(basalganglia)	167	NCR3	ENSG00000204475.9	6	0.00206156	0.0989551	48	0.105759	No	No
Brain-Putamen(basalganglia)	167	AIF1	ENSG00000204472.12	6	0.00336083	0.174763	52	0.178372	No	No
Brain-Putamen(basalganglia)	167	PRRC2A	ENSG00000204469.12	6	0.00280869	0.154478	55	0.158767	No	No
Brain-Putamen(basalganglia)	167	BAG6	ENSG00000204463.12	6	6.50533e-06	0.000364298	56	0.00192723	Yes	Yes
Brain-Putamen(basalganglia)	167	APOM	ENSG00000204444.10	6	0.00160844	0.091681	57	0.0989035	No	No
Brain-Putamen(basalganglia)	167	C6orf47	ENSG00000204439.3	6	0.00253177	0.144311	57	0.148986	No	No
Brain-Putamen(basalganglia)	167	GPANK1	ENSG00000204438.10	6	0.00437537	0.253771	58	0.255778	No	No
Brain-Putamen(basalganglia)	167	CSNK2B	ENSG00000204435.13	6	0.00215117	0.126919	59	0.132348	No	No
Brain-Putamen(basalganglia)	167	LY6G5B	ENSG00000240053.8	6	7.01384e-05	0.00413816	59	0.0114793	Yes	No
Brain-Putamen(basalganglia)	167	LY6G5C	ENSG00000204428.12	6	1.0601e-28	6.36062e-27	60	1.28976e-24	Yes	Yes
Brain-Putamen(basalganglia)	167	ABHD16A	ENSG00000204427.11	6	0.00601699	0.373054	62	0.373976	No	No
Brain-Putamen(basalganglia)	167	LY6G6D	ENSG00000244355.7	6	0.00338022	0.216334	64	0.219059	No	No
Brain-Putamen(basalganglia)	167	LY6G6C	ENSG00000204421.2	6	0.000272356	0.0174308	64	0.0289604	Yes	No
Brain-Putamen(basalganglia)	167	MPIG6B	ENSG00000204420.8	6	0.000106817	0.00694308	65	0.016077	Yes	No
Brain-Putamen(basalganglia)	167	DDAH2	ENSG00000213722.8	6	7.13694e-06	0.000471038	66	0.0023623	Yes	Yes
Brain-Putamen(basalganglia)	167	CLIC1	ENSG00000213719.8	6	2.8066e-05	0.00188042	67	0.00670951	Yes	Yes
Brain-Putamen(basalganglia)	167	MSH5	ENSG00000204410.14	6	1.89744e-06	0.000129026	68	0.000833275	Yes	Yes
Brain-Putamen(basalganglia)	167	SAPCD1	ENSG00000228727.8	6	0.00670655	0.456046	68	0.456583	No	No
Brain-Putamen(basalganglia)	167	VWA7	ENSG00000204396.10	6	1.43331e-05	0.000974648	68	0.00413495	Yes	Yes
Brain-Putamen(basalganglia)	167	VARS	ENSG00000204394.12	6	0.000700849	0.0483586	69	0.0587813	No	No
Brain-Putamen(basalganglia)	167	LSM2	ENSG00000204392.10	6	0.00173388	0.117904	68	0.123787	No	No
Brain-Putamen(basalganglia)	167	HSPA1L	ENSG00000204390.9	6	0.00121074	0.0823304	68	0.0904009	No	No
Brain-Putamen(basalganglia)	167	HSPA1A	ENSG00000204389.9	6	9.69211e-05	0.00659064	68	0.0155493	Yes	No
Brain-Putamen(basalganglia)	167	HSPA1B	ENSG00000204388.6	6	0.000276722	0.0188171	68	0.030522	Yes	No
Brain-Putamen(basalganglia)	167	C6orf48	ENSG00000204387.12	6	8.74993e-06	0.000594995	68	0.00282896	Yes	Yes
Brain-Putamen(basalganglia)	167	NEU1	ENSG00000204386.10	6	7.50854e-06	0.000510581	68	0.0025168	Yes	Yes
Brain-Putamen(basalganglia)	167	EHMT2	ENSG00000204371.11	6	4.46607e-07	3.03692e-05	68	0.000242763	Yes	Yes
Brain-Putamen(basalganglia)	167	C2	ENSG00000166278.14	6	0.00755501	0.513741	68	0.514115	No	No
Brain-Putamen(basalganglia)	167	ZBTB12	ENSG00000204366.3	6	0.0051578	0.35073	68	0.351815	No	No
Brain-Putamen(basalganglia)	167	CFB	ENSG00000243649.8	6	4.8318e-05	0.00328562	68	0.00992361	Yes	Yes
Brain-Putamen(basalganglia)	167	NELFE	ENSG00000204356.13	6	0.000140077	0.00952521	68	0.0196768	Yes	No
Brain-Putamen(basalganglia)	167	SKIV2L	ENSG00000204351.11	6	9.55034e-11	6.39873e-09	67	1.14736e-07	Yes	Yes
Brain-Putamen(basalganglia)	167	DXO	ENSG00000204348.9	6	0.000342221	0.0229288	67	0.0345753	Yes	No
Brain-Putamen(basalganglia)	167	STK19	ENSG00000204344.14	6	0.000998902	0.0669264	67	0.0760127	No	No
Brain-Putamen(basalganglia)	167	C4A	ENSG00000244731.7	6	2.03493e-09	1.36341e-07	67	1.92931e-06	Yes	Yes
Brain-Putamen(basalganglia)	167	C4B	ENSG00000224389.8	6	1.23235e-05	0.000825673	67	0.00364415	Yes	Yes
Brain-Putamen(basalganglia)	167	CYP21A2	ENSG00000231852.6	6	8.21032e-08	5.41881e-06	66	5.29378e-05	Yes	Yes
Brain-Putamen(basalganglia)	167	TNXB	ENSG00000168477.17	6	0.00224347	0.157043	70	0.161198	No	No
Brain-Putamen(basalganglia)	167	ATF6B	ENSG00000213676.10	6	3.97318e-06	0.000274149	69	0.00154417	Yes	Yes
Brain-Putamen(basalganglia)	167	FKBPL	ENSG00000204315.3	6	0.0016412	0.113243	69	0.119391	No	No
Brain-Putamen(basalganglia)	167	PRRT1	ENSG00000204314.10	6	0.00018959	0.0130817	69	0.0240898	Yes	No
Brain-Putamen(basalganglia)	167	PPT2	ENSG00000221988.12	6	0.000626626	0.0432372	69	0.0538511	No	No
Brain-Putamen(basalganglia)	167	EGFL8	ENSG00000241404.6	6	7.43496e-06	0.000513012	69	0.00252529	Yes	Yes
Brain-Putamen(basalganglia)	167	AGPAT1	ENSG00000204310.12	6	0.00349276	0.241001	69	0.24325	No	No
Brain-Putamen(basalganglia)	167	RNF5	ENSG00000204308.7	6	0.000228025	0.0157337	69	0.0271141	Yes	No
Brain-Putamen(basalganglia)	167	AGER	ENSG00000204305.13	6	2.51169e-05	0.00173307	69	0.00636576	Yes	Yes
Brain-Putamen(basalganglia)	167	PBX2	ENSG00000204304.11	6	0.000110787	0.00764433	69	0.0170699	Yes	No
Brain-Putamen(basalganglia)	167	GPSM3	ENSG00000213654.9	6	0.00216059	0.14692	68	0.151497	No	No
Brain-Putamen(basalganglia)	167	NOTCH4	ENSG00000204301.6	6	7.62929e-09	5.18792e-07	68	6.42423e-06	Yes	Yes
Brain-Putamen(basalganglia)	167	BTNL2	ENSG00000204290.10	6	0.000208169	0.0112411	54	0.0218338	Yes	No
Brain-Putamen(basalganglia)	167	HLA-DRA	ENSG00000204287.13	6	0.00011686	0.00607674	52	0.0147336	Yes	No
Brain-Putamen(basalganglia)	167	HLA-DRB5	ENSG00000198502.5	6	3.15903e-31	1.61111e-29	51	4.63687e-27	Yes	Yes
Brain-Putamen(basalganglia)	167	HLA-DRB1	ENSG00000196126.11	6	5.84216e-17	2.9795e-15	51	1.38094e-13	Yes	Yes
Brain-Putamen(basalganglia)	167	HLA-DQA1	ENSG00000196735.11	6	1.83582e-07	9.36271e-06	51	8.57639e-05	Yes	Yes
Brain-Putamen(basalganglia)	167	HLA-DQB1	ENSG00000179344.16	6	4.97795e-27	2.53876e-25	51	4.11832e-23	Yes	Yes
Brain-Putamen(basalganglia)	167	HLA-DQA2	ENSG00000237541.3	6	4.15508e-17	2.16064e-15	52	1.02812e-13	Yes	Yes
Brain-Putamen(basalganglia)	167	HLA-DQB2	ENSG00000232629.8	6	4.8344e-16	2.51389e-14	52	1.00578e-12	Yes	Yes
Brain-Putamen(basalganglia)	167	HLA-DOB	ENSG00000241106.6	6	2.27365e-15	1.20504e-13	53	4.41533e-12	Yes	Yes
Brain-Putamen(basalganglia)	167	TAP2	ENSG00000204267.13	6	9.60218e-09	5.08916e-07	53	6.31948e-06	Yes	Yes
Brain-Putamen(basalganglia)	167	PSMB8	ENSG00000204264.8	6	0.00181046	0.0959542	53	0.102928	No	No
Brain-Putamen(basalganglia)	167	PSMB8-AS1	ENSG00000204261.8	6	0.00661685	0.350693	53	0.351797	No	No
Brain-Putamen(basalganglia)	167	TAP1	ENSG00000168394.10	6	0.00133828	0.0709289	53	0.0797012	No	No
Brain-Putamen(basalganglia)	167	PSMB9	ENSG00000240065.7	6	8.90325e-05	0.00471872	53	0.0125187	Yes	No
Brain-Putamen(basalganglia)	167	HLA-DMB	ENSG00000242574.8	6	0.000580423	0.0313428	54	0.0426607	Yes	No
Brain-Putamen(basalganglia)	167	HLA-DMA	ENSG00000204257.14	6	0.000764746	0.0412963	54	0.052055	No	No
Brain-Putamen(basalganglia)	167	BRD2	ENSG00000204256.12	6	0.000361757	0.0195349	54	0.0312875	Yes	No
Brain-Putamen(basalganglia)	167	HLA-DOA	ENSG00000204252.13	6	0.000176655	0.00953937	54	0.0196898	Yes	No
Brain-Putamen(basalganglia)	167	HLA-DPA1	ENSG00000231389.7	6	0.000131627	0.00710788	54	0.0163297	Yes	No
Brain-Putamen(basalganglia)	167	HLA-DPB1	ENSG00000223865.10	6	1.78712e-09	9.65044e-08	54	1.40573e-06	Yes	Yes
Brain-Putamen(basalganglia)	167	COL11A2	ENSG00000204248.10	6	0.000394142	0.0216778	55	0.033381	Yes	No
Brain-Putamen(basalganglia)	167	RXRB	ENSG00000204231.10	6	0.000566512	0.0311582	55	0.0424927	Yes	No
Brain-Putamen(basalganglia)	167	SLC39A7	ENSG00000112473.17	6	0.000520132	0.0286073	55	0.040043	Yes	No
Brain-Putamen(basalganglia)	167	HSD17B8	ENSG00000204228.3	6	9.79443e-06	0.000538694	55	0.00262635	Yes	Yes
Brain-Putamen(basalganglia)	167	RING1	ENSG00000204227.4	6	8.59974e-05	0.00472985	55	0.0125387	Yes	No
Brain-Putamen(basalganglia)	167	XXbac-BPG157A10.21	ENSG00000272217.1	6	0.000237633	0.0128322	54	0.0237824	Yes	No
Brain-Putamen(basalganglia)	167	VPS52	ENSG00000223501.8	6	0.000302769	0.0163495	54	0.0277796	Yes	No
Brain-Putamen(basalganglia)	167	RPS18	ENSG00000231500.6	6	5.45487e-05	0.00289108	53	0.00909208	Yes	Yes
Brain-Putamen(basalganglia)	167	B3GALT4	ENSG00000235863.3	6	7.00434e-06	0.00037123	53	0.00195405	Yes	Yes
Brain-Putamen(basalganglia)	167	WDR46	ENSG00000227057.9	6	0.00178612	0.0946644	53	0.101679	No	No
Brain-Putamen(basalganglia)	167	PFDN6	ENSG00000204220.11	6	4.86929e-05	0.00258072	53	0.00843569	Yes	Yes
Brain-Putamen(basalganglia)	167	RGL2	ENSG00000237441.9	6	0.000516664	0.0273832	53	0.0388477	Yes	No
Brain-Putamen(basalganglia)	167	TAPBP	ENSG00000231925.11	6	6.33427e-05	0.00335716	53	0.0100539	Yes	No
Brain-Putamen(basalganglia)	167	ZBTB22	ENSG00000236104.2	6	0.000859079	0.0455312	53	0.0560471	No	No
Brain-Putamen(basalganglia)	167	DAXX	ENSG00000204209.11	6	0.00252688	0.133925	53	0.139052	No	No
Brain-Putamen(basalganglia)	167	KIFC1	ENSG00000237649.7	6	0.000720353	0.036738	51	0.0477599	Yes	No
Brain-Putamen(basalganglia)	167	PHF1	ENSG00000112511.17	6	0.000882858	0.0441429	50	0.054708	No	No
Brain-Putamen(basalganglia)	167	CUTA	ENSG00000112514.15	6	0.0010553	0.0527649	50	0.0629033	No	No
Brain-Putamen(basalganglia)	167	SYNGAP1	ENSG00000197283.14	6	0.00156411	0.0782056	50	0.0864247	No	No
Brain-Putamen(basalganglia)	167	BAK1	ENSG00000030110.12	6	3.14601e-06	0.00014157	45	0.000900278	Yes	Yes
Brain-Putamen(basalganglia)	167	LINC00336	ENSG00000197251.3	6	0.000129191	0.00568442	44	0.0141212	Yes	No
Brain-Putamen(basalganglia)	167	ITPR3	ENSG00000096433.10	6	0.00135592	0.0542369	40	0.0643101	No	No
Brain-Putamen(basalganglia)	167	UQCC2	ENSG00000137288.9	6	0.000281137	0.0084341	30	0.0181367	Yes	No
Brain-Putamen(basalganglia)	167	IP6K3	ENSG00000161896.11	6	0.00320858	0.0898402	28	0.097217	No	No
Brain-Putamen(basalganglia)	167	LEMD2	ENSG00000161904.11	6	8.5939e-08	2.06254e-06	24	2.19725e-05	Yes	Yes
Brain-Putamen(basalganglia)	167	GRM4	ENSG00000124493.13	6	0.00156649	0.0360294	23	0.0471018	Yes	No
Brain-Putamen(basalganglia)	167	HMGA1	ENSG00000137309.19	6	0.0182588	0.292141	16	0.293787	No	No
Brain-Putamen(basalganglia)	167	C6orf1	ENSG00000186577.12	6	0.00547449	0.0875919	16	0.0951302	No	No
Brain-Putamen(basalganglia)	167	NUDT3	ENSG00000272325.1	6	6.99241e-05	0.00111879	16	0.00460309	Yes	Yes
Brain-Putamen(basalganglia)	167	RPS10	ENSG00000124614.13	6	0.0017474	0.026211	15	0.0377119	Yes	No
Brain-Putamen(basalganglia)	167	PACSIN1	ENSG00000124507.10	6	0.0028215	0.0451439	16	0.0556548	No	No
Brain-Putamen(basalganglia)	167	SPDEF	ENSG00000124664.10	6	0.00102392	0.0153589	15	0.0267123	Yes	No
Brain-Putamen(basalganglia)	167	C6orf106	ENSG00000196821.9	6	8.66533e-10	1.2998e-08	15	2.21102e-07	Yes	Yes
Brain-Putamen(basalganglia)	167	SNRPC	ENSG00000124562.9	6	3.36324e-13	4.37221e-12	13	1.30464e-10	Yes	Yes
Brain-Putamen(basalganglia)	167	UHRF1BP1	ENSG00000065060.16	6	6.85223e-14	9.59313e-13	14	3.13516e-11	Yes	Yes
Brain-Putamen(basalganglia)	167	TAF11	ENSG00000064995.16	6	0.0111053	0.133263	12	0.138436	No	No
Brain-Putamen(basalganglia)	167	ANKS1A	ENSG00000064999.13	6	1.39708e-05	0.00018162	13	0.00110382	Yes	Yes
Brain-Putamen(basalganglia)	167	TCP11	ENSG00000124678.17	6	0.000238509	0.00286211	12	0.00903441	Yes	Yes
Brain-Putamen(basalganglia)	167	SCUBE3	ENSG00000146197.8	6	0.0166795	0.183475	11	0.18696	No	No
Brain-Putamen(basalganglia)	167	RP3-329A5.8	ENSG00000272374.1	6	0.000140045	0.0015405	11	0.00581627	Yes	Yes
Brain-Putamen(basalganglia)	167	ZNF76	ENSG00000065029.14	6	0.00823233	0.0905557	11	0.0978725	No	No
Brain-Putamen(basalganglia)	167	DEF6	ENSG00000023892.10	6	7.64049e-05	0.000840454	11	0.0036975	Yes	Yes
Brain-Putamen(basalganglia)	167	PPARD	ENSG00000112033.13	6	0.00187602	0.0225122	12	0.0341569	Yes	No
Brain-Putamen(basalganglia)	167	FANCE	ENSG00000112039.3	6	3.19734e-05	0.000383681	12	0.00200774	Yes	Yes
Brain-Putamen(basalganglia)	167	RPL10A	ENSG00000198755.10	6	0.000251533	0.00276687	11	0.00884802	Yes	Yes
Brain-Putamen(basalganglia)	167	TEAD3	ENSG00000007866.19	6	0.00537901	0.0645481	12	0.0738473	No	No
Brain-Putamen(basalganglia)	167	TULP1	ENSG00000112041.12	6	7.2224e-10	8.66688e-09	12	1.52919e-07	Yes	Yes
Brain-Putamen(basalganglia)	167	FKBP5	ENSG00000096060.14	6	0.00993009	0.129091	13	0.134453	No	No
Brain-Putamen(basalganglia)	167	ARMC12	ENSG00000157343.8	6	0.00149023	0.0178827	12	0.0294291	Yes	No
Brain-Putamen(basalganglia)	167	CLPS	ENSG00000137392.9	6	0.000126332	0.00151599	12	0.00575069	Yes	Yes
Brain-Putamen(basalganglia)	167	LHFPL5	ENSG00000197753.8	6	0.00544899	0.0653878	12	0.0746308	No	No
Brain-Putamen(basalganglia)	167	SRPK1	ENSG00000096063.15	6	0.000137946	0.0017933	13	0.00650136	Yes	Yes
Brain-Putamen(basalganglia)	167	SLC26A8	ENSG00000112053.13	6	0.00011442	0.00148746	13	0.00567865	Yes	Yes
Brain-Putamen(basalganglia)	167	MAPK14	ENSG00000112062.10	6	0.00025785	0.0036099	14	0.0105116	Yes	No
Brain-Putamen(basalganglia)	167	MAPK13	ENSG00000156711.16	6	2.97121e-06	3.86258e-05	13	0.000300191	Yes	Yes
Brain-Putamen(basalganglia)	167	BRPF3	ENSG00000096070.19	6	0.000356937	0.00464019	13	0.0123858	Yes	No
Brain-Putamen(basalganglia)	167	ETV7	ENSG00000010030.13	6	0.00888008	0.124321	14	0.129913	No	No
Brain-Putamen(basalganglia)	167	PXT1	ENSG00000179165.10	6	0.00157376	0.0220327	14	0.0336839	Yes	No
Brain-Putamen(basalganglia)	167	KCTD20	ENSG00000112078.13	6	0.000117191	0.00164067	14	0.00610427	Yes	Yes
Brain-Putamen(basalganglia)	167	STK38	ENSG00000112079.8	6	0.0028955	0.0405371	14	0.0513498	No	No
Brain-Putamen(basalganglia)	167	SRSF3	ENSG00000112081.16	6	0.0110286	0.154401	14	0.158706	No	No
Brain-Putamen(basalganglia)	167	CDKN1A	ENSG00000124762.13	6	0.000340204	0.00510306	15	0.0131699	Yes	No
Brain-Putamen(basalganglia)	167	CPNE5	ENSG00000124772.11	6	0.00161547	0.0258475	16	0.0373528	Yes	No
Brain-Putamen(basalganglia)	167	PPIL1	ENSG00000137168.7	6	0.000373375	0.00560063	15	0.0139995	Yes	No
Brain-Putamen(basalganglia)	167	C6orf89	ENSG00000198663.16	6	0.000365033	0.00547549	15	0.013796	Yes	No
Brain-Putamen(basalganglia)	167	PI16	ENSG00000164530.13	6	3.94162e-16	5.91243e-15	15	2.61142e-13	Yes	Yes
Brain-Putamen(basalganglia)	167	MTCH1	ENSG00000137409.19	6	0.000519587	0.00779381	15	0.0172461	Yes	No
Brain-Putamen(basalganglia)	167	FGD2	ENSG00000146192.14	6	0.00013278	0.0019917	15	0.00699328	Yes	Yes
Brain-Putamen(basalganglia)	167	PIM1	ENSG00000137193.13	6	8.01333e-05	0.00112187	14	0.00461045	Yes	Yes
Brain-Putamen(basalganglia)	167	TMEM217	ENSG00000172738.11	6	0.000990779	0.0148617	15	0.0261866	Yes	No
Brain-Putamen(basalganglia)	167	TBC1D22B	ENSG00000065491.8	6	0.000459775	0.00689663	15	0.0160218	Yes	No
Brain-Putamen(basalganglia)	167	RNF8	ENSG00000112130.16	6	0.000696574	0.0104486	15	0.0208377	Yes	No
Brain-Putamen(basalganglia)	167	CMTR1	ENSG00000137200.12	6	0.00020819	0.00312285	15	0.00957789	Yes	Yes
Brain-Putamen(basalganglia)	167	CCDC167	ENSG00000198937.8	6	4.90238e-15	6.86333e-14	14	2.5783e-12	Yes	Yes
Brain-Putamen(basalganglia)	167	MDGA1	ENSG00000112139.14	6	0.000136402	0.00204603	15	0.00712656	Yes	Yes
Brain-Putamen(basalganglia)	167	ZFAND3	ENSG00000156639.11	6	0.000157069	0.00282725	18	0.00898315	Yes	Yes
Brain-Putamen(basalganglia)	167	BTBD9	ENSG00000183826.16	6	0.000152968	0.00275343	18	0.00881452	Yes	Yes
Brain-Putamen(basalganglia)	167	GLO1	ENSG00000124767.6	6	2.08082e-06	3.12122e-05	15	0.000248196	Yes	Yes
Brain-Putamen(basalganglia)	167	GLP1R	ENSG00000112164.5	6	0.0102931	0.154397	15	0.158706	No	No
Brain-Putamen(basalganglia)	167	SAYSD1	ENSG00000112167.9	6	5.09291e-05	0.000763936	15	0.0034259	Yes	Yes
Brain-Putamen(basalganglia)	167	KCNK5	ENSG00000164626.8	6	0.000390267	0.00624427	16	0.0149963	Yes	No
Brain-Putamen(basalganglia)	167	KCNK17	ENSG00000124780.13	6	9.15495e-05	0.00146479	16	0.00561257	Yes	Yes
Brain-Putamen(basalganglia)	167	KIF6	ENSG00000164627.17	6	5.71974e-09	1.14395e-07	20	1.64751e-06	Yes	Yes
Brain-Putamen(basalganglia)	167	DAAM2	ENSG00000146122.16	6	0.0013601	0.0244817	18	0.0360498	Yes	No
Brain-Putamen(basalganglia)	167	MOCS1	ENSG00000124615.17	6	0.00136434	0.0231938	17	0.0348375	Yes	No
Brain-Putamen(basalganglia)	167	LINC00951	ENSG00000204092.2	6	0.000225718	0.00361149	16	0.0105145	Yes	No
Brain-Putamen(basalganglia)	167	LRFN2	ENSG00000156564.8	6	0.00081431	0.0138433	17	0.0250666	Yes	No
Brain-Putamen(basalganglia)	167	UNC5CL	ENSG00000124602.9	6	0.00108549	0.0173679	16	0.0288855	Yes	No
Brain-Putamen(basalganglia)	167	OARD1	ENSG00000124596.16	6	0.000311284	0.00498055	16	0.012995	Yes	No
Brain-Putamen(basalganglia)	167	APOBEC2	ENSG00000124701.5	6	0.000683073	0.0109292	16	0.0214143	Yes	No
Brain-Putamen(basalganglia)	167	NFYA	ENSG00000001167.14	6	0.000318095	0.00508952	16	0.0131524	Yes	No
Brain-Putamen(basalganglia)	167	TREML1	ENSG00000161911.11	6	0.00171952	0.0275124	16	0.0389841	Yes	No
Brain-Putamen(basalganglia)	167	TREM2	ENSG00000095970.16	6	0.00670811	0.10733	16	0.113823	No	No
Brain-Putamen(basalganglia)	167	TREM1	ENSG00000124731.12	6	0.000594201	0.00950721	16	0.019651	Yes	No
Brain-Putamen(basalganglia)	167	FOXP4	ENSG00000137166.14	6	0.00239372	0.0359059	15	0.0469931	Yes	No
Brain-Putamen(basalganglia)	167	MDFI	ENSG00000112559.13	6	0.00212566	0.0297592	14	0.0411456	Yes	No
Brain-Putamen(basalganglia)	167	TFEB	ENSG00000112561.17	6	0.00378792	0.0568189	15	0.0666719	No	No
Brain-Putamen(basalganglia)	167	PGC	ENSG00000096088.16	6	0.00195501	0.0273702	14	0.0388385	Yes	No
Brain-Putamen(basalganglia)	167	RP11-298J23.8	ENSG00000269387.1	6	0.000136261	0.00190766	14	0.00678375	Yes	Yes
Brain-Putamen(basalganglia)	167	FRS3	ENSG00000137218.10	6	0.000212273	0.00297182	14	0.00926111	Yes	Yes
Brain-Putamen(basalganglia)	167	PRICKLE4	ENSG00000278224.5	6	0.00514246	0.0719944	14	0.0807018	No	No
Brain-Putamen(basalganglia)	167	RP11-298J23.10	ENSG00000124593.15	6	0.000108719	0.00152207	14	0.00576765	Yes	Yes
Brain-Putamen(basalganglia)	167	TOMM6	ENSG00000214736.7	6	7.38282e-05	0.0010336	14	0.00433047	Yes	Yes
Brain-Putamen(basalganglia)	167	USP49	ENSG00000164663.14	6	0.000726077	0.0101651	14	0.020521	Yes	No
Brain-Putamen(basalganglia)	167	MED20	ENSG00000124641.15	6	0.000229969	0.00298959	13	0.00928892	Yes	Yes
Brain-Putamen(basalganglia)	167	BYSL	ENSG00000112578.9	6	0.00506027	0.0657836	13	0.0750011	No	No
Brain-Putamen(basalganglia)	167	CCND3	ENSG00000112576.12	6	0.00109503	0.0153304	14	0.0266785	Yes	No
Brain-Putamen(basalganglia)	167	TAF8	ENSG00000137413.15	6	0.00361737	0.0470258	13	0.057514	No	No
Brain-Putamen(basalganglia)	167	RP11-7K24.3	ENSG00000261068.2	6	0.00204486	0.0265832	13	0.0381035	Yes	No
Brain-Putamen(basalganglia)	167	C6orf132	ENSG00000188112.8	6	0.000391938	0.00509519	13	0.0131575	Yes	No
Brain-Putamen(basalganglia)	167	GUCA1A	ENSG00000048545.13	6	0.000152042	0.00197655	13	0.00697026	Yes	Yes
Brain-Putamen(basalganglia)	167	GUCA1B	ENSG00000112599.8	6	1.62354e-11	2.1106e-10	13	4.84389e-09	Yes	Yes
Brain-Putamen(basalganglia)	167	MRPS10	ENSG00000048544.5	6	3.54925e-13	4.61403e-12	13	1.37221e-10	Yes	Yes
Brain-Putamen(basalganglia)	167	TRERF1	ENSG00000124496.12	6	0.00439489	0.0615285	14	0.0710716	No	No
Brain-Putamen(basalganglia)	167	UBR2	ENSG00000024048.10	6	2.82601e-05	0.000310861	11	0.00170274	Yes	Yes
Brain-Putamen(basalganglia)	167	PRPH2	ENSG00000112619.7	6	4.02988e-13	4.02988e-12	10	1.2188e-10	Yes	Yes
Brain-Putamen(basalganglia)	167	TBCC	ENSG00000124659.6	6	0.00301313	0.0301313	10	0.0415184	Yes	No
Brain-Putamen(basalganglia)	167	GLTSCR1L	ENSG00000112624.12	6	0.0158757	0.174633	11	0.178249	No	No
Brain-Putamen(basalganglia)	167	RPL7L1	ENSG00000146223.14	6	7.08431e-07	7.79274e-06	11	7.32632e-05	Yes	Yes
Brain-Putamen(basalganglia)	167	C6orf226	ENSG00000221821.3	6	0.00318687	0.0350556	11	0.0461715	Yes	No
Brain-Putamen(basalganglia)	167	CNPY3	ENSG00000137161.16	6	0.00384353	0.0422788	11	0.0529465	No	No
Brain-Putamen(basalganglia)	167	GNMT	ENSG00000124713.5	6	3.42146e-18	3.76361e-17	11	2.20914e-15	Yes	Yes
Brain-Putamen(basalganglia)	167	PEX6	ENSG00000124587.13	6	3.35173e-19	3.6869e-18	11	2.43663e-16	Yes	Yes
Brain-Putamen(basalganglia)	167	PPP2R5D	ENSG00000112640.14	6	0.000557434	0.00613178	11	0.0148285	Yes	No
Brain-Putamen(basalganglia)	167	MEA1	ENSG00000124733.3	6	0.000468963	0.00515859	11	0.0132713	Yes	No
Brain-Putamen(basalganglia)	167	KLHDC3	ENSG00000124702.17	6	0.00307653	0.0338418	11	0.045045	Yes	No
Brain-Putamen(basalganglia)	167	RRP36	ENSG00000124541.6	6	0.00397544	0.0437298	11	0.0543135	No	No
Brain-Putamen(basalganglia)	167	CUL7	ENSG00000044090.8	6	0.00478116	0.0525928	11	0.0627443	No	No
Brain-Putamen(basalganglia)	167	KLC4	ENSG00000137171.14	6	0.000338712	0.00372583	11	0.0107232	Yes	No
Brain-Putamen(basalganglia)	167	MRPL2	ENSG00000112651.11	6	8.10688e-05	0.000891757	11	0.00385758	Yes	Yes
Brain-Putamen(basalganglia)	167	PTK7	ENSG00000112655.15	6	0.000337215	0.00370937	11	0.0106958	Yes	No
Brain-Putamen(basalganglia)	167	SRF	ENSG00000112658.7	6	0.00131769	0.0131769	10	0.0242133	Yes	No
Brain-Putamen(basalganglia)	167	CUL9	ENSG00000112659.13	6	0.000745725	0.00820297	11	0.0178309	Yes	No
Brain-Putamen(basalganglia)	167	DNPH1	ENSG00000112667.12	6	8.63647e-05	0.000863647	10	0.00376905	Yes	Yes
Brain-Putamen(basalganglia)	167	TTBK1	ENSG00000146216.11	6	0.00229058	0.0229058	10	0.0345533	Yes	No
Brain-Putamen(basalganglia)	167	SLC22A7	ENSG00000137204.14	6	0.00162368	0.0162368	10	0.0276696	Yes	No
Brain-Putamen(basalganglia)	167	CRIP3	ENSG00000146215.13	6	0.00747036	0.0747036	10	0.0832078	No	No
Brain-Putamen(basalganglia)	167	ZNF318	ENSG00000171467.15	6	0.000536926	0.00590619	11	0.0144866	Yes	No
Brain-Putamen(basalganglia)	167	ABCC10	ENSG00000124574.14	6	0.00171611	0.0188772	11	0.0305805	Yes	No
Brain-Putamen(basalganglia)	167	DLK2	ENSG00000171462.14	6	0.00079203	0.00871233	11	0.0185516	Yes	No
Brain-Putamen(basalganglia)	167	TJAP1	ENSG00000137221.14	6	0.000169426	0.00186369	11	0.00666848	Yes	Yes
Brain-Putamen(basalganglia)	167	LRRC73	ENSG00000204052.4	6	0.00134668	0.0148135	11	0.0261431	Yes	No
Brain-Putamen(basalganglia)	167	YIPF3	ENSG00000137207.11	6	0.0016849	0.0185339	11	0.0301944	Yes	No
Brain-Putamen(basalganglia)	167	POLR1C	ENSG00000171453.17	6	0.000371092	0.00408201	11	0.011374	Yes	No
Brain-Putamen(basalganglia)	167	XPO5	ENSG00000124571.17	6	0.00182036	0.0200239	11	0.0317521	Yes	No
Brain-Putamen(basalganglia)	167	POLH	ENSG00000170734.11	6	0.00375016	0.0412518	11	0.052027	No	No
Brain-Putamen(basalganglia)	167	GTPBP2	ENSG00000172432.18	6	0.000840445	0.00924489	11	0.0192672	Yes	No
Brain-Putamen(basalganglia)	167	MAD2L1BP	ENSG00000124688.13	6	0.00314991	0.034649	11	0.0458458	Yes	No
Brain-Putamen(basalganglia)	167	RSPH9	ENSG00000172426.15	6	0.000631151	0.00694267	11	0.016077	Yes	No
Brain-Putamen(basalganglia)	167	MRPS18A	ENSG00000096080.11	6	0.00246761	0.0271437	11	0.038625	Yes	No
Brain-Putamen(basalganglia)	167	VEGFA	ENSG00000112715.21	6	0.000879207	0.00967128	11	0.0198605	Yes	No
Brain-Putamen(basalganglia)	167	C6orf223	ENSG00000181577.15	6	0.00183805	0.0202185	11	0.0319302	Yes	No
Brain-Putamen(basalganglia)	167	MRPL14	ENSG00000180992.6	6	2.40722e-06	2.64795e-05	11	0.000215458	Yes	Yes
Brain-Putamen(basalganglia)	167	TMEM63B	ENSG00000137216.18	6	0.000299879	0.00359855	12	0.0104854	Yes	No
Brain-Putamen(basalganglia)	167	CAPN11	ENSG00000137225.12	6	0.00200307	0.0240368	12	0.0356418	Yes	No
Brain-Putamen(basalganglia)	167	SLC29A1	ENSG00000112759.16	6	0.000859626	0.0103155	12	0.0206774	Yes	No
Brain-Putamen(basalganglia)	167	HSP90AB1	ENSG00000096384.19	6	0.000198242	0.0023789	12	0.00793737	Yes	Yes
Brain-Putamen(basalganglia)	167	SLC35B2	ENSG00000157593.18	6	0.00339416	0.0407299	12	0.0515121	No	No
Brain-Putamen(basalganglia)	167	NFKBIE	ENSG00000146232.15	6	0.00190465	0.0228558	12	0.034507	Yes	No
Brain-Putamen(basalganglia)	167	TMEM151B	ENSG00000178233.17	6	0.00176215	0.0211458	12	0.0328623	Yes	No
Brain-Putamen(basalganglia)	167	TCTE1	ENSG00000146221.9	6	0.000471512	0.00565815	12	0.0140832	Yes	No
Brain-Putamen(basalganglia)	167	AARS2	ENSG00000124608.4	6	0.000435814	0.00522977	12	0.0133907	Yes	No
Brain-Putamen(basalganglia)	167	CDC5L	ENSG00000096401.7	6	0.000890272	0.0115735	13	0.0222589	Yes	No
Brain-Putamen(basalganglia)	167	SUPT3H	ENSG00000196284.15	6	5.99091e-06	0.000107836	18	0.000717997	Yes	Yes
Brain-Putamen(basalganglia)	167	RUNX2	ENSG00000124813.20	6	1.75212e-10	2.62818e-09	15	5.04271e-08	Yes	Yes
Brain-Putamen(basalganglia)	167	CLIC5	ENSG00000112782.15	6	0.00224417	0.0314183	14	0.0427341	Yes	No
Brain-Putamen(basalganglia)	167	ENPP4	ENSG00000001561.6	6	5.7429e-05	0.000804006	14	0.00356262	Yes	Yes
Brain-Putamen(basalganglia)	167	ENPP5	ENSG00000112796.9	6	3.44606e-09	4.82448e-08	14	7.42779e-07	Yes	Yes
Brain-Putamen(basalganglia)	167	RCAN2	ENSG00000172348.14	6	0.00139044	0.0208566	15	0.0325575	Yes	No
Brain-Putamen(basalganglia)	167	CYP39A1	ENSG00000146233.7	6	3.28007e-05	0.000492011	15	0.00244348	Yes	Yes
Brain-Putamen(basalganglia)	167	SLC25A27	ENSG00000153291.15	6	9.97692e-23	1.39677e-21	14	1.36945e-19	Yes	Yes
Brain-Putamen(basalganglia)	167	TDRD6	ENSG00000180113.15	6	6.90667e-20	1.036e-18	15	7.3651e-17	Yes	Yes
Brain-Putamen(basalganglia)	167	PLA2G7	ENSG00000146070.16	6	0.000610834	0.00916251	15	0.0191627	Yes	No
Brain-Putamen(basalganglia)	167	MEP1A	ENSG00000112818.9	6	0.00163251	0.0244877	15	0.0360557	Yes	No
Brain-Putamen(basalganglia)	167	ADGRF5	ENSG00000069122.18	6	0.00381812	0.0610899	16	0.0706839	No	No
Brain-Putamen(basalganglia)	167	TNFRSF21	ENSG00000146072.6	6	0.00266434	0.0399651	15	0.0508335	No	No
Brain-Putamen(basalganglia)	167	RP11-385F7.1	ENSG00000270761.1	6	1.97053e-06	2.9558e-05	15	0.000237155	Yes	Yes
Brain-Putamen(basalganglia)	167	CD2AP	ENSG00000198087.7	6	0.00118008	0.0200613	17	0.0317945	Yes	No
Brain-Putamen(basalganglia)	167	PTCHD4	ENSG00000244694.7	6	0.000120415	0.00228788	19	0.00772468	Yes	Yes
Brain-Putamen(basalganglia)	167	MUT	ENSG00000146085.7	6	0.00186641	0.0298625	16	0.0412435	Yes	No
Brain-Putamen(basalganglia)	167	CENPQ	ENSG00000031691.6	6	7.19864e-10	1.15178e-08	16	1.9781e-07	Yes	Yes
Brain-Putamen(basalganglia)	167	C6orf141	ENSG00000197261.11	6	4.83235e-05	0.000724852	15	0.00329619	Yes	Yes
Brain-Putamen(basalganglia)	167	CRISP2	ENSG00000124490.13	6	0.000615216	0.00922824	15	0.0192417	Yes	No
Brain-Putamen(basalganglia)	167	CRISP3	ENSG00000096006.11	6	0.0191255	0.267758	14	0.269707	No	No
Brain-Putamen(basalganglia)	167	MCM3	ENSG00000112118.18	6	0.000494377	0.00791003	16	0.0174148	Yes	No
Brain-Putamen(basalganglia)	167	PAQR8	ENSG00000170915.8	6	2.31165e-05	0.000369864	16	0.00194973	Yes	Yes
Brain-Putamen(basalganglia)	167	EFHC1	ENSG00000096093.15	6	9.1074e-06	0.000154826	17	0.000969372	Yes	Yes
Brain-Putamen(basalganglia)	167	TRAM2	ENSG00000065308.4	6	0.00794599	0.127136	16	0.132559	No	No
Brain-Putamen(basalganglia)	167	TRAM2-AS1	ENSG00000225791.6	6	1.43163e-05	0.000229061	16	0.00133477	Yes	Yes
Brain-Putamen(basalganglia)	167	TMEM14A	ENSG00000096092.5	6	0.000953527	0.0152564	16	0.0265803	Yes	No
Brain-Putamen(basalganglia)	167	GSTA1	ENSG00000243955.5	6	9.89981e-07	1.58397e-05	16	0.000137473	Yes	Yes
Brain-Putamen(basalganglia)	167	GSTA4	ENSG00000170899.10	6	0.00382186	0.0611498	16	0.0707441	No	No
Brain-Putamen(basalganglia)	167	ICK	ENSG00000112144.15	6	3.34507e-05	0.000535212	16	0.00261223	Yes	Yes
Brain-Putamen(basalganglia)	167	FBXO9	ENSG00000112146.16	6	0.00154708	0.0247533	16	0.0363118	Yes	No
Brain-Putamen(basalganglia)	167	ELOVL5	ENSG00000012660.13	6	7.0151e-08	1.12242e-06	16	1.27084e-05	Yes	Yes
Brain-Putamen(basalganglia)	167	RP3-483K16.4	ENSG00000271367.1	6	0.000134926	0.00202389	15	0.00707154	Yes	Yes
Brain-Putamen(basalganglia)	167	GCLC	ENSG00000001084.10	6	5.54447e-06	8.31671e-05	15	0.000578571	Yes	Yes
Brain-Putamen(basalganglia)	167	KLHL31	ENSG00000124743.5	6	0.000156773	0.0023516	15	0.00787786	Yes	Yes
Brain-Putamen(basalganglia)	167	RP11-79N23.1	ENSG00000227885.1	6	0.00372589	0.0558884	15	0.0658049	No	No
Brain-Putamen(basalganglia)	167	LRRC1	ENSG00000137269.14	6	5.88139e-08	9.41023e-07	16	1.09463e-05	Yes	Yes
Brain-Putamen(basalganglia)	167	HCRTR2	ENSG00000137252.9	6	0.00279492	0.0503086	18	0.0605985	No	No
Brain-Putamen(basalganglia)	167	HMGCLL1	ENSG00000146151.12	6	1.9488e-05	0.000370273	19	0.00195074	Yes	Yes
Brain-Putamen(basalganglia)	167	COL21A1	ENSG00000124749.16	6	0.000389997	0.00662995	17	0.0156092	Yes	No
Brain-Putamen(basalganglia)	167	DST	ENSG00000151914.19	6	0.0145528	0.232845	16	0.235271	No	No
Brain-Putamen(basalganglia)	167	BEND6	ENSG00000151917.17	6	2.31811e-18	3.01355e-17	13	1.79845e-15	Yes	Yes
Brain-Putamen(basalganglia)	167	KIAA1586	ENSG00000168116.13	6	1.19988e-06	1.55984e-05	13	0.000135642	Yes	Yes
Brain-Putamen(basalganglia)	167	ZNF451	ENSG00000112200.16	6	0.0165471	0.215112	13	0.217872	No	No
Brain-Putamen(basalganglia)	167	BAG2	ENSG00000112208.11	6	0.00383354	0.0460025	12	0.0565094	No	No
Brain-Putamen(basalganglia)	167	RAB23	ENSG00000112210.11	6	0.00801535	0.1042	13	0.110807	No	No
Brain-Putamen(basalganglia)	167	PRIM2	ENSG00000146143.17	6	0.0134624	0.188474	14	0.191839	No	No
Brain-Putamen(basalganglia)	167	XXbac-BPGBPG55C20.1	ENSG00000272541.1	6	1.45061e-10	1.45061e-09	10	2.89538e-08	Yes	Yes
Brain-Putamen(basalganglia)	167	XXbac-BPGBPG55C20.3	ENSG00000271761.1	6	0.00186386	0.0186386	10	0.0303208	Yes	No
Brain-Putamen(basalganglia)	167	XXbac-BPGBPG55C20.2	ENSG00000272316.1	6	3.40628e-14	3.40628e-13	10	1.17794e-11	Yes	Yes
Brain-Putamen(basalganglia)	167	KHDRBS2	ENSG00000112232.8	6	0.012004	0.276091	23	0.277929	No	No
Brain-Putamen(basalganglia)	167	FKBP1C	ENSG00000198225.5	6	0.00736875	0.103163	14	0.109881	No	No
Brain-Putamen(basalganglia)	167	PTP4A1	ENSG00000112245.10	6	0.0139192	0.194869	14	0.198043	No	No
Brain-Putamen(basalganglia)	167	PHF3	ENSG00000118482.11	6	0.00142291	0.0213436	15	0.0330575	Yes	No
Brain-Putamen(basalganglia)	167	ADGRB3	ENSG00000135298.13	6	0.00104845	0.0251628	24	0.0367127	Yes	No
Brain-Putamen(basalganglia)	167	LMBRD1	ENSG00000168216.10	6	0.00595442	0.101225	17	0.107978	No	No
Brain-Putamen(basalganglia)	167	COL19A1	ENSG00000082293.12	6	0.00923998	0.16632	18	0.170173	No	No
Brain-Putamen(basalganglia)	167	COL9A1	ENSG00000112280.15	6	7.53931e-06	0.00011309	15	0.000748228	Yes	Yes
Brain-Putamen(basalganglia)	167	FAM135A	ENSG00000082269.16	6	0.00701793	0.112287	16	0.118517	No	No
Brain-Putamen(basalganglia)	167	SDHAF4	ENSG00000154079.5	6	0.000100743	0.00151114	15	0.00573719	Yes	Yes
Brain-Putamen(basalganglia)	167	RP11-134K13.4	ENSG00000271967.1	6	1.19453e-07	1.67234e-06	14	1.81737e-05	Yes	Yes
Brain-Putamen(basalganglia)	167	SMAP1	ENSG00000112305.14	6	0.000170037	0.00272059	16	0.00874763	Yes	Yes
Brain-Putamen(basalganglia)	167	B3GAT2	ENSG00000112309.10	6	3.82259e-08	5.73388e-07	15	7.03198e-06	Yes	Yes
Brain-Putamen(basalganglia)	167	OGFRL1	ENSG00000119900.7	6	3.38355e-05	0.000507533	15	0.0025087	Yes	Yes
Brain-Putamen(basalganglia)	167	LINC00472	ENSG00000233237.6	6	0.000881008	0.0132151	15	0.0242591	Yes	No
Brain-Putamen(basalganglia)	167	RIMS1	ENSG00000079841.18	6	0.000406892	0.00691717	17	0.0160483	Yes	No
Brain-Putamen(basalganglia)	167	KCNQ5	ENSG00000185760.15	6	0.00454029	0.0862656	19	0.0939643	No	No
Brain-Putamen(basalganglia)	167	KHDC1L	ENSG00000256980.4	6	3.88972e-09	5.44561e-08	14	8.31235e-07	Yes	Yes
Brain-Putamen(basalganglia)	167	KHDC1	ENSG00000135314.12	6	0.000134807	0.0020221	15	0.00706806	Yes	Yes
Brain-Putamen(basalganglia)	167	KHDC3L	ENSG00000203908.3	6	4.46026e-06	6.69039e-05	15	0.000479451	Yes	Yes
Brain-Putamen(basalganglia)	167	DDX43	ENSG00000080007.7	6	0.0210507	0.31576	15	0.317218	No	No
Brain-Putamen(basalganglia)	167	MB21D1	ENSG00000164430.15	6	0.000266215	0.00399322	15	0.0112443	Yes	No
Brain-Putamen(basalganglia)	167	MTO1	ENSG00000135297.15	6	0.00032044	0.00480661	15	0.0126773	Yes	No
Brain-Putamen(basalganglia)	167	EEF1A1	ENSG00000156508.17	6	0.013875	0.19425	14	0.197459	No	No
Brain-Putamen(basalganglia)	167	SLC17A5	ENSG00000119899.12	6	0.00272152	0.0381013	14	0.0490394	Yes	No
Brain-Putamen(basalganglia)	167	CD109	ENSG00000156535.13	6	0.00080853	0.0121279	15	0.0228994	Yes	No
Brain-Putamen(basalganglia)	167	COL12A1	ENSG00000111799.20	6	0.00577801	0.0693361	12	0.078197	No	No
Brain-Putamen(basalganglia)	167	COX7A2	ENSG00000112695.11	6	0.00024351	0.00267861	11	0.00865648	Yes	Yes
Brain-Putamen(basalganglia)	167	TMEM30A	ENSG00000112697.15	6	0.00120816	0.0132897	11	0.0243522	Yes	No
Brain-Putamen(basalganglia)	167	RP1-234P15.4	ENSG00000225793.2	6	0.00558144	0.0613959	11	0.070969	No	No
Brain-Putamen(basalganglia)	167	FILIP1	ENSG00000118407.14	6	0.000198936	0.00258617	13	0.00844884	Yes	Yes
Brain-Putamen(basalganglia)	167	SENP6	ENSG00000112701.17	6	4.99339e-06	6.99075e-05	14	0.000498374	Yes	Yes
Brain-Putamen(basalganglia)	167	MYO6	ENSG00000196586.13	6	0.00181441	0.0254017	14	0.0369532	Yes	No
Brain-Putamen(basalganglia)	167	IMPG1	ENSG00000112706.11	6	7.13472e-06	0.000107021	15	0.000713471	Yes	Yes
Brain-Putamen(basalganglia)	167	HTR1B	ENSG00000135312.6	6	0.0066373	0.126109	19	0.13158	No	No
Brain-Putamen(basalganglia)	167	MEI4	ENSG00000269964.2	6	0.00138306	0.0290442	21	0.0404799	Yes	No
Brain-Putamen(basalganglia)	167	IRAK1BP1	ENSG00000146243.13	6	1.50098e-07	2.40157e-06	16	2.52675e-05	Yes	Yes
Brain-Putamen(basalganglia)	167	PHIP	ENSG00000146247.13	6	0.00356031	0.056965	16	0.0668097	No	No
Brain-Putamen(basalganglia)	167	HMGN3	ENSG00000118418.14	6	0.000245654	0.00368482	15	0.0106481	Yes	No
Brain-Putamen(basalganglia)	167	RP1-232L24.3	ENSG00000231533.1	6	0.000880886	0.0132133	15	0.0242591	Yes	No
Brain-Putamen(basalganglia)	167	LCA5	ENSG00000135338.13	6	0.000336684	0.00505025	15	0.013106	Yes	No
Brain-Putamen(basalganglia)	167	RP11-177G23.2	ENSG00000272137.1	6	0.00169424	0.0254136	15	0.0369675	Yes	No
Brain-Putamen(basalganglia)	167	SH3BGRL2	ENSG00000198478.7	6	0.00463582	0.0741731	16	0.0827213	No	No
Brain-Putamen(basalganglia)	167	LINC01621	ENSG00000235357.1	6	0.00276324	0.0386853	14	0.0496048	Yes	No
Brain-Putamen(basalganglia)	167	ELOVL4	ENSG00000118402.5	6	0.000102234	0.00153351	15	0.00579713	Yes	Yes
Brain-Putamen(basalganglia)	167	BCKDHB	ENSG00000083123.14	6	8.74739e-05	0.00174948	20	0.00640757	Yes	Yes
Brain-Putamen(basalganglia)	167	RP11-250B2.6	ENSG00000272129.1	6	0.000405521	0.00770489	19	0.0171487	Yes	No
Brain-Putamen(basalganglia)	167	RP11-250B2.3	ENSG00000233967.6	6	0.00110084	0.0209159	19	0.0326245	Yes	No
Brain-Putamen(basalganglia)	167	RP11-250B2.5	ENSG00000260645.1	6	0.000329921	0.00626851	19	0.0150424	Yes	No
Brain-Putamen(basalganglia)	167	FAM46A	ENSG00000112773.15	6	0.00989315	0.18797	19	0.191348	No	No
Brain-Putamen(basalganglia)	167	IBTK	ENSG00000005700.14	6	0.00238384	0.0333738	14	0.0445735	Yes	No
Brain-Putamen(basalganglia)	167	TPBG	ENSG00000146242.8	6	0.00079881	0.0103845	13	0.0207597	Yes	No
Brain-Putamen(basalganglia)	167	UBE3D	ENSG00000118420.16	6	7.07435e-20	9.19666e-19	13	6.56421e-17	Yes	Yes
Brain-Putamen(basalganglia)	167	DOPEY1	ENSG00000083097.14	6	0.000226753	0.00272103	12	0.00874763	Yes	Yes
Brain-Putamen(basalganglia)	167	PGM3	ENSG00000013375.15	6	0.00698486	0.0768335	11	0.0851394	No	No
Brain-Putamen(basalganglia)	167	RWDD2A	ENSG00000013392.7	6	0.00109137	0.012005	11	0.0227577	Yes	No
Brain-Putamen(basalganglia)	167	ME1	ENSG00000065833.8	6	0.00175923	0.0211108	12	0.0328365	Yes	No
Brain-Putamen(basalganglia)	167	PRSS35	ENSG00000146250.6	6	0.00466259	0.0512885	11	0.0615007	No	No
Brain-Putamen(basalganglia)	167	SNAP91	ENSG00000065609.14	6	0.000855259	0.0111184	13	0.0216684	Yes	No
Brain-Putamen(basalganglia)	167	RIPPLY2	ENSG00000203877.8	6	0.000438548	0.00482402	11	0.0127017	Yes	No
Brain-Putamen(basalganglia)	167	CYB5R4	ENSG00000065615.13	6	0.00481018	0.0577221	12	0.0675051	No	No
Brain-Putamen(basalganglia)	167	MRAP2	ENSG00000135324.5	6	6.45113e-05	0.000774136	12	0.00346376	Yes	Yes
Brain-Putamen(basalganglia)	167	CEP162	ENSG00000135315.11	6	0.00107104	0.0149946	14	0.0263029	Yes	No
Brain-Putamen(basalganglia)	167	TBX18	ENSG00000112837.16	6	0.0120346	0.180519	15	0.184089	No	No
Brain-Putamen(basalganglia)	167	NT5E	ENSG00000135318.11	6	6.4658e-05	0.0012285	19	0.00495174	Yes	Yes
Brain-Putamen(basalganglia)	167	SNX14	ENSG00000135317.12	6	0.00097088	0.0184467	19	0.0300798	Yes	No
Brain-Putamen(basalganglia)	167	SYNCRIP	ENSG00000135316.17	6	0.00315649	0.0599732	19	0.0696675	No	No
Brain-Putamen(basalganglia)	167	HTR1E	ENSG00000168830.7	6	0.013027	0.208431	16	0.211321	No	No
Brain-Putamen(basalganglia)	167	CGA	ENSG00000135346.8	6	0.0037373	0.0560595	15	0.0659715	No	No
Brain-Putamen(basalganglia)	167	ZNF292	ENSG00000188994.12	6	0.000998161	0.0169687	17	0.0284631	Yes	No
Brain-Putamen(basalganglia)	167	SMIM8	ENSG00000111850.10	6	4.2368e-11	6.35519e-10	15	1.33101e-08	Yes	Yes
Brain-Putamen(basalganglia)	167	C6orf163	ENSG00000203872.6	6	0.00102012	0.0153019	15	0.0266387	Yes	No
Brain-Putamen(basalganglia)	167	CFAP206	ENSG00000272514.5	6	4.86301e-07	7.29451e-06	15	6.90521e-05	Yes	Yes
Brain-Putamen(basalganglia)	167	SLC35A1	ENSG00000164414.17	6	0.002767	0.0415049	15	0.0522277	No	No
Brain-Putamen(basalganglia)	167	RARS2	ENSG00000146282.17	6	0.00184778	0.0277168	15	0.0391993	Yes	No
Brain-Putamen(basalganglia)	167	ORC3	ENSG00000135336.14	6	0.0027584	0.041376	15	0.0521261	No	No
Brain-Putamen(basalganglia)	167	AKIRIN2	ENSG00000135334.8	6	0.000426945	0.00597724	14	0.0145927	Yes	No
Brain-Putamen(basalganglia)	167	CNR1	ENSG00000118432.12	6	0.00301112	0.0451668	15	0.0556792	No	No
Brain-Putamen(basalganglia)	167	RNGTT	ENSG00000111880.15	6	0.0017667	0.0300339	17	0.0414257	Yes	No
Brain-Putamen(basalganglia)	167	PNRC1	ENSG00000146278.10	6	0.00402132	0.0562985	14	0.0661774	No	No
Brain-Putamen(basalganglia)	167	SRSF12	ENSG00000154548.8	6	0.00830282	0.124542	15	0.130128	No	No
Brain-Putamen(basalganglia)	167	PM20D2	ENSG00000146281.5	6	0.00154229	0.021592	14	0.0333159	Yes	No
Brain-Putamen(basalganglia)	167	GABRR2	ENSG00000111886.10	6	0.00547631	0.0766683	14	0.0850088	No	No
Brain-Putamen(basalganglia)	167	UBE2J1	ENSG00000198833.6	6	0.000160353	0.00224494	14	0.00762392	Yes	Yes
Brain-Putamen(basalganglia)	167	RRAGD	ENSG00000025039.14	6	0.00273914	0.038348	14	0.0492856	Yes	No
Brain-Putamen(basalganglia)	167	ANKRD6	ENSG00000135299.16	6	0.0026812	0.040218	15	0.051042	No	No
Brain-Putamen(basalganglia)	167	LYRM2	ENSG00000083099.10	6	3.61451e-12	5.06032e-11	14	1.29364e-09	Yes	Yes
Brain-Putamen(basalganglia)	167	MDN1	ENSG00000112159.11	6	4.9311e-05	0.000739665	15	0.0033486	Yes	Yes
Brain-Putamen(basalganglia)	167	CASP8AP2	ENSG00000118412.12	6	0.00644374	0.0902123	14	0.0975369	No	No
Brain-Putamen(basalganglia)	167	BACH2	ENSG00000112182.14	6	0.00236378	0.0401842	17	0.0510136	No	No
Brain-Putamen(basalganglia)	167	MAP3K7	ENSG00000135341.17	6	0.00118131	0.0165383	14	0.0279866	Yes	No
Brain-Putamen(basalganglia)	167	EPHA7	ENSG00000135333.13	6	0.00117401	0.0187842	16	0.0304852	Yes	No
Brain-Putamen(basalganglia)	167	MANEA	ENSG00000172469.15	6	8.09888e-05	0.00105285	13	0.00439259	Yes	Yes
Brain-Putamen(basalganglia)	167	FUT9	ENSG00000172461.10	6	0.00201663	0.0322661	16	0.0435388	Yes	No
Brain-Putamen(basalganglia)	167	UFL1	ENSG00000014123.9	6	0.00395088	0.0553123	14	0.0652557	No	No
Brain-Putamen(basalganglia)	167	FHL5	ENSG00000112214.10	6	0.00014702	0.00205828	14	0.0071483	Yes	Yes
Brain-Putamen(basalganglia)	167	GPR63	ENSG00000112218.8	6	0.00472518	0.0661525	14	0.0753224	No	No
Brain-Putamen(basalganglia)	167	NDUFAF4	ENSG00000123545.5	6	4.274e-08	5.9836e-07	14	7.3031e-06	Yes	Yes
Brain-Putamen(basalganglia)	167	KLHL32	ENSG00000186231.16	6	0.000491374	0.00737061	15	0.0167099	Yes	No
Brain-Putamen(basalganglia)	167	MMS22L	ENSG00000146263.11	6	0.00145861	0.0189619	13	0.0306816	Yes	No
Brain-Putamen(basalganglia)	167	RP11-436D23.1	ENSG00000271860.6	6	0.0033069	0.062831	19	0.0722581	No	No
Brain-Putamen(basalganglia)	167	RP1-104O17.3	ENSG00000226207.1	6	0.00795994	0.0875594	11	0.0951007	No	No
Brain-Putamen(basalganglia)	167	RP1-273N12.4	ENSG00000283010.1	6	0.00049782	0.00696947	14	0.0161197	Yes	No
Brain-Putamen(basalganglia)	167	POU3F2	ENSG00000184486.9	6	0.00548984	0.0768578	14	0.0851569	No	No
Brain-Putamen(basalganglia)	167	FBXL4	ENSG00000112234.8	6	0.00201121	0.0301681	15	0.041553	Yes	No
Brain-Putamen(basalganglia)	167	FAXC	ENSG00000146267.11	6	0.0128614	0.192922	15	0.196176	No	No
Brain-Putamen(basalganglia)	167	COQ3	ENSG00000132423.11	6	5.98028e-05	0.000897042	15	0.00387574	Yes	Yes
Brain-Putamen(basalganglia)	167	PNISR	ENSG00000132424.14	6	0.00296792	0.0445187	15	0.0550553	No	No
Brain-Putamen(basalganglia)	167	USP45	ENSG00000123552.17	6	0.00107565	0.0161347	15	0.027543	Yes	No
Brain-Putamen(basalganglia)	167	TSTD3	ENSG00000228439.5	6	4.33923e-05	0.000650884	15	0.00302458	Yes	Yes
Brain-Putamen(basalganglia)	167	CCNC	ENSG00000112237.12	6	0.00448162	0.0672244	15	0.0762831	No	No
Brain-Putamen(basalganglia)	167	MCHR2	ENSG00000152034.10	6	0.00174384	0.0261576	15	0.0376568	Yes	No
Brain-Putamen(basalganglia)	167	ASCC3	ENSG00000112249.13	6	0.00537618	0.0860189	16	0.0937643	No	No
Brain-Putamen(basalganglia)	167	GRIK2	ENSG00000164418.19	6	0.00489376	0.0783001	16	0.0865185	No	No
Brain-Putamen(basalganglia)	167	HACE1	ENSG00000085382.11	6	9.19447e-07	1.28723e-05	14	0.000113935	Yes	Yes
Brain-Putamen(basalganglia)	167	LIN28B-AS1	ENSG00000203809.6	6	3.30488e-06	4.29634e-05	13	0.000327623	Yes	Yes
Brain-Putamen(basalganglia)	167	LIN28B	ENSG00000187772.7	6	0.00184819	0.0240264	13	0.0356352	Yes	No
Brain-Putamen(basalganglia)	167	BVES	ENSG00000112276.13	6	0.000425639	0.00510767	12	0.0131764	Yes	No
Brain-Putamen(basalganglia)	167	POPDC3	ENSG00000132429.9	6	2.23884e-07	2.68661e-06	12	2.80514e-05	Yes	Yes
Brain-Putamen(basalganglia)	167	RP3-355L5.5	ENSG00000272102.1	6	0.000734184	0.00807602	11	0.0176431	Yes	No
Brain-Putamen(basalganglia)	167	PREP	ENSG00000085377.13	6	0.00766116	0.0919339	12	0.09914	No	No
Brain-Putamen(basalganglia)	167	ATG5	ENSG00000057663.14	6	0.000512659	0.00768988	15	0.0171308	Yes	No
Brain-Putamen(basalganglia)	167	PRDM1	ENSG00000057657.15	6	0.00278932	0.0390505	14	0.0499403	Yes	No
Brain-Putamen(basalganglia)	167	AIM1	ENSG00000112297.14	6	0.000184162	0.00276243	15	0.00883857	Yes	Yes
Brain-Putamen(basalganglia)	167	RTN4IP1	ENSG00000130347.12	6	0.000850534	0.012758	15	0.0236991	Yes	No
Brain-Putamen(basalganglia)	167	QRSL1	ENSG00000130348.11	6	5.6046e-16	8.40689e-15	15	3.58882e-13	Yes	Yes
Brain-Putamen(basalganglia)	167	RP1-60O19.2	ENSG00000229654.1	6	0.000175823	0.00246152	14	0.00813854	Yes	Yes
Brain-Putamen(basalganglia)	167	CD24	ENSG00000272398.5	6	0.000379019	0.00530626	14	0.0135074	Yes	No
Brain-Putamen(basalganglia)	167	C6orf203	ENSG00000130349.9	6	0.00107992	0.0161988	15	0.0276341	Yes	No
Brain-Putamen(basalganglia)	167	BEND3	ENSG00000178409.13	6	0.00818502	0.122775	15	0.128443	No	No
Brain-Putamen(basalganglia)	167	PDSS2	ENSG00000164494.11	6	0.00384061	0.0576092	15	0.0673996	No	No
Brain-Putamen(basalganglia)	167	SOBP	ENSG00000112320.11	6	0.00858116	0.111555	13	0.117821	No	No
Brain-Putamen(basalganglia)	167	SEC63	ENSG00000025796.13	6	0.00189293	0.0227151	12	0.0343819	Yes	No
Brain-Putamen(basalganglia)	167	RP1-111B22.3	ENSG00000271734.1	6	0.000366171	0.00402789	11	0.0112903	Yes	No
Brain-Putamen(basalganglia)	167	OSTM1	ENSG00000081087.14	6	0.000169719	0.0018669	11	0.00667508	Yes	Yes
Brain-Putamen(basalganglia)	167	OSTM1-AS1	ENSG00000225174.1	6	0.00201415	0.0201415	10	0.0318678	Yes	No
Brain-Putamen(basalganglia)	167	NR2E1	ENSG00000112333.11	6	0.00146696	0.0146696	10	0.02601	Yes	No
Brain-Putamen(basalganglia)	167	SNX3	ENSG00000112335.14	6	0.000903713	0.00903713	10	0.0189939	Yes	No
Brain-Putamen(basalganglia)	167	LACE1	ENSG00000135537.16	6	0.00320676	0.0352744	11	0.0463605	Yes	No
Brain-Putamen(basalganglia)	167	FOXO3	ENSG00000118689.14	6	0.00323701	0.0388441	12	0.049744	Yes	No
Brain-Putamen(basalganglia)	167	ARMC2	ENSG00000118690.12	6	6.5653e-08	7.87836e-07	12	9.33137e-06	Yes	Yes
Brain-Putamen(basalganglia)	167	SESN1	ENSG00000080546.13	6	0.00481674	0.0529842	11	0.0631099	No	No
Brain-Putamen(basalganglia)	167	CEP57L1	ENSG00000183137.14	6	0.00174136	0.019155	11	0.0309025	Yes	No
Brain-Putamen(basalganglia)	167	CD164	ENSG00000135535.15	6	0.00140079	0.0154087	11	0.0267594	Yes	No
Brain-Putamen(basalganglia)	167	PPIL6	ENSG00000185250.15	6	0.00012685	0.00139535	11	0.00541273	Yes	Yes
Brain-Putamen(basalganglia)	167	SMPD2	ENSG00000135587.8	6	2.6758e-07	2.94338e-06	11	3.04473e-05	Yes	Yes
Brain-Putamen(basalganglia)	167	MICAL1	ENSG00000135596.17	6	0.00289592	0.0318551	11	0.0431434	Yes	No
Brain-Putamen(basalganglia)	167	ZBTB24	ENSG00000112365.4	6	0.00344392	0.041327	12	0.052079	No	No
Brain-Putamen(basalganglia)	167	AK9	ENSG00000155085.15	6	3.18272e-15	4.13753e-14	13	1.59806e-12	Yes	Yes
Brain-Putamen(basalganglia)	167	FIG4	ENSG00000112367.10	6	9.131e-06	0.000118703	13	0.000779013	Yes	Yes
Brain-Putamen(basalganglia)	167	RP1-249I4.2	ENSG00000232311.1	6	0.000410682	0.00492818	12	0.0129009	Yes	No
Brain-Putamen(basalganglia)	167	GPR6	ENSG00000146360.8	6	1.28204e-07	1.53844e-06	12	1.6852e-05	Yes	Yes
Brain-Putamen(basalganglia)	167	WASF1	ENSG00000112290.12	6	0.00281117	0.0365452	13	0.0475751	Yes	No
Brain-Putamen(basalganglia)	167	CDC40	ENSG00000168438.14	6	0.00250061	0.032508	13	0.0437625	Yes	No
Brain-Putamen(basalganglia)	167	METTL24	ENSG00000053328.8	6	0.00510995	0.0664293	13	0.0755587	No	No
Brain-Putamen(basalganglia)	167	DDO	ENSG00000203797.9	6	2.59705e-06	3.11645e-05	12	0.000247992	Yes	Yes
Brain-Putamen(basalganglia)	167	CDK19	ENSG00000155111.14	6	0.000464442	0.00603774	13	0.0146861	Yes	No
Brain-Putamen(basalganglia)	167	AMD1	ENSG00000123505.15	6	0.00167226	0.0200671	12	0.0317981	Yes	No
Brain-Putamen(basalganglia)	167	GTF3C6	ENSG00000155115.6	6	0.00833495	0.0916844	11	0.0989035	No	No
Brain-Putamen(basalganglia)	167	RPF2	ENSG00000197498.12	6	0.00634466	0.0697913	11	0.078611	No	No
Brain-Putamen(basalganglia)	167	SLC16A10	ENSG00000112394.16	6	0.00589974	0.0766966	13	0.0850257	No	No
Brain-Putamen(basalganglia)	167	MFSD4B	ENSG00000173214.5	6	0.00181564	0.0217876	12	0.0334663	Yes	No
Brain-Putamen(basalganglia)	167	RP5-1112D6.7	ENSG00000271789.1	6	0.00621206	0.0745447	12	0.0830685	No	No
Brain-Putamen(basalganglia)	167	REV3L	ENSG00000009413.15	6	0.000559699	0.00783579	14	0.0173175	Yes	No
Brain-Putamen(basalganglia)	167	TRAF3IP2	ENSG00000056972.18	6	0.00512316	0.0614779	12	0.0710361	No	No
Brain-Putamen(basalganglia)	167	FYN	ENSG00000010810.17	6	0.00776544	0.100951	13	0.107718	No	No
Brain-Putamen(basalganglia)	167	WISP3	ENSG00000112761.20	6	0.000991199	0.0118944	12	0.0226174	Yes	No
Brain-Putamen(basalganglia)	167	TUBE1	ENSG00000074935.13	6	0.000340528	0.00408634	12	0.011379	Yes	No
Brain-Putamen(basalganglia)	167	FAM229B	ENSG00000203778.7	6	1.9298e-11	2.31576e-10	12	5.23732e-09	Yes	Yes
Brain-Putamen(basalganglia)	167	LAMA4	ENSG00000112769.18	6	0.00288204	0.0374665	13	0.0484335	Yes	No
Brain-Putamen(basalganglia)	167	MARCKS	ENSG00000277443.2	6	0.000183115	0.00256361	14	0.0083936	Yes	Yes
Brain-Putamen(basalganglia)	167	LINC01268	ENSG00000227502.2	6	0.00252813	0.0353938	14	0.0464626	Yes	No
Brain-Putamen(basalganglia)	167	HDAC2	ENSG00000196591.11	6	0.00588314	0.0882472	15	0.0957487	No	No
Brain-Putamen(basalganglia)	167	HS3ST5	ENSG00000249853.7	6	0.00124686	0.0211967	17	0.0329092	Yes	No
Brain-Putamen(basalganglia)	167	FRK	ENSG00000111816.7	6	0.00405626	0.0567876	14	0.0666613	No	No
Brain-Putamen(basalganglia)	167	NT5DC1	ENSG00000178425.13	6	0.000352787	0.00493902	14	0.0129257	Yes	No
Brain-Putamen(basalganglia)	167	COL10A1	ENSG00000123500.9	6	0.000671578	0.00873051	13	0.0185774	Yes	No
Brain-Putamen(basalganglia)	167	TSPYL4	ENSG00000187189.10	6	0.00587203	0.0822084	14	0.0903002	No	No
Brain-Putamen(basalganglia)	167	DSE	ENSG00000111817.16	6	0.000303841	0.00455762	15	0.0122295	Yes	No
Brain-Putamen(basalganglia)	167	RP3-486I3.7	ENSG00000237021.2	6	3.87478e-05	0.000542469	14	0.00263971	Yes	Yes
Brain-Putamen(basalganglia)	167	TSPYL1	ENSG00000189241.6	6	0.00203398	0.0284757	14	0.039912	Yes	No
Brain-Putamen(basalganglia)	167	RP1-93H18.1	ENSG00000240050.5	6	0.00382316	0.0535242	14	0.0636342	No	No
Brain-Putamen(basalganglia)	167	FAM26F	ENSG00000188820.12	6	4.44446e-06	6.22224e-05	14	0.00045079	Yes	Yes
Brain-Putamen(basalganglia)	167	FAM26E	ENSG00000178033.5	6	0.000663273	0.00928583	14	0.0193142	Yes	No
Brain-Putamen(basalganglia)	167	RWDD1	ENSG00000111832.12	6	0.000759489	0.0106328	14	0.0210463	Yes	No
Brain-Putamen(basalganglia)	167	RSPH4A	ENSG00000111834.12	6	0.00134621	0.018847	14	0.030551	Yes	No
Brain-Putamen(basalganglia)	167	ZUFSP	ENSG00000153975.9	6	0.000514904	0.00720866	14	0.0164827	Yes	No
Brain-Putamen(basalganglia)	167	KPNA5	ENSG00000196911.10	6	0.00522178	0.073105	14	0.0817193	No	No
Brain-Putamen(basalganglia)	167	FAM162B	ENSG00000183807.7	6	0.00190325	0.0266455	14	0.0381499	Yes	No
Brain-Putamen(basalganglia)	167	DCBLD1	ENSG00000164465.18	6	0.00128082	0.0192123	15	0.0309633	Yes	No
Brain-Putamen(basalganglia)	167	GOPC	ENSG00000047932.13	6	0.00739766	0.103567	14	0.110253	No	No
Brain-Putamen(basalganglia)	167	NUS1	ENSG00000153989.7	6	0.00024172	0.00338408	14	0.0100938	Yes	No
Brain-Putamen(basalganglia)	167	SLC35F1	ENSG00000196376.10	6	0.00239676	0.0431417	18	0.0537601	No	No
Brain-Putamen(basalganglia)	167	CEP85L	ENSG00000111860.13	6	0.000354945	0.00532418	15	0.0135352	Yes	No
Brain-Putamen(basalganglia)	167	PLN	ENSG00000198523.5	6	0.00801804	0.104235	13	0.110837	No	No
Brain-Putamen(basalganglia)	167	MCM9	ENSG00000111877.17	6	0.000397626	0.00596439	15	0.0145713	Yes	No
Brain-Putamen(basalganglia)	167	ASF1A	ENSG00000111875.7	6	0.00301768	0.0452652	15	0.0557774	No	No
Brain-Putamen(basalganglia)	167	FAM184A	ENSG00000111879.18	6	0.00227692	0.0387076	17	0.0496251	Yes	No
Brain-Putamen(basalganglia)	167	MAN1A1	ENSG00000111885.6	6	0.00598547	0.0957675	16	0.10274	No	No
Brain-Putamen(basalganglia)	167	TBC1D32	ENSG00000146350.13	6	0.00215946	0.0345514	16	0.0457472	Yes	No
Brain-Putamen(basalganglia)	167	GJA1	ENSG00000152661.7	6	0.00107475	0.0161213	15	0.0275281	Yes	No
Brain-Putamen(basalganglia)	167	HSF2	ENSG00000025156.12	6	0.0134672	0.215475	16	0.218226	No	No
Brain-Putamen(basalganglia)	167	SERINC1	ENSG00000111897.6	6	0.000666156	0.0106585	16	0.0210738	Yes	No
Brain-Putamen(basalganglia)	167	PKIB	ENSG00000135549.14	6	1.8547e-06	3.15298e-05	17	0.000250498	Yes	Yes
Brain-Putamen(basalganglia)	167	FABP7	ENSG00000164434.11	6	0.00168249	0.0252373	15	0.0367831	Yes	No
Brain-Putamen(basalganglia)	167	SMPDL3A	ENSG00000172594.12	6	0.00102486	0.0153729	15	0.0267311	Yes	No
Brain-Putamen(basalganglia)	167	CLVS2	ENSG00000146352.12	6	0.000728662	0.0116586	16	0.022346	Yes	No
Brain-Putamen(basalganglia)	167	TRDN	ENSG00000186439.12	6	9.68616e-05	0.00174351	18	0.00639358	Yes	Yes
Brain-Putamen(basalganglia)	167	NKAIN2	ENSG00000188580.14	6	0.000977099	0.019542	20	0.0312904	Yes	No
Brain-Putamen(basalganglia)	167	RNF217	ENSG00000146373.16	6	0.000765806	0.00918967	12	0.019197	Yes	No
Brain-Putamen(basalganglia)	167	TPD52L1	ENSG00000111907.20	6	0.000290324	0.00348389	12	0.010268	Yes	No
Brain-Putamen(basalganglia)	167	HDDC2	ENSG00000111906.17	6	9.00354e-07	1.08043e-05	12	9.74184e-05	Yes	Yes
Brain-Putamen(basalganglia)	167	RP11-735G4.1	ENSG00000226409.2	6	0.0131501	0.144651	11	0.149329	No	No
Brain-Putamen(basalganglia)	167	HEY2	ENSG00000135547.8	6	0.000143442	0.00129098	9	0.0051203	Yes	Yes
Brain-Putamen(basalganglia)	167	NCOA7	ENSG00000111912.19	6	0.00195244	0.0195244	10	0.0312798	Yes	No
Brain-Putamen(basalganglia)	167	HINT3	ENSG00000111911.6	6	0.00365238	0.0328714	9	0.0441146	Yes	No
Brain-Putamen(basalganglia)	167	TRMT11	ENSG00000066651.18	6	1.23238e-05	0.000110914	9	0.000735468	Yes	Yes
Brain-Putamen(basalganglia)	167	CENPW	ENSG00000203760.8	6	0.00428091	0.0342473	8	0.0454491	Yes	No
Brain-Putamen(basalganglia)	167	RSPO3	ENSG00000146374.13	6	0.000741698	0.00667529	9	0.0156832	Yes	No
Brain-Putamen(basalganglia)	167	RNF146	ENSG00000118518.15	6	0.00171361	0.0154225	9	0.0267711	Yes	No
Brain-Putamen(basalganglia)	167	ECHDC1	ENSG00000093144.18	6	0.00575475	0.0517928	9	0.0619783	No	No
Brain-Putamen(basalganglia)	167	KIAA0408	ENSG00000189367.14	6	0.00531313	0.0478181	9	0.05827	No	No
Brain-Putamen(basalganglia)	167	SOGA3	ENSG00000214338.10	6	0.0027384	0.0246456	9	0.0362105	Yes	No
Brain-Putamen(basalganglia)	167	C6orf58	ENSG00000184530.8	6	0.0206059	0.185453	9	0.188861	No	No
Brain-Putamen(basalganglia)	167	THEMIS	ENSG00000172673.10	6	0.00213772	0.0213772	10	0.0330981	Yes	No
Brain-Putamen(basalganglia)	167	PTPRK	ENSG00000152894.14	6	0.00827383	0.10756	13	0.11404	No	No
Brain-Putamen(basalganglia)	167	LAMA2	ENSG00000196569.11	6	2.50616e-07	4.00985e-06	16	4.02428e-05	Yes	Yes
Brain-Putamen(basalganglia)	167	ARHGAP18	ENSG00000146376.10	6	0.00127889	0.0204622	16	0.0321982	Yes	No
Brain-Putamen(basalganglia)	167	L3MBTL3	ENSG00000198945.7	6	0.000137069	0.00233017	17	0.007826	Yes	Yes
Brain-Putamen(basalganglia)	167	SAMD3	ENSG00000164483.16	6	0.00205577	0.0370038	18	0.0480226	Yes	No
Brain-Putamen(basalganglia)	167	TMEM200A	ENSG00000164484.11	6	0.00136164	0.0245094	18	0.0360639	Yes	No
Brain-Putamen(basalganglia)	167	SMLR1	ENSG00000256162.2	6	0.00110809	0.0177294	16	0.0292794	Yes	No
Brain-Putamen(basalganglia)	167	EPB41L2	ENSG00000079819.18	6	2.578e-05	0.000438259	17	0.00223629	Yes	Yes
Brain-Putamen(basalganglia)	167	AKAP7	ENSG00000118507.15	6	0.00116715	0.0186745	16	0.0303624	Yes	No
Brain-Putamen(basalganglia)	167	ARG1	ENSG00000118520.14	6	0.000556362	0.00778907	14	0.0172426	Yes	No
Brain-Putamen(basalganglia)	167	MED23	ENSG00000112282.17	6	0.000285021	0.00427532	15	0.0117298	Yes	No
Brain-Putamen(basalganglia)	167	ENPP3	ENSG00000154269.14	6	0.000657142	0.00985713	15	0.0201202	Yes	No
Brain-Putamen(basalganglia)	167	ENPP1	ENSG00000197594.11	6	0.000887755	0.0133163	15	0.0243884	Yes	No
Brain-Putamen(basalganglia)	167	CTGF	ENSG00000118523.5	6	0.00488063	0.0683289	14	0.0772466	No	No
Brain-Putamen(basalganglia)	167	RP3-523C21.2	ENSG00000236166.1	6	0.00063582	0.00890148	14	0.0188219	Yes	No
Brain-Putamen(basalganglia)	167	MOXD1	ENSG00000079931.14	6	0.00234699	0.0352048	15	0.0463009	Yes	No
Brain-Putamen(basalganglia)	167	STX7	ENSG00000079950.13	6	0.00502911	0.0704075	14	0.0792052	No	No
Brain-Putamen(basalganglia)	167	VNN1	ENSG00000112299.7	6	3.86927e-05	0.000541698	14	0.00263668	Yes	Yes
Brain-Putamen(basalganglia)	167	VNN2	ENSG00000112303.13	6	0.000118407	0.0016577	14	0.00615095	Yes	Yes
Brain-Putamen(basalganglia)	167	SLC18B1	ENSG00000146409.10	6	1.65343e-05	0.000231481	14	0.00134545	Yes	Yes
Brain-Putamen(basalganglia)	167	RPS12	ENSG00000112306.7	6	0.000555485	0.00777678	14	0.0172388	Yes	No
Brain-Putamen(basalganglia)	167	EYA4	ENSG00000112319.17	6	6.13491e-07	9.20236e-06	15	8.45556e-05	Yes	Yes
Brain-Putamen(basalganglia)	167	RP11-704J17.5	ENSG00000272428.1	6	0.00083734	0.0117228	14	0.0224124	Yes	No
Brain-Putamen(basalganglia)	167	LINC01312	ENSG00000223586.5	6	0.00338497	0.0473896	14	0.0578835	No	No
Brain-Putamen(basalganglia)	167	TBPL1	ENSG00000028839.9	6	0.00034959	0.00454467	13	0.0122094	Yes	No
Brain-Putamen(basalganglia)	167	SLC2A12	ENSG00000146411.5	6	0.000677237	0.00948132	14	0.0196156	Yes	No
Brain-Putamen(basalganglia)	167	SGK1	ENSG00000118515.11	6	0.01014	0.14196	14	0.146695	No	No
Brain-Putamen(basalganglia)	167	RP11-557H15.3	ENSG00000231971.5	6	0.00577888	0.0693465	12	0.0781989	No	No
Brain-Putamen(basalganglia)	167	LINC01010	ENSG00000236700.5	6	0.0002931	0.0035172	12	0.0103344	Yes	No
Brain-Putamen(basalganglia)	167	RP11-557H15.4	ENSG00000232310.6	6	9.9005e-05	0.00128706	13	0.00510705	Yes	Yes
Brain-Putamen(basalganglia)	167	ALDH8A1	ENSG00000118514.13	6	6.49074e-29	7.13981e-28	11	1.6987e-25	Yes	Yes
Brain-Putamen(basalganglia)	167	HBS1L	ENSG00000112339.14	6	9.06914e-28	1.0883e-26	12	2.11082e-24	Yes	Yes
Brain-Putamen(basalganglia)	167	MYB	ENSG00000118513.18	6	8.48442e-05	0.000933286	11	0.00399462	Yes	Yes
Brain-Putamen(basalganglia)	167	AHI1	ENSG00000135541.20	6	1.39058e-15	1.52963e-14	11	6.28912e-13	Yes	Yes
Brain-Putamen(basalganglia)	167	LINC00271	ENSG00000231028.8	6	0.00779437	0.0779437	10	0.0861567	No	No
Brain-Putamen(basalganglia)	167	PDE7B	ENSG00000171408.13	6	0.00159035	0.0159035	10	0.0273182	Yes	No
Brain-Putamen(basalganglia)	167	MTFR2	ENSG00000146410.11	6	0.00625464	0.0500372	8	0.060353	No	No
Brain-Putamen(basalganglia)	167	BCLAF1	ENSG00000029363.16	6	0.000262839	0.00210271	8	0.00726347	Yes	Yes
Brain-Putamen(basalganglia)	167	RP3-406A7.7	ENSG00000260418.1	6	0.00195057	0.0156045	8	0.026986	Yes	No
Brain-Putamen(basalganglia)	167	MAP7	ENSG00000135525.18	6	0.00164573	0.0164573	10	0.0278854	Yes	No
Brain-Putamen(basalganglia)	167	MAP3K5	ENSG00000197442.9	6	0.00154519	0.0185423	12	0.0302025	Yes	No
Brain-Putamen(basalganglia)	167	PEX7	ENSG00000112357.12	6	1.15979e-06	1.27577e-05	11	0.000113036	Yes	Yes
Brain-Putamen(basalganglia)	167	SLC35D3	ENSG00000182747.4	6	0.00649955	0.0714951	11	0.0802354	No	No
Brain-Putamen(basalganglia)	167	IL20RA	ENSG00000016402.13	6	4.02954e-13	4.83544e-12	12	1.43328e-10	Yes	Yes
Brain-Putamen(basalganglia)	167	IFNGR1	ENSG00000027697.13	6	0.000262556	0.00341323	13	0.0101568	Yes	No
Brain-Putamen(basalganglia)	167	TNFAIP3	ENSG00000118503.14	6	0.000379548	0.00531368	14	0.0135202	Yes	No
Brain-Putamen(basalganglia)	167	PERP	ENSG00000112378.11	6	1.28994e-07	1.80592e-06	14	1.94947e-05	Yes	Yes
Brain-Putamen(basalganglia)	167	ARFGEF3	ENSG00000112379.8	6	3.17e-05	0.0004755	15	0.00238063	Yes	Yes
Brain-Putamen(basalganglia)	167	HEBP2	ENSG00000051620.10	6	4.93198e-05	0.000690478	14	0.00317467	Yes	Yes
Brain-Putamen(basalganglia)	167	NHSL1	ENSG00000135540.11	6	0.000376483	0.00602373	16	0.014668	Yes	No
Brain-Putamen(basalganglia)	167	GVQW2	ENSG00000279968.1	6	0.000333216	0.0043318	13	0.011846	Yes	No
Brain-Putamen(basalganglia)	167	CCDC28A	ENSG00000024862.17	6	0.00017106	0.00222378	13	0.00757205	Yes	Yes
Brain-Putamen(basalganglia)	167	ECT2L	ENSG00000203734.11	6	0.00133587	0.0187022	14	0.0304019	Yes	No
Brain-Putamen(basalganglia)	167	REPS1	ENSG00000135597.18	6	0.00416576	0.0583206	14	0.0680802	No	No
Brain-Putamen(basalganglia)	167	ABRACL	ENSG00000146386.7	6	3.8173e-07	5.34423e-06	14	5.23107e-05	Yes	Yes
Brain-Putamen(basalganglia)	167	HECA	ENSG00000112406.4	6	0.000377051	0.00490166	13	0.0128455	Yes	No
Brain-Putamen(basalganglia)	167	TXLNB	ENSG00000164440.14	6	2.07445e-05	0.000269679	13	0.00152532	Yes	Yes
Brain-Putamen(basalganglia)	167	CITED2	ENSG00000164442.9	6	0.00200754	0.026098	13	0.0376013	Yes	No
Brain-Putamen(basalganglia)	167	LINC01625	ENSG00000238099.2	6	0.000268776	0.00349408	13	0.0102868	Yes	No
Brain-Putamen(basalganglia)	167	NMBR	ENSG00000135577.4	6	0.0107781	0.118559	11	0.124416	No	No
Brain-Putamen(basalganglia)	167	VTA1	ENSG00000009844.15	6	0.000775794	0.00930952	12	0.0193526	Yes	No
Brain-Putamen(basalganglia)	167	ADGRG6	ENSG00000112414.14	6	0.0181784	0.218141	12	0.220801	No	No
Brain-Putamen(basalganglia)	167	HIVEP2	ENSG00000010818.9	6	0.000343022	0.00445929	13	0.0120467	Yes	No
Brain-Putamen(basalganglia)	167	LINC01277	ENSG00000229017.6	6	0.00101903	0.0122284	12	0.0230317	Yes	No
Brain-Putamen(basalganglia)	167	RP1-45I4.3	ENSG00000227192.1	6	0.00494111	0.0592933	12	0.069035	No	No
Brain-Putamen(basalganglia)	167	AIG1	ENSG00000146416.17	6	0.00035864	0.00466232	13	0.0124236	Yes	No
Brain-Putamen(basalganglia)	167	ADAT2	ENSG00000189007.15	6	0.00550274	0.0660328	12	0.075218	No	No
Brain-Putamen(basalganglia)	167	PEX3	ENSG00000034693.14	6	0.00343781	0.0412537	12	0.052027	No	No
Brain-Putamen(basalganglia)	167	FUCA2	ENSG00000001036.13	6	0.000228118	0.00273742	12	0.00878219	Yes	Yes
Brain-Putamen(basalganglia)	167	PHACTR2	ENSG00000112419.14	6	0.00547656	0.0766718	14	0.0850088	No	No
Brain-Putamen(basalganglia)	167	LTV1	ENSG00000135521.8	6	0.000847537	0.0101704	12	0.0205296	Yes	No
Brain-Putamen(basalganglia)	167	PLAGL1	ENSG00000118495.18	6	0.000706892	0.00918959	13	0.019197	Yes	No
Brain-Putamen(basalganglia)	167	SF3B5	ENSG00000169976.6	6	0.0067586	0.0811031	12	0.0891992	No	No
Brain-Putamen(basalganglia)	167	STX11	ENSG00000135604.9	6	0.000550615	0.00715799	13	0.0164153	Yes	No
Brain-Putamen(basalganglia)	167	UTRN	ENSG00000152818.18	6	0.000852986	0.0145008	17	0.0258261	Yes	No
Brain-Putamen(basalganglia)	167	EPM2A	ENSG00000112425.14	6	0.000887252	0.0115343	13	0.0222076	Yes	No
Brain-Putamen(basalganglia)	167	RP3-466P17.1	ENSG00000270638.1	6	0.000244448	0.00293338	12	0.00919269	Yes	Yes
Brain-Putamen(basalganglia)	167	FBXO30	ENSG00000118496.4	6	0.00211945	0.0254334	12	0.0369872	Yes	No
Brain-Putamen(basalganglia)	167	SHPRH	ENSG00000146414.15	6	0.00150375	0.0195487	13	0.0312904	Yes	No
Brain-Putamen(basalganglia)	167	GRM1	ENSG00000152822.13	6	0.000816837	0.0106189	13	0.021035	Yes	No
Brain-Putamen(basalganglia)	167	RAB32	ENSG00000118508.4	6	0.000341772	0.00307595	9	0.00948621	Yes	Yes
Brain-Putamen(basalganglia)	167	STXBP5	ENSG00000164506.14	6	6.99918e-05	0.000979885	14	0.00415125	Yes	Yes
Brain-Putamen(basalganglia)	167	SAMD5	ENSG00000203727.3	6	0.000365446	0.00511625	14	0.0131947	Yes	No
Brain-Putamen(basalganglia)	167	SASH1	ENSG00000111961.17	6	0.000172984	0.00345968	20	0.0102345	Yes	No
Brain-Putamen(basalganglia)	167	UST	ENSG00000111962.7	6	0.000105263	0.00221052	21	0.00753764	Yes	Yes
Brain-Putamen(basalganglia)	167	RP1-111D6.3	ENSG00000228408.6	6	4.69972e-09	8.92948e-08	19	1.31034e-06	Yes	Yes
Brain-Putamen(basalganglia)	167	TAB2	ENSG00000055208.18	6	0.00199955	0.0399911	20	0.0508454	No	No
Brain-Putamen(basalganglia)	167	SUMO4	ENSG00000177688.6	6	0.000137911	0.00262031	19	0.00852292	Yes	Yes
Brain-Putamen(basalganglia)	167	ZC3H12D	ENSG00000178199.13	6	0.000150374	0.00285711	19	0.00902182	Yes	Yes
Brain-Putamen(basalganglia)	167	PPIL4	ENSG00000131013.3	6	0.000194303	0.00388605	20	0.0110506	Yes	No
Brain-Putamen(basalganglia)	167	GINM1	ENSG00000055211.12	6	2.87617e-07	5.75234e-06	20	5.58763e-05	Yes	Yes
Brain-Putamen(basalganglia)	167	KATNA1	ENSG00000186625.13	6	0.00465694	0.0931389	20	0.100227	No	No
Brain-Putamen(basalganglia)	167	LATS1	ENSG00000131023.12	6	0.00124395	0.024879	20	0.0364405	Yes	No
Brain-Putamen(basalganglia)	167	NUP43	ENSG00000120253.13	6	0.000707153	0.0134359	19	0.0245475	Yes	No
Brain-Putamen(basalganglia)	167	PCMT1	ENSG00000120265.16	6	0.00042385	0.008477	20	0.0182092	Yes	No
Brain-Putamen(basalganglia)	167	LRP11	ENSG00000120256.9	6	0.00172312	0.0327392	19	0.0439876	Yes	No
Brain-Putamen(basalganglia)	167	RAET1E	ENSG00000164520.11	6	0.014135	0.268564	19	0.270489	No	No
Brain-Putamen(basalganglia)	167	RAET1G	ENSG00000203722.7	6	8.35774e-09	1.58797e-07	19	2.20683e-06	Yes	Yes
Brain-Putamen(basalganglia)	167	ULBP2	ENSG00000131015.4	6	0.00409194	0.0777468	19	0.0859604	No	No
Brain-Putamen(basalganglia)	167	ULBP3	ENSG00000131019.10	6	0.000155289	0.00310578	20	0.00955343	Yes	Yes
Brain-Putamen(basalganglia)	167	PPP1R14C	ENSG00000198729.4	6	0.000831171	0.0166234	20	0.0280845	Yes	No
Brain-Putamen(basalganglia)	167	PLEKHG1	ENSG00000120278.15	6	0.00289707	0.0608385	21	0.0704616	No	No
Brain-Putamen(basalganglia)	167	MTHFD1L	ENSG00000120254.15	6	0.000259789	0.00545557	21	0.0137713	Yes	No
Brain-Putamen(basalganglia)	167	AKAP12	ENSG00000131016.16	6	0.000164067	0.00311728	19	0.00957231	Yes	Yes
Brain-Putamen(basalganglia)	167	ZBTB2	ENSG00000181472.4	6	0.0012708	0.0228744	18	0.0345177	Yes	No
Brain-Putamen(basalganglia)	167	RMND1	ENSG00000155906.16	6	6.37021e-05	0.00114664	18	0.00468099	Yes	Yes
Brain-Putamen(basalganglia)	167	ARMT1	ENSG00000146476.10	6	0.00149091	0.0268364	18	0.0383341	Yes	No
Brain-Putamen(basalganglia)	167	CCDC170	ENSG00000120262.9	6	9.69343e-06	0.000174482	18	0.00107065	Yes	Yes
Brain-Putamen(basalganglia)	167	ESR1	ENSG00000091831.22	6	0.000806737	0.0177482	22	0.0292834	Yes	No
Brain-Putamen(basalganglia)	167	SYNE1	ENSG00000131018.22	6	0.00298966	0.062783	21	0.0722075	No	No
Brain-Putamen(basalganglia)	167	MYCT1	ENSG00000120279.6	6	0.000994535	0.0179016	18	0.0294495	Yes	No
Brain-Putamen(basalganglia)	167	VIP	ENSG00000146469.12	6	0.00230679	0.0415222	18	0.0522402	No	No
Brain-Putamen(basalganglia)	167	FBXO5	ENSG00000112029.9	6	0.00583916	0.116783	20	0.122747	No	No
Brain-Putamen(basalganglia)	167	MTRF1L	ENSG00000112031.15	6	1.6257e-18	3.2514e-17	20	1.92751e-15	Yes	Yes
Brain-Putamen(basalganglia)	167	RGS17	ENSG00000091844.7	6	0.000418167	0.00878151	21	0.0186478	Yes	No
Brain-Putamen(basalganglia)	167	IPCEF1	ENSG00000074706.13	6	0.00081668	0.0163336	20	0.0277606	Yes	No
Brain-Putamen(basalganglia)	167	CNKSR3	ENSG00000153721.18	6	9.7006e-05	0.00184311	19	0.00660943	Yes	Yes
Brain-Putamen(basalganglia)	167	SCAF8	ENSG00000213079.9	6	0.00138458	0.0235379	17	0.0351743	Yes	No
Brain-Putamen(basalganglia)	167	TIAM2	ENSG00000146426.17	6	0.00103406	0.0186131	18	0.0303012	Yes	No
Brain-Putamen(basalganglia)	167	TFB1M	ENSG00000029639.10	6	0.00248817	0.0398107	16	0.0506829	No	No
Brain-Putamen(basalganglia)	167	CLDN20	ENSG00000171217.5	6	0.000206884	0.00331014	16	0.00997232	Yes	Yes
Brain-Putamen(basalganglia)	167	RP11-230C9.4	ENSG00000271265.1	6	0.000236709	0.00331393	14	0.00997364	Yes	Yes
Brain-Putamen(basalganglia)	167	ARID1B	ENSG00000049618.22	6	0.000224127	0.00403429	18	0.0112999	Yes	No
Brain-Putamen(basalganglia)	167	TMEM242	ENSG00000215712.10	6	3.08827e-09	4.63241e-08	15	7.18164e-07	Yes	Yes
Brain-Putamen(basalganglia)	167	RP5-933K21.3	ENSG00000271040.1	6	5.2964e-05	0.00079446	15	0.00352996	Yes	Yes
Brain-Putamen(basalganglia)	167	ZDHHC14	ENSG00000175048.16	6	3.21538e-05	0.000610923	19	0.00288394	Yes	Yes
Brain-Putamen(basalganglia)	167	SNX9	ENSG00000130340.15	6	0.000102163	0.0019411	19	0.00687401	Yes	Yes
Brain-Putamen(basalganglia)	167	SYNJ2	ENSG00000078269.14	6	0.0033339	0.0666779	20	0.0757524	No	No
Brain-Putamen(basalganglia)	167	SERAC1	ENSG00000122335.13	6	0.0019273	0.038546	20	0.0494582	Yes	No
Brain-Putamen(basalganglia)	167	GTF2H5	ENSG00000272047.1	6	0.000814981	0.0162996	20	0.0277264	Yes	No
Brain-Putamen(basalganglia)	167	TULP4	ENSG00000130338.12	6	0.00109277	0.0262265	24	0.0377195	Yes	No
Brain-Putamen(basalganglia)	167	TMEM181	ENSG00000146433.8	6	1.30586e-06	3.00347e-05	23	0.000240655	Yes	Yes
Brain-Putamen(basalganglia)	167	DYNLT1	ENSG00000146425.10	6	0.00246207	0.0541655	22	0.0642682	No	No
Brain-Putamen(basalganglia)	167	SYTL3	ENSG00000164674.15	6	0.000206539	0.00475041	23	0.012574	Yes	No
Brain-Putamen(basalganglia)	167	EZR	ENSG00000092820.17	6	0.000189539	0.00416986	22	0.0115295	Yes	No
Brain-Putamen(basalganglia)	167	C6orf99	ENSG00000203711.11	6	0.00900704	0.189148	21	0.192503	No	No
Brain-Putamen(basalganglia)	167	RSPH3	ENSG00000130363.11	6	0.00040097	0.00842037	21	0.018114	Yes	No
Brain-Putamen(basalganglia)	167	TAGAP	ENSG00000164691.16	6	0.000247653	0.00520072	21	0.0133478	Yes	No
Brain-Putamen(basalganglia)	167	RP11-13P5.1	ENSG00000224478.1	6	0.00032746	0.00654919	20	0.0154827	Yes	No
Brain-Putamen(basalganglia)	167	FNDC1	ENSG00000164694.16	6	0.000681837	0.0143186	21	0.0256244	Yes	No
Brain-Putamen(basalganglia)	167	RP3-393E18.2	ENSG00000237927.1	6	0.000158732	0.00301591	19	0.00934466	Yes	Yes
Brain-Putamen(basalganglia)	167	SOD2	ENSG00000112096.16	6	0.000792067	0.0158413	20	0.0272456	Yes	No
Brain-Putamen(basalganglia)	167	WTAP	ENSG00000146457.14	6	0.000661833	0.0125748	19	0.0234516	Yes	No
Brain-Putamen(basalganglia)	167	ACAT2	ENSG00000120437.8	6	0.000539695	0.0102542	19	0.0206147	Yes	No
Brain-Putamen(basalganglia)	167	TCP1	ENSG00000120438.11	6	0.00148676	0.0282484	19	0.0397119	Yes	No
Brain-Putamen(basalganglia)	167	MRPL18	ENSG00000112110.9	6	0.0013767	0.0261573	19	0.0376568	Yes	No
Brain-Putamen(basalganglia)	167	PNLDC1	ENSG00000146453.12	6	1.0939e-11	2.07842e-10	19	4.77929e-09	Yes	Yes
Brain-Putamen(basalganglia)	167	IGF2R	ENSG00000197081.12	6	0.000855423	0.0171085	20	0.0286194	Yes	No
Brain-Putamen(basalganglia)	167	SLC22A1	ENSG00000175003.12	6	0.000332014	0.00630827	19	0.0150952	Yes	No
Brain-Putamen(basalganglia)	167	SLC22A3	ENSG00000146477.5	6	1.19576e-11	2.27195e-10	19	5.16441e-09	Yes	Yes
Brain-Putamen(basalganglia)	167	MAP3K4	ENSG00000085511.19	6	0.00377831	0.0717878	19	0.0805092	No	No
Brain-Putamen(basalganglia)	167	AGPAT4	ENSG00000026652.13	6	1.3348e-06	2.6696e-05	20	0.000216825	Yes	Yes
Brain-Putamen(basalganglia)	167	PARK2	ENSG00000185345.18	6	0.000488084	0.0151306	31	0.0264596	Yes	No
Brain-Putamen(basalganglia)	167	PACRG	ENSG00000112530.11	6	0.000296962	0.00742406	25	0.0167813	Yes	No
Brain-Putamen(basalganglia)	167	CAHM	ENSG00000270419.1	6	4.81714e-05	0.000963428	20	0.00409514	Yes	Yes
Brain-Putamen(basalganglia)	167	QKI	ENSG00000112531.16	6	5.30599e-05	0.00111426	21	0.00458976	Yes	Yes
Brain-Putamen(basalganglia)	167	RP5-826L7.1	ENSG00000228692.2	6	0.000399122	0.00718419	18	0.0164521	Yes	No
Brain-Putamen(basalganglia)	167	RP11-300M24.1	ENSG00000227455.2	6	0.00106018	0.0212035	20	0.0329092	Yes	No
Brain-Putamen(basalganglia)	167	C6orf118	ENSG00000112539.14	6	0.000118047	0.002479	21	0.00818565	Yes	Yes
Brain-Putamen(basalganglia)	167	PDE10A	ENSG00000112541.13	6	0.000353584	0.00990036	28	0.0201738	Yes	No
Brain-Putamen(basalganglia)	167	LINC00473	ENSG00000223414.2	6	0.00213557	0.0469824	22	0.0574727	No	No
Brain-Putamen(basalganglia)	167	RP4-655C5.9	ENSG00000280850.1	6	0.000579231	0.0121638	21	0.0229441	Yes	No
Brain-Putamen(basalganglia)	167	PRR18	ENSG00000176381.5	6	0.000149413	0.00328708	22	0.00992633	Yes	Yes
Brain-Putamen(basalganglia)	167	SFT2D1	ENSG00000198818.9	6	0.000499016	0.0109783	22	0.02148	Yes	No
Brain-Putamen(basalganglia)	167	MPC1	ENSG00000060762.18	6	0.001285	0.0282699	22	0.0397197	Yes	No
Brain-Putamen(basalganglia)	167	RPS6KA2	ENSG00000071242.11	6	3.81079e-05	0.00102891	27	0.00431897	Yes	Yes
Brain-Putamen(basalganglia)	167	RNASET2	ENSG00000026297.15	6	9.03108e-05	0.00198684	22	0.00698299	Yes	Yes
Brain-Putamen(basalganglia)	167	FGFR1OP	ENSG00000213066.11	6	0.00118114	0.0271663	23	0.0386396	Yes	No
Brain-Putamen(basalganglia)	167	CCR6	ENSG00000112486.15	6	2.63842e-05	0.000580453	22	0.00277238	Yes	Yes
Brain-Putamen(basalganglia)	167	TTLL2	ENSG00000120440.13	6	0.000202948	0.00446485	22	0.0120531	Yes	No
Brain-Putamen(basalganglia)	167	RP11-351J23.1	ENSG00000203688.4	6	6.89355e-11	1.51658e-09	22	3.00687e-08	Yes	Yes
Brain-Putamen(basalganglia)	167	LINC01558	ENSG00000146521.9	6	0.00326599	0.0718518	22	0.0805758	No	No
Brain-Putamen(basalganglia)	167	AFDN-AS1	ENSG00000198221.8	6	0.00103619	0.0227962	22	0.0344433	Yes	No
Brain-Putamen(basalganglia)	167	AFDN	ENSG00000130396.20	6	0.000855883	0.0205412	24	0.0322673	Yes	No
Brain-Putamen(basalganglia)	167	KIF25-AS1	ENSG00000229921.6	6	1.27287e-15	2.80031e-14	22	1.10795e-12	Yes	Yes
Brain-Putamen(basalganglia)	167	KIF25	ENSG00000125337.16	6	6.91136e-13	1.58961e-11	23	4.33716e-10	Yes	Yes
Brain-Putamen(basalganglia)	167	RP11-503C24.2	ENSG00000237987.1	6	1.98728e-08	4.57074e-07	23	5.77214e-06	Yes	Yes
Brain-Putamen(basalganglia)	167	DACT2	ENSG00000164488.11	6	0.000830729	0.0191068	23	0.0308518	Yes	No
Brain-Putamen(basalganglia)	167	SMOC2	ENSG00000112562.18	6	3.35655e-06	7.72007e-05	23	0.000541284	Yes	Yes
Brain-Putamen(basalganglia)	167	LINC01615	ENSG00000223485.2	6	0.00250035	0.050007	20	0.0603445	No	No
Brain-Putamen(basalganglia)	167	THBS2	ENSG00000186340.14	6	9.76643e-09	1.95329e-07	20	2.66675e-06	Yes	Yes
Brain-Putamen(basalganglia)	167	RP1-137D17.1	ENSG00000226194.5	6	0.000341976	0.00649755	19	0.0154013	Yes	No
Brain-Putamen(basalganglia)	167	RP1-137D17.2	ENSG00000272848.1	6	0.00104043	0.0197681	19	0.0314752	Yes	No
Brain-Putamen(basalganglia)	167	WDR27	ENSG00000184465.15	6	0.000137128	0.00274256	20	0.00878931	Yes	Yes
Brain-Putamen(basalganglia)	167	C6orf120	ENSG00000185127.6	6	8.35049e-05	0.00150309	18	0.00571269	Yes	Yes
Brain-Putamen(basalganglia)	167	PHF10	ENSG00000130024.14	6	0.000319131	0.00574436	18	0.0142246	Yes	No
Brain-Putamen(basalganglia)	167	TCTE3	ENSG00000184786.5	6	0.00126968	0.0228542	18	0.034507	Yes	No
Brain-Putamen(basalganglia)	167	ERMARD	ENSG00000130023.15	6	0.00042505	0.0076509	18	0.0170783	Yes	No
Brain-Putamen(basalganglia)	167	LINC00242	ENSG00000229214.1	6	0.00471038	0.0847868	18	0.0926112	No	No
Brain-Putamen(basalganglia)	167	LINC00574	ENSG00000231690.2	6	0.00418881	0.0712097	17	0.0799714	No	No
Brain-Putamen(basalganglia)	167	RP1-182D15.2	ENSG00000236173.1	6	0.000548046	0.00931677	17	0.0193605	Yes	No
Brain-Putamen(basalganglia)	167	RP11-302L19.3	ENSG00000273100.1	6	5.89732e-11	7.66652e-10	13	1.58518e-08	Yes	Yes
Brain-Putamen(basalganglia)	167	DLL1	ENSG00000198719.8	6	0.00146811	0.0161492	11	0.0275652	Yes	No
Brain-Putamen(basalganglia)	167	FAM120B	ENSG00000112584.13	6	6.75611e-06	7.43172e-05	11	0.000525403	Yes	Yes
Brain-Putamen(basalganglia)	167	RP5-894D12.4	ENSG00000271234.1	6	8.70715e-05	0.000957787	11	0.00407625	Yes	Yes
Brain-Putamen(basalganglia)	167	PSMB1	ENSG00000008018.8	6	0.00235587	0.0235587	10	0.0351812	Yes	No
Brain-Putamen(basalganglia)	167	TBP	ENSG00000112592.13	6	0.000496629	0.00496629	10	0.0129712	Yes	No
Brain-Putamen(basalganglia)	167	PDCD2	ENSG00000071994.10	6	0.00215422	0.019388	9	0.0311478	Yes	No
Brain-Putamen(basalganglia)	167	AC093627.9	ENSG00000242474.2	7	0.000318977	0.0041467	13	0.0114968	Yes	No
Brain-Putamen(basalganglia)	167	AC093627.10	ENSG00000240859.1	7	0.000994175	0.0129243	13	0.0238936	Yes	No
Brain-Putamen(basalganglia)	167	RP11-90P13.1	ENSG00000261795.1	7	0.000275584	0.00358259	13	0.0104623	Yes	No
Brain-Putamen(basalganglia)	167	FAM20C	ENSG00000177706.8	7	0.00146441	0.0205017	14	0.0322405	Yes	No
Brain-Putamen(basalganglia)	167	PDGFA	ENSG00000197461.13	7	2.58404e-06	4.13446e-05	16	0.000318134	Yes	Yes
Brain-Putamen(basalganglia)	167	HRAT92	ENSG00000223855.1	7	7.54872e-31	1.28328e-29	17	3.75392e-27	Yes	Yes
Brain-Putamen(basalganglia)	167	PRKAR1B	ENSG00000188191.14	7	0.000384937	0.00692887	18	0.0160629	Yes	No
Brain-Putamen(basalganglia)	167	DNAAF5	ENSG00000164818.15	7	0.000709803	0.0134863	19	0.0246037	Yes	No
Brain-Putamen(basalganglia)	167	SUN1	ENSG00000164828.17	7	2.14288e-06	4.28575e-05	20	0.000327235	Yes	Yes
Brain-Putamen(basalganglia)	167	GET4	ENSG00000239857.6	7	0.000128051	0.00256102	20	0.00838972	Yes	Yes
Brain-Putamen(basalganglia)	167	ADAP1	ENSG00000105963.13	7	0.000149455	0.0029891	20	0.00928892	Yes	Yes
Brain-Putamen(basalganglia)	167	COX19	ENSG00000240230.5	7	0.00168313	0.0353457	21	0.0464268	Yes	No
Brain-Putamen(basalganglia)	167	C7orf50	ENSG00000146540.14	7	6.86342e-11	1.50995e-09	22	3.0004e-08	Yes	Yes
Brain-Putamen(basalganglia)	167	GPR146	ENSG00000164849.9	7	0.00145286	0.0305101	21	0.041898	Yes	No
Brain-Putamen(basalganglia)	167	GPER1	ENSG00000164850.14	7	0.00518047	0.10879	21	0.115187	No	No
Brain-Putamen(basalganglia)	167	ZFAND2A	ENSG00000178381.11	7	0.00702206	0.140441	20	0.145252	No	No
Brain-Putamen(basalganglia)	167	MICALL2	ENSG00000164877.18	7	0.000742244	0.0141026	19	0.0253677	Yes	No
Brain-Putamen(basalganglia)	167	RP11-1246C19.1	ENSG00000273230.1	7	0.00123092	0.0233875	19	0.0350488	Yes	No
Brain-Putamen(basalganglia)	167	INTS1	ENSG00000164880.15	7	2.49035e-10	4.73166e-09	19	8.6383e-08	Yes	Yes
Brain-Putamen(basalganglia)	167	MAFK	ENSG00000198517.9	7	0.000825596	0.0156863	19	0.0270696	Yes	No
Brain-Putamen(basalganglia)	167	PSMG3	ENSG00000157778.8	7	0.000467811	0.0084206	18	0.018114	Yes	No
Brain-Putamen(basalganglia)	167	PSMG3-AS1	ENSG00000230487.7	7	1.20348e-08	2.28661e-07	19	3.06323e-06	Yes	Yes
Brain-Putamen(basalganglia)	167	ELFN1	ENSG00000225968.7	7	0.00235245	0.047049	20	0.0575265	No	No
Brain-Putamen(basalganglia)	167	MAD1L1	ENSG00000002822.15	7	0.00023187	0.00556489	24	0.013954	Yes	No
Brain-Putamen(basalganglia)	167	MRM2	ENSG00000122687.17	7	8.3222e-09	1.58122e-07	19	2.20088e-06	Yes	Yes
Brain-Putamen(basalganglia)	167	NUDT1	ENSG00000106268.15	7	0.00202333	0.0404666	20	0.05127	No	No
Brain-Putamen(basalganglia)	167	SNX8	ENSG00000106266.10	7	0.000674247	0.0141592	21	0.0254233	Yes	No
Brain-Putamen(basalganglia)	167	EIF3B	ENSG00000106263.17	7	0.000546948	0.010939	20	0.0214193	Yes	No
Brain-Putamen(basalganglia)	167	CHST12	ENSG00000136213.9	7	7.98944e-08	1.67778e-06	21	1.82218e-05	Yes	Yes
Brain-Putamen(basalganglia)	167	LFNG	ENSG00000106003.12	7	0.000423809	0.00847617	20	0.0182092	Yes	No
Brain-Putamen(basalganglia)	167	BRAT1	ENSG00000106009.15	7	1.20673e-05	0.000241346	20	0.00139462	Yes	Yes
Brain-Putamen(basalganglia)	167	IQCE	ENSG00000106012.17	7	0.00382478	0.0803203	21	0.0884441	No	No
Brain-Putamen(basalganglia)	167	TTYH3	ENSG00000136295.14	7	0.00110544	0.0232141	21	0.0348505	Yes	No
Brain-Putamen(basalganglia)	167	AMZ1	ENSG00000174945.13	7	1.22841e-11	2.57966e-10	21	5.78285e-09	Yes	Yes
Brain-Putamen(basalganglia)	167	GNA12	ENSG00000146535.13	7	5.55183e-05	0.00116588	21	0.00474869	Yes	Yes
Brain-Putamen(basalganglia)	167	CARD11	ENSG00000198286.9	7	0.000770515	0.0154103	20	0.0267596	Yes	No
Brain-Putamen(basalganglia)	167	SDK1	ENSG00000146555.18	7	0.00045776	0.0141905	31	0.0254608	Yes	No
Brain-Putamen(basalganglia)	167	FOXK1	ENSG00000164916.10	7	0.00189714	0.0360457	19	0.0471109	Yes	No
Brain-Putamen(basalganglia)	167	AP5Z1	ENSG00000242802.6	7	0.00349144	0.0663374	19	0.0754801	No	No
Brain-Putamen(basalganglia)	167	RADIL	ENSG00000157927.16	7	0.000184775	0.00369551	20	0.0106703	Yes	No
Brain-Putamen(basalganglia)	167	MMD2	ENSG00000136297.14	7	3.03015e-08	5.75729e-07	19	7.05585e-06	Yes	Yes
Brain-Putamen(basalganglia)	167	RBAK	ENSG00000146587.17	7	4.7281e-06	8.98339e-05	19	0.000616063	Yes	Yes
Brain-Putamen(basalganglia)	167	RBAKDN	ENSG00000273313.1	7	5.19833e-05	0.000987683	19	0.00418112	Yes	Yes
Brain-Putamen(basalganglia)	167	WIPI2	ENSG00000157954.14	7	4.95324e-05	0.000891584	18	0.00385758	Yes	Yes
Brain-Putamen(basalganglia)	167	SLC29A4	ENSG00000164638.10	7	0.000651984	0.0117357	18	0.0224234	Yes	No
Brain-Putamen(basalganglia)	167	TNRC18	ENSG00000182095.14	7	0.00142464	0.0256435	18	0.0371747	Yes	No
Brain-Putamen(basalganglia)	167	RP11-1275H24.2	ENSG00000272953.1	7	0.0046951	0.0751216	16	0.083552	No	No
Brain-Putamen(basalganglia)	167	RP11-1275H24.1	ENSG00000234432.4	7	0.00169577	0.0271323	16	0.0386151	Yes	No
Brain-Putamen(basalganglia)	167	RP11-1275H24.3	ENSG00000273084.1	7	0.000609268	0.00974828	16	0.0199803	Yes	No
Brain-Putamen(basalganglia)	167	FBXL18	ENSG00000155034.18	7	4.82689e-07	8.20572e-06	17	7.68624e-05	Yes	Yes
Brain-Putamen(basalganglia)	167	AC092171.4	ENSG00000230733.2	7	0.000112	0.001792	16	0.00650059	Yes	Yes
Brain-Putamen(basalganglia)	167	ACTB	ENSG00000075624.13	7	0.000134688	0.00215501	16	0.00739357	Yes	Yes
Brain-Putamen(basalganglia)	167	FSCN1	ENSG00000075618.17	7	0.00361574	0.0578519	16	0.0676126	No	No
Brain-Putamen(basalganglia)	167	RNF216	ENSG00000011275.18	7	0.000317964	0.00540539	17	0.0136892	Yes	No
Brain-Putamen(basalganglia)	167	OCM	ENSG00000122543.10	7	0.00103377	0.0175741	17	0.0291084	Yes	No
Brain-Putamen(basalganglia)	167	CCZ1	ENSG00000122674.11	7	1.05115e-11	1.78695e-10	17	4.18456e-09	Yes	Yes
Brain-Putamen(basalganglia)	167	RSPH10B	ENSG00000155026.16	7	1.156e-06	2.0808e-05	18	0.000174893	Yes	Yes
Brain-Putamen(basalganglia)	167	PMS2	ENSG00000122512.14	7	1.92099e-06	3.45779e-05	18	0.000271929	Yes	Yes
Brain-Putamen(basalganglia)	167	AIMP2	ENSG00000106305.9	7	0.00404355	0.0727839	18	0.0814153	No	No
Brain-Putamen(basalganglia)	167	EIF2AK1	ENSG00000086232.12	7	3.21718e-05	0.000579092	18	0.00276662	Yes	Yes
Brain-Putamen(basalganglia)	167	ANKRD61	ENSG00000157999.5	7	0.000143584	0.00258452	18	0.00844499	Yes	Yes
Brain-Putamen(basalganglia)	167	USP42	ENSG00000106346.11	7	3.81848e-05	0.000725512	19	0.00329835	Yes	Yes
Brain-Putamen(basalganglia)	167	CYTH3	ENSG00000008256.15	7	0.000355302	0.00675074	19	0.0158084	Yes	No
Brain-Putamen(basalganglia)	167	FAM220A	ENSG00000178397.12	7	0.00152021	0.0273638	18	0.0388374	Yes	No
Brain-Putamen(basalganglia)	167	RAC1	ENSG00000136238.17	7	3.07188e-05	0.000552938	18	0.00267675	Yes	Yes
Brain-Putamen(basalganglia)	167	DAGLB	ENSG00000164535.14	7	7.56782e-05	0.00136221	18	0.00531654	Yes	Yes
Brain-Putamen(basalganglia)	167	KDELR2	ENSG00000136240.9	7	0.000296762	0.00534171	18	0.0135703	Yes	No
Brain-Putamen(basalganglia)	167	GRID2IP	ENSG00000215045.8	7	0.00752295	0.135413	18	0.140434	No	No
Brain-Putamen(basalganglia)	167	ZDHHC4	ENSG00000136247.14	7	1.49424e-05	0.000268963	18	0.00152313	Yes	Yes
Brain-Putamen(basalganglia)	167	C7orf26	ENSG00000146576.12	7	0.00065073	0.0117131	18	0.0224043	Yes	No
Brain-Putamen(basalganglia)	167	ZNF853	ENSG00000236609.3	7	5.55046e-05	0.000999083	18	0.00422002	Yes	Yes
Brain-Putamen(basalganglia)	167	ZNF316	ENSG00000205903.6	7	0.000322074	0.00579733	18	0.0143101	Yes	No
Brain-Putamen(basalganglia)	167	ZNF12	ENSG00000164631.18	7	0.0010154	0.0182772	18	0.0298931	Yes	No
Brain-Putamen(basalganglia)	167	CCZ1B	ENSG00000146574.15	7	1.31629e-13	2.50095e-12	19	7.6943e-11	Yes	Yes
Brain-Putamen(basalganglia)	167	C1GALT1	ENSG00000106392.10	7	8.1806e-18	1.71793e-16	21	9.37451e-15	Yes	Yes
Brain-Putamen(basalganglia)	167	COL28A1	ENSG00000215018.9	7	1.47162e-15	3.23757e-14	22	1.2697e-12	Yes	Yes
Brain-Putamen(basalganglia)	167	RP5-1159O4.2	ENSG00000272732.1	7	5.21576e-05	0.00109531	21	0.00452948	Yes	Yes
Brain-Putamen(basalganglia)	167	RP5-1159O4.1	ENSG00000272894.5	7	2.39029e-06	5.01961e-05	21	0.000374613	Yes	Yes
Brain-Putamen(basalganglia)	167	MIOS	ENSG00000164654.15	7	9.69449e-07	2.03584e-05	21	0.00017168	Yes	Yes
Brain-Putamen(basalganglia)	167	RP5-1007H16.1	ENSG00000272745.1	7	0.000305131	0.00640776	21	0.0152657	Yes	No
Brain-Putamen(basalganglia)	167	RPA3	ENSG00000106399.11	7	2.13062e-06	4.68736e-05	22	0.000352768	Yes	Yes
Brain-Putamen(basalganglia)	167	UMAD1	ENSG00000219545.11	7	2.29513e-05	0.000573782	25	0.00274861	Yes	Yes
Brain-Putamen(basalganglia)	167	GLCCI1	ENSG00000106415.12	7	0.00226586	0.0521147	23	0.0622989	No	No
Brain-Putamen(basalganglia)	167	ICA1	ENSG00000003147.17	7	0.000308632	0.00709853	23	0.0163145	Yes	No
Brain-Putamen(basalganglia)	167	NXPH1	ENSG00000122584.12	7	0.000429069	0.0107267	25	0.0211664	Yes	No
Brain-Putamen(basalganglia)	167	RP4-668E10.4	ENSG00000278254.4	7	8.76946e-06	0.000192928	22	0.00116187	Yes	Yes
Brain-Putamen(basalganglia)	167	NDUFA4	ENSG00000189043.9	7	0.000456591	0.0095884	21	0.019741	Yes	No
Brain-Putamen(basalganglia)	167	PHF14	ENSG00000106443.15	7	7.44699e-06	0.000178728	24	0.00109145	Yes	Yes
Brain-Putamen(basalganglia)	167	THSD7A	ENSG00000005108.15	7	0.000119052	0.0034525	29	0.0102234	Yes	No
Brain-Putamen(basalganglia)	167	TMEM106B	ENSG00000106460.18	7	0.00230798	0.0576995	25	0.067492	No	No
Brain-Putamen(basalganglia)	167	VWDE	ENSG00000146530.11	7	5.60357e-13	1.40089e-11	25	3.87559e-10	Yes	Yes
Brain-Putamen(basalganglia)	167	SCIN	ENSG00000006747.14	7	0.000234484	0.00609658	26	0.0147648	Yes	No
Brain-Putamen(basalganglia)	167	ARL4A	ENSG00000122644.12	7	0.00110646	0.0276616	25	0.0391368	Yes	No
Brain-Putamen(basalganglia)	167	ETV1	ENSG00000006468.13	7	0.00362187	0.0724375	20	0.08109	No	No
Brain-Putamen(basalganglia)	167	DGKB	ENSG00000136267.13	7	0.000408863	0.0102216	25	0.0205862	Yes	No
Brain-Putamen(basalganglia)	167	AGMO	ENSG00000187546.13	7	6.7985e-05	0.00129171	19	0.00512208	Yes	Yes
Brain-Putamen(basalganglia)	167	MEOX2	ENSG00000106511.5	7	0.00328881	0.0559098	17	0.0658213	No	No
Brain-Putamen(basalganglia)	167	ISPD	ENSG00000214960.9	7	0.00109885	0.0208782	19	0.0325799	Yes	No
Brain-Putamen(basalganglia)	167	SOSTDC1	ENSG00000171243.7	7	5.85183e-08	9.94811e-07	17	1.15045e-05	Yes	Yes
Brain-Putamen(basalganglia)	167	GS1-166A23.2	ENSG00000272361.2	7	3.56402e-06	6.05884e-05	17	0.000440668	Yes	Yes
Brain-Putamen(basalganglia)	167	ANKMY2	ENSG00000106524.8	7	0.000487342	0.00828481	17	0.0179537	Yes	No
Brain-Putamen(basalganglia)	167	BZW2	ENSG00000136261.14	7	0.00542908	0.0922943	17	0.0994805	No	No
Brain-Putamen(basalganglia)	167	TSPAN13	ENSG00000106537.7	7	0.000909766	0.0163758	18	0.0278083	Yes	No
Brain-Putamen(basalganglia)	167	AHR	ENSG00000106546.12	7	0.000425593	0.00766068	18	0.0170893	Yes	No
Brain-Putamen(basalganglia)	167	SNX13	ENSG00000071189.21	7	0.000868617	0.0138979	16	0.0251209	Yes	No
Brain-Putamen(basalganglia)	167	HDAC9	ENSG00000048052.21	7	0.00324135	0.064827	20	0.0741296	No	No
Brain-Putamen(basalganglia)	167	TWIST1	ENSG00000122691.12	7	0.000315186	0.00441261	14	0.0119856	Yes	No
Brain-Putamen(basalganglia)	167	TWISTNB	ENSG00000105849.5	7	0.00157181	0.025149	16	0.0367053	Yes	No
Brain-Putamen(basalganglia)	167	TMEM196	ENSG00000173452.13	7	0.000237187	0.00379499	16	0.0108741	Yes	No
Brain-Putamen(basalganglia)	167	ITGB8	ENSG00000105855.9	7	0.000322175	0.00579915	18	0.0143126	Yes	No
Brain-Putamen(basalganglia)	167	SP4	ENSG00000105866.13	7	0.000167163	0.00334326	20	0.0100243	Yes	No
Brain-Putamen(basalganglia)	167	DNAH11	ENSG00000105877.17	7	2.32804e-10	5.12168e-09	22	9.31613e-08	Yes	Yes
Brain-Putamen(basalganglia)	167	CDCA7L	ENSG00000164649.19	7	0.000118919	0.00225946	19	0.00765626	Yes	Yes
Brain-Putamen(basalganglia)	167	RAPGEF5	ENSG00000136237.18	7	7.5912e-05	0.00151824	20	0.0057568	Yes	Yes
Brain-Putamen(basalganglia)	167	STEAP1B	ENSG00000105889.14	7	0.000676227	0.0128483	19	0.0238	Yes	No
Brain-Putamen(basalganglia)	167	IL6	ENSG00000136244.11	7	0.00174827	0.0279723	16	0.039445	Yes	No
Brain-Putamen(basalganglia)	167	TOMM7	ENSG00000196683.10	7	6.23483e-07	9.97574e-06	16	9.09127e-05	Yes	Yes
Brain-Putamen(basalganglia)	167	FAM126A	ENSG00000122591.11	7	4.30418e-06	7.74753e-05	18	0.000542996	Yes	Yes
Brain-Putamen(basalganglia)	167	KLHL7-AS1	ENSG00000230658.1	7	8.06642e-29	1.29063e-27	16	2.91518e-25	Yes	Yes
Brain-Putamen(basalganglia)	167	KLHL7	ENSG00000122550.17	7	2.2435e-05	0.000381395	17	0.00200052	Yes	Yes
Brain-Putamen(basalganglia)	167	NUPL2	ENSG00000136243.16	7	1.77314e-09	3.01434e-08	17	4.86328e-07	Yes	Yes
Brain-Putamen(basalganglia)	167	AC005082.12	ENSG00000226816.2	7	3.41266e-08	5.80152e-07	17	7.10029e-06	Yes	Yes
Brain-Putamen(basalganglia)	167	GPNMB	ENSG00000136235.15	7	5.6781e-25	9.65276e-24	17	1.2665e-21	Yes	Yes
Brain-Putamen(basalganglia)	167	MALSU1	ENSG00000156928.4	7	0.000240628	0.00409067	17	0.0113875	Yes	No
Brain-Putamen(basalganglia)	167	TRA2A	ENSG00000164548.10	7	0.00145075	0.0246627	17	0.0362297	Yes	No
Brain-Putamen(basalganglia)	167	CCDC126	ENSG00000169193.11	7	4.76079e-06	8.09334e-05	17	0.000564572	Yes	Yes
Brain-Putamen(basalganglia)	167	FAM221A	ENSG00000188732.10	7	3.38321e-32	5.75146e-31	17	1.9364e-28	Yes	Yes
Brain-Putamen(basalganglia)	167	STK31	ENSG00000196335.12	7	1.2231e-13	2.20158e-12	18	6.83216e-11	Yes	Yes
Brain-Putamen(basalganglia)	167	NPY	ENSG00000122585.7	7	0.00776838	0.132062	17	0.137294	No	No
Brain-Putamen(basalganglia)	167	MPP6	ENSG00000105926.15	7	7.92586e-08	1.50591e-06	19	1.65465e-05	Yes	Yes
Brain-Putamen(basalganglia)	167	DFNA5	ENSG00000105928.13	7	3.68013e-23	6.99224e-22	19	7.25404e-20	Yes	Yes
Brain-Putamen(basalganglia)	167	OSBPL3	ENSG00000070882.12	7	7.56607e-11	1.51321e-09	20	3.00353e-08	Yes	Yes
Brain-Putamen(basalganglia)	167	CYCS	ENSG00000172115.8	7	0.000704158	0.0119707	17	0.022707	Yes	No
Brain-Putamen(basalganglia)	167	C7orf31	ENSG00000153790.11	7	0.00127886	0.0217407	17	0.0334313	Yes	No
Brain-Putamen(basalganglia)	167	AC003090.1	ENSG00000223561.6	7	1.33991e-06	2.14386e-05	16	0.000179348	Yes	Yes
Brain-Putamen(basalganglia)	167	CTD-2227E11.1	ENSG00000270933.1	7	0.00214999	0.0343999	16	0.0456007	Yes	No
Brain-Putamen(basalganglia)	167	NFE2L3	ENSG00000050344.8	7	0.00448396	0.0672593	15	0.0762997	No	No
Brain-Putamen(basalganglia)	167	HNRNPA2B1	ENSG00000122566.20	7	0.000474795	0.00712192	15	0.0163536	Yes	No
Brain-Putamen(basalganglia)	167	CBX3	ENSG00000122565.18	7	0.000171815	0.00257723	15	0.00842581	Yes	Yes
Brain-Putamen(basalganglia)	167	SNX10	ENSG00000086300.15	7	0.00730198	0.10953	15	0.115915	No	No
Brain-Putamen(basalganglia)	167	AC004540.5	ENSG00000214870.8	7	4.60173e-06	6.90259e-05	15	0.000492811	Yes	Yes
Brain-Putamen(basalganglia)	167	KIAA0087	ENSG00000122548.5	7	0.000106899	0.00149659	14	0.00569893	Yes	Yes
Brain-Putamen(basalganglia)	167	AC004947.2	ENSG00000233760.1	7	1.40045e-05	0.000196063	14	0.00117757	Yes	Yes
Brain-Putamen(basalganglia)	167	SKAP2	ENSG00000005020.12	7	0.00045831	0.00779127	17	0.0172426	Yes	No
Brain-Putamen(basalganglia)	167	HIBADH	ENSG00000106049.8	7	0.000322976	0.00516762	16	0.013285	Yes	No
Brain-Putamen(basalganglia)	167	TAX1BP1	ENSG00000106052.13	7	0.000886306	0.0141809	16	0.0254597	Yes	No
Brain-Putamen(basalganglia)	167	JAZF1	ENSG00000153814.11	7	5.46133e-05	0.000928426	17	0.00397951	Yes	Yes
Brain-Putamen(basalganglia)	167	CREB5	ENSG00000146592.16	7	0.000182975	0.00402545	22	0.0112903	Yes	No
Brain-Putamen(basalganglia)	167	TRIL	ENSG00000255690.2	7	0.000258411	0.00465139	18	0.0124046	Yes	No
Brain-Putamen(basalganglia)	167	AC005013.5	ENSG00000228421.2	7	9.85019e-08	1.77303e-06	18	1.91698e-05	Yes	Yes
Brain-Putamen(basalganglia)	167	CPVL	ENSG00000106066.14	7	6.40827e-06	0.000121757	19	0.000794963	Yes	Yes
Brain-Putamen(basalganglia)	167	CHN2	ENSG00000106069.21	7	5.81856e-05	0.00110553	19	0.00456538	Yes	Yes
Brain-Putamen(basalganglia)	167	PRR15	ENSG00000176532.3	7	0.00258705	0.0413929	16	0.0521362	No	No
Brain-Putamen(basalganglia)	167	WIPF3	ENSG00000122574.10	7	0.00254966	0.0407945	16	0.0515719	No	No
Brain-Putamen(basalganglia)	167	SCRN1	ENSG00000136193.16	7	0.00042148	0.0063222	15	0.0151132	Yes	No
Brain-Putamen(basalganglia)	167	FKBP14	ENSG00000106080.10	7	0.00229168	0.0343752	15	0.0455714	Yes	No
Brain-Putamen(basalganglia)	167	PLEKHA8	ENSG00000106086.18	7	0.000338887	0.0050833	15	0.013143	Yes	No
Brain-Putamen(basalganglia)	167	MTURN	ENSG00000180354.15	7	0.00364472	0.0510261	14	0.0612364	No	No
Brain-Putamen(basalganglia)	167	ZNRF2	ENSG00000180233.10	7	0.00116336	0.0174504	15	0.0289823	Yes	No
Brain-Putamen(basalganglia)	167	LINC01176	ENSG00000281404.1	7	1.8006e-09	2.52084e-08	14	4.10419e-07	Yes	Yes
Brain-Putamen(basalganglia)	167	NOD1	ENSG00000106100.10	7	0.00277366	0.0416049	15	0.0523221	No	No
Brain-Putamen(basalganglia)	167	GGCT	ENSG00000006625.17	7	7.20707e-06	0.000100899	14	0.000679412	Yes	Yes
Brain-Putamen(basalganglia)	167	RP4-777O23.1	ENSG00000263683.1	7	0.000569143	0.00796801	14	0.0174949	Yes	No
Brain-Putamen(basalganglia)	167	GARS	ENSG00000106105.13	7	0.000162937	0.00244406	15	0.00810327	Yes	Yes
Brain-Putamen(basalganglia)	167	CRHR2	ENSG00000106113.18	7	0.00510576	0.0714806	14	0.0802272	No	No
Brain-Putamen(basalganglia)	167	INMT	ENSG00000241644.2	7	0.00323284	0.0452598	14	0.0557745	No	No
Brain-Putamen(basalganglia)	167	MINDY4	ENSG00000106125.14	7	0.00159395	0.0223153	14	0.0339743	Yes	No
Brain-Putamen(basalganglia)	167	AQP1	ENSG00000240583.11	7	0.000109988	0.00142984	13	0.00550822	Yes	Yes
Brain-Putamen(basalganglia)	167	GHRHR	ENSG00000106128.18	7	0.0029502	0.0413028	14	0.0520559	No	No
Brain-Putamen(basalganglia)	167	ADCYAP1R1	ENSG00000078549.14	7	0.00190773	0.0267082	14	0.0382182	Yes	No
Brain-Putamen(basalganglia)	167	NEUROD6	ENSG00000164600.6	7	7.83381e-05	0.00125341	16	0.00501139	Yes	Yes
Brain-Putamen(basalganglia)	167	PPP1R17	ENSG00000106341.10	7	0.00706553	0.134245	19	0.139336	No	No
Brain-Putamen(basalganglia)	167	PDE1C	ENSG00000154678.16	7	6.30855e-06	0.000145097	23	0.000920079	Yes	Yes
Brain-Putamen(basalganglia)	167	LSM5	ENSG00000106355.9	7	9.22806e-05	0.00175333	19	0.00641441	Yes	Yes
Brain-Putamen(basalganglia)	167	AVL9	ENSG00000105778.18	7	0.00596662	0.119332	20	0.125146	No	No
Brain-Putamen(basalganglia)	167	RP11-225B17.2	ENSG00000273014.1	7	0.00796472	0.143365	18	0.148079	No	No
Brain-Putamen(basalganglia)	167	LINC00997	ENSG00000281332.1	7	0.00104308	0.0187754	18	0.0304789	Yes	No
Brain-Putamen(basalganglia)	167	RP11-265E18.1	ENSG00000272905.1	7	2.28423e-05	0.000411162	18	0.00212475	Yes	Yes
Brain-Putamen(basalganglia)	167	KBTBD2	ENSG00000170852.10	7	0.00229338	0.0412809	18	0.0520467	No	No
Brain-Putamen(basalganglia)	167	FKBP9	ENSG00000122642.10	7	0.00288398	0.0519117	18	0.0620875	No	No
Brain-Putamen(basalganglia)	167	NT5C3A	ENSG00000122643.18	7	0.000101172	0.0018211	18	0.00657009	Yes	Yes
Brain-Putamen(basalganglia)	167	RP9	ENSG00000164610.8	7	2.58367e-07	4.39225e-06	17	4.37118e-05	Yes	Yes
Brain-Putamen(basalganglia)	167	BBS9	ENSG00000122507.20	7	1.46116e-09	2.7762e-08	19	4.5035e-07	Yes	Yes
Brain-Putamen(basalganglia)	167	RP11-89N17.4	ENSG00000236494.1	7	0.00428757	0.060026	14	0.0697107	No	No
Brain-Putamen(basalganglia)	167	BMPER	ENSG00000164619.8	7	0.00272366	0.0408549	15	0.0516262	No	No
Brain-Putamen(basalganglia)	167	DPY19L1	ENSG00000173852.14	7	4.54447e-06	6.36226e-05	14	0.000459156	Yes	Yes
Brain-Putamen(basalganglia)	167	HERPUD2	ENSG00000122557.9	7	0.00391017	0.0664728	17	0.0755793	No	No
Brain-Putamen(basalganglia)	167	AC018647.3	ENSG00000227544.8	7	0.0011287	0.0180592	16	0.0296539	Yes	No
Brain-Putamen(basalganglia)	167	SEPT7-AS1	ENSG00000228878.7	7	0.000947887	0.0161141	17	0.0275236	Yes	No
Brain-Putamen(basalganglia)	167	SEPT7	ENSG00000122545.18	7	0.000605435	0.0102924	17	0.0206589	Yes	No
Brain-Putamen(basalganglia)	167	EEPD1	ENSG00000122547.10	7	0.000743613	0.0126414	17	0.0235365	Yes	No
Brain-Putamen(basalganglia)	167	KIAA0895	ENSG00000164542.12	7	0.0022174	0.0354784	16	0.0465566	Yes	No
Brain-Putamen(basalganglia)	167	ANLN	ENSG00000011426.10	7	0.000565361	0.00904577	16	0.0190062	Yes	No
Brain-Putamen(basalganglia)	167	AOAH	ENSG00000136250.11	7	0.000947703	0.0151632	16	0.0264904	Yes	No
Brain-Putamen(basalganglia)	167	RP11-85E16.1	ENSG00000272984.1	7	0.00158625	0.0237937	15	0.0354403	Yes	No
Brain-Putamen(basalganglia)	167	ELMO1	ENSG00000155849.15	7	0.00174791	0.0367061	21	0.0477324	Yes	No
Brain-Putamen(basalganglia)	167	GPR141	ENSG00000187037.8	7	0.00146916	0.0264449	18	0.0379624	Yes	No
Brain-Putamen(basalganglia)	167	NME8	ENSG00000086288.11	7	2.14554e-05	0.000364741	17	0.001929	Yes	Yes
Brain-Putamen(basalganglia)	167	SFRP4	ENSG00000106483.11	7	0.00302697	0.0514584	17	0.0616672	No	No
Brain-Putamen(basalganglia)	167	EPDR1	ENSG00000086289.11	7	5.20227e-09	8.84387e-08	17	1.29972e-06	Yes	Yes
Brain-Putamen(basalganglia)	167	STARD3NL	ENSG00000010270.13	7	6.94268e-06	0.000124968	18	0.000812066	Yes	Yes
Brain-Putamen(basalganglia)	167	TRGC2	ENSG00000227191.8	7	4.96432e-24	8.43935e-23	17	9.71559e-21	Yes	Yes
Brain-Putamen(basalganglia)	167	TRGJP2	ENSG00000211688.1	7	8.54992e-16	1.45349e-14	17	6.02463e-13	Yes	Yes
Brain-Putamen(basalganglia)	167	TRGC1	ENSG00000211689.7	7	2.30688e-10	3.92169e-09	17	7.30466e-08	Yes	Yes
Brain-Putamen(basalganglia)	167	TRGV9	ENSG00000211695.2	7	1.82711e-05	0.000328879	18	0.00177888	Yes	Yes
Brain-Putamen(basalganglia)	167	AMPH	ENSG00000078053.16	7	0.0038656	0.0773121	20	0.085538	No	No
Brain-Putamen(basalganglia)	167	VPS41	ENSG00000006715.15	7	8.78233e-05	0.00166864	19	0.00618643	Yes	Yes
Brain-Putamen(basalganglia)	167	POU6F2	ENSG00000106536.19	7	0.00117454	0.0223163	19	0.0339743	Yes	No
Brain-Putamen(basalganglia)	167	YAE1D1	ENSG00000241127.7	7	0.000925442	0.0120308	13	0.0227846	Yes	No
Brain-Putamen(basalganglia)	167	RALA	ENSG00000006451.7	7	0.000392578	0.00510352	13	0.0131699	Yes	No
Brain-Putamen(basalganglia)	167	LINC00265	ENSG00000188185.11	7	7.41497e-06	9.63947e-05	13	0.000653769	Yes	Yes
Brain-Putamen(basalganglia)	167	CDK13	ENSG00000065883.14	7	0.00226218	0.0294083	13	0.0407994	Yes	No
Brain-Putamen(basalganglia)	167	MPLKIP	ENSG00000168303.6	7	0.00441268	0.0529522	12	0.0630802	No	No
Brain-Putamen(basalganglia)	167	SUGCT	ENSG00000175600.15	7	7.08177e-05	0.00113308	16	0.00464371	Yes	Yes
Brain-Putamen(basalganglia)	167	INHBA	ENSG00000122641.10	7	0.00595712	0.0774426	13	0.0856611	No	No
Brain-Putamen(basalganglia)	167	GLI3	ENSG00000106571.12	7	0.000645672	0.00903941	14	0.0189965	Yes	No
Brain-Putamen(basalganglia)	167	RP11-111K18.2	ENSG00000261019.1	7	2.3858e-07	3.34013e-06	14	3.41554e-05	Yes	Yes
Brain-Putamen(basalganglia)	167	C7orf25	ENSG00000136197.12	7	6.07405e-08	8.50367e-07	14	9.9763e-06	Yes	Yes
Brain-Putamen(basalganglia)	167	PSMA2	ENSG00000106588.10	7	0.00453553	0.0634974	14	0.0728601	No	No
Brain-Putamen(basalganglia)	167	MRPL32	ENSG00000106591.3	7	0.00118413	0.0165778	14	0.0280286	Yes	No
Brain-Putamen(basalganglia)	167	AC005537.2	ENSG00000232006.8	7	0.000297365	0.00446047	15	0.0120467	Yes	No
Brain-Putamen(basalganglia)	167	HECW1	ENSG00000002746.14	7	0.000953817	0.0162149	17	0.0276482	Yes	No
Brain-Putamen(basalganglia)	167	STK17A	ENSG00000164543.5	7	0.000364548	0.00510367	14	0.0131699	Yes	No
Brain-Putamen(basalganglia)	167	COA1	ENSG00000106603.18	7	1.21594e-05	0.000170232	14	0.00104926	Yes	Yes
Brain-Putamen(basalganglia)	167	BLVRA	ENSG00000106605.10	7	0.000248442	0.00347818	14	0.010262	Yes	No
Brain-Putamen(basalganglia)	167	MRPS24	ENSG00000062582.13	7	0.00990919	0.138729	14	0.143614	No	No
Brain-Putamen(basalganglia)	167	URGCP	ENSG00000106608.16	7	0.0141682	0.198354	14	0.201471	No	No
Brain-Putamen(basalganglia)	167	UBE2D4	ENSG00000078967.12	7	0.00231132	0.0323585	14	0.0436304	Yes	No
Brain-Putamen(basalganglia)	167	SPDYE1	ENSG00000136206.3	7	0.00297655	0.0416717	14	0.0523802	No	No
Brain-Putamen(basalganglia)	167	AC004951.6	ENSG00000228434.1	7	0.0101631	0.142283	14	0.146995	No	No
Brain-Putamen(basalganglia)	167	LINC00957	ENSG00000235314.1	7	0.000881513	0.0123412	14	0.023168	Yes	No
Brain-Putamen(basalganglia)	167	DBNL	ENSG00000136279.20	7	0.0147065	0.205891	14	0.208829	No	No
Brain-Putamen(basalganglia)	167	POLM	ENSG00000122678.16	7	0.000118142	0.00165398	14	0.00614357	Yes	Yes
Brain-Putamen(basalganglia)	167	AEBP1	ENSG00000106624.10	7	1.44584e-10	2.02417e-09	14	3.94316e-08	Yes	Yes
Brain-Putamen(basalganglia)	167	POLD2	ENSG00000106628.10	7	0.00319209	0.0446892	14	0.0552125	No	No
Brain-Putamen(basalganglia)	167	MYL7	ENSG00000106631.8	7	0.0026868	0.0376152	14	0.0485817	Yes	No
Brain-Putamen(basalganglia)	167	GCK	ENSG00000106633.15	7	0.0083898	0.125847	15	0.131346	No	No
Brain-Putamen(basalganglia)	167	YKT6	ENSG00000106636.7	7	0.00662815	0.0994223	15	0.10622	No	No
Brain-Putamen(basalganglia)	167	CAMK2B	ENSG00000058404.19	7	6.58092e-07	1.05295e-05	16	9.52296e-05	Yes	Yes
Brain-Putamen(basalganglia)	167	NUDCD3	ENSG00000015676.17	7	3.97343e-07	5.96014e-06	15	5.77064e-05	Yes	Yes
Brain-Putamen(basalganglia)	167	NPC1L1	ENSG00000015520.14	7	0.00388616	0.0544062	14	0.0644595	No	No
Brain-Putamen(basalganglia)	167	DDX56	ENSG00000136271.10	7	0.00211765	0.0296472	14	0.0410319	Yes	No
Brain-Putamen(basalganglia)	167	TMED4	ENSG00000158604.14	7	0.00120759	0.0169063	14	0.0284037	Yes	No
Brain-Putamen(basalganglia)	167	OGDH	ENSG00000105953.14	7	0.0187155	0.262017	14	0.264015	No	No
Brain-Putamen(basalganglia)	167	ZMIZ2	ENSG00000122515.14	7	6.17418e-08	8.64386e-07	14	1.01274e-05	Yes	Yes
Brain-Putamen(basalganglia)	167	PPIA	ENSG00000196262.13	7	0.000214898	0.00300858	14	0.00933179	Yes	Yes
Brain-Putamen(basalganglia)	167	H2AFV	ENSG00000105968.18	7	0.00110141	0.0154197	14	0.0267711	Yes	No
Brain-Putamen(basalganglia)	167	PURB	ENSG00000146676.8	7	0.000288077	0.00403308	14	0.0112995	Yes	No
Brain-Putamen(basalganglia)	167	MYO1G	ENSG00000136286.14	7	0.000528611	0.00740055	14	0.0167541	Yes	No
Brain-Putamen(basalganglia)	167	SNHG15	ENSG00000232956.8	7	8.67571e-07	1.2146e-05	14	0.000108258	Yes	Yes
Brain-Putamen(basalganglia)	167	CCM2	ENSG00000136280.15	7	0.00275729	0.038602	14	0.0495123	Yes	No
Brain-Putamen(basalganglia)	167	NACAD	ENSG00000136274.8	7	0.00771331	0.107986	14	0.114448	No	No
Brain-Putamen(basalganglia)	167	TBRG4	ENSG00000136270.13	7	0.00174017	0.0243623	14	0.0359541	Yes	No
Brain-Putamen(basalganglia)	167	RAMP3	ENSG00000122679.8	7	3.68437e-05	0.000552655	15	0.00267675	Yes	Yes
Brain-Putamen(basalganglia)	167	ADCY1	ENSG00000164742.14	7	0.00321948	0.0547311	17	0.0647455	No	No
Brain-Putamen(basalganglia)	167	IGFBP1	ENSG00000146678.9	7	0.00408712	0.069481	17	0.0783249	No	No
Brain-Putamen(basalganglia)	167	IGFBP3	ENSG00000146674.14	7	0.00672884	0.11439	17	0.120438	No	No
Brain-Putamen(basalganglia)	167	TNS3	ENSG00000136205.16	7	1.81896e-06	3.81982e-05	21	0.000297386	Yes	Yes
Brain-Putamen(basalganglia)	167	LINC01447	ENSG00000236078.1	7	0.00049441	0.00939379	19	0.019491	Yes	No
Brain-Putamen(basalganglia)	167	HUS1	ENSG00000136273.11	7	0.00185896	0.0408971	22	0.0516686	No	No
Brain-Putamen(basalganglia)	167	PKD1L1	ENSG00000158683.7	7	0.000393596	0.00826552	21	0.0179319	Yes	No
Brain-Putamen(basalganglia)	167	SUN3	ENSG00000164744.12	7	8.56619e-05	0.00162758	19	0.00607329	Yes	Yes
Brain-Putamen(basalganglia)	167	C7orf57	ENSG00000164746.13	7	0.000533611	0.0101386	19	0.0205068	Yes	No
Brain-Putamen(basalganglia)	167	UPP1	ENSG00000183696.13	7	0.00159932	0.030387	19	0.041774	Yes	No
Brain-Putamen(basalganglia)	167	VWC2	ENSG00000188730.4	7	0.000757845	0.014399	19	0.0257014	Yes	No
Brain-Putamen(basalganglia)	167	C7orf72	ENSG00000164500.6	7	0.000218172	0.00370893	17	0.0106958	Yes	No
Brain-Putamen(basalganglia)	167	IKZF1	ENSG00000185811.16	7	0.000111826	0.00178921	16	0.00649445	Yes	Yes
Brain-Putamen(basalganglia)	167	FIGNL1	ENSG00000132436.11	7	1.05486e-12	1.68777e-11	16	4.59244e-10	Yes	Yes
Brain-Putamen(basalganglia)	167	DDC	ENSG00000132437.17	7	0.00101588	0.0172699	17	0.0287762	Yes	No
Brain-Putamen(basalganglia)	167	GRB10	ENSG00000106070.17	7	0.000204203	0.00347144	17	0.0102489	Yes	No
Brain-Putamen(basalganglia)	167	COBL	ENSG00000106078.17	7	0.00344401	0.0654361	19	0.0746761	No	No
Brain-Putamen(basalganglia)	167	LINC01445	ENSG00000231427.5	7	0.000422889	0.00761199	18	0.0170339	Yes	No
Brain-Putamen(basalganglia)	167	VSTM2A	ENSG00000170419.10	7	0.000164145	0.00311876	19	0.00957521	Yes	Yes
Brain-Putamen(basalganglia)	167	SEC61G	ENSG00000132432.13	7	0.00072027	0.0136851	19	0.0248674	Yes	No
Brain-Putamen(basalganglia)	167	EGFR	ENSG00000146648.17	7	0.000255054	0.00510109	20	0.013169	Yes	No
Brain-Putamen(basalganglia)	167	LANCL2	ENSG00000132434.9	7	0.00461625	0.0830926	18	0.0911122	No	No
Brain-Putamen(basalganglia)	167	VOPP1	ENSG00000154978.12	7	0.0184706	0.350942	19	0.352007	No	No
Brain-Putamen(basalganglia)	167	ZNF713	ENSG00000178665.14	7	0.00314472	0.0534602	17	0.0635708	No	No
Brain-Putamen(basalganglia)	167	GBAS	ENSG00000146729.9	7	0.000107617	0.00172188	16	0.00632987	Yes	Yes
Brain-Putamen(basalganglia)	167	MRPS17	ENSG00000239789.5	7	0.000796854	0.0127497	16	0.023691	Yes	No
Brain-Putamen(basalganglia)	167	PSPH	ENSG00000146733.13	7	1.28735e-10	2.05975e-09	16	4.0081e-08	Yes	Yes
Brain-Putamen(basalganglia)	167	CCT6A	ENSG00000146731.10	7	0.001961	0.031376	16	0.0426939	Yes	No
Brain-Putamen(basalganglia)	167	SUMF2	ENSG00000129103.17	7	4.33468e-05	0.000693549	16	0.00318469	Yes	Yes
Brain-Putamen(basalganglia)	167	PHKG1	ENSG00000164776.9	7	0.00330354	0.0528567	16	0.0629875	No	No
Brain-Putamen(basalganglia)	167	CHCHD2	ENSG00000106153.12	7	6.44155e-09	1.03065e-07	16	1.49519e-06	Yes	Yes
Brain-Putamen(basalganglia)	167	NUPR2	ENSG00000185290.3	7	4.9371e-16	7.89935e-15	16	3.39653e-13	Yes	Yes
Brain-Putamen(basalganglia)	167	RP11-340I6.8	ENSG00000226581.1	7	0.00398443	0.0597664	15	0.0694906	No	No
Brain-Putamen(basalganglia)	167	ZNF727	ENSG00000214652.5	7	0.000545047	0.00763065	14	0.0170564	Yes	No
Brain-Putamen(basalganglia)	167	ZNF736	ENSG00000234444.9	7	3.29027e-05	0.000460638	14	0.00231865	Yes	Yes
Brain-Putamen(basalganglia)	167	ZNF680	ENSG00000173041.11	7	4.18526e-09	6.2779e-08	15	9.46938e-07	Yes	Yes
Brain-Putamen(basalganglia)	167	ZNF107	ENSG00000196247.11	7	0.000185619	0.00278428	15	0.00889024	Yes	Yes
Brain-Putamen(basalganglia)	167	ZNF138	ENSG00000197008.9	7	1.84174e-08	2.57844e-07	14	3.41571e-06	Yes	Yes
Brain-Putamen(basalganglia)	167	ZNF273	ENSG00000198039.11	7	8.16225e-08	1.06109e-06	13	1.21253e-05	Yes	Yes
Brain-Putamen(basalganglia)	167	ZNF117	ENSG00000152926.14	7	2.86862e-08	3.72921e-07	13	4.80462e-06	Yes	Yes
Brain-Putamen(basalganglia)	167	ERV3-1	ENSG00000213462.4	7	1.67989e-24	2.18386e-23	13	2.72509e-21	Yes	Yes
Brain-Putamen(basalganglia)	167	ZNF92	ENSG00000146757.13	7	0.0325181	0.357699	11	0.358664	No	No
Brain-Putamen(basalganglia)	167	RP11-479O9.4	ENSG00000272693.3	7	0.0368461	0.405307	11	0.406035	No	No
Brain-Putamen(basalganglia)	167	VKORC1L1	ENSG00000196715.5	7	1.63067e-05	0.000163067	10	0.00101209	Yes	Yes
Brain-Putamen(basalganglia)	167	GUSB	ENSG00000169919.16	7	0.0577863	0.577863	10	0.57809	No	No
Brain-Putamen(basalganglia)	167	ASL	ENSG00000126522.16	7	0.0106182	0.106182	10	0.112699	No	No
Brain-Putamen(basalganglia)	167	CRCP	ENSG00000241258.6	7	0.000830252	0.00913277	11	0.0191229	Yes	No
Brain-Putamen(basalganglia)	167	TPST1	ENSG00000169902.13	7	0.000660158	0.00990237	15	0.0201756	Yes	No
Brain-Putamen(basalganglia)	167	GS1-124K5.4	ENSG00000237310.1	7	1.22989e-14	1.72185e-13	14	6.20701e-12	Yes	Yes
Brain-Putamen(basalganglia)	167	KCTD7	ENSG00000243335.9	7	1.14709e-05	0.000172064	15	0.00105727	Yes	Yes
Brain-Putamen(basalganglia)	167	RABGEF1	ENSG00000154710.16	7	0.00074525	0.0126692	17	0.0235784	Yes	No
Brain-Putamen(basalganglia)	167	RP11-458F8.4	ENSG00000273142.1	7	3.92021e-08	7.05637e-07	18	8.45627e-06	Yes	Yes
Brain-Putamen(basalganglia)	167	TMEM248	ENSG00000106609.16	7	0.000647863	0.0116615	18	0.022346	Yes	No
Brain-Putamen(basalganglia)	167	SBDS	ENSG00000126524.9	7	0.00350268	0.0665509	19	0.0756585	No	No
Brain-Putamen(basalganglia)	167	TYW1	ENSG00000198874.12	7	5.49734e-24	1.15444e-22	21	1.29559e-20	Yes	Yes
Brain-Putamen(basalganglia)	167	RP11-166O4.6	ENSG00000273448.1	7	6.44286e-07	1.353e-05	21	0.000119151	Yes	Yes
Brain-Putamen(basalganglia)	167	LINC01372	ENSG00000235475.1	7	2.08124e-06	4.37061e-05	21	0.000332151	Yes	Yes
Brain-Putamen(basalganglia)	167	RP4-736H5.3	ENSG00000233423.1	7	0.000595651	0.0131043	22	0.024124	Yes	No
Brain-Putamen(basalganglia)	167	RP5-942I16.1	ENSG00000234215.2	7	0.00260748	0.0312898	12	0.0426118	Yes	No
Brain-Putamen(basalganglia)	167	AUTS2	ENSG00000158321.15	7	0.00226835	0.0499037	22	0.0602532	No	No
Brain-Putamen(basalganglia)	167	WBSCR17	ENSG00000185274.11	7	0.000145059	0.00261106	18	0.00850216	Yes	Yes
Brain-Putamen(basalganglia)	167	CALN1	ENSG00000183166.10	7	0.000511952	0.00870319	17	0.0185455	Yes	No
Brain-Putamen(basalganglia)	167	TYW1B	ENSG00000277149.4	7	1.4958e-32	1.79496e-31	12	6.67278e-29	Yes	Yes
Brain-Putamen(basalganglia)	167	POM121	ENSG00000196313.11	7	5.05735e-07	5.05735e-06	10	4.96661e-05	Yes	Yes
Brain-Putamen(basalganglia)	167	TRIM74	ENSG00000155428.12	7	0.00141944	0.012775	9	0.0237158	Yes	No
Brain-Putamen(basalganglia)	167	NSUN5	ENSG00000130305.16	7	0.00248569	0.0198855	8	0.0315973	Yes	No
Brain-Putamen(basalganglia)	167	TRIM50	ENSG00000146755.10	7	0.0156234	0.124987	8	0.130547	No	No
Brain-Putamen(basalganglia)	167	FZD9	ENSG00000188763.4	7	0.00498551	0.0398841	8	0.0507565	No	No
Brain-Putamen(basalganglia)	167	BAZ1B	ENSG00000009954.10	7	0.00552774	0.0442219	8	0.0547717	No	No
Brain-Putamen(basalganglia)	167	BCL7B	ENSG00000106635.7	7	0.000858348	0.00686678	8	0.0159774	Yes	No
Brain-Putamen(basalganglia)	167	TBL2	ENSG00000106638.15	7	0.0029875	0.0239	8	0.0355334	Yes	No
Brain-Putamen(basalganglia)	167	MLXIPL	ENSG00000009950.15	7	0.00556447	0.0445158	8	0.0550553	No	No
Brain-Putamen(basalganglia)	167	VPS37D	ENSG00000176428.5	7	0.00343319	0.0274655	8	0.0389334	Yes	No
Brain-Putamen(basalganglia)	167	DNAJC30	ENSG00000176410.7	7	0.009652	0.077216	8	0.0854476	No	No
Brain-Putamen(basalganglia)	167	WBSCR22	ENSG00000071462.11	7	0.00942016	0.0753613	8	0.0837744	No	No
Brain-Putamen(basalganglia)	167	STX1A	ENSG00000106089.11	7	0.0104538	0.0836305	8	0.0916029	No	No
Brain-Putamen(basalganglia)	167	ABHD11	ENSG00000106077.18	7	2.68407e-05	0.000214725	8	0.00126789	Yes	Yes
Brain-Putamen(basalganglia)	167	CLDN3	ENSG00000165215.6	7	0.00179681	0.0125777	7	0.0234524	Yes	No
Brain-Putamen(basalganglia)	167	CLDN4	ENSG00000189143.9	7	7.77441e-11	5.44209e-10	7	1.15058e-08	Yes	Yes
Brain-Putamen(basalganglia)	167	WBSCR27	ENSG00000165171.10	7	1.24433e-25	8.71029e-25	7	1.29656e-22	Yes	Yes
Brain-Putamen(basalganglia)	167	ELN	ENSG00000049540.16	7	0.00210528	0.0147369	7	0.0260853	Yes	No
Brain-Putamen(basalganglia)	167	LIMK1	ENSG00000106683.14	7	0.00369605	0.0258723	7	0.0373758	Yes	No
Brain-Putamen(basalganglia)	167	EIF4H	ENSG00000106682.14	7	0.00936179	0.0655325	7	0.0747619	No	No
Brain-Putamen(basalganglia)	167	LAT2	ENSG00000086730.16	7	0.00310272	0.0217191	7	0.0334099	Yes	No
Brain-Putamen(basalganglia)	167	RFC2	ENSG00000049541.10	7	0.00174733	0.0122313	7	0.0230324	Yes	No
Brain-Putamen(basalganglia)	167	CLIP2	ENSG00000106665.15	7	0.00504768	0.0353338	7	0.046418	Yes	No
Brain-Putamen(basalganglia)	167	GTF2IRD1	ENSG00000006704.10	7	0.00162522	0.0130017	8	0.0239846	Yes	No
Brain-Putamen(basalganglia)	167	GTF2I	ENSG00000263001.5	7	1.81218e-06	1.63096e-05	9	0.000140594	Yes	Yes
Brain-Putamen(basalganglia)	167	NCF1	ENSG00000158517.13	7	0.000494084	0.00444676	9	0.0120274	Yes	No
Brain-Putamen(basalganglia)	167	GTF2IRD2	ENSG00000196275.13	7	1.62828e-18	1.46545e-17	9	9.01707e-16	Yes	Yes
Brain-Putamen(basalganglia)	167	GATSL2	ENSG00000274070.1	7	2.39387e-08	2.15449e-07	9	2.8993e-06	Yes	Yes
Brain-Putamen(basalganglia)	167	RCC1L	ENSG00000274523.4	7	4.7056e-06	4.23504e-05	9	0.000324298	Yes	Yes
Brain-Putamen(basalganglia)	167	GTF2IRD2B	ENSG00000174428.16	7	0.00119173	0.0107256	9	0.0211664	Yes	No
Brain-Putamen(basalganglia)	167	TRIM73	ENSG00000178809.11	7	0.00114382	0.0114382	10	0.0220863	Yes	No
Brain-Putamen(basalganglia)	167	POM121C	ENSG00000272391.5	7	0.00171898	0.0171898	10	0.028703	Yes	No
Brain-Putamen(basalganglia)	167	SPDYE5	ENSG00000170092.14	7	1.48677e-05	0.00013381	9	0.000857959	Yes	Yes
Brain-Putamen(basalganglia)	167	HIP1	ENSG00000127946.16	7	0.00920141	0.101215	11	0.107976	No	No
Brain-Putamen(basalganglia)	167	CCL26	ENSG00000006606.8	7	0.000403646	0.0044401	11	0.0120225	Yes	No
Brain-Putamen(basalganglia)	167	RHBDD2	ENSG00000005486.16	7	0.00436227	0.0523472	12	0.0625349	No	No
Brain-Putamen(basalganglia)	167	POR	ENSG00000127948.15	7	7.18421e-05	0.000862105	12	0.00376491	Yes	Yes
Brain-Putamen(basalganglia)	167	TMEM120A	ENSG00000189077.10	7	1.04505e-05	0.000125406	12	0.00081402	Yes	Yes
Brain-Putamen(basalganglia)	167	STYXL1	ENSG00000127952.16	7	1.9e-06	2.28e-05	12	0.00018967	Yes	Yes
Brain-Putamen(basalganglia)	167	MDH2	ENSG00000146701.11	7	1.42663e-05	0.000171196	12	0.00105266	Yes	Yes
Brain-Putamen(basalganglia)	167	SRRM3	ENSG00000177679.15	7	0.00195571	0.02738	14	0.0388462	Yes	No
Brain-Putamen(basalganglia)	167	HSPB1	ENSG00000106211.8	7	0.00565167	0.0791234	14	0.0872984	No	No
Brain-Putamen(basalganglia)	167	YWHAG	ENSG00000170027.6	7	0.000205525	0.00308288	15	0.00950265	Yes	Yes
Brain-Putamen(basalganglia)	167	SSC4D	ENSG00000146700.8	7	5.51325e-05	0.000826987	15	0.00364815	Yes	Yes
Brain-Putamen(basalganglia)	167	ZP3	ENSG00000188372.14	7	5.85692e-17	8.78537e-16	15	4.25995e-14	Yes	Yes
Brain-Putamen(basalganglia)	167	DTX2	ENSG00000091073.19	7	6.52388e-06	9.78581e-05	15	0.000661933	Yes	Yes
Brain-Putamen(basalganglia)	167	UPK3B	ENSG00000243566.6	7	8.40593e-08	1.26089e-06	15	1.40967e-05	Yes	Yes
Brain-Putamen(basalganglia)	167	POMZP3	ENSG00000146707.14	7	5.07464e-35	7.61196e-34	15	4.33684e-31	Yes	Yes
Brain-Putamen(basalganglia)	167	CCDC146	ENSG00000135205.14	7	0.000184895	0.00314322	17	0.00962547	Yes	Yes
Brain-Putamen(basalganglia)	167	FGL2	ENSG00000127951.6	7	8.5755e-05	0.00128633	15	0.00510525	Yes	Yes
Brain-Putamen(basalganglia)	167	GSAP	ENSG00000186088.15	7	1.38959e-11	2.36231e-10	17	5.32908e-09	Yes	Yes
Brain-Putamen(basalganglia)	167	PTPN12	ENSG00000127947.15	7	7.3632e-05	0.00132538	18	0.00522076	Yes	Yes
Brain-Putamen(basalganglia)	167	APTR	ENSG00000214293.8	7	1.1733e-11	2.11194e-10	18	4.84389e-09	Yes	Yes
Brain-Putamen(basalganglia)	167	RSBN1L	ENSG00000187257.15	7	0.00755915	0.143624	19	0.148329	No	No
Brain-Putamen(basalganglia)	167	TMEM60	ENSG00000135211.5	7	0.000520232	0.00936417	18	0.0194426	Yes	No
Brain-Putamen(basalganglia)	167	PHTF2	ENSG00000006576.16	7	0.00122606	0.0232952	19	0.0349457	Yes	No
Brain-Putamen(basalganglia)	167	MAGI2	ENSG00000187391.19	7	6.87505e-06	0.000185626	27	0.00112587	Yes	Yes
Brain-Putamen(basalganglia)	167	GNAI1	ENSG00000127955.15	7	0.00135742	0.0203614	15	0.0320848	Yes	No
Brain-Putamen(basalganglia)	167	CD36	ENSG00000135218.17	7	0.00248814	0.0373221	15	0.0483011	Yes	No
Brain-Putamen(basalganglia)	167	SEMA3C	ENSG00000075223.13	7	5.97752e-09	8.36853e-08	14	1.23718e-06	Yes	Yes
Brain-Putamen(basalganglia)	167	HGF	ENSG00000019991.15	7	0.00739658	0.103552	14	0.110247	No	No
Brain-Putamen(basalganglia)	167	CACNA2D1	ENSG00000153956.15	7	0.000231084	0.00415951	18	0.0115167	Yes	No
Brain-Putamen(basalganglia)	167	PCLO	ENSG00000186472.19	7	0.000175827	0.00351654	20	0.0103344	Yes	No
Brain-Putamen(basalganglia)	167	SEMA3E	ENSG00000170381.12	7	2.88181e-05	0.000518726	18	0.00254639	Yes	Yes
Brain-Putamen(basalganglia)	167	SEMA3A	ENSG00000075213.10	7	0.00146168	0.027772	19	0.0392463	Yes	No
Brain-Putamen(basalganglia)	167	SEMA3D	ENSG00000153993.13	7	0.00112025	0.0168037	15	0.0282821	Yes	No
Brain-Putamen(basalganglia)	167	GRM3	ENSG00000198822.10	7	0.00381735	0.0496255	13	0.0599985	No	No
Brain-Putamen(basalganglia)	167	KIAA1324L	ENSG00000164659.14	7	7.32545e-05	0.000879054	12	0.00381929	Yes	Yes
Brain-Putamen(basalganglia)	167	CTA-254O6.1	ENSG00000261462.1	7	0.0021536	0.021536	10	0.0332602	Yes	No
Brain-Putamen(basalganglia)	167	DMTF1	ENSG00000135164.18	7	0.00338215	0.0338215	10	0.0450314	Yes	No
Brain-Putamen(basalganglia)	167	TMEM243	ENSG00000135185.11	7	1.30253e-06	1.30253e-05	10	0.000115004	Yes	Yes
Brain-Putamen(basalganglia)	167	TP53TG1	ENSG00000182165.17	7	0.00935441	0.0935441	10	0.100639	No	No
Brain-Putamen(basalganglia)	167	CROT	ENSG00000005469.11	7	0.00124285	0.0124285	10	0.0232589	Yes	No
Brain-Putamen(basalganglia)	167	ABCB4	ENSG00000005471.15	7	1.41626e-08	1.41626e-07	10	1.99147e-06	Yes	Yes
Brain-Putamen(basalganglia)	167	ABCB1	ENSG00000085563.14	7	0.00894775	0.0984253	11	0.105294	No	No
Brain-Putamen(basalganglia)	167	RUNDC3B	ENSG00000105784.15	7	0.00399592	0.0439551	11	0.0545055	No	No
Brain-Putamen(basalganglia)	167	SLC25A40	ENSG00000075303.12	7	0.00166183	0.0166183	10	0.0280784	Yes	No
Brain-Putamen(basalganglia)	167	DBF4	ENSG00000006634.7	7	0.00176569	0.0176569	10	0.029195	Yes	No
Brain-Putamen(basalganglia)	167	ADAM22	ENSG00000008277.14	7	0.00383793	0.049893	13	0.0602444	No	No
Brain-Putamen(basalganglia)	167	SRI	ENSG00000075142.13	7	0.000555694	0.00666833	12	0.0156751	Yes	No
Brain-Putamen(basalganglia)	167	STEAP4	ENSG00000127954.12	7	0.00369074	0.0479797	13	0.0584362	No	No
Brain-Putamen(basalganglia)	167	STEAP1	ENSG00000164647.8	7	0.00040024	0.00720432	18	0.016477	Yes	No
Brain-Putamen(basalganglia)	167	STEAP2	ENSG00000157214.13	7	3.50798e-12	6.31437e-11	18	1.60275e-09	Yes	Yes
Brain-Putamen(basalganglia)	167	CFAP69	ENSG00000105792.19	7	0.00544733	0.0926047	17	0.0997427	No	No
Brain-Putamen(basalganglia)	167	CTB-16J4.1	ENSG00000283267.1	7	0.000273143	0.00464343	17	0.012389	Yes	No
Brain-Putamen(basalganglia)	167	GTPBP10	ENSG00000105793.15	7	0.0167978	0.285562	17	0.287236	No	No
Brain-Putamen(basalganglia)	167	CLDN12	ENSG00000157224.15	7	0.00222986	0.0379075	17	0.0488674	Yes	No
Brain-Putamen(basalganglia)	167	CDK14	ENSG00000058091.16	7	0.0114866	0.229731	20	0.232178	No	No
Brain-Putamen(basalganglia)	167	FZD1	ENSG00000157240.3	7	9.37504e-06	0.000121876	13	0.000795445	Yes	Yes
Brain-Putamen(basalganglia)	167	MTERF1	ENSG00000127989.13	7	0.00890597	0.0979656	11	0.104865	No	No
Brain-Putamen(basalganglia)	167	AKAP9	ENSG00000127914.16	7	0.00739071	0.0739071	10	0.0824709	No	No
Brain-Putamen(basalganglia)	167	CYP51A1	ENSG00000001630.15	7	0.0157982	0.142184	9	0.146901	No	No
Brain-Putamen(basalganglia)	167	LRRD1	ENSG00000240720.7	7	0.00190743	0.0171669	9	0.0286849	Yes	No
Brain-Putamen(basalganglia)	167	KRIT1	ENSG00000001631.15	7	0.0132551	0.119296	9	0.125115	No	No
Brain-Putamen(basalganglia)	167	ANKIB1	ENSG00000001629.9	7	0.00037091	0.00333819	9	0.0100146	Yes	No
Brain-Putamen(basalganglia)	167	GATAD1	ENSG00000157259.6	7	2.56188e-06	2.30569e-05	9	0.000191629	Yes	Yes
Brain-Putamen(basalganglia)	167	ERVW-1	ENSG00000242950.6	7	0.00389015	0.0350113	9	0.0461405	Yes	No
Brain-Putamen(basalganglia)	167	PEX1	ENSG00000127980.15	7	0.00113265	0.0101938	9	0.0205551	Yes	No
Brain-Putamen(basalganglia)	167	RBM48	ENSG00000127993.15	7	0.00216446	0.0194801	9	0.0312509	Yes	No
Brain-Putamen(basalganglia)	167	FAM133B	ENSG00000234545.7	7	0.00818262	0.0736436	9	0.0822081	No	No
Brain-Putamen(basalganglia)	167	CDK6	ENSG00000105810.9	7	0.00134065	0.0120658	9	0.0228292	Yes	No
Brain-Putamen(basalganglia)	167	SAMD9	ENSG00000205413.7	7	0.00218718	0.0174974	8	0.0290318	Yes	No
Brain-Putamen(basalganglia)	167	SAMD9L	ENSG00000177409.11	7	0.000112338	0.000898706	8	0.003881	Yes	Yes
Brain-Putamen(basalganglia)	167	VPS50	ENSG00000004766.15	7	0.0010085	0.00806796	8	0.0176348	Yes	No
Brain-Putamen(basalganglia)	167	TFPI2	ENSG00000105825.11	7	0.0185709	0.167138	9	0.170951	No	No
Brain-Putamen(basalganglia)	167	GNG11	ENSG00000127920.5	7	0.0126062	0.113455	9	0.119588	No	No
Brain-Putamen(basalganglia)	167	BET1	ENSG00000105829.11	7	0.00049998	0.00449982	9	0.0121218	Yes	No
Brain-Putamen(basalganglia)	167	COL1A2	ENSG00000164692.17	7	2.07992e-05	0.000187193	9	0.0011346	Yes	Yes
Brain-Putamen(basalganglia)	167	CASD1	ENSG00000127995.16	7	3.87924e-07	3.87924e-06	10	3.90198e-05	Yes	Yes
Brain-Putamen(basalganglia)	167	SGCE	ENSG00000127990.15	7	0.000330221	0.00330221	10	0.00995516	Yes	Yes
Brain-Putamen(basalganglia)	167	PEG10	ENSG00000242265.5	7	0.000420092	0.00420092	10	0.011586	Yes	No
Brain-Putamen(basalganglia)	167	PPP1R9A	ENSG00000158528.11	7	0.00172336	0.0224037	13	0.0340492	Yes	No
Brain-Putamen(basalganglia)	167	AC002429.5	ENSG00000236197.3	7	0.00125426	0.0150511	12	0.0263617	Yes	No
Brain-Putamen(basalganglia)	167	PON1	ENSG00000005421.8	7	0.00291114	0.0349337	12	0.0460687	Yes	No
Brain-Putamen(basalganglia)	167	PON3	ENSG00000105852.10	7	0.00109311	0.0131173	12	0.0241428	Yes	No
Brain-Putamen(basalganglia)	167	PON2	ENSG00000105854.12	7	0.00505302	0.0606362	12	0.0702729	No	No
Brain-Putamen(basalganglia)	167	AC004012.1	ENSG00000233942.1	7	6.0774e-05	0.000729288	12	0.00331212	Yes	Yes
Brain-Putamen(basalganglia)	167	ASB4	ENSG00000005981.12	7	0.000123184	0.00147821	12	0.00565428	Yes	Yes
Brain-Putamen(basalganglia)	167	PDK4	ENSG00000004799.7	7	0.00981529	0.117783	12	0.123667	No	No
Brain-Putamen(basalganglia)	167	DYNC1I1	ENSG00000158560.14	7	0.0022931	0.0321033	14	0.0433716	Yes	No
Brain-Putamen(basalganglia)	167	SLC25A13	ENSG00000004864.13	7	0.00562999	0.0788199	14	0.0870066	No	No
Brain-Putamen(basalganglia)	167	SEM1	ENSG00000127922.9	7	0.00279228	0.0418842	15	0.0525573	No	No
Brain-Putamen(basalganglia)	167	DLX6	ENSG00000006377.10	7	0.00601366	0.0902049	15	0.0975347	No	No
Brain-Putamen(basalganglia)	167	DLX5	ENSG00000105880.4	7	0.00625129	0.0937693	15	0.100839	No	No
Brain-Putamen(basalganglia)	167	SDHAF3	ENSG00000196636.7	7	0.00474098	0.0711148	15	0.0798799	No	No
Brain-Putamen(basalganglia)	167	TAC1	ENSG00000006128.11	7	0.00232522	0.0372036	16	0.0482037	Yes	No
Brain-Putamen(basalganglia)	167	ASNS	ENSG00000070669.16	7	0.00153115	0.0244984	16	0.0360578	Yes	No
Brain-Putamen(basalganglia)	167	LMTK2	ENSG00000164715.5	7	0.00798158	0.119724	15	0.125542	No	No
Brain-Putamen(basalganglia)	167	BHLHA15	ENSG00000180535.3	7	9.31308e-09	1.39696e-07	15	1.96899e-06	Yes	Yes
Brain-Putamen(basalganglia)	167	TECPR1	ENSG00000205356.9	7	0.000456123	0.00684185	15	0.0159453	Yes	No
Brain-Putamen(basalganglia)	167	BRI3	ENSG00000164713.9	7	0.0145423	0.218135	15	0.220801	No	No
Brain-Putamen(basalganglia)	167	BAIAP2L1	ENSG00000006453.13	7	4.31845e-05	0.000647768	15	0.00301559	Yes	Yes
Brain-Putamen(basalganglia)	167	NPTX2	ENSG00000106236.3	7	0.000891788	0.0107015	12	0.0211446	Yes	No
Brain-Putamen(basalganglia)	167	TMEM130	ENSG00000166448.14	7	0.0125759	0.125759	10	0.13128	No	No
Brain-Putamen(basalganglia)	167	TRRAP	ENSG00000196367.12	7	0.000576439	0.00576439	10	0.0142584	Yes	No
Brain-Putamen(basalganglia)	167	SMURF1	ENSG00000198742.9	7	0.000285594	0.00257034	9	0.008411	Yes	Yes
Brain-Putamen(basalganglia)	167	ARPC1A	ENSG00000241685.9	7	0.00158397	0.0126718	8	0.0235807	Yes	No
Brain-Putamen(basalganglia)	167	ARPC1B	ENSG00000130429.12	7	0.00320915	0.0256732	8	0.0371935	Yes	No
Brain-Putamen(basalganglia)	167	PDAP1	ENSG00000106244.12	7	0.00605248	0.0484198	8	0.0588518	No	No
Brain-Putamen(basalganglia)	167	BUD31	ENSG00000106245.10	7	0.00227861	0.0182289	8	0.0298473	Yes	No
Brain-Putamen(basalganglia)	167	PTCD1	ENSG00000106246.17	7	0.00689955	0.0551964	8	0.0651491	No	No
Brain-Putamen(basalganglia)	167	CPSF4	ENSG00000160917.14	7	0.0229664	0.183731	8	0.187204	No	No
Brain-Putamen(basalganglia)	167	ATP5J2	ENSG00000241468.7	7	0.000283699	0.00226959	8	0.00767892	Yes	Yes
Brain-Putamen(basalganglia)	167	ZNF789	ENSG00000198556.13	7	0.000305435	0.00244348	8	0.00810286	Yes	Yes
Brain-Putamen(basalganglia)	167	ZNF394	ENSG00000160908.14	7	0.0391651	0.313321	8	0.314803	No	No
Brain-Putamen(basalganglia)	167	ZKSCAN5	ENSG00000196652.11	7	0.00115666	0.00925324	8	0.0192689	Yes	No
Brain-Putamen(basalganglia)	167	FAM200A	ENSG00000221909.2	7	0.0161146	0.128917	8	0.13429	No	No
Brain-Putamen(basalganglia)	167	ZNF655	ENSG00000197343.10	7	0.00477444	0.0381956	8	0.0491357	Yes	No
Brain-Putamen(basalganglia)	167	GS1-259H13.2	ENSG00000244219.6	7	1.25477e-06	1.00382e-05	8	9.13884e-05	Yes	Yes
Brain-Putamen(basalganglia)	167	ZSCAN25	ENSG00000197037.10	7	0.0013442	0.0107536	8	0.02121	Yes	No
Brain-Putamen(basalganglia)	167	CYP3A5	ENSG00000106258.13	7	0.00285111	0.0228089	8	0.0344566	Yes	No
Brain-Putamen(basalganglia)	167	CYP3A43	ENSG00000021461.16	7	0.000808021	0.00565615	7	0.0140832	Yes	No
Brain-Putamen(basalganglia)	167	TRIM4	ENSG00000146833.15	7	4.40617e-17	3.08432e-16	7	1.61872e-14	Yes	Yes
Brain-Putamen(basalganglia)	167	GJC3	ENSG00000176402.5	7	0.00151357	0.010595	7	0.0210016	Yes	No
Brain-Putamen(basalganglia)	167	AZGP1	ENSG00000160862.12	7	0.000340835	0.00238585	7	0.00795757	Yes	Yes
Brain-Putamen(basalganglia)	167	ZKSCAN1	ENSG00000106261.16	7	4.40539e-06	3.08377e-05	7	0.000245655	Yes	Yes
Brain-Putamen(basalganglia)	167	ZSCAN21	ENSG00000166529.14	7	0.000406948	0.00284864	7	0.00901323	Yes	Yes
Brain-Putamen(basalganglia)	167	ZNF3	ENSG00000166526.16	7	0.00119585	0.00837092	7	0.0180399	Yes	No
Brain-Putamen(basalganglia)	167	COPS6	ENSG00000168090.9	7	0.00222327	0.0155629	7	0.0269538	Yes	No
Brain-Putamen(basalganglia)	167	MCM7	ENSG00000166508.17	7	0.0058317	0.0408219	7	0.0516029	No	No
Brain-Putamen(basalganglia)	167	AP4M1	ENSG00000221838.9	7	0.000144087	0.0011527	8	0.00469928	Yes	Yes
Brain-Putamen(basalganglia)	167	TAF6	ENSG00000106290.14	7	0.00382541	0.0306033	8	0.041971	Yes	No
Brain-Putamen(basalganglia)	167	CNPY4	ENSG00000166997.7	7	6.36839e-05	0.000509471	8	0.00251406	Yes	Yes
Brain-Putamen(basalganglia)	167	MBLAC1	ENSG00000214309.4	7	0.0050026	0.0400208	8	0.0508641	No	No
Brain-Putamen(basalganglia)	167	LAMTOR4	ENSG00000188186.10	7	0.0155002	0.124001	8	0.129609	No	No
Brain-Putamen(basalganglia)	167	C7orf43	ENSG00000146826.16	7	0.00495372	0.0396297	8	0.0504965	No	No
Brain-Putamen(basalganglia)	167	GAL3ST4	ENSG00000197093.10	7	0.000568853	0.00455083	8	0.0122149	Yes	No
Brain-Putamen(basalganglia)	167	GPC2	ENSG00000213420.7	7	1.36184e-05	0.000108947	8	0.000724583	Yes	Yes
Brain-Putamen(basalganglia)	167	STAG3	ENSG00000066923.17	7	1.76279e-12	1.41023e-11	8	3.88937e-10	Yes	Yes
Brain-Putamen(basalganglia)	167	GATS	ENSG00000239521.7	7	5.19594e-06	4.15675e-05	8	0.000319712	Yes	Yes
Brain-Putamen(basalganglia)	167	PVRIG	ENSG00000213413.2	7	3.34564e-17	2.67651e-16	8	1.4172e-14	Yes	Yes
Brain-Putamen(basalganglia)	167	SPDYE3	ENSG00000214300.7	7	0.00301796	0.0241437	8	0.0357521	Yes	No
Brain-Putamen(basalganglia)	167	PILRB	ENSG00000121716.20	7	1.54079e-38	1.38671e-37	9	1.30234e-34	Yes	Yes
Brain-Putamen(basalganglia)	167	PILRA	ENSG00000085514.15	7	1.3623e-31	1.3623e-30	10	4.41981e-28	Yes	Yes
Brain-Putamen(basalganglia)	167	ZCWPW1	ENSG00000078487.17	7	8.84612e-12	8.84612e-11	10	2.18001e-09	Yes	Yes
Brain-Putamen(basalganglia)	167	MEPCE	ENSG00000146834.13	7	1.55529e-05	0.000155529	10	0.00097275	Yes	Yes
Brain-Putamen(basalganglia)	167	PPP1R35	ENSG00000160813.6	7	0.00965291	0.0965291	10	0.10347	No	No
Brain-Putamen(basalganglia)	167	C7orf61	ENSG00000185955.4	7	0.000859725	0.00859725	10	0.0183856	Yes	No
Brain-Putamen(basalganglia)	167	TSC22D4	ENSG00000166925.8	7	0.000614276	0.00614276	10	0.0148452	Yes	No
Brain-Putamen(basalganglia)	167	NYAP1	ENSG00000166924.8	7	0.0010092	0.0111012	11	0.0216445	Yes	No
Brain-Putamen(basalganglia)	167	AGFG2	ENSG00000106351.12	7	0.00446931	0.0536317	12	0.0637408	No	No
Brain-Putamen(basalganglia)	167	SAP25	ENSG00000205307.11	7	4.6429e-08	5.57148e-07	12	6.84694e-06	Yes	Yes
Brain-Putamen(basalganglia)	167	LRCH4	ENSG00000077454.15	7	0.00540421	0.0648505	12	0.0741505	No	No
Brain-Putamen(basalganglia)	167	FBXO24	ENSG00000106336.12	7	0.000348928	0.00418713	12	0.0115592	Yes	No
Brain-Putamen(basalganglia)	167	PCOLCE	ENSG00000106333.12	7	0.00162303	0.0194763	12	0.0312476	Yes	No
Brain-Putamen(basalganglia)	167	MOSPD3	ENSG00000106330.11	7	0.0021021	0.0252252	12	0.0367683	Yes	No
Brain-Putamen(basalganglia)	167	TFR2	ENSG00000106327.12	7	0.000122054	0.00146465	12	0.00561257	Yes	Yes
Brain-Putamen(basalganglia)	167	ACTL6B	ENSG00000077080.9	7	0.00541434	0.0649721	12	0.0742372	No	No
Brain-Putamen(basalganglia)	167	GNB2	ENSG00000172354.9	7	0.000342089	0.00444715	13	0.0120274	Yes	No
Brain-Putamen(basalganglia)	167	GIGYF1	ENSG00000146830.9	7	3.94682e-08	5.13087e-07	13	6.36685e-06	Yes	Yes
Brain-Putamen(basalganglia)	167	POP7	ENSG00000172336.4	7	0.00843251	0.109623	13	0.116003	No	No
Brain-Putamen(basalganglia)	167	EPO	ENSG00000130427.2	7	0.0124575	0.161947	13	0.165892	No	No
Brain-Putamen(basalganglia)	167	EPHB4	ENSG00000196411.9	7	0.00169867	0.0237813	14	0.0354286	Yes	No
Brain-Putamen(basalganglia)	167	SLC12A9	ENSG00000146828.17	7	0.000157651	0.00220711	14	0.00753028	Yes	Yes
Brain-Putamen(basalganglia)	167	TRIP6	ENSG00000087077.13	7	0.00928904	0.130047	14	0.135341	No	No
Brain-Putamen(basalganglia)	167	SRRT	ENSG00000087087.18	7	0.000397592	0.00556629	14	0.013954	Yes	No
Brain-Putamen(basalganglia)	167	UFSP1	ENSG00000176125.4	7	0.000112195	0.00157074	14	0.00590192	Yes	Yes
Brain-Putamen(basalganglia)	167	ACHE	ENSG00000087085.13	7	0.00197249	0.0276149	14	0.03908	Yes	No
Brain-Putamen(basalganglia)	167	MUC3A	ENSG00000169894.17	7	0.00530296	0.0742415	14	0.0827875	No	No
Brain-Putamen(basalganglia)	167	TRIM56	ENSG00000169871.12	7	0.000775276	0.0108539	14	0.0213107	Yes	No
Brain-Putamen(basalganglia)	167	SERPINE1	ENSG00000106366.8	7	0.00340219	0.0510328	15	0.0612393	No	No
Brain-Putamen(basalganglia)	167	AP1S1	ENSG00000106367.13	7	0.00605421	0.0908131	15	0.0981006	No	No
Brain-Putamen(basalganglia)	167	VGF	ENSG00000128564.6	7	0.0112789	0.169183	15	0.172934	No	No
Brain-Putamen(basalganglia)	167	NAT16	ENSG00000167011.8	7	8.41609e-08	1.26241e-06	15	1.40967e-05	Yes	Yes
Brain-Putamen(basalganglia)	167	PLOD3	ENSG00000106397.11	7	0.00498361	0.0747541	15	0.083255	No	No
Brain-Putamen(basalganglia)	167	ZNHIT1	ENSG00000106400.11	7	3.1721e-05	0.000444093	14	0.00225726	Yes	Yes
Brain-Putamen(basalganglia)	167	CLDN15	ENSG00000106404.13	7	1.86972e-05	0.000261761	14	0.00148896	Yes	Yes
Brain-Putamen(basalganglia)	167	FIS1	ENSG00000214253.8	7	0.000788871	0.0110442	14	0.0215616	Yes	No
Brain-Putamen(basalganglia)	167	IFT22	ENSG00000128581.15	7	0.00419159	0.0628739	15	0.0722867	No	No
Brain-Putamen(basalganglia)	167	COL26A1	ENSG00000160963.13	7	6.33013e-18	1.01282e-16	16	5.68326e-15	Yes	Yes
Brain-Putamen(basalganglia)	167	CUX1	ENSG00000257923.9	7	0.000919485	0.0156312	17	0.0270109	Yes	No
Brain-Putamen(basalganglia)	167	SH2B2	ENSG00000160999.10	7	3.68532e-05	0.000515945	14	0.00253601	Yes	Yes
Brain-Putamen(basalganglia)	167	SPDYE6	ENSG00000260097.2	7	0.00128244	0.0166717	13	0.028142	Yes	No
Brain-Putamen(basalganglia)	167	PRKRIP1	ENSG00000128563.13	7	2.36684e-06	3.0769e-05	13	0.000245327	Yes	Yes
Brain-Putamen(basalganglia)	167	ORAI2	ENSG00000160991.15	7	0.000178802	0.00214562	12	0.00736986	Yes	Yes
Brain-Putamen(basalganglia)	167	ALKBH4	ENSG00000160993.3	7	0.00808437	0.0970124	12	0.103926	No	No
Brain-Putamen(basalganglia)	167	LRWD1	ENSG00000161036.12	7	0.00341767	0.041012	12	0.0517845	No	No
Brain-Putamen(basalganglia)	167	POLR2J	ENSG00000005075.15	7	0.00113565	0.0136278	12	0.0247796	Yes	No
Brain-Putamen(basalganglia)	167	RASA4B	ENSG00000170667.14	7	3.80674e-05	0.000456809	12	0.00230753	Yes	Yes
Brain-Putamen(basalganglia)	167	POLR2J3	ENSG00000168255.19	7	0.00308916	0.0370699	12	0.0480688	Yes	No
Brain-Putamen(basalganglia)	167	RASA4	ENSG00000105808.17	7	7.60944e-06	8.37039e-05	11	0.000581851	Yes	Yes
Brain-Putamen(basalganglia)	167	UPK3BL	ENSG00000267368.1	7	3.16706e-12	3.48376e-11	11	9.14181e-10	Yes	Yes
Brain-Putamen(basalganglia)	167	POLR2J2	ENSG00000228049.7	7	1.74092e-09	1.91501e-08	11	3.17578e-07	Yes	Yes
Brain-Putamen(basalganglia)	167	FAM185A	ENSG00000222011.8	7	0.00703573	0.0844288	12	0.092279	No	No
Brain-Putamen(basalganglia)	167	FBXL13	ENSG00000161040.16	7	0.00487807	0.068293	14	0.0772158	No	No
Brain-Putamen(basalganglia)	167	LRRC17	ENSG00000128606.12	7	0.00153343	0.0199345	13	0.0316554	Yes	No
Brain-Putamen(basalganglia)	167	ARMC10	ENSG00000170632.13	7	6.86541e-06	8.92504e-05	13	0.00061324	Yes	Yes
Brain-Putamen(basalganglia)	167	NAPEPLD	ENSG00000161048.11	7	0.00482736	0.0627556	13	0.0721807	No	No
Brain-Putamen(basalganglia)	167	PMPCB	ENSG00000105819.13	7	0.00146676	0.0205347	14	0.0322673	Yes	No
Brain-Putamen(basalganglia)	167	DNAJC2	ENSG00000105821.14	7	0.000604513	0.00846318	14	0.0181882	Yes	No
Brain-Putamen(basalganglia)	167	PSMC2	ENSG00000161057.11	7	0.00117086	0.016392	14	0.027828	Yes	No
Brain-Putamen(basalganglia)	167	SLC26A5	ENSG00000170615.14	7	0.000321695	0.00482543	15	0.0127017	Yes	No
Brain-Putamen(basalganglia)	167	RELN	ENSG00000189056.13	7	0.000584835	0.010527	18	0.0209361	Yes	No
Brain-Putamen(basalganglia)	167	ORC5	ENSG00000164815.10	7	0.0034081	0.0579376	17	0.0677009	No	No
Brain-Putamen(basalganglia)	167	LHFPL3	ENSG00000187416.11	7	0.000523849	0.010477	20	0.0208744	Yes	No
Brain-Putamen(basalganglia)	167	KMT2E	ENSG00000005483.20	7	0.00261029	0.0391544	15	0.0500409	No	No
Brain-Putamen(basalganglia)	167	SRPK2	ENSG00000135250.16	7	0.00222391	0.0378065	17	0.0487723	Yes	No
Brain-Putamen(basalganglia)	167	PUS7	ENSG00000091127.13	7	0.000331045	0.00496568	15	0.0129712	Yes	No
Brain-Putamen(basalganglia)	167	RINT1	ENSG00000135249.7	7	0.000954665	0.0133653	14	0.0244402	Yes	No
Brain-Putamen(basalganglia)	167	EFCAB10	ENSG00000185055.10	7	0.00217857	0.0305	14	0.0418958	Yes	No
Brain-Putamen(basalganglia)	167	ATXN7L1	ENSG00000146776.14	7	3.23617e-05	0.000517787	16	0.00254282	Yes	Yes
Brain-Putamen(basalganglia)	167	CDHR3	ENSG00000128536.15	7	2.9356e-05	0.000440341	15	0.00224242	Yes	Yes
Brain-Putamen(basalganglia)	167	SYPL1	ENSG00000008282.8	7	0.000311308	0.00435831	14	0.0118896	Yes	No
Brain-Putamen(basalganglia)	167	NAMPT	ENSG00000105835.11	7	0.000519989	0.00727985	14	0.0165775	Yes	No
Brain-Putamen(basalganglia)	167	CCDC71L	ENSG00000253276.2	7	0.00105318	0.0147446	14	0.0260911	Yes	No
Brain-Putamen(basalganglia)	167	PIK3CG	ENSG00000105851.10	7	0.000953035	0.0133425	14	0.0244131	Yes	No
Brain-Putamen(basalganglia)	167	PRKAR2B	ENSG00000005249.12	7	0.00678984	0.0950578	14	0.102028	No	No
Brain-Putamen(basalganglia)	167	HBP1	ENSG00000105856.13	7	0.00082986	0.011618	14	0.022306	Yes	No
Brain-Putamen(basalganglia)	167	COG5	ENSG00000164597.13	7	0.000558043	0.00892868	16	0.018866	Yes	No
Brain-Putamen(basalganglia)	167	GPR22	ENSG00000172209.5	7	0.00150206	0.0195268	13	0.0312807	Yes	No
Brain-Putamen(basalganglia)	167	DUS4L	ENSG00000105865.10	7	0.00577252	0.0750427	13	0.0834931	No	No
Brain-Putamen(basalganglia)	167	BCAP29	ENSG00000075790.10	7	6.18587e-10	8.04163e-09	13	1.42356e-07	Yes	Yes
Brain-Putamen(basalganglia)	167	SLC26A4	ENSG00000091137.11	7	0.00483662	0.0628761	13	0.0722867	No	No
Brain-Putamen(basalganglia)	167	CBLL1	ENSG00000105879.11	7	0.000505498	0.00657148	13	0.015521	Yes	No
Brain-Putamen(basalganglia)	167	DLD	ENSG00000091140.13	7	4.4037e-08	5.28444e-07	12	6.53469e-06	Yes	Yes
Brain-Putamen(basalganglia)	167	LAMB1	ENSG00000091136.13	7	0.0228498	0.274198	12	0.276117	No	No
Brain-Putamen(basalganglia)	167	NRCAM	ENSG00000091129.19	7	8.05423e-05	0.00112759	14	0.00462865	Yes	Yes
Brain-Putamen(basalganglia)	167	PNPLA8	ENSG00000135241.16	7	0.00021864	0.00306097	14	0.00945144	Yes	Yes
Brain-Putamen(basalganglia)	167	THAP5	ENSG00000177683.13	7	8.61834e-08	1.12038e-06	13	1.26934e-05	Yes	Yes
Brain-Putamen(basalganglia)	167	DNAJB9	ENSG00000128590.4	7	0.00171583	0.0223058	13	0.0339669	Yes	No
Brain-Putamen(basalganglia)	167	IMMP2L	ENSG00000184903.9	7	0.00195068	0.0312109	16	0.0425376	Yes	No
Brain-Putamen(basalganglia)	167	LRRN3	ENSG00000173114.12	7	0.00172514	0.0172514	10	0.0287595	Yes	No
Brain-Putamen(basalganglia)	167	DOCK4	ENSG00000128512.20	7	0.00198244	0.0218068	11	0.0334798	Yes	No
Brain-Putamen(basalganglia)	167	ZNF277	ENSG00000198839.9	7	0.000251081	0.00251081	10	0.00826469	Yes	Yes
Brain-Putamen(basalganglia)	167	IFRD1	ENSG00000006652.13	7	0.000293756	0.00323131	11	0.00981606	Yes	Yes
Brain-Putamen(basalganglia)	167	LSMEM1	ENSG00000181016.9	7	3.08927e-08	3.3982e-07	11	4.41642e-06	Yes	Yes
Brain-Putamen(basalganglia)	167	TMEM168	ENSG00000146802.12	7	7.78698e-06	8.56568e-05	11	0.000591804	Yes	Yes
Brain-Putamen(basalganglia)	167	BMT2	ENSG00000164603.11	7	0.00393334	0.0472001	12	0.0576915	No	No
Brain-Putamen(basalganglia)	167	GPR85	ENSG00000164604.12	7	0.00770816	0.0847898	11	0.0926112	No	No
Brain-Putamen(basalganglia)	167	LINC00998	ENSG00000214194.8	7	0.000941839	0.0103602	11	0.0207349	Yes	No
Brain-Putamen(basalganglia)	167	FOXP2	ENSG00000128573.24	7	0.000121166	0.00157515	13	0.00591229	Yes	Yes
Brain-Putamen(basalganglia)	167	MDFIC	ENSG00000135272.10	7	1.17407e-05	0.000117407	10	0.000771926	Yes	Yes
Brain-Putamen(basalganglia)	167	TFEC	ENSG00000105967.15	7	0.00363243	0.0435892	12	0.0541987	No	No
Brain-Putamen(basalganglia)	167	TES	ENSG00000135269.17	7	0.00184755	0.020323	11	0.0320442	Yes	No
Brain-Putamen(basalganglia)	167	CAV2	ENSG00000105971.14	7	2.33501e-05	0.000256851	11	0.00146711	Yes	Yes
Brain-Putamen(basalganglia)	167	CAV1	ENSG00000105974.11	7	0.000452478	0.00452478	10	0.012167	Yes	No
Brain-Putamen(basalganglia)	167	MET	ENSG00000105976.14	7	3.91387e-31	3.91387e-30	10	1.18371e-27	Yes	Yes
Brain-Putamen(basalganglia)	167	CAPZA2	ENSG00000198898.13	7	0.000497834	0.00547617	11	0.013796	Yes	No
Brain-Putamen(basalganglia)	167	ST7	ENSG00000004866.20	7	0.000289262	0.00318188	11	0.00970612	Yes	Yes
Brain-Putamen(basalganglia)	167	CFTR	ENSG00000001626.14	7	0.00520396	0.0520396	10	0.0622216	No	No
Brain-Putamen(basalganglia)	167	CTTNBP2	ENSG00000077063.10	7	0.000293505	0.00293505	10	0.00919631	Yes	Yes
Brain-Putamen(basalganglia)	167	LSM8	ENSG00000128534.7	7	0.00123022	0.0135324	11	0.0246727	Yes	No
Brain-Putamen(basalganglia)	167	ANKRD7	ENSG00000106013.14	7	0.000235058	0.00282069	12	0.00896725	Yes	Yes
Brain-Putamen(basalganglia)	167	KCND2	ENSG00000184408.9	7	0.00826712	0.0909383	11	0.0982207	No	No
Brain-Putamen(basalganglia)	167	TSPAN12	ENSG00000106025.8	7	0.00752417	0.0827659	11	0.0908007	No	No
Brain-Putamen(basalganglia)	167	ING3	ENSG00000071243.15	7	0.000925595	0.0101815	11	0.0205404	Yes	No
Brain-Putamen(basalganglia)	167	CPED1	ENSG00000106034.17	7	0.00558086	0.0669703	12	0.076048	No	No
Brain-Putamen(basalganglia)	167	WNT16	ENSG00000002745.12	7	5.25236e-07	5.7776e-06	11	5.60606e-05	Yes	Yes
Brain-Putamen(basalganglia)	167	FAM3C	ENSG00000196937.10	7	0.000117373	0.00140847	12	0.00544707	Yes	Yes
Brain-Putamen(basalganglia)	167	PTPRZ1	ENSG00000106278.11	7	0.000255504	0.00357706	14	0.010454	Yes	No
Brain-Putamen(basalganglia)	167	AASS	ENSG00000008311.14	7	0.0121046	0.169465	14	0.173212	No	No
Brain-Putamen(basalganglia)	167	RP11-560I19.1	ENSG00000234418.1	7	0.000176887	0.00229953	13	0.00775229	Yes	Yes
Brain-Putamen(basalganglia)	167	FEZF1	ENSG00000128610.11	7	0.00111468	0.0144908	13	0.0258109	Yes	No
Brain-Putamen(basalganglia)	167	CADPS2	ENSG00000081803.15	7	3.22171e-05	0.00054769	17	0.00265803	Yes	Yes
Brain-Putamen(basalganglia)	167	IQUB	ENSG00000164675.10	7	0.00344059	0.0516089	15	0.061806	No	No
Brain-Putamen(basalganglia)	167	NDUFA5	ENSG00000128609.14	7	0.0050341	0.0755114	15	0.0839152	No	No
Brain-Putamen(basalganglia)	167	LMOD2	ENSG00000170807.11	7	0.00344174	0.0516261	15	0.0618183	No	No
Brain-Putamen(basalganglia)	167	WASL	ENSG00000106299.7	7	0.00600167	0.0960268	16	0.102987	No	No
Brain-Putamen(basalganglia)	167	TMEM229A	ENSG00000234224.2	7	4.7325e-09	8.04525e-08	17	1.19434e-06	Yes	Yes
Brain-Putamen(basalganglia)	167	GPR37	ENSG00000170775.2	7	0.0100898	0.171527	17	0.17525	No	No
Brain-Putamen(basalganglia)	167	POT1	ENSG00000128513.14	7	0.00121518	0.0218733	18	0.03354	Yes	No
Brain-Putamen(basalganglia)	167	RP11-3B12.2	ENSG00000237764.2	7	0.00232169	0.0464339	20	0.0569422	No	No
Brain-Putamen(basalganglia)	167	RP11-807H17.1	ENSG00000227869.1	7	5.61496e-08	1.01069e-06	18	1.16655e-05	Yes	Yes
Brain-Putamen(basalganglia)	167	GRM8	ENSG00000179603.17	7	0.000309898	0.00650786	21	0.0154116	Yes	No
Brain-Putamen(basalganglia)	167	ZNF800	ENSG00000048405.9	7	0.00832316	0.124847	15	0.130417	No	No
Brain-Putamen(basalganglia)	167	GCC1	ENSG00000179562.2	7	0.00587067	0.0821894	14	0.0902849	No	No
Brain-Putamen(basalganglia)	167	ARF5	ENSG00000004059.10	7	0.0013896	0.0194544	14	0.0312292	Yes	No
Brain-Putamen(basalganglia)	167	SND1	ENSG00000197157.10	7	1.17902e-09	2.00433e-08	17	3.31775e-07	Yes	Yes
Brain-Putamen(basalganglia)	167	SND1-IT1	ENSG00000279078.1	7	0.0273591	0.383028	14	0.383867	No	No
Brain-Putamen(basalganglia)	167	LRRC4	ENSG00000128594.7	7	0.00500389	0.0700545	14	0.0788527	No	No
Brain-Putamen(basalganglia)	167	RP11-62J1.4	ENSG00000272915.1	7	0.00154609	0.0216453	14	0.0333553	Yes	No
Brain-Putamen(basalganglia)	167	RBM28	ENSG00000106344.8	7	0.00104138	0.0145793	14	0.0259091	Yes	No
Brain-Putamen(basalganglia)	167	PRRT4	ENSG00000224940.8	7	0.00141729	0.0184248	13	0.0300606	Yes	No
Brain-Putamen(basalganglia)	167	IMPDH1	ENSG00000106348.16	7	0.000700566	0.00910736	13	0.0190952	Yes	No
Brain-Putamen(basalganglia)	167	HILPDA	ENSG00000135245.9	7	0.00182718	0.0237533	13	0.0354127	Yes	No
Brain-Putamen(basalganglia)	167	METTL2B	ENSG00000165055.15	7	1.65963e-06	2.15752e-05	13	0.000180407	Yes	Yes
Brain-Putamen(basalganglia)	167	RP11-212P7.2	ENSG00000273270.1	7	9.70998e-09	1.2623e-07	13	1.80195e-06	Yes	Yes
Brain-Putamen(basalganglia)	167	RP11-274B21.10	ENSG00000271553.1	7	4.77065e-10	6.20184e-09	13	1.11446e-07	Yes	Yes
Brain-Putamen(basalganglia)	167	FAM71F2	ENSG00000205085.10	7	0.000230697	0.00299907	13	0.00931332	Yes	Yes
Brain-Putamen(basalganglia)	167	RP11-274B21.9	ENSG00000271344.1	7	3.24645e-05	0.000422038	13	0.00217153	Yes	Yes
Brain-Putamen(basalganglia)	167	FAM71F1	ENSG00000135248.15	7	0.000276396	0.00359314	13	0.0104804	Yes	No
Brain-Putamen(basalganglia)	167	CALU	ENSG00000128595.16	7	0.00113673	0.0147775	13	0.0261234	Yes	No
Brain-Putamen(basalganglia)	167	OPN1SW	ENSG00000128617.2	7	1.13257e-05	0.000147235	13	0.000929622	Yes	Yes
Brain-Putamen(basalganglia)	167	CCDC136	ENSG00000128596.16	7	0.00221444	0.0287877	13	0.0401953	Yes	No
Brain-Putamen(basalganglia)	167	FLNC	ENSG00000128591.15	7	1.52624e-05	0.000198411	13	0.00118847	Yes	Yes
Brain-Putamen(basalganglia)	167	ATP6V1F	ENSG00000128524.4	7	0.00257296	0.0334485	13	0.0446447	Yes	No
Brain-Putamen(basalganglia)	167	RP11-309L24.4	ENSG00000272899.3	7	1.57764e-05	0.000205093	13	0.00122071	Yes	Yes
Brain-Putamen(basalganglia)	167	IRF5	ENSG00000128604.19	7	0.000373774	0.00485906	13	0.0127612	Yes	No
Brain-Putamen(basalganglia)	167	TNPO3	ENSG00000064419.13	7	2.37803e-05	0.000332925	14	0.00179478	Yes	Yes
Brain-Putamen(basalganglia)	167	RP11-286H14.4	ENSG00000230626.4	7	0.00129048	0.0167763	13	0.0282545	Yes	No
Brain-Putamen(basalganglia)	167	TSPAN33	ENSG00000158457.5	7	0.000837939	0.0108932	13	0.0213692	Yes	No
Brain-Putamen(basalganglia)	167	SMO	ENSG00000128602.9	7	0.000840858	0.0109312	13	0.0214153	Yes	No
Brain-Putamen(basalganglia)	167	AHCYL2	ENSG00000158467.16	7	0.00170476	0.0255714	15	0.0371093	Yes	No
Brain-Putamen(basalganglia)	167	STRIP2	ENSG00000128578.9	7	0.00335969	0.0470356	14	0.057522	No	No
Brain-Putamen(basalganglia)	167	SMKR1	ENSG00000240204.2	7	0.000794095	0.0103232	13	0.0206905	Yes	No
Brain-Putamen(basalganglia)	167	RP11-448A19.1	ENSG00000273329.1	7	7.42827e-05	0.000965675	13	0.00410205	Yes	Yes
Brain-Putamen(basalganglia)	167	NRF1	ENSG00000106459.14	7	3.10394e-05	0.000403512	13	0.00209006	Yes	Yes
Brain-Putamen(basalganglia)	167	UBE2H	ENSG00000186591.11	7	0.000171224	0.00222591	13	0.00757565	Yes	Yes
Brain-Putamen(basalganglia)	167	ZC3HC1	ENSG00000091732.15	7	0.00299952	0.0359943	12	0.0470743	Yes	No
Brain-Putamen(basalganglia)	167	KLHDC10	ENSG00000128607.13	7	0.00851168	0.110652	13	0.116943	No	No
Brain-Putamen(basalganglia)	167	TMEM209	ENSG00000146842.16	7	0.000807333	0.0104953	13	0.02089	Yes	No
Brain-Putamen(basalganglia)	167	CPA2	ENSG00000158516.11	7	0.00751606	0.0977088	13	0.104596	No	No
Brain-Putamen(basalganglia)	167	CPA4	ENSG00000128510.10	7	0.000126469	0.00164409	13	0.00611056	Yes	Yes
Brain-Putamen(basalganglia)	167	CPA1	ENSG00000091704.9	7	2.41596e-07	3.14075e-06	13	3.23204e-05	Yes	Yes
Brain-Putamen(basalganglia)	167	CEP41	ENSG00000106477.18	7	1.43312e-06	1.86306e-05	13	0.000158533	Yes	Yes
Brain-Putamen(basalganglia)	167	RP11-2E11.5	ENSG00000259920.1	7	0.00471393	0.0612811	13	0.0708575	No	No
Brain-Putamen(basalganglia)	167	MEST	ENSG00000106484.14	7	0.000454117	0.00590352	13	0.0144821	Yes	No
Brain-Putamen(basalganglia)	167	COPG2	ENSG00000158623.14	7	0.000926176	0.0129665	14	0.0239468	Yes	No
Brain-Putamen(basalganglia)	167	RP11-36B6.1	ENSG00000271522.1	7	4.51862e-06	5.87421e-05	13	0.000428534	Yes	Yes
Brain-Putamen(basalganglia)	167	LINC00513	ENSG00000233559.1	7	0.000352041	0.00492857	14	0.0129009	Yes	No
Brain-Putamen(basalganglia)	167	AC058791.1	ENSG00000226380.9	7	3.08748e-05	0.000432247	14	0.00221257	Yes	Yes
Brain-Putamen(basalganglia)	167	RP11-138A9.2	ENSG00000273319.1	7	0.000573612	0.00745696	13	0.0168326	Yes	No
Brain-Putamen(basalganglia)	167	MKLN1	ENSG00000128585.17	7	0.000807165	0.0129146	16	0.0238807	Yes	No
Brain-Putamen(basalganglia)	167	PODXL	ENSG00000128567.16	7	4.22431e-06	5.91403e-05	14	0.000430911	Yes	Yes
Brain-Putamen(basalganglia)	167	PLXNA4	ENSG00000221866.9	7	0.00123065	0.0196904	16	0.0314149	Yes	No
Brain-Putamen(basalganglia)	167	CHCHD3	ENSG00000106554.11	7	0.000854933	0.0119691	14	0.022707	Yes	No
Brain-Putamen(basalganglia)	167	EXOC4	ENSG00000131558.14	7	2.02336e-05	0.000364205	18	0.00192723	Yes	Yes
Brain-Putamen(basalganglia)	167	LRGUK	ENSG00000155530.2	7	3.00709e-05	0.000451063	15	0.00228723	Yes	Yes
Brain-Putamen(basalganglia)	167	SLC35B4	ENSG00000205060.10	7	0.000176987	0.00247781	14	0.00818325	Yes	Yes
Brain-Putamen(basalganglia)	167	RP11-38M8.1	ENSG00000273297.1	7	0.000333773	0.00500659	15	0.0130401	Yes	No
Brain-Putamen(basalganglia)	167	AKR1B1	ENSG00000085662.13	7	0.000128893	0.00193339	15	0.00685464	Yes	Yes
Brain-Putamen(basalganglia)	167	BPGM	ENSG00000172331.11	7	0.0095993	0.14399	15	0.148681	No	No
Brain-Putamen(basalganglia)	167	CALD1	ENSG00000122786.19	7	0.002323	0.039491	17	0.0503845	No	No
Brain-Putamen(basalganglia)	167	AGBL3	ENSG00000146856.14	7	0.000584461	0.00993584	17	0.0202195	Yes	No
Brain-Putamen(basalganglia)	167	C7orf49	ENSG00000122783.16	7	3.32079e-05	0.000531326	16	0.00259682	Yes	Yes
Brain-Putamen(basalganglia)	167	TMEM140	ENSG00000146859.6	7	0.00219867	0.0351787	16	0.0462824	Yes	No
Brain-Putamen(basalganglia)	167	WDR91	ENSG00000105875.13	7	7.25575e-08	1.16092e-06	16	1.30945e-05	Yes	Yes
Brain-Putamen(basalganglia)	167	STRA8	ENSG00000146857.3	7	0.00013799	0.00234582	17	0.00786525	Yes	Yes
Brain-Putamen(basalganglia)	167	CNOT4	ENSG00000080802.18	7	0.00321573	0.0546675	17	0.0646835	No	No
Brain-Putamen(basalganglia)	167	NUP205	ENSG00000155561.14	7	0.00259968	0.0415949	16	0.0523132	No	No
Brain-Putamen(basalganglia)	167	C7orf73	ENSG00000243317.7	7	1.07939e-06	1.61908e-05	15	0.000139907	Yes	Yes
Brain-Putamen(basalganglia)	167	SLC13A4	ENSG00000164707.15	7	1.91432e-05	0.000287148	15	0.00159821	Yes	Yes
Brain-Putamen(basalganglia)	167	FAM180A	ENSG00000189320.8	7	0.00287051	0.0430576	15	0.0536911	No	No
Brain-Putamen(basalganglia)	167	MTPN	ENSG00000105887.10	7	0.00163474	0.0245211	15	0.0360692	Yes	No
Brain-Putamen(basalganglia)	167	CHRM2	ENSG00000181072.11	7	0.000530332	0.00742464	14	0.0167813	Yes	No
Brain-Putamen(basalganglia)	167	PTN	ENSG00000105894.11	7	0.00299643	0.04195	14	0.0526078	No	No
Brain-Putamen(basalganglia)	167	AC078842.3	ENSG00000228031.2	7	1.62187e-05	0.000210843	13	0.00124827	Yes	Yes
Brain-Putamen(basalganglia)	167	DGKI	ENSG00000157680.15	7	0.00101032	0.0171754	17	0.0286891	Yes	No
Brain-Putamen(basalganglia)	167	CREB3L2	ENSG00000182158.14	7	0.00254601	0.0381901	15	0.0491322	Yes	No
Brain-Putamen(basalganglia)	167	TRIM24	ENSG00000122779.17	7	0.000632614	0.00822398	13	0.0178604	Yes	No
Brain-Putamen(basalganglia)	167	SVOPL	ENSG00000157703.15	7	0.00155817	0.0218144	14	0.0334873	Yes	No
Brain-Putamen(basalganglia)	167	ATP6V0A4	ENSG00000105929.15	7	0.000858727	0.0120222	14	0.0227771	Yes	No
Brain-Putamen(basalganglia)	167	KIAA1549	ENSG00000122778.9	7	0.00165467	0.0231654	14	0.0348096	Yes	No
Brain-Putamen(basalganglia)	167	ZC3HAV1L	ENSG00000146858.7	7	6.62084e-05	0.000926917	14	0.00397594	Yes	Yes
Brain-Putamen(basalganglia)	167	ZC3HAV1	ENSG00000105939.12	7	0.00174333	0.0244067	14	0.0359957	Yes	No
Brain-Putamen(basalganglia)	167	TTC26	ENSG00000105948.13	7	0.000913286	0.012786	14	0.023724	Yes	No
Brain-Putamen(basalganglia)	167	UBN2	ENSG00000157741.14	7	0.00669609	0.0937452	14	0.100819	No	No
Brain-Putamen(basalganglia)	167	FMC1	ENSG00000164898.12	7	4.07346e-05	0.000529549	13	0.00258955	Yes	Yes
Brain-Putamen(basalganglia)	167	LUC7L2	ENSG00000146963.17	7	0.000677099	0.00947939	14	0.0196154	Yes	No
Brain-Putamen(basalganglia)	167	CLEC2L	ENSG00000236279.6	7	0.000984442	0.0127977	13	0.0237384	Yes	No
Brain-Putamen(basalganglia)	167	HIPK2	ENSG00000064393.15	7	0.00257025	0.0359836	14	0.0470637	Yes	No
Brain-Putamen(basalganglia)	167	TBXAS1	ENSG00000059377.16	7	0.00365967	0.0475757	13	0.0580314	No	No
Brain-Putamen(basalganglia)	167	PARP12	ENSG00000059378.12	7	0.0008509	0.0093599	11	0.0194388	Yes	No
Brain-Putamen(basalganglia)	167	KDM7A	ENSG00000006459.10	7	0.000272732	0.00300005	11	0.00931332	Yes	Yes
Brain-Putamen(basalganglia)	167	SLC37A3	ENSG00000157800.17	7	0.00300089	0.0360107	12	0.0470855	Yes	No
Brain-Putamen(basalganglia)	167	MKRN1	ENSG00000133606.10	7	0.00191346	0.0210481	11	0.0327819	Yes	No
Brain-Putamen(basalganglia)	167	DENND2A	ENSG00000146966.12	7	0.000115408	0.00126949	11	0.00505191	Yes	Yes
Brain-Putamen(basalganglia)	167	ADCK2	ENSG00000133597.10	7	0.000169827	0.0018681	11	0.00667702	Yes	Yes
Brain-Putamen(basalganglia)	167	NDUFB2	ENSG00000090266.12	7	0.00181533	0.0199687	11	0.0316927	Yes	No
Brain-Putamen(basalganglia)	167	BRAF	ENSG00000157764.12	7	0.00163886	0.0196664	12	0.0313944	Yes	No
Brain-Putamen(basalganglia)	167	MRPS33	ENSG00000090263.15	7	0.00187945	0.0206739	11	0.032381	Yes	No
Brain-Putamen(basalganglia)	167	TMEM178B	ENSG00000261115.5	7	0.000227348	0.00341022	15	0.0101538	Yes	No
Brain-Putamen(basalganglia)	167	AGK	ENSG00000006530.15	7	1.06859e-05	0.000138916	13	0.00088656	Yes	Yes
Brain-Putamen(basalganglia)	167	KIAA1147	ENSG00000257093.6	7	0.000769678	0.0100058	13	0.0203144	Yes	No
Brain-Putamen(basalganglia)	167	WEE2	ENSG00000214102.7	7	0.000783658	0.0101876	13	0.0205502	Yes	No
Brain-Putamen(basalganglia)	167	SSBP1	ENSG00000106028.10	7	0.00383319	0.0498314	13	0.0601903	No	No
Brain-Putamen(basalganglia)	167	TAS2R4	ENSG00000127364.3	7	2.44549e-22	3.17914e-21	13	2.97008e-19	Yes	Yes
Brain-Putamen(basalganglia)	167	TAS2R5	ENSG00000127366.5	7	0.000166321	0.00216218	13	0.00741105	Yes	Yes
Brain-Putamen(basalganglia)	167	MGAM	ENSG00000257335.8	7	2.57082e-08	3.59915e-07	14	4.64712e-06	Yes	Yes
Brain-Putamen(basalganglia)	167	CLEC5A	ENSG00000258227.6	7	0.00141911	0.0198675	14	0.0315743	Yes	No
Brain-Putamen(basalganglia)	167	TRBV24-1	ENSG00000211750.2	7	0.0031198	0.0405574	13	0.0513609	No	No
Brain-Putamen(basalganglia)	167	MTRNR2L6	ENSG00000270672.1	7	0.00634831	0.082528	13	0.0905565	No	No
Brain-Putamen(basalganglia)	167	TRBV25-1	ENSG00000282499.1	7	0.00331665	0.0431165	13	0.053742	No	No
Brain-Putamen(basalganglia)	167	PRSS1	ENSG00000204983.13	7	0.00534497	0.0694846	13	0.0783249	No	No
Brain-Putamen(basalganglia)	167	PRSS2	ENSG00000275896.5	7	0.00154392	0.018527	12	0.0301887	Yes	No
Brain-Putamen(basalganglia)	167	TRBC1	ENSG00000211751.9	7	0.00712936	0.0855523	12	0.0933241	No	No
Brain-Putamen(basalganglia)	167	TRBC2	ENSG00000211772.11	7	0.00373812	0.0448575	12	0.0553897	No	No
Brain-Putamen(basalganglia)	167	EPHB6	ENSG00000106123.11	7	0.000862768	0.0103532	12	0.0207319	Yes	No
Brain-Putamen(basalganglia)	167	TRPV6	ENSG00000165125.19	7	0.000104228	0.00125073	12	0.00500404	Yes	Yes
Brain-Putamen(basalganglia)	167	TRPV5	ENSG00000127412.6	7	0.00118875	0.0142649	12	0.0255535	Yes	No
Brain-Putamen(basalganglia)	167	C7orf34	ENSG00000165131.6	7	0.000582984	0.00699581	12	0.016168	Yes	No
Brain-Putamen(basalganglia)	167	KEL	ENSG00000197993.7	7	7.23985e-05	0.000868782	12	0.0037848	Yes	Yes
Brain-Putamen(basalganglia)	167	PIP	ENSG00000159763.3	7	0.00226001	0.0293802	13	0.0407731	Yes	No
Brain-Putamen(basalganglia)	167	GSTK1	ENSG00000197448.13	7	0.00153084	0.0183701	12	0.03	Yes	No
Brain-Putamen(basalganglia)	167	TMEM139	ENSG00000178826.10	7	0.000430344	0.00473379	11	0.0125438	Yes	No
Brain-Putamen(basalganglia)	167	CASP2	ENSG00000106144.19	7	0.00754219	0.0829641	11	0.0909958	No	No
Brain-Putamen(basalganglia)	167	FAM131B	ENSG00000159784.17	7	0.00359791	0.039577	11	0.0504549	No	No
Brain-Putamen(basalganglia)	167	RP11-563K23.1	ENSG00000272619.1	7	0.00123548	0.0135902	11	0.0247422	Yes	No
Brain-Putamen(basalganglia)	167	ZYX	ENSG00000159840.15	7	0.00515917	0.0515917	10	0.0617979	No	No
Brain-Putamen(basalganglia)	167	EPHA1	ENSG00000146904.8	7	0.000220399	0.00220399	10	0.007524	Yes	Yes
Brain-Putamen(basalganglia)	167	TCAF2	ENSG00000170379.19	7	7.49791e-05	0.000749791	10	0.0033786	Yes	Yes
Brain-Putamen(basalganglia)	167	TCAF1	ENSG00000198420.9	7	0.00381113	0.0343001	9	0.0454984	Yes	No
Brain-Putamen(basalganglia)	167	ARHGEF35	ENSG00000213214.4	7	8.67044e-11	9.53748e-10	11	1.95392e-08	Yes	Yes
Brain-Putamen(basalganglia)	167	OR2A7	ENSG00000243896.3	7	3.89718e-05	0.000467661	12	0.00234738	Yes	Yes
Brain-Putamen(basalganglia)	167	ARHGEF5	ENSG00000050327.14	7	7.12429e-18	9.26158e-17	13	5.21336e-15	Yes	Yes
Brain-Putamen(basalganglia)	167	TPK1	ENSG00000196511.14	7	0.00100423	0.0170719	17	0.0285771	Yes	No
Brain-Putamen(basalganglia)	167	CNTNAP2	ENSG00000174469.19	7	1.97713e-06	6.52454e-05	33	0.000469262	Yes	Yes
Brain-Putamen(basalganglia)	167	CUL1	ENSG00000055130.15	7	0.00118885	0.0202104	17	0.0319202	Yes	No
Brain-Putamen(basalganglia)	167	EZH2	ENSG00000106462.10	7	0.000492398	0.00837076	17	0.0180399	Yes	No
Brain-Putamen(basalganglia)	167	GHET1	ENSG00000281189.1	7	0.000776731	0.0124277	16	0.0232589	Yes	No
Brain-Putamen(basalganglia)	167	PDIA4	ENSG00000155660.10	7	6.44296e-05	0.00103087	16	0.00432313	Yes	Yes
Brain-Putamen(basalganglia)	167	ZNF786	ENSG00000197362.14	7	8.29402e-12	1.32704e-10	16	3.16152e-09	Yes	Yes
Brain-Putamen(basalganglia)	167	ZNF425	ENSG00000204947.8	7	8.89216e-05	0.00142275	16	0.00549156	Yes	Yes
Brain-Putamen(basalganglia)	167	ZNF398	ENSG00000197024.8	7	0.00129724	0.0207559	16	0.03246	Yes	No
Brain-Putamen(basalganglia)	167	ZNF282	ENSG00000170265.11	7	2.42342e-05	0.000387748	16	0.00202337	Yes	Yes
Brain-Putamen(basalganglia)	167	ZNF212	ENSG00000170260.8	7	0.0017994	0.0287904	16	0.0401953	Yes	No
Brain-Putamen(basalganglia)	167	ZNF783	ENSG00000204946.9	7	5.66765e-05	0.000906824	16	0.00390571	Yes	Yes
Brain-Putamen(basalganglia)	167	ZNF777	ENSG00000196453.7	7	0.0011045	0.0165675	15	0.0280218	Yes	No
Brain-Putamen(basalganglia)	167	ZNF746	ENSG00000181220.15	7	0.00071501	0.0107252	15	0.0211664	Yes	No
Brain-Putamen(basalganglia)	167	KRBA1	ENSG00000133619.17	7	0.00407334	0.0692468	17	0.0781111	No	No
Brain-Putamen(basalganglia)	167	ZNF467	ENSG00000181444.12	7	9.14915e-22	1.55536e-20	17	1.35384e-18	Yes	Yes
Brain-Putamen(basalganglia)	167	SSPO	ENSG00000197558.11	7	3.91867e-28	7.0536e-27	18	1.41421e-24	Yes	Yes
Brain-Putamen(basalganglia)	167	ZNF862	ENSG00000106479.10	7	0.00227783	0.0410009	18	0.0517778	No	No
Brain-Putamen(basalganglia)	167	ATP6V0E2	ENSG00000171130.17	7	2.19479e-20	3.95062e-19	18	2.91301e-17	Yes	Yes
Brain-Putamen(basalganglia)	167	RP11-445N20.3	ENSG00000273293.1	7	0.00175858	0.0316544	18	0.0429602	Yes	No
Brain-Putamen(basalganglia)	167	RP11-728K20.3	ENSG00000273011.1	7	0.000351215	0.00667309	19	0.0156822	Yes	No
Brain-Putamen(basalganglia)	167	RP11-545G3.1	ENSG00000241449.5	7	9.8689e-11	1.87509e-09	19	3.66475e-08	Yes	Yes
Brain-Putamen(basalganglia)	167	ACTR3C	ENSG00000106526.10	7	1.16088e-09	2.20566e-08	19	3.62411e-07	Yes	Yes
Brain-Putamen(basalganglia)	167	LRRC61	ENSG00000127399.14	7	1.05253e-26	1.9998e-25	19	3.30411e-23	Yes	Yes
Brain-Putamen(basalganglia)	167	ZBED6CL	ENSG00000188707.5	7	3.5038e-12	6.30683e-11	18	1.60275e-09	Yes	Yes
Brain-Putamen(basalganglia)	167	RARRES2	ENSG00000106538.9	7	0.0011642	0.0209557	18	0.0326722	Yes	No
Brain-Putamen(basalganglia)	167	REPIN1	ENSG00000214022.11	7	2.05904e-05	0.000370627	18	0.00195203	Yes	Yes
Brain-Putamen(basalganglia)	167	ZNF775	ENSG00000196456.11	7	0.00017037	0.00306667	18	0.00946577	Yes	Yes
Brain-Putamen(basalganglia)	167	LINC00996	ENSG00000242258.1	7	0.00321199	0.0578159	18	0.0675838	No	No
Brain-Putamen(basalganglia)	167	GIMAP8	ENSG00000171115.3	7	0.00353613	0.0636503	18	0.0729934	No	No
Brain-Putamen(basalganglia)	167	GIMAP7	ENSG00000179144.4	7	0.000411835	0.00741304	18	0.0167696	Yes	No
Brain-Putamen(basalganglia)	167	GIMAP4	ENSG00000133574.9	7	0.00187979	0.0338361	18	0.0450429	Yes	No
Brain-Putamen(basalganglia)	167	GIMAP6	ENSG00000133561.15	7	0.00170956	0.0307721	18	0.0421281	Yes	No
Brain-Putamen(basalganglia)	167	GIMAP2	ENSG00000106560.10	7	0.000439583	0.00791249	18	0.017418	Yes	No
Brain-Putamen(basalganglia)	167	GIMAP1	ENSG00000213203.2	7	0.000183428	0.0033017	18	0.00995516	Yes	Yes
Brain-Putamen(basalganglia)	167	GIMAP5	ENSG00000196329.11	7	0.00010581	0.00190459	18	0.00678111	Yes	Yes
Brain-Putamen(basalganglia)	167	TMEM176B	ENSG00000106565.17	7	1.21772e-05	0.000219189	18	0.00128913	Yes	Yes
Brain-Putamen(basalganglia)	167	TMEM176A	ENSG00000002933.7	7	4.46609e-09	8.03896e-08	18	1.19434e-06	Yes	Yes
Brain-Putamen(basalganglia)	167	KCNH2	ENSG00000055118.14	7	9.26349e-05	0.00176006	19	0.00642918	Yes	Yes
Brain-Putamen(basalganglia)	167	NOS3	ENSG00000164867.10	7	0.00187926	0.035706	19	0.0467967	Yes	No
Brain-Putamen(basalganglia)	167	ATG9B	ENSG00000181652.19	7	0.00119316	0.0226701	19	0.0343284	Yes	No
Brain-Putamen(basalganglia)	167	ABCB8	ENSG00000197150.12	7	6.4467e-06	0.000122487	19	0.000798562	Yes	Yes
Brain-Putamen(basalganglia)	167	ASIC3	ENSG00000213199.7	7	0.000381825	0.00725468	19	0.0165456	Yes	No
Brain-Putamen(basalganglia)	167	CDK5	ENSG00000164885.12	7	0.00327891	0.0622993	19	0.0717807	No	No
Brain-Putamen(basalganglia)	167	SLC4A2	ENSG00000164889.13	7	0.00177016	0.0336331	19	0.0448441	Yes	No
Brain-Putamen(basalganglia)	167	FASTK	ENSG00000164896.19	7	0.000411869	0.0078255	19	0.0172991	Yes	No
Brain-Putamen(basalganglia)	167	TMUB1	ENSG00000164897.12	7	0.000358085	0.00680361	19	0.0158864	Yes	No
Brain-Putamen(basalganglia)	167	AGAP3	ENSG00000133612.18	7	4.55631e-05	0.000865698	19	0.00377321	Yes	Yes
Brain-Putamen(basalganglia)	167	ABCF2	ENSG00000033050.7	7	0.00061664	0.0110995	18	0.0216435	Yes	No
Brain-Putamen(basalganglia)	167	CHPF2	ENSG00000033100.16	7	0.00155866	0.0280558	18	0.0395222	Yes	No
Brain-Putamen(basalganglia)	167	SMARCD3	ENSG00000082014.16	7	0.000407617	0.00733711	18	0.016662	Yes	No
Brain-Putamen(basalganglia)	167	NUB1	ENSG00000013374.15	7	0.000222834	0.00378817	17	0.0108585	Yes	No
Brain-Putamen(basalganglia)	167	WDR86	ENSG00000187260.15	7	0.000387499	0.00658748	17	0.0155444	Yes	No
Brain-Putamen(basalganglia)	167	CRYGN	ENSG00000127377.8	7	0.00527603	0.0896924	17	0.0970983	No	No
Brain-Putamen(basalganglia)	167	RHEB	ENSG00000106615.9	7	0.00150307	0.0255522	17	0.0370905	Yes	No
Brain-Putamen(basalganglia)	167	PRKAG2	ENSG00000106617.13	7	5.81671e-05	0.00104701	18	0.00437332	Yes	Yes
Brain-Putamen(basalganglia)	167	GALNTL5	ENSG00000106648.13	7	5.45301e-06	7.63421e-05	14	0.000536741	Yes	Yes
Brain-Putamen(basalganglia)	167	GALNT11	ENSG00000178234.12	7	0.00191765	0.0287647	15	0.0401814	Yes	No
Brain-Putamen(basalganglia)	167	KMT2C	ENSG00000055609.17	7	0.000344073	0.00619331	18	0.0149205	Yes	No
Brain-Putamen(basalganglia)	167	LINC01003	ENSG00000261455.1	7	2.1198e-07	3.39168e-06	16	3.46032e-05	Yes	Yes
Brain-Putamen(basalganglia)	167	XRCC2	ENSG00000196584.2	7	8.39245e-05	0.00142672	17	0.00550126	Yes	Yes
Brain-Putamen(basalganglia)	167	ACTR3B	ENSG00000133627.17	7	0.000511889	0.00870212	17	0.0185454	Yes	No
Brain-Putamen(basalganglia)	167	DPP6	ENSG00000130226.16	7	0.000278847	0.00864426	31	0.0184597	Yes	No
Brain-Putamen(basalganglia)	167	PAXIP1	ENSG00000157212.18	7	0.000916258	0.0201577	22	0.0318774	Yes	No
Brain-Putamen(basalganglia)	167	PAXIP1-AS1	ENSG00000273344.1	7	1.76597e-05	0.000370853	21	0.00195264	Yes	Yes
Brain-Putamen(basalganglia)	167	HTR5A	ENSG00000157219.3	7	0.000435895	0.0091538	21	0.0191467	Yes	No
Brain-Putamen(basalganglia)	167	AC099552.3	ENSG00000228521.2	7	6.78222e-07	1.42427e-05	21	0.000124826	Yes	Yes
Brain-Putamen(basalganglia)	167	AC144652.1	ENSG00000273117.1	7	0.000245446	0.00515437	21	0.0132662	Yes	No
Brain-Putamen(basalganglia)	167	INSIG1	ENSG00000186480.12	7	0.00377065	0.0829544	22	0.0909908	No	No
Brain-Putamen(basalganglia)	167	AC008060.7	ENSG00000218672.1	7	4.18902e-15	9.21585e-14	22	3.39768e-12	Yes	Yes
Brain-Putamen(basalganglia)	167	EN2	ENSG00000164778.4	7	0.00054159	0.011915	22	0.0226375	Yes	No
Brain-Putamen(basalganglia)	167	CNPY1	ENSG00000146910.12	7	0.00138305	0.0304271	22	0.0418161	Yes	No
Brain-Putamen(basalganglia)	167	RBM33	ENSG00000184863.10	7	0.00175162	0.036784	21	0.0477978	Yes	No
Brain-Putamen(basalganglia)	167	SHH	ENSG00000164690.7	7	0.00140869	0.0281737	20	0.0396445	Yes	No
Brain-Putamen(basalganglia)	167	AC073133.2	ENSG00000228569.1	7	9.50313e-05	0.00171056	18	0.00629866	Yes	Yes
Brain-Putamen(basalganglia)	167	AC073133.1	ENSG00000233878.1	7	9.13823e-07	1.64488e-05	18	0.000141588	Yes	Yes
Brain-Putamen(basalganglia)	167	LINC01006	ENSG00000182648.11	7	1.30803e-08	2.35445e-07	18	3.14939e-06	Yes	Yes
Brain-Putamen(basalganglia)	167	RNF32	ENSG00000105982.16	7	9.22195e-06	0.000156773	17	0.00097779	Yes	Yes
Brain-Putamen(basalganglia)	167	LMBR1	ENSG00000105983.20	7	8.62228e-05	0.00163823	19	0.00609775	Yes	Yes
Brain-Putamen(basalganglia)	167	NOM1	ENSG00000146909.7	7	4.63223e-05	0.000787479	17	0.00350681	Yes	Yes
Brain-Putamen(basalganglia)	167	UBE3C	ENSG00000009335.17	7	0.000380529	0.00723005	19	0.0165105	Yes	No
Brain-Putamen(basalganglia)	167	DNAJB6	ENSG00000105993.14	7	0.00562705	0.101287	18	0.108018	No	No
Brain-Putamen(basalganglia)	167	PTPRN2	ENSG00000155093.17	7	1.16313e-06	2.79151e-05	24	0.000225596	Yes	Yes
Brain-Putamen(basalganglia)	167	NCAPG2	ENSG00000146918.19	7	3.42662e-06	5.13993e-05	15	0.000381814	Yes	Yes
Brain-Putamen(basalganglia)	167	ESYT2	ENSG00000117868.15	7	1.96435e-05	0.000275009	14	0.00154803	Yes	Yes
Brain-Putamen(basalganglia)	167	WDR60	ENSG00000126870.15	7	3.8213e-06	5.34983e-05	14	0.000396603	Yes	Yes
Brain-Putamen(basalganglia)	167	VIPR2	ENSG00000106018.13	7	0.00543753	0.0598128	11	0.0695355	No	No
Brain-Putamen(basalganglia)	167	ZNF596	ENSG00000172748.13	8	0.00227205	0.0272646	12	0.0387348	Yes	No
Brain-Putamen(basalganglia)	167	FAM87A	ENSG00000182366.9	8	0.00146272	0.0190154	13	0.0307542	Yes	No
Brain-Putamen(basalganglia)	167	FBXO25	ENSG00000147364.16	8	0.000344908	0.00482871	14	0.0127038	Yes	No
Brain-Putamen(basalganglia)	167	TDRP	ENSG00000180190.11	8	0.000333752	0.00500628	15	0.0130401	Yes	No
Brain-Putamen(basalganglia)	167	ERICH1	ENSG00000104714.13	8	1.06035e-05	0.00018026	17	0.00109818	Yes	Yes
Brain-Putamen(basalganglia)	167	DLGAP2	ENSG00000198010.12	8	0.000387835	0.0108594	28	0.0213174	Yes	No
Brain-Putamen(basalganglia)	167	RP11-43A14.2	ENSG00000282375.1	8	0.00112539	0.0191316	17	0.0308798	Yes	No
Brain-Putamen(basalganglia)	167	AF067845.1	ENSG00000260721.1	8	0.000155458	0.00357554	23	0.010454	Yes	No
Brain-Putamen(basalganglia)	167	CLN8	ENSG00000182372.9	8	0.000105148	0.00241841	23	0.00803763	Yes	Yes
Brain-Putamen(basalganglia)	167	CTD-2336O2.3	ENSG00000282021.1	8	0.000110462	0.00243016	22	0.00807068	Yes	Yes
Brain-Putamen(basalganglia)	167	ARHGEF10	ENSG00000104728.15	8	3.15416e-08	7.56998e-07	24	8.99925e-06	Yes	Yes
Brain-Putamen(basalganglia)	167	KBTBD11-OT1	ENSG00000253696.2	8	0.000129921	0.00298818	23	0.00928778	Yes	Yes
Brain-Putamen(basalganglia)	167	RP11-439C15.4	ENSG00000253764.1	8	2.36571e-06	5.44114e-05	23	0.00040287	Yes	Yes
Brain-Putamen(basalganglia)	167	KBTBD11	ENSG00000176595.3	8	0.00241274	0.0554931	23	0.0654171	No	No
Brain-Putamen(basalganglia)	167	RP11-439C15.5	ENSG00000270988.1	8	0.000125727	0.00289172	23	0.0090925	Yes	Yes
Brain-Putamen(basalganglia)	167	MYOM2	ENSG00000036448.9	8	1.64838e-17	4.12095e-16	25	2.10098e-14	Yes	Yes
Brain-Putamen(basalganglia)	167	CH17-174L20.1	ENSG00000282142.1	8	5.0307e-06	0.000130798	26	0.000841674	Yes	Yes
Brain-Putamen(basalganglia)	167	RP11-378A12.1	ENSG00000277526.4	8	7.81746e-05	0.00211072	27	0.00728221	Yes	Yes
Brain-Putamen(basalganglia)	167	RP11-134O21.1	ENSG00000254319.5	8	0.00013806	0.00400373	29	0.0112659	Yes	No
Brain-Putamen(basalganglia)	167	CSMD1	ENSG00000183117.18	8	1.42844e-06	8.99915e-05	63	0.000616906	Yes	Yes
Brain-Putamen(basalganglia)	167	MCPH1	ENSG00000147316.12	8	1.05835e-05	0.000296337	28	0.00164015	Yes	Yes
Brain-Putamen(basalganglia)	167	ANGPT2	ENSG00000091879.13	8	5.30137e-05	0.00137836	26	0.00536487	Yes	Yes
Brain-Putamen(basalganglia)	167	CTD-2541M15.3	ENSG00000271743.1	8	1.81129e-07	4.52822e-06	25	4.50148e-05	Yes	Yes
Brain-Putamen(basalganglia)	167	AGPAT5	ENSG00000155189.11	8	9.75531e-05	0.00224372	23	0.0076222	Yes	Yes
Brain-Putamen(basalganglia)	167	DEFA4	ENSG00000164821.4	8	0.000203239	0.0036583	18	0.0106024	Yes	No
Brain-Putamen(basalganglia)	167	DEFA3	ENSG00000239839.6	8	0.000131554	0.00223641	17	0.00759979	Yes	Yes
Brain-Putamen(basalganglia)	167	DEFA5	ENSG00000164816.7	8	0.000947604	0.0151617	16	0.0264902	Yes	No
Brain-Putamen(basalganglia)	167	FAM66B	ENSG00000215374.5	8	0.000990784	0.0128802	13	0.0238442	Yes	No
Brain-Putamen(basalganglia)	167	PRAG1	ENSG00000275342.4	8	0.000870719	0.0121901	14	0.0229837	Yes	No
Brain-Putamen(basalganglia)	167	CLDN23	ENSG00000253958.1	8	5.30114e-05	0.000848183	16	0.00372141	Yes	Yes
Brain-Putamen(basalganglia)	167	MFHAS1	ENSG00000147324.10	8	0.00485485	0.0873872	18	0.0949715	No	No
Brain-Putamen(basalganglia)	167	ERI1	ENSG00000104626.14	8	1.48664e-05	0.000297328	20	0.00164442	Yes	Yes
Brain-Putamen(basalganglia)	167	PPP1R3B	ENSG00000173281.4	8	0.00164042	0.0328084	20	0.0440539	Yes	No
Brain-Putamen(basalganglia)	167	RP11-10A14.5	ENSG00000248538.6	8	5.45669e-06	0.000109134	20	0.000725553	Yes	Yes
Brain-Putamen(basalganglia)	167	TNKS	ENSG00000173273.15	8	1.99826e-07	4.79582e-06	24	4.73846e-05	Yes	Yes
Brain-Putamen(basalganglia)	167	LINC00599	ENSG00000253230.8	8	0.00138419	0.029068	21	0.0404846	Yes	No
Brain-Putamen(basalganglia)	167	MSRA	ENSG00000175806.14	8	0.000144235	0.00346163	24	0.0102369	Yes	No
Brain-Putamen(basalganglia)	167	LINCR-0001	ENSG00000253641.5	8	0.00118802	0.0237603	20	0.0354202	Yes	No
Brain-Putamen(basalganglia)	167	RP11-981G7.3	ENSG00000253678.1	8	4.89859e-11	9.79717e-10	20	1.99795e-08	Yes	Yes
Brain-Putamen(basalganglia)	167	PRSS51	ENSG00000253649.3	8	0.00271888	0.0570965	21	0.0669325	No	No
Brain-Putamen(basalganglia)	167	RP11-981G7.6	ENSG00000272505.1	8	7.94926e-08	1.58985e-06	20	1.73725e-05	Yes	Yes
Brain-Putamen(basalganglia)	167	PRSS55	ENSG00000184647.10	8	6.85086e-05	0.00143868	21	0.00553272	Yes	Yes
Brain-Putamen(basalganglia)	167	SOX7	ENSG00000171056.7	8	0.000905794	0.0181159	20	0.0297132	Yes	No
Brain-Putamen(basalganglia)	167	PINX1	ENSG00000254093.8	8	0.00176156	0.0387543	22	0.0496505	Yes	No
Brain-Putamen(basalganglia)	167	XKR6	ENSG00000171044.10	8	5.60922e-05	0.00134621	24	0.00527993	Yes	Yes
Brain-Putamen(basalganglia)	167	AF131215.8	ENSG00000270076.1	8	0.00155754	0.0327084	21	0.0439627	Yes	No
Brain-Putamen(basalganglia)	167	MTMR9	ENSG00000104643.9	8	0.000652868	0.0130574	20	0.0240648	Yes	No
Brain-Putamen(basalganglia)	167	SLC35G5	ENSG00000177710.5	8	4.28331e-06	8.56663e-05	20	0.000591804	Yes	Yes
Brain-Putamen(basalganglia)	167	FAM167A	ENSG00000154319.14	8	3.52487e-08	6.69725e-07	19	8.07332e-06	Yes	Yes
Brain-Putamen(basalganglia)	167	NEIL2	ENSG00000154328.15	8	1.17781e-05	0.000200227	17	0.00119694	Yes	Yes
Brain-Putamen(basalganglia)	167	FDFT1	ENSG00000079459.12	8	0.00431233	0.0733096	17	0.081907	No	No
Brain-Putamen(basalganglia)	167	RP11-297N6.4	ENSG00000255046.1	8	0.00128944	0.0219205	17	0.0335895	Yes	No
Brain-Putamen(basalganglia)	167	CTSB	ENSG00000164733.20	8	3.88358e-11	6.60208e-10	17	1.37787e-08	Yes	Yes
Brain-Putamen(basalganglia)	167	DEFB134	ENSG00000205882.8	8	0.00194842	0.0331231	17	0.0443698	Yes	No
Brain-Putamen(basalganglia)	167	FAM86B1	ENSG00000186523.14	8	1.43672e-05	0.000244243	17	0.00140862	Yes	Yes
Brain-Putamen(basalganglia)	167	FAM66A	ENSG00000227888.4	8	4.59024e-19	8.26244e-18	18	5.19137e-16	Yes	Yes
Brain-Putamen(basalganglia)	167	RP11-351I21.11	ENSG00000270074.1	8	5.37788e-08	9.68018e-07	18	1.1231e-05	Yes	Yes
Brain-Putamen(basalganglia)	167	FAM86B2	ENSG00000145002.12	8	3.44496e-08	6.20093e-07	18	7.52717e-06	Yes	Yes
Brain-Putamen(basalganglia)	167	RP11-419I17.2	ENSG00000270154.1	8	0.000810892	0.0145961	18	0.0259285	Yes	No
Brain-Putamen(basalganglia)	167	RP11-419I17.1	ENSG00000283674.1	8	0.000127769	0.00255537	20	0.00837431	Yes	Yes
Brain-Putamen(basalganglia)	167	LONRF1	ENSG00000154359.12	8	0.00559753	0.111951	20	0.11819	No	No
Brain-Putamen(basalganglia)	167	KIAA1456	ENSG00000250305.8	8	0.00019604	0.00411685	21	0.0114336	Yes	No
Brain-Putamen(basalganglia)	167	DLC1	ENSG00000164741.14	8	2.47522e-05	0.000693063	28	0.00318327	Yes	Yes
Brain-Putamen(basalganglia)	167	C8orf48	ENSG00000164743.4	8	0.000315084	0.00850726	27	0.0182522	Yes	No
Brain-Putamen(basalganglia)	167	SGCZ	ENSG00000185053.13	8	0.000117088	0.00480061	41	0.0126663	Yes	No
Brain-Putamen(basalganglia)	167	TUSC3	ENSG00000104723.20	8	0.00150419	0.0361006	24	0.0471512	Yes	No
Brain-Putamen(basalganglia)	167	MSR1	ENSG00000038945.14	8	0.000120789	0.00289893	24	0.00911035	Yes	Yes
Brain-Putamen(basalganglia)	167	FGF20	ENSG00000078579.8	8	0.000469422	0.0084496	18	0.018164	Yes	No
Brain-Putamen(basalganglia)	167	MICU3	ENSG00000155970.11	8	7.7076e-05	0.00146444	19	0.00561257	Yes	Yes
Brain-Putamen(basalganglia)	167	RP11-468H14.2	ENSG00000249258.2	8	0.00020246	0.00384675	19	0.0109686	Yes	No
Brain-Putamen(basalganglia)	167	ZDHHC2	ENSG00000104219.12	8	0.00210541	0.0400027	19	0.0508555	No	No
Brain-Putamen(basalganglia)	167	CNOT7	ENSG00000198791.11	8	6.4305e-05	0.00122179	19	0.0049314	Yes	Yes
Brain-Putamen(basalganglia)	167	VPS37A	ENSG00000155975.9	8	0.000101395	0.00192651	19	0.00683839	Yes	Yes
Brain-Putamen(basalganglia)	167	MTMR7	ENSG00000003987.13	8	5.18273e-05	0.00108837	21	0.00450811	Yes	Yes
Brain-Putamen(basalganglia)	167	SLC7A2	ENSG00000003989.17	8	3.60322e-05	0.000756676	21	0.00340104	Yes	Yes
Brain-Putamen(basalganglia)	167	PDGFRL	ENSG00000104213.12	8	0.000940989	0.0207018	22	0.0324037	Yes	No
Brain-Putamen(basalganglia)	167	MTUS1	ENSG00000129422.14	8	1.08246e-08	2.38141e-07	22	3.18067e-06	Yes	Yes
Brain-Putamen(basalganglia)	167	FGL1	ENSG00000104760.16	8	4.18974e-08	8.79845e-07	21	1.02951e-05	Yes	Yes
Brain-Putamen(basalganglia)	167	RP11-156K13.3	ENSG00000254054.2	8	3.89075e-06	8.17058e-05	21	0.000569293	Yes	Yes
Brain-Putamen(basalganglia)	167	PCM1	ENSG00000078674.17	8	3.06883e-11	7.0583e-10	23	1.46964e-08	Yes	Yes
Brain-Putamen(basalganglia)	167	ASAH1	ENSG00000104763.18	8	4.01804e-05	0.000883969	22	0.00383452	Yes	Yes
Brain-Putamen(basalganglia)	167	NAT1	ENSG00000171428.13	8	0.00250984	0.0577264	23	0.0675057	No	No
Brain-Putamen(basalganglia)	167	NAT2	ENSG00000156006.4	8	0.0012036	0.0264791	22	0.0379909	Yes	No
Brain-Putamen(basalganglia)	167	PSD3	ENSG00000156011.16	8	3.95173e-06	0.000110648	28	0.000733982	Yes	Yes
Brain-Putamen(basalganglia)	167	SH2D4A	ENSG00000104611.11	8	0.000191379	0.00401895	21	0.0112776	Yes	No
Brain-Putamen(basalganglia)	167	CSGALNACT1	ENSG00000147408.14	8	8.99703e-29	2.06932e-27	23	4.39582e-25	Yes	Yes
Brain-Putamen(basalganglia)	167	INTS10	ENSG00000104613.11	8	0.000122007	0.00244014	20	0.00809805	Yes	Yes
Brain-Putamen(basalganglia)	167	LPL	ENSG00000175445.14	8	0.000224441	0.00448883	20	0.0121009	Yes	No
Brain-Putamen(basalganglia)	167	ATP6V1B2	ENSG00000147416.10	8	0.000364388	0.00655898	18	0.0154986	Yes	No
Brain-Putamen(basalganglia)	167	LZTS1	ENSG00000061337.15	8	0.000246194	0.00443149	18	0.0120084	Yes	No
Brain-Putamen(basalganglia)	167	RP11-108E14.1	ENSG00000253300.1	8	0.00265736	0.0451751	17	0.0556817	No	No
Brain-Putamen(basalganglia)	167	RP11-369E15.3	ENSG00000254092.1	8	0.00109587	0.0175339	16	0.0290695	Yes	No
Brain-Putamen(basalganglia)	167	GFRA2	ENSG00000168546.10	8	0.00423537	0.0677659	16	0.0767588	No	No
Brain-Putamen(basalganglia)	167	DOK2	ENSG00000147443.12	8	0.000954338	0.0133607	14	0.0244346	Yes	No
Brain-Putamen(basalganglia)	167	XPO7	ENSG00000130227.16	8	0.00113656	0.0170485	15	0.0285512	Yes	No
Brain-Putamen(basalganglia)	167	NPM2	ENSG00000158806.13	8	6.45082e-05	0.000967623	15	0.00410808	Yes	Yes
Brain-Putamen(basalganglia)	167	FGF17	ENSG00000158815.10	8	0.000229127	0.0034369	15	0.0101959	Yes	No
Brain-Putamen(basalganglia)	167	DMTN	ENSG00000158856.17	8	2.57763e-05	0.000386644	15	0.0020191	Yes	Yes
Brain-Putamen(basalganglia)	167	FAM160B2	ENSG00000158863.21	8	0.00382629	0.0573944	15	0.0671879	No	No
Brain-Putamen(basalganglia)	167	NUDT18	ENSG00000275074.1	8	5.13068e-13	7.69603e-12	15	2.22935e-10	Yes	Yes
Brain-Putamen(basalganglia)	167	HR	ENSG00000168453.14	8	0.000462514	0.00693772	15	0.0160737	Yes	No
Brain-Putamen(basalganglia)	167	REEP4	ENSG00000168476.11	8	0.000135755	0.00203632	15	0.00710156	Yes	Yes
Brain-Putamen(basalganglia)	167	LGI3	ENSG00000168481.8	8	0.00043172	0.0064758	15	0.0153733	Yes	No
Brain-Putamen(basalganglia)	167	SFTPC	ENSG00000168484.12	8	1.06534e-06	1.598e-05	15	0.000138421	Yes	Yes
Brain-Putamen(basalganglia)	167	BMP1	ENSG00000168487.17	8	0.00287267	0.04309	15	0.0537202	No	No
Brain-Putamen(basalganglia)	167	PHYHIP	ENSG00000168490.13	8	0.000796337	0.0119451	15	0.0226826	Yes	No
Brain-Putamen(basalganglia)	167	POLR3D	ENSG00000168495.12	8	0.00177487	0.026623	15	0.0381403	Yes	No
Brain-Putamen(basalganglia)	167	PIWIL2	ENSG00000197181.11	8	1.94994e-12	3.1199e-11	16	8.22327e-10	Yes	Yes
Brain-Putamen(basalganglia)	167	SLC39A14	ENSG00000104635.13	8	0.000242868	0.00412876	17	0.0114614	Yes	No
Brain-Putamen(basalganglia)	167	PPP3CC	ENSG00000120910.14	8	0.00121332	0.0206264	17	0.0323396	Yes	No
Brain-Putamen(basalganglia)	167	SORBS3	ENSG00000120896.13	8	0.00048904	0.00782464	16	0.0172991	Yes	No
Brain-Putamen(basalganglia)	167	PDLIM2	ENSG00000120913.23	8	0.000230147	0.0039125	17	0.0110993	Yes	No
Brain-Putamen(basalganglia)	167	C8orf58	ENSG00000241852.9	8	5.33113e-07	8.52982e-06	16	7.9398e-05	Yes	Yes
Brain-Putamen(basalganglia)	167	CCAR2	ENSG00000158941.16	8	0.00504061	0.0806497	16	0.0887684	No	No
Brain-Putamen(basalganglia)	167	BIN3	ENSG00000147439.12	8	7.6985e-06	0.000130875	17	0.000841862	Yes	Yes
Brain-Putamen(basalganglia)	167	EGR3	ENSG00000179388.8	8	0.0026217	0.0445689	17	0.055102	No	No
Brain-Putamen(basalganglia)	167	PEBP4	ENSG00000134020.7	8	3.81731e-15	7.25288e-14	19	2.71892e-12	Yes	Yes
Brain-Putamen(basalganglia)	167	RHOBTB2	ENSG00000008853.16	8	9.71379e-07	1.65134e-05	17	0.000142008	Yes	Yes
Brain-Putamen(basalganglia)	167	TNFRSF10B	ENSG00000120889.12	8	7.39622e-06	0.000125736	17	0.000815865	Yes	Yes
Brain-Putamen(basalganglia)	167	TNFRSF10C	ENSG00000173535.13	8	8.71379e-21	1.39421e-19	16	1.08166e-17	Yes	Yes
Brain-Putamen(basalganglia)	167	TNFRSF10D	ENSG00000173530.5	8	2.17145e-05	0.000347433	16	0.00185561	Yes	Yes
Brain-Putamen(basalganglia)	167	TNFRSF10A	ENSG00000104689.9	8	0.00469452	0.0751123	16	0.083552	No	No
Brain-Putamen(basalganglia)	167	CHMP7	ENSG00000147457.13	8	0.000214974	0.00343958	16	0.0102004	Yes	No
Brain-Putamen(basalganglia)	167	R3HCC1	ENSG00000104679.10	8	0.000959944	0.0153591	16	0.0267123	Yes	No
Brain-Putamen(basalganglia)	167	LOXL2	ENSG00000134013.15	8	0.000132397	0.00225075	17	0.0076369	Yes	Yes
Brain-Putamen(basalganglia)	167	ENTPD4	ENSG00000197217.12	8	9.59363e-07	1.63092e-05	17	0.000140594	Yes	Yes
Brain-Putamen(basalganglia)	167	SLC25A37	ENSG00000147454.13	8	0.000239367	0.00406925	17	0.0113509	Yes	No
Brain-Putamen(basalganglia)	167	NKX3-1	ENSG00000167034.9	8	0.00180968	0.0289548	16	0.0403806	Yes	No
Brain-Putamen(basalganglia)	167	STC1	ENSG00000159167.11	8	0.00110577	0.0176923	16	0.0292316	Yes	No
Brain-Putamen(basalganglia)	167	ADAM28	ENSG00000042980.12	8	0.00559717	0.0895547	16	0.0969787	No	No
Brain-Putamen(basalganglia)	167	NEFM	ENSG00000104722.13	8	0.000928238	0.0129953	14	0.0239753	Yes	No
Brain-Putamen(basalganglia)	167	NEFL	ENSG00000277586.2	8	0.00384398	0.0538158	14	0.0639144	No	No
Brain-Putamen(basalganglia)	167	DOCK5	ENSG00000147459.17	8	0.00169544	0.0305179	18	0.0419055	Yes	No
Brain-Putamen(basalganglia)	167	GNRH1	ENSG00000147437.9	8	0.000661625	0.0112476	17	0.0218369	Yes	No
Brain-Putamen(basalganglia)	167	RP11-395I14.2	ENSG00000253476.1	8	0.000938992	0.0159629	17	0.0273714	Yes	No
Brain-Putamen(basalganglia)	167	KCTD9	ENSG00000104756.15	8	0.000398456	0.00677375	17	0.0158452	Yes	No
Brain-Putamen(basalganglia)	167	EBF2	ENSG00000221818.8	8	0.000507813	0.0101563	20	0.0205147	Yes	No
Brain-Putamen(basalganglia)	167	PPP2R2A	ENSG00000221914.9	8	0.000786193	0.0149377	19	0.0262444	Yes	No
Brain-Putamen(basalganglia)	167	BNIP3L	ENSG00000104765.15	8	0.0021036	0.0399683	19	0.0508335	No	No
Brain-Putamen(basalganglia)	167	PNMA2	ENSG00000240694.8	8	0.00015108	0.00287052	19	0.00905456	Yes	Yes
Brain-Putamen(basalganglia)	167	DPYSL2	ENSG00000092964.17	8	0.00306418	0.0612835	20	0.0708575	No	No
Brain-Putamen(basalganglia)	167	ADRA1A	ENSG00000120907.17	8	0.00133838	0.0267675	20	0.0382632	Yes	No
Brain-Putamen(basalganglia)	167	STMN4	ENSG00000015592.16	8	6.44194e-39	1.22397e-37	19	1.21336e-34	Yes	Yes
Brain-Putamen(basalganglia)	167	TRIM35	ENSG00000104228.12	8	1.48719e-06	2.82567e-05	19	0.000227944	Yes	Yes
Brain-Putamen(basalganglia)	167	PTK2B	ENSG00000120899.17	8	0.00202188	0.0384157	19	0.0493417	Yes	No
Brain-Putamen(basalganglia)	167	CHRNA2	ENSG00000120903.12	8	0.002196	0.041724	19	0.0524151	No	No
Brain-Putamen(basalganglia)	167	EPHX2	ENSG00000120915.13	8	9.72771e-11	1.84827e-09	19	3.62025e-08	Yes	Yes
Brain-Putamen(basalganglia)	167	CLU	ENSG00000120885.21	8	3.57996e-05	0.000644393	18	0.0030038	Yes	Yes
Brain-Putamen(basalganglia)	167	SCARA3	ENSG00000168077.13	8	0.00012602	0.00226836	18	0.00767621	Yes	Yes
Brain-Putamen(basalganglia)	167	CCDC25	ENSG00000147419.17	8	1.29366e-09	2.19922e-08	17	3.61685e-07	Yes	Yes
Brain-Putamen(basalganglia)	167	PBK	ENSG00000168078.9	8	0.000442868	0.00752875	17	0.0169198	Yes	No
Brain-Putamen(basalganglia)	167	SCARA5	ENSG00000168079.16	8	0.00132635	0.022548	17	0.0341879	Yes	No
Brain-Putamen(basalganglia)	167	ELP3	ENSG00000134014.16	8	1.09493e-13	1.6424e-12	15	5.19797e-11	Yes	Yes
Brain-Putamen(basalganglia)	167	PNOC	ENSG00000168081.8	8	7.3081e-05	0.00109621	15	0.00453217	Yes	Yes
Brain-Putamen(basalganglia)	167	ZNF395	ENSG00000186918.13	8	0.00267511	0.0401266	15	0.050955	No	No
Brain-Putamen(basalganglia)	167	FBXO16	ENSG00000214050.7	8	0.000296882	0.00445323	15	0.0120381	Yes	No
Brain-Putamen(basalganglia)	167	FZD3	ENSG00000104290.10	8	0.00418336	0.0627503	15	0.0721793	No	No
Brain-Putamen(basalganglia)	167	EXTL3	ENSG00000012232.8	8	0.000748164	0.0119706	16	0.022707	Yes	No
Brain-Putamen(basalganglia)	167	INTS9	ENSG00000104299.14	8	0.00837506	0.125626	15	0.131153	No	No
Brain-Putamen(basalganglia)	167	HMBOX1	ENSG00000147421.17	8	0.000671474	0.00940063	14	0.0195029	Yes	No
Brain-Putamen(basalganglia)	167	KIF13B	ENSG00000197892.12	8	0.000564995	0.00734494	13	0.0166704	Yes	No
Brain-Putamen(basalganglia)	167	DUSP4	ENSG00000120875.8	8	0.00398224	0.0438046	11	0.0543832	No	No
Brain-Putamen(basalganglia)	167	SARAF	ENSG00000133872.13	8	0.00100427	0.0120512	12	0.0228113	Yes	No
Brain-Putamen(basalganglia)	167	LEPROTL1	ENSG00000104660.17	8	0.000590078	0.00708094	12	0.0162972	Yes	No
Brain-Putamen(basalganglia)	167	RP11-51J9.5	ENSG00000271869.1	8	0.00325498	0.0390598	12	0.0499415	Yes	No
Brain-Putamen(basalganglia)	167	DCTN6	ENSG00000104671.7	8	0.00115367	0.013844	12	0.0250666	Yes	No
Brain-Putamen(basalganglia)	167	RP11-51J9.6	ENSG00000272375.1	8	0.00120064	0.0144077	12	0.0257116	Yes	No
Brain-Putamen(basalganglia)	167	RBPMS	ENSG00000157110.15	8	0.0222713	0.311798	14	0.313325	No	No
Brain-Putamen(basalganglia)	167	GTF2E2	ENSG00000197265.8	8	0.000334421	0.00434747	13	0.0118727	Yes	No
Brain-Putamen(basalganglia)	167	SMIM18	ENSG00000253457.2	8	0.0125027	0.150032	12	0.154491	No	No
Brain-Putamen(basalganglia)	167	GSR	ENSG00000104687.12	8	0.00171394	0.0205673	12	0.0322817	Yes	No
Brain-Putamen(basalganglia)	167	UBXN8	ENSG00000104691.14	8	0.000771627	0.00925953	12	0.0192752	Yes	No
Brain-Putamen(basalganglia)	167	PPP2CB	ENSG00000104695.12	8	0.000238665	0.00286398	12	0.0090387	Yes	Yes
Brain-Putamen(basalganglia)	167	TEX15	ENSG00000133863.7	8	0.000260085	0.00338111	13	0.0100932	Yes	No
Brain-Putamen(basalganglia)	167	PURG	ENSG00000172733.11	8	0.00415517	0.0540172	13	0.0641198	No	No
Brain-Putamen(basalganglia)	167	WRN	ENSG00000165392.9	8	0.0070184	0.0912392	13	0.0985039	No	No
Brain-Putamen(basalganglia)	167	NRG1	ENSG00000157168.18	8	4.88496e-14	1.02584e-12	21	3.33427e-11	Yes	Yes
Brain-Putamen(basalganglia)	167	RP11-11N9.4	ENSG00000247134.6	8	0.00217149	0.0282293	13	0.0396977	Yes	No
Brain-Putamen(basalganglia)	167	RP11-722E23.2	ENSG00000272338.2	8	8.419e-05	0.00101028	12	0.00425577	Yes	Yes
Brain-Putamen(basalganglia)	167	FUT10	ENSG00000172728.15	8	0.000204329	0.00265627	13	0.00860852	Yes	Yes
Brain-Putamen(basalganglia)	167	TTI2	ENSG00000129696.12	8	0.00530339	0.0636407	12	0.072987	No	No
Brain-Putamen(basalganglia)	167	MAK16	ENSG00000198042.10	8	0.00305752	0.0366902	12	0.0477222	Yes	No
Brain-Putamen(basalganglia)	167	RNF122	ENSG00000133874.1	8	0.00160209	0.0192251	12	0.0309754	Yes	No
Brain-Putamen(basalganglia)	167	DUSP26	ENSG00000133878.8	8	0.000325643	0.00358208	11	0.0104623	Yes	No
Brain-Putamen(basalganglia)	167	RP11-317N12.1	ENSG00000253642.5	8	0.0125487	0.163133	13	0.167046	No	No
Brain-Putamen(basalganglia)	167	UNC5D	ENSG00000156687.10	8	0.000570992	0.00628091	11	0.01506	Yes	No
Brain-Putamen(basalganglia)	167	LINC01605	ENSG00000253161.5	8	0.0152536	0.122029	8	0.127734	No	No
Brain-Putamen(basalganglia)	167	ZNF703	ENSG00000183779.6	8	0.0100907	0.0908161	9	0.0981006	No	No
Brain-Putamen(basalganglia)	167	ERLIN2	ENSG00000147475.14	8	0.00122807	0.0122807	10	0.0230938	Yes	No
Brain-Putamen(basalganglia)	167	PROSC	ENSG00000147471.11	8	0.00601036	0.0601036	10	0.0697826	No	No
Brain-Putamen(basalganglia)	167	ADGRA2	ENSG00000020181.17	8	0.000886964	0.00886964	10	0.0187724	Yes	No
Brain-Putamen(basalganglia)	167	BRF2	ENSG00000104221.12	8	0.000215905	0.00215905	10	0.00740317	Yes	Yes
Brain-Putamen(basalganglia)	167	RAB11FIP1	ENSG00000156675.15	8	0.0039057	0.039057	10	0.0499415	Yes	No
Brain-Putamen(basalganglia)	167	EIF4EBP1	ENSG00000187840.4	8	0.000360162	0.00360162	10	0.0104926	Yes	No
Brain-Putamen(basalganglia)	167	KB-1836B5.4	ENSG00000272128.1	8	0.0043022	0.043022	10	0.053654	No	No
Brain-Putamen(basalganglia)	167	ASH2L	ENSG00000129691.15	8	0.00480159	0.0480159	10	0.0584646	No	No
Brain-Putamen(basalganglia)	167	STAR	ENSG00000147465.11	8	0.00358062	0.0358062	10	0.046904	Yes	No
Brain-Putamen(basalganglia)	167	LSM1	ENSG00000175324.9	8	0.00638417	0.0638417	10	0.0731799	No	No
Brain-Putamen(basalganglia)	167	BAG4	ENSG00000156735.10	8	0.0009812	0.0107932	11	0.0212599	Yes	No
Brain-Putamen(basalganglia)	167	DDHD2	ENSG00000085788.13	8	0.00105499	0.0105499	10	0.0209589	Yes	No
Brain-Putamen(basalganglia)	167	PLPP5	ENSG00000147535.16	8	0.00526213	0.0526213	10	0.0627698	No	No
Brain-Putamen(basalganglia)	167	NSD3	ENSG00000147548.16	8	0.00139222	0.0153145	11	0.0266554	Yes	No
Brain-Putamen(basalganglia)	167	RP11-350N15.5	ENSG00000272092.1	8	0.0119037	0.119037	10	0.124859	No	No
Brain-Putamen(basalganglia)	167	LETM2	ENSG00000165046.12	8	0.00686645	0.0686645	10	0.0775474	No	No
Brain-Putamen(basalganglia)	167	FGFR1	ENSG00000077782.19	8	0.00292031	0.0292031	10	0.0406252	Yes	No
Brain-Putamen(basalganglia)	167	TACC1	ENSG00000147526.19	8	0.00073346	0.0073346	10	0.0166597	Yes	No
Brain-Putamen(basalganglia)	167	PLEKHA2	ENSG00000169499.14	8	8.03096e-05	0.000883406	11	0.00383353	Yes	Yes
Brain-Putamen(basalganglia)	167	TM2D2	ENSG00000169490.16	8	0.00365202	0.0438242	12	0.0543962	No	No
Brain-Putamen(basalganglia)	167	ADAM9	ENSG00000168615.11	8	0.000812226	0.0105589	13	0.0209618	Yes	No
Brain-Putamen(basalganglia)	167	ADAM32	ENSG00000197140.14	8	0.000253344	0.00354681	14	0.0104026	Yes	No
Brain-Putamen(basalganglia)	167	C8orf4	ENSG00000176907.4	8	0.000357895	0.00608421	17	0.0147429	Yes	No
Brain-Putamen(basalganglia)	167	RP11-301G7.1	ENSG00000272479.1	8	0.00324119	0.0615826	19	0.0710962	No	No
Brain-Putamen(basalganglia)	167	ZMAT4	ENSG00000165061.14	8	0.00173188	0.0381014	22	0.0490394	Yes	No
Brain-Putamen(basalganglia)	167	SFRP1	ENSG00000104332.11	8	0.00033979	0.00577643	17	0.0142763	Yes	No
Brain-Putamen(basalganglia)	167	GOLGA7	ENSG00000147533.16	8	0.000185992	0.00260389	14	0.00848964	Yes	Yes
Brain-Putamen(basalganglia)	167	GINS4	ENSG00000147536.11	8	1.21106e-06	1.57438e-05	13	0.000136773	Yes	Yes
Brain-Putamen(basalganglia)	167	GPAT4	ENSG00000158669.11	8	0.00273785	0.0383298	14	0.0492659	Yes	No
Brain-Putamen(basalganglia)	167	NKX6-3	ENSG00000165066.12	8	0.000214824	0.00279271	13	0.00890376	Yes	Yes
Brain-Putamen(basalganglia)	167	ANK1	ENSG00000029534.19	8	1.75495e-05	0.000245694	14	0.0014147	Yes	Yes
Brain-Putamen(basalganglia)	167	RP11-930P14.2	ENSG00000260588.1	8	0.00032572	0.00390864	12	0.0110919	Yes	No
Brain-Putamen(basalganglia)	167	KAT6A	ENSG00000083168.9	8	0.0016336	0.0196032	12	0.031343	Yes	No
Brain-Putamen(basalganglia)	167	AP3M2	ENSG00000070718.11	8	0.000189366	0.00189366	10	0.00674864	Yes	Yes
Brain-Putamen(basalganglia)	167	PLAT	ENSG00000104368.17	8	0.000267557	0.00267557	10	0.00865065	Yes	Yes
Brain-Putamen(basalganglia)	167	IKBKB	ENSG00000104365.13	8	0.0133346	0.120011	9	0.125797	No	No
Brain-Putamen(basalganglia)	167	POLB	ENSG00000070501.11	8	0.00472007	0.0424806	9	0.0531425	No	No
Brain-Putamen(basalganglia)	167	VDAC3	ENSG00000078668.13	8	0.000597476	0.00477981	8	0.0126319	Yes	No
Brain-Putamen(basalganglia)	167	SLC20A2	ENSG00000168575.9	8	0.00023486	0.00187888	8	0.0067067	Yes	Yes
Brain-Putamen(basalganglia)	167	SMIM19	ENSG00000176209.11	8	1.06488e-16	7.45418e-16	7	3.65419e-14	Yes	Yes
Brain-Putamen(basalganglia)	167	THAP1	ENSG00000131931.8	8	0.0126757	0.0633785	5	0.0727657	No	No
Brain-Putamen(basalganglia)	167	RNF170	ENSG00000120925.15	8	0.000305737	0.00152868	5	0.00578287	Yes	Yes
Brain-Putamen(basalganglia)	167	HOOK3	ENSG00000168172.8	8	0.0137451	0.0687253	5	0.0776063	No	No
Brain-Putamen(basalganglia)	167	FNTA	ENSG00000168522.12	8	0.00623715	0.0249486	4	0.0364977	Yes	No
Brain-Putamen(basalganglia)	167	POMK	ENSG00000185900.9	8	0.00938709	0.0375484	4	0.048513	Yes	No
Brain-Putamen(basalganglia)	167	HGSNAT	ENSG00000165102.14	8	0.00270349	0.00811047	3	0.0176923	Yes	No
Brain-Putamen(basalganglia)	167	RP11-1134I14.8	ENSG00000255366.1	8	0.0191382	0.095691	5	0.102664	No	No
Brain-Putamen(basalganglia)	167	SPIDR	ENSG00000164808.16	8	0.0243026	0.194421	8	0.19761	No	No
Brain-Putamen(basalganglia)	167	CEBPD	ENSG00000221869.4	8	0.0223185	0.133911	6	0.139046	No	No
Brain-Putamen(basalganglia)	167	PRKDC	ENSG00000253729.7	8	0.00036431	0.00218586	6	0.00747499	Yes	Yes
Brain-Putamen(basalganglia)	167	MCM4	ENSG00000104738.16	8	2.98682e-05	0.000179209	6	0.00109364	Yes	Yes
Brain-Putamen(basalganglia)	167	UBE2V2	ENSG00000169139.11	8	0.00453497	0.0272098	6	0.0386843	Yes	No
Brain-Putamen(basalganglia)	167	EFCAB1	ENSG00000034239.10	8	8.89167e-25	8.0025e-24	9	1.05775e-21	Yes	Yes
Brain-Putamen(basalganglia)	167	SNAI2	ENSG00000019549.9	8	0.00269758	0.0269758	10	0.0384769	Yes	No
Brain-Putamen(basalganglia)	167	RP11-401N18.1	ENSG00000271148.1	8	0.000952289	0.0123798	13	0.0231952	Yes	No
Brain-Putamen(basalganglia)	167	SNTG1	ENSG00000147481.14	8	0.00858486	0.171697	20	0.175413	No	No
Brain-Putamen(basalganglia)	167	PXDNL	ENSG00000147485.12	8	0.00361264	0.0614149	17	0.0709833	No	No
Brain-Putamen(basalganglia)	167	RP11-11C20.3	ENSG00000272076.1	8	0.00158843	0.022238	14	0.0339099	Yes	No
Brain-Putamen(basalganglia)	167	PCMTD1	ENSG00000168300.13	8	0.00315859	0.0442203	14	0.0547717	No	No
Brain-Putamen(basalganglia)	167	RP11-546K22.3	ENSG00000272024.1	8	0.00550203	0.0770285	14	0.0852949	No	No
Brain-Putamen(basalganglia)	167	ST18	ENSG00000147488.11	8	0.00514033	0.092526	18	0.099676	No	No
Brain-Putamen(basalganglia)	167	RB1CC1	ENSG00000023287.12	8	0.000370289	0.00629491	17	0.0150753	Yes	No
Brain-Putamen(basalganglia)	167	OPRK1	ENSG00000082556.10	8	2.9579e-05	0.000443686	15	0.00225688	Yes	Yes
Brain-Putamen(basalganglia)	167	RP11-400K9.4	ENSG00000237807.3	8	1.13883e-05	0.000170825	15	0.0010511	Yes	Yes
Brain-Putamen(basalganglia)	167	ATP6V1H	ENSG00000047249.17	8	0.00440859	0.0749459	17	0.0834218	No	No
Brain-Putamen(basalganglia)	167	RGS20	ENSG00000147509.13	8	3.5062e-05	0.000596054	17	0.00283249	Yes	Yes
Brain-Putamen(basalganglia)	167	TCEA1	ENSG00000187735.13	8	0.000262959	0.00420734	16	0.0115965	Yes	No
Brain-Putamen(basalganglia)	167	LYPLA1	ENSG00000120992.17	8	0.00198122	0.0316995	16	0.042992	Yes	No
Brain-Putamen(basalganglia)	167	MRPL15	ENSG00000137547.8	8	0.00162665	0.0243997	15	0.0359914	Yes	No
Brain-Putamen(basalganglia)	167	SOX17	ENSG00000164736.5	8	0.00269664	0.037753	14	0.0487182	Yes	No
Brain-Putamen(basalganglia)	167	XKR4	ENSG00000206579.8	8	0.000410828	0.00780573	19	0.0172639	Yes	No
Brain-Putamen(basalganglia)	167	TMEM68	ENSG00000167904.14	8	0.000111229	0.00177967	16	0.00647166	Yes	Yes
Brain-Putamen(basalganglia)	167	TGS1	ENSG00000137574.10	8	0.000407326	0.00651721	16	0.0154264	Yes	No
Brain-Putamen(basalganglia)	167	LYN	ENSG00000254087.7	8	0.000297014	0.00504923	17	0.013106	Yes	No
Brain-Putamen(basalganglia)	167	RPS20	ENSG00000008988.9	8	8.68098e-07	1.38896e-05	16	0.000122091	Yes	Yes
Brain-Putamen(basalganglia)	167	PLAG1	ENSG00000181690.7	8	0.00144113	0.0244992	17	0.0360578	Yes	No
Brain-Putamen(basalganglia)	167	CHCHD7	ENSG00000170791.17	8	0.000190582	0.0032399	17	0.00982877	Yes	Yes
Brain-Putamen(basalganglia)	167	RP11-140I16.3	ENSG00000272343.1	8	0.00032845	0.00558365	17	0.0139799	Yes	No
Brain-Putamen(basalganglia)	167	SDR16C5	ENSG00000170786.12	8	0.00335522	0.060394	18	0.0700514	No	No
Brain-Putamen(basalganglia)	167	PENK	ENSG00000181195.10	8	0.00549596	0.0989273	18	0.105744	No	No
Brain-Putamen(basalganglia)	167	IMPAD1	ENSG00000104331.8	8	0.00409014	0.0736226	18	0.0821898	No	No
Brain-Putamen(basalganglia)	167	CTD-2339F6.1	ENSG00000254139.1	8	0.000612593	0.0104141	17	0.0208002	Yes	No
Brain-Putamen(basalganglia)	167	FAM110B	ENSG00000169122.11	8	0.00084275	0.0143267	17	0.0256313	Yes	No
Brain-Putamen(basalganglia)	167	UBXN2B	ENSG00000215114.8	8	3.10148e-07	4.34207e-06	14	4.32607e-05	Yes	Yes
Brain-Putamen(basalganglia)	167	SDCBP	ENSG00000137575.11	8	0.00127743	0.0166065	13	0.0280655	Yes	No
Brain-Putamen(basalganglia)	167	NSMAF	ENSG00000035681.7	8	0.00104738	0.0136159	13	0.0247693	Yes	No
Brain-Putamen(basalganglia)	167	TOX	ENSG00000198846.5	8	0.00100874	0.0141223	14	0.0253878	Yes	No
Brain-Putamen(basalganglia)	167	CA8	ENSG00000178538.9	8	0.00702592	0.0983629	14	0.105264	No	No
Brain-Putamen(basalganglia)	167	LINC01301	ENSG00000251396.6	8	3.58904e-06	5.02465e-05	14	0.000374832	Yes	Yes
Brain-Putamen(basalganglia)	167	RAB2A	ENSG00000104388.14	8	0.000356467	0.00499054	14	0.0130115	Yes	No
Brain-Putamen(basalganglia)	167	CHD7	ENSG00000171316.11	8	0.000247315	0.00370973	15	0.0106958	Yes	No
Brain-Putamen(basalganglia)	167	AC022182.1	ENSG00000254777.5	8	0.00410443	0.0615665	15	0.0710944	No	No
Brain-Putamen(basalganglia)	167	AC022182.3	ENSG00000254802.1	8	0.00568257	0.079556	14	0.0877215	No	No
Brain-Putamen(basalganglia)	167	CLVS1	ENSG00000177182.10	8	0.000894873	0.0170026	19	0.0285065	Yes	No
Brain-Putamen(basalganglia)	167	ASPH	ENSG00000198363.17	8	0.000141257	0.00240136	17	0.00800035	Yes	Yes
Brain-Putamen(basalganglia)	167	NKAIN3	ENSG00000185942.11	8	0.00126369	0.0252738	20	0.0368211	Yes	No
Brain-Putamen(basalganglia)	167	UG0898H09	ENSG00000274956.2	8	0.000509442	0.00764163	15	0.0170679	Yes	No
Brain-Putamen(basalganglia)	167	GGH	ENSG00000137563.11	8	6.48877e-08	9.08428e-07	14	1.06086e-05	Yes	Yes
Brain-Putamen(basalganglia)	167	TTPA	ENSG00000137561.4	8	0.00561468	0.0786055	14	0.0867968	No	No
Brain-Putamen(basalganglia)	167	YTHDF3-AS1	ENSG00000270673.1	8	0.0017003	0.0221039	13	0.0337659	Yes	No
Brain-Putamen(basalganglia)	167	YTHDF3	ENSG00000185728.16	8	0.000383983	0.00499178	13	0.0130115	Yes	No
Brain-Putamen(basalganglia)	167	RP11-16E18.3	ENSG00000261542.1	8	0.011984	0.155793	13	0.160025	No	No
Brain-Putamen(basalganglia)	167	RP11-579E24.2	ENSG00000253762.1	8	0.00619843	0.0743812	12	0.0829214	No	No
Brain-Putamen(basalganglia)	167	LINC01289	ENSG00000253734.1	8	0.0141519	0.15567	11	0.159909	No	No
Brain-Putamen(basalganglia)	167	MIR124-2HG	ENSG00000254377.5	8	0.00283936	0.0283936	10	0.0398283	Yes	No
Brain-Putamen(basalganglia)	167	BHLHE22	ENSG00000180828.2	8	0.010447	0.10447	10	0.111061	No	No
Brain-Putamen(basalganglia)	167	CYP7B1	ENSG00000172817.3	8	0.00555179	0.0666215	12	0.0757146	No	No
Brain-Putamen(basalganglia)	167	LINC01299	ENSG00000254081.1	8	1.14048e-26	1.36857e-25	12	2.30385e-23	Yes	Yes
Brain-Putamen(basalganglia)	167	CTD-3025N20.3	ENSG00000272010.1	8	9.84841e-11	1.08333e-09	11	2.19171e-08	Yes	Yes
Brain-Putamen(basalganglia)	167	ARMC1	ENSG00000104442.9	8	1.69768e-08	1.86745e-07	11	2.56297e-06	Yes	Yes
Brain-Putamen(basalganglia)	167	MTFR1	ENSG00000066855.15	8	0.000702942	0.00773236	11	0.0171826	Yes	No
Brain-Putamen(basalganglia)	167	PDE7A	ENSG00000205268.10	8	2.67473e-05	0.00029422	11	0.00162944	Yes	Yes
Brain-Putamen(basalganglia)	167	CTD-2532N20.1	ENSG00000272192.1	8	0.00312015	0.0312015	10	0.0425332	Yes	No
Brain-Putamen(basalganglia)	167	CRH	ENSG00000147571.4	8	0.000165435	0.00132348	8	0.00521673	Yes	Yes
Brain-Putamen(basalganglia)	167	LINC00967	ENSG00000253138.5	8	0.000245698	0.00196558	8	0.00694256	Yes	Yes
Brain-Putamen(basalganglia)	167	RRS1	ENSG00000179041.3	8	0.000121356	0.000849495	7	0.00372442	Yes	Yes
Brain-Putamen(basalganglia)	167	ADHFE1	ENSG00000147576.15	8	1.05972e-15	8.47774e-15	8	3.61042e-13	Yes	Yes
Brain-Putamen(basalganglia)	167	C8orf46	ENSG00000169085.11	8	0.00306898	0.0245518	8	0.0360965	Yes	No
Brain-Putamen(basalganglia)	167	MYBL1	ENSG00000185697.16	8	0.00179924	0.0143939	8	0.0256999	Yes	No
Brain-Putamen(basalganglia)	167	VCPIP1	ENSG00000175073.7	8	0.00141308	0.00989153	7	0.020161	Yes	No
Brain-Putamen(basalganglia)	167	C8orf44	ENSG00000213865.7	8	0.00192177	0.0134524	7	0.0245668	Yes	No
Brain-Putamen(basalganglia)	167	SGK3	ENSG00000104205.12	8	0.00220579	0.0176463	8	0.0291892	Yes	No
Brain-Putamen(basalganglia)	167	MCMDC2	ENSG00000178460.17	8	0.00629764	0.0503811	8	0.0606531	No	No
Brain-Putamen(basalganglia)	167	PPP1R42	ENSG00000178125.14	8	0.000793892	0.00714503	9	0.0163877	Yes	No
Brain-Putamen(basalganglia)	167	COPS5	ENSG00000121022.13	8	0.00352077	0.031687	9	0.0429864	Yes	No
Brain-Putamen(basalganglia)	167	CSPP1	ENSG00000104218.14	8	0.019338	0.19338	10	0.19662	No	No
Brain-Putamen(basalganglia)	167	ARFGEF1	ENSG00000066777.8	8	0.00283739	0.0312113	11	0.0425376	Yes	No
Brain-Putamen(basalganglia)	167	RP11-7F18.2	ENSG00000271966.1	8	0.0109782	0.109782	10	0.116142	No	No
Brain-Putamen(basalganglia)	167	PREX2	ENSG00000046889.18	8	0.000113959	0.00182334	16	0.00657172	Yes	Yes
Brain-Putamen(basalganglia)	167	C8orf34	ENSG00000165084.15	8	0.000292528	0.00555804	19	0.0139431	Yes	No
Brain-Putamen(basalganglia)	167	SULF1	ENSG00000137573.13	8	0.00236092	0.0377747	16	0.0487419	Yes	No
Brain-Putamen(basalganglia)	167	SLCO5A1	ENSG00000137571.10	8	0.000390257	0.00585386	15	0.014413	Yes	No
Brain-Putamen(basalganglia)	167	NCOA2	ENSG00000140396.12	8	1.03924e-05	0.000166278	16	0.00102916	Yes	Yes
Brain-Putamen(basalganglia)	167	RP11-333A23.4	ENSG00000253967.1	8	0.00206674	0.0268676	13	0.0383633	Yes	No
Brain-Putamen(basalganglia)	167	TRAM1	ENSG00000067167.7	8	0.000424005	0.00551206	13	0.013859	Yes	No
Brain-Putamen(basalganglia)	167	LACTB2	ENSG00000147592.8	8	7.36919e-09	9.57995e-08	13	1.39661e-06	Yes	Yes
Brain-Putamen(basalganglia)	167	XKR9	ENSG00000221947.7	8	1.8917e-22	2.64838e-21	14	2.5137e-19	Yes	Yes
Brain-Putamen(basalganglia)	167	EYA1	ENSG00000104313.17	8	0.0026974	0.0458558	17	0.0563663	No	No
Brain-Putamen(basalganglia)	167	RP11-1102P16.1	ENSG00000253379.5	8	0.00303458	0.0546224	18	0.0646598	No	No
Brain-Putamen(basalganglia)	167	MSC	ENSG00000178860.8	8	0.00336596	0.0572213	17	0.0670381	No	No
Brain-Putamen(basalganglia)	167	KCNB2	ENSG00000182674.5	8	0.0011748	0.023496	20	0.0351411	Yes	No
Brain-Putamen(basalganglia)	167	RP11-531A24.3	ENSG00000260838.3	8	0.00126767	0.0202827	16	0.0320032	Yes	No
Brain-Putamen(basalganglia)	167	TERF1	ENSG00000147601.13	8	0.000772191	0.0123551	16	0.0231773	Yes	No
Brain-Putamen(basalganglia)	167	SBSPON	ENSG00000164764.10	8	0.000109594	0.0017535	16	0.00641441	Yes	Yes
Brain-Putamen(basalganglia)	167	C8orf89	ENSG00000274443.4	8	0.00528917	0.0793376	15	0.0875168	No	No
Brain-Putamen(basalganglia)	167	RPL7	ENSG00000147604.13	8	0.00131947	0.0197921	15	0.0315024	Yes	No
Brain-Putamen(basalganglia)	167	RDH10	ENSG00000121039.9	8	0.000568591	0.00852886	15	0.0182919	Yes	No
Brain-Putamen(basalganglia)	167	STAU2	ENSG00000040341.17	8	0.000298925	0.00478281	16	0.0126343	Yes	No
Brain-Putamen(basalganglia)	167	UBE2W	ENSG00000104343.19	8	0.000210868	0.00316302	15	0.00966288	Yes	Yes
Brain-Putamen(basalganglia)	167	ELOC	ENSG00000154582.16	8	0.000843772	0.0118128	14	0.0225322	Yes	No
Brain-Putamen(basalganglia)	167	TMEM70	ENSG00000175606.10	8	0.00730479	0.102267	14	0.108972	No	No
Brain-Putamen(basalganglia)	167	LY96	ENSG00000154589.6	8	0.00217006	0.0303808	14	0.0417719	Yes	No
Brain-Putamen(basalganglia)	167	RP11-6I2.3	ENSG00000254288.1	8	0.00614322	0.086005	14	0.0937549	No	No
Brain-Putamen(basalganglia)	167	JPH1	ENSG00000104369.4	8	0.000428973	0.00600562	14	0.0146419	Yes	No
Brain-Putamen(basalganglia)	167	GDAP1	ENSG00000104381.12	8	0.00209778	0.0293689	14	0.0407668	Yes	No
Brain-Putamen(basalganglia)	167	PI15	ENSG00000137558.7	8	0.00543675	0.0761145	14	0.0844696	No	No
Brain-Putamen(basalganglia)	167	CRISPLD1	ENSG00000121005.8	8	1.14114e-05	0.00015976	14	0.000993989	Yes	Yes
Brain-Putamen(basalganglia)	167	HNF4G	ENSG00000164749.11	8	0.00198923	0.0278492	14	0.0393119	Yes	No
Brain-Putamen(basalganglia)	167	RP11-706J10.2	ENSG00000270866.1	8	0.00775096	0.0930115	12	0.100114	No	No
Brain-Putamen(basalganglia)	167	ZFHX4	ENSG00000091656.15	8	0.0365312	0.511436	14	0.511838	No	No
Brain-Putamen(basalganglia)	167	PEX2	ENSG00000164751.14	8	0.001745	0.02443	14	0.0360153	Yes	No
Brain-Putamen(basalganglia)	167	PKIA	ENSG00000171033.12	8	0.00424666	0.0637	15	0.0730392	No	No
Brain-Putamen(basalganglia)	167	ZC2HC1A	ENSG00000104427.11	8	0.00276285	0.035917	13	0.0469977	Yes	No
Brain-Putamen(basalganglia)	167	IL7	ENSG00000104432.13	8	0.00145585	0.0203818	14	0.0321057	Yes	No
Brain-Putamen(basalganglia)	167	RP11-1114I9.1	ENSG00000253659.1	8	1.56625e-07	1.87949e-06	12	2.0167e-05	Yes	Yes
Brain-Putamen(basalganglia)	167	STMN2	ENSG00000104435.13	8	0.0038906	0.0466872	12	0.0571585	No	No
Brain-Putamen(basalganglia)	167	HEY1	ENSG00000164683.16	8	0.00240384	0.0264422	11	0.0379624	Yes	No
Brain-Putamen(basalganglia)	167	LINC01607	ENSG00000272138.1	8	8.77578e-10	9.65335e-09	11	1.68546e-07	Yes	Yes
Brain-Putamen(basalganglia)	167	RP11-26J3.1	ENSG00000249328.2	8	1.14548e-05	0.000126002	11	0.000817299	Yes	Yes
Brain-Putamen(basalganglia)	167	MRPS28	ENSG00000147586.9	8	0.00162255	0.0178481	11	0.0293899	Yes	No
Brain-Putamen(basalganglia)	167	RP11-92K15.3	ENSG00000272264.1	8	0.00772129	0.0772129	10	0.0854476	No	No
Brain-Putamen(basalganglia)	167	TPD52	ENSG00000076554.15	8	0.000172697	0.00207237	12	0.00718464	Yes	Yes
Brain-Putamen(basalganglia)	167	ZBTB10	ENSG00000205189.11	8	0.000323696	0.00356065	11	0.0104243	Yes	No
Brain-Putamen(basalganglia)	167	RP11-48B3.4	ENSG00000260317.1	8	0.00359214	0.0395136	11	0.0503988	No	No
Brain-Putamen(basalganglia)	167	ZNF704	ENSG00000164684.13	8	0.00146507	0.0190459	13	0.0307868	Yes	No
Brain-Putamen(basalganglia)	167	PAG1	ENSG00000076641.4	8	0.000926771	0.0111213	12	0.0216717	Yes	No
Brain-Putamen(basalganglia)	167	RP11-1149M10.2	ENSG00000253214.1	8	0.0011436	0.0125796	11	0.0234525	Yes	No
Brain-Putamen(basalganglia)	167	RP11-363E6.4	ENSG00000272425.1	8	0.00420793	0.0462872	11	0.0567975	No	No
Brain-Putamen(basalganglia)	167	FABP5	ENSG00000164687.10	8	0.00268333	0.0295166	11	0.0409115	Yes	No
Brain-Putamen(basalganglia)	167	PMP2	ENSG00000147588.6	8	0.0018655	0.022386	12	0.0340339	Yes	No
Brain-Putamen(basalganglia)	167	FABP4	ENSG00000170323.8	8	0.00158815	0.0190578	12	0.0308032	Yes	No
Brain-Putamen(basalganglia)	167	IMPA1	ENSG00000133731.9	8	0.00138655	0.0166386	12	0.0281048	Yes	No
Brain-Putamen(basalganglia)	167	SLC10A5	ENSG00000253598.1	8	0.000789232	0.00947079	12	0.019609	Yes	No
Brain-Putamen(basalganglia)	167	ZFAND1	ENSG00000104231.10	8	1.0382e-06	1.34966e-05	13	0.00011893	Yes	Yes
Brain-Putamen(basalganglia)	167	CHMP4C	ENSG00000164695.4	8	9.61823e-05	0.00125037	13	0.00500372	Yes	Yes
Brain-Putamen(basalganglia)	167	SNX16	ENSG00000104497.13	8	1.08185e-09	1.51459e-08	14	2.5353e-07	Yes	Yes
Brain-Putamen(basalganglia)	167	RP11-354A14.1	ENSG00000254689.1	8	0.00214718	0.0300605	14	0.0414496	Yes	No
Brain-Putamen(basalganglia)	167	RALYL	ENSG00000184672.11	8	0.00391124	0.0586686	15	0.068455	No	No
Brain-Putamen(basalganglia)	167	LRRCC1	ENSG00000133739.15	8	2.30606e-06	2.07546e-05	9	0.000174526	Yes	Yes
Brain-Putamen(basalganglia)	167	E2F5	ENSG00000133740.10	8	0.000130611	0.00130611	10	0.00516197	Yes	Yes
Brain-Putamen(basalganglia)	167	C8orf59	ENSG00000176731.11	8	0.00387719	0.0348947	9	0.0460379	Yes	No
Brain-Putamen(basalganglia)	167	CA13	ENSG00000185015.7	8	0.00353753	0.0353753	10	0.0464485	Yes	No
Brain-Putamen(basalganglia)	167	CA1	ENSG00000133742.13	8	0.000137664	0.00137664	10	0.00536113	Yes	Yes
Brain-Putamen(basalganglia)	167	CA3	ENSG00000164879.6	8	0.00459635	0.0459635	10	0.0564741	No	No
Brain-Putamen(basalganglia)	167	CA2	ENSG00000104267.9	8	0.0339975	0.339975	10	0.341199	No	No
Brain-Putamen(basalganglia)	167	CTA-392E5.1	ENSG00000253154.1	8	0.00214262	0.0278541	13	0.0393156	Yes	No
Brain-Putamen(basalganglia)	167	ATP6V0D2	ENSG00000147614.3	8	0.00615756	0.0800483	13	0.0881793	No	No
Brain-Putamen(basalganglia)	167	WWP1	ENSG00000123124.13	8	0.0249091	0.348727	14	0.349864	No	No
Brain-Putamen(basalganglia)	167	RMDN1	ENSG00000176623.11	8	7.70367e-12	1.00148e-10	13	2.43465e-09	Yes	Yes
Brain-Putamen(basalganglia)	167	CPNE3	ENSG00000085719.12	8	0.00160502	0.0224703	14	0.0341254	Yes	No
Brain-Putamen(basalganglia)	167	MMP16	ENSG00000156103.15	8	0.00154874	0.0232311	15	0.034873	Yes	No
Brain-Putamen(basalganglia)	167	RP11-37B2.1	ENSG00000251136.8	8	0.00119704	0.0143644	12	0.0256756	Yes	No
Brain-Putamen(basalganglia)	167	RIPK2	ENSG00000104312.7	8	0.00160631	0.0192757	12	0.0310334	Yes	No
Brain-Putamen(basalganglia)	167	OSGIN2	ENSG00000164823.9	8	1.09696e-05	0.000131635	12	0.000846144	Yes	Yes
Brain-Putamen(basalganglia)	167	NBN	ENSG00000104320.13	8	0.00221883	0.026626	12	0.0381403	Yes	No
Brain-Putamen(basalganglia)	167	DECR1	ENSG00000104325.6	8	1.47486e-05	0.000176983	12	0.00108339	Yes	Yes
Brain-Putamen(basalganglia)	167	CALB1	ENSG00000104327.7	8	0.00577617	0.0635379	11	0.0728972	No	No
Brain-Putamen(basalganglia)	167	AB015752.3	ENSG00000254180.1	8	0.0252825	0.278108	11	0.279896	No	No
Brain-Putamen(basalganglia)	167	TMEM64	ENSG00000180694.13	8	0.00164419	0.0164419	10	0.0278739	Yes	No
Brain-Putamen(basalganglia)	167	NECAB1	ENSG00000123119.11	8	0.0156658	0.156658	10	0.160832	No	No
Brain-Putamen(basalganglia)	167	C8orf88	ENSG00000253250.2	8	0.00872307	0.0785076	9	0.0867102	No	No
Brain-Putamen(basalganglia)	167	TMEM55A	ENSG00000155099.7	8	0.000881424	0.00793282	9	0.0174348	Yes	No
Brain-Putamen(basalganglia)	167	OTUD6B	ENSG00000155100.10	8	0.0243109	0.218798	9	0.221454	No	No
Brain-Putamen(basalganglia)	167	LRRC69	ENSG00000214954.8	8	0.00150185	0.0150185	10	0.0263173	Yes	No
Brain-Putamen(basalganglia)	167	SLC26A7	ENSG00000147606.8	8	0.00989318	0.0989318	10	0.105744	No	No
Brain-Putamen(basalganglia)	167	RUNX1T1	ENSG00000079102.16	8	5.76795e-05	0.000576795	10	0.00275934	Yes	Yes
Brain-Putamen(basalganglia)	167	TRIQK	ENSG00000205133.11	8	0.00876815	0.0964496	11	0.103397	No	No
Brain-Putamen(basalganglia)	167	FAM92A	ENSG00000188343.12	8	0.00386764	0.0464117	12	0.0569273	No	No
Brain-Putamen(basalganglia)	167	RBM12B	ENSG00000183808.11	8	0.00277619	0.0333142	12	0.0445288	Yes	No
Brain-Putamen(basalganglia)	167	TMEM67	ENSG00000164953.15	8	0.000435139	0.00565681	13	0.0140832	Yes	No
Brain-Putamen(basalganglia)	167	PDP1	ENSG00000164951.15	8	0.00583596	0.0758674	13	0.0842583	No	No
Brain-Putamen(basalganglia)	167	RP3-388N13.5	ENSG00000264448.5	8	0.000511666	0.00665165	13	0.0156462	Yes	No
Brain-Putamen(basalganglia)	167	GEM	ENSG00000164949.7	8	0.00210004	0.0294006	14	0.0407919	Yes	No
Brain-Putamen(basalganglia)	167	RAD54B	ENSG00000197275.13	8	0.00329235	0.0493852	15	0.0597566	No	No
Brain-Putamen(basalganglia)	167	FSBP	ENSG00000265817.2	8	0.00337483	0.0472476	14	0.0577377	No	No
Brain-Putamen(basalganglia)	167	KIAA1429	ENSG00000164944.11	8	0.00563377	0.0845066	15	0.0923471	No	No
Brain-Putamen(basalganglia)	167	RP11-267M23.4	ENSG00000253704.1	8	0.00194351	0.0291526	15	0.0405752	Yes	No
Brain-Putamen(basalganglia)	167	DPY19L4	ENSG00000156162.16	8	0.00177057	0.0300997	17	0.041494	Yes	No
Brain-Putamen(basalganglia)	167	INTS8	ENSG00000164941.13	8	0.000415704	0.00706697	17	0.0162777	Yes	No
Brain-Putamen(basalganglia)	167	CCNE2	ENSG00000175305.17	8	0.00172292	0.0292897	17	0.0406981	Yes	No
Brain-Putamen(basalganglia)	167	NDUFAF6	ENSG00000156170.12	8	0.00032907	0.00592326	18	0.0145125	Yes	No
Brain-Putamen(basalganglia)	167	TP53INP1	ENSG00000164938.13	8	0.000586768	0.00997506	17	0.0202783	Yes	No
Brain-Putamen(basalganglia)	167	PLEKHF2	ENSG00000175895.3	8	0.00190331	0.0323563	17	0.0436304	Yes	No
Brain-Putamen(basalganglia)	167	C8orf37-AS1	ENSG00000253773.2	8	6.83486e-05	0.00136697	20	0.00533164	Yes	Yes
Brain-Putamen(basalganglia)	167	C8orf37	ENSG00000156172.5	8	2.27423e-05	0.000363877	16	0.00192716	Yes	Yes
Brain-Putamen(basalganglia)	167	GDF6	ENSG00000156466.9	8	0.000493313	0.00690638	14	0.0160313	Yes	No
Brain-Putamen(basalganglia)	167	UQCRB	ENSG00000156467.9	8	0.010466	0.136058	13	0.141046	No	No
Brain-Putamen(basalganglia)	167	MTERF3	ENSG00000156469.8	8	0.000806585	0.0104856	13	0.0208823	Yes	No
Brain-Putamen(basalganglia)	167	PTDSS1	ENSG00000156471.12	8	0.00179081	0.0250713	14	0.0366309	Yes	No
Brain-Putamen(basalganglia)	167	SDC2	ENSG00000169439.11	8	0.00147774	0.0192106	13	0.0309633	Yes	No
Brain-Putamen(basalganglia)	167	CPQ	ENSG00000104324.15	8	0.000469026	0.00750442	16	0.0168881	Yes	No
Brain-Putamen(basalganglia)	167	KB-1000E4.2	ENSG00000260640.1	8	0.00532343	0.0638811	12	0.0732157	No	No
Brain-Putamen(basalganglia)	167	TSPYL5	ENSG00000180543.4	8	0.000239718	0.00287661	12	0.00906194	Yes	Yes
Brain-Putamen(basalganglia)	167	MTDH	ENSG00000147649.9	8	0.00915216	0.100674	11	0.107442	No	No
Brain-Putamen(basalganglia)	167	LAPTM4B	ENSG00000104341.16	8	1.93955e-05	0.000213351	11	0.00126186	Yes	Yes
Brain-Putamen(basalganglia)	167	MATN2	ENSG00000132561.13	8	7.21029e-05	0.000793132	11	0.00352575	Yes	Yes
Brain-Putamen(basalganglia)	167	RPL30	ENSG00000156482.10	8	0.00134842	0.0148327	11	0.0261512	Yes	No
Brain-Putamen(basalganglia)	167	ERICH5	ENSG00000177459.10	8	5.83422e-05	0.000641765	11	0.00299468	Yes	Yes
Brain-Putamen(basalganglia)	167	RIDA	ENSG00000132541.10	8	0.000812106	0.00893317	11	0.018871	Yes	No
Brain-Putamen(basalganglia)	167	POP1	ENSG00000104356.10	8	0.00258025	0.0283828	11	0.0398224	Yes	No
Brain-Putamen(basalganglia)	167	NIPAL2	ENSG00000104361.9	8	0.000314372	0.00345809	11	0.0102344	Yes	No
Brain-Putamen(basalganglia)	167	STK3	ENSG00000104375.15	8	0.000893825	0.0107259	12	0.0211664	Yes	No
Brain-Putamen(basalganglia)	167	KCNS2	ENSG00000156486.7	8	0.0010372	0.010372	10	0.0207468	Yes	No
Brain-Putamen(basalganglia)	167	OSR2	ENSG00000164920.9	8	0.00220999	0.01768	8	0.0292245	Yes	No
Brain-Putamen(basalganglia)	167	RP11-410L14.2	ENSG00000253948.1	8	0.00181991	0.0145593	8	0.025889	Yes	No
Brain-Putamen(basalganglia)	167	VPS13B	ENSG00000132549.18	8	0.00180692	0.02349	13	0.0351411	Yes	No
Brain-Putamen(basalganglia)	167	COX6C	ENSG00000164919.10	8	5.38091e-05	0.000538091	10	0.00262413	Yes	Yes
Brain-Putamen(basalganglia)	167	RGS22	ENSG00000132554.19	8	0.00409908	0.0450898	11	0.0556112	No	No
Brain-Putamen(basalganglia)	167	FBXO43	ENSG00000156509.13	8	0.000134703	0.00134703	10	0.00528158	Yes	Yes
Brain-Putamen(basalganglia)	167	POLR2K	ENSG00000147669.10	8	0.000481167	0.00481167	10	0.0126861	Yes	No
Brain-Putamen(basalganglia)	167	SPAG1	ENSG00000104450.12	8	0.000177567	0.00195323	11	0.00691148	Yes	Yes
Brain-Putamen(basalganglia)	167	RNF19A	ENSG00000034677.12	8	0.00755452	0.0830997	11	0.0911122	No	No
Brain-Putamen(basalganglia)	167	ANKRD46	ENSG00000186106.11	8	0.00242117	0.0266328	11	0.0381407	Yes	No
Brain-Putamen(basalganglia)	167	SNX31	ENSG00000174226.8	8	1.19683e-12	1.43619e-11	12	3.95486e-10	Yes	Yes
Brain-Putamen(basalganglia)	167	PABPC1	ENSG00000070756.15	8	0.00231664	0.0277997	12	0.0392761	Yes	No
Brain-Putamen(basalganglia)	167	YWHAZ	ENSG00000164924.17	8	2.34133e-08	3.04373e-07	13	3.98768e-06	Yes	Yes
Brain-Putamen(basalganglia)	167	FLJ42969	ENSG00000248599.1	8	0.00169486	0.0220331	13	0.0336839	Yes	No
Brain-Putamen(basalganglia)	167	KB-1460A1.5	ENSG00000261087.1	8	0.00278707	0.039019	14	0.0499143	Yes	No
Brain-Putamen(basalganglia)	167	ZNF706	ENSG00000120963.11	8	0.000865404	0.0121157	14	0.0228849	Yes	No
Brain-Putamen(basalganglia)	167	KB-1410C5.5	ENSG00000271882.1	8	0.000922334	0.0119903	13	0.0227346	Yes	No
Brain-Putamen(basalganglia)	167	NCALD	ENSG00000104490.17	8	0.00265155	0.0450764	17	0.0556058	No	No
Brain-Putamen(basalganglia)	167	RRM2B	ENSG00000048392.11	8	0.00123835	0.0185752	15	0.0302478	Yes	No
Brain-Putamen(basalganglia)	167	UBR5	ENSG00000104517.12	8	0.00880373	0.14086	16	0.145651	No	No
Brain-Putamen(basalganglia)	167	KB-1980E6.3	ENSG00000253633.1	8	0.00302985	0.0484777	16	0.058902	No	No
Brain-Putamen(basalganglia)	167	ODF1	ENSG00000155087.3	8	2.40713e-05	0.000385141	16	0.0020127	Yes	Yes
Brain-Putamen(basalganglia)	167	KLF10	ENSG00000155090.14	8	0.000114687	0.001835	16	0.00659225	Yes	Yes
Brain-Putamen(basalganglia)	167	KB-1042C11.5	ENSG00000283959.1	8	0.00140403	0.0224644	16	0.0341211	Yes	No
Brain-Putamen(basalganglia)	167	KB-1732A1.1	ENSG00000253669.3	8	0.000103107	0.00175283	17	0.00641441	Yes	Yes
Brain-Putamen(basalganglia)	167	AZIN1	ENSG00000155096.13	8	0.000103932	0.00176685	17	0.00644342	Yes	Yes
Brain-Putamen(basalganglia)	167	KB-1507C5.4	ENSG00000254281.1	8	9.76592e-05	0.00166021	17	0.00615899	Yes	Yes
Brain-Putamen(basalganglia)	167	ATP6V1C1	ENSG00000155097.11	8	0.00292135	0.0525844	18	0.0627384	No	No
Brain-Putamen(basalganglia)	167	BAALC	ENSG00000164929.16	8	3.72414e-05	0.000670345	18	0.00309887	Yes	Yes
Brain-Putamen(basalganglia)	167	FZD6	ENSG00000164930.11	8	1.69904e-05	0.000322818	19	0.00175407	Yes	Yes
Brain-Putamen(basalganglia)	167	CTHRC1	ENSG00000164932.12	8	0.00259108	0.0492305	19	0.0596342	No	No
Brain-Putamen(basalganglia)	167	RP11-1C8.6	ENSG00000266289.1	8	9.33926e-05	0.00177446	19	0.00646117	Yes	Yes
Brain-Putamen(basalganglia)	167	SLC25A32	ENSG00000164933.11	8	8.9046e-05	0.00169187	19	0.00624789	Yes	Yes
Brain-Putamen(basalganglia)	167	DCAF13	ENSG00000164934.13	8	0.00028778	0.00546782	19	0.0137856	Yes	No
Brain-Putamen(basalganglia)	167	RP11-1C8.5	ENSG00000261670.1	8	0.000131948	0.00250701	19	0.00825531	Yes	Yes
Brain-Putamen(basalganglia)	167	RP11-1C8.7	ENSG00000271830.1	8	1.67935e-09	3.19077e-08	19	5.09847e-07	Yes	Yes
Brain-Putamen(basalganglia)	167	RIMS2	ENSG00000176406.22	8	0.000327704	0.0078649	24	0.0173539	Yes	No
Brain-Putamen(basalganglia)	167	DPYS	ENSG00000147647.12	8	0.00428446	0.0771202	18	0.0853718	No	No
Brain-Putamen(basalganglia)	167	DCSTAMP	ENSG00000164935.6	8	0.00401334	0.0682268	17	0.0771704	No	No
Brain-Putamen(basalganglia)	167	LRP12	ENSG00000147650.11	8	0.000902026	0.0162365	18	0.0276696	Yes	No
Brain-Putamen(basalganglia)	167	ZFPM2	ENSG00000169946.13	8	0.000153871	0.00369291	24	0.0106663	Yes	No
Brain-Putamen(basalganglia)	167	RP11-395G23.3	ENSG00000254615.2	8	0.000126071	0.00163892	13	0.00609904	Yes	Yes
Brain-Putamen(basalganglia)	167	OXR1	ENSG00000164830.18	8	0.00127926	0.0217473	17	0.0334313	Yes	No
Brain-Putamen(basalganglia)	167	ANGPT1	ENSG00000154188.9	8	0.000463311	0.00787628	17	0.0173705	Yes	No
Brain-Putamen(basalganglia)	167	RSPO2	ENSG00000147655.10	8	0.0195193	0.331828	17	0.333135	No	No
Brain-Putamen(basalganglia)	167	EIF3E	ENSG00000104408.9	8	6.33724e-05	0.0011407	18	0.0046621	Yes	Yes
Brain-Putamen(basalganglia)	167	EMC2	ENSG00000104412.7	8	3.04583e-05	0.000487332	16	0.00242633	Yes	Yes
Brain-Putamen(basalganglia)	167	TMEM74	ENSG00000164841.4	8	0.0102667	0.164267	16	0.168169	No	No
Brain-Putamen(basalganglia)	167	NUDCD1	ENSG00000120526.10	8	0.00221052	0.0287367	13	0.0401544	Yes	No
Brain-Putamen(basalganglia)	167	ENY2	ENSG00000120533.12	8	0.00284856	0.0370313	13	0.0480448	Yes	No
Brain-Putamen(basalganglia)	167	EBAG9	ENSG00000147654.14	8	0.0142211	0.156432	11	0.160627	No	No
Brain-Putamen(basalganglia)	167	SYBU	ENSG00000147642.16	8	0.000136445	0.00163734	12	0.00609757	Yes	Yes
Brain-Putamen(basalganglia)	167	KCNV1	ENSG00000164794.8	8	0.00750208	0.0825229	11	0.0905564	No	No
Brain-Putamen(basalganglia)	167	LINC01608	ENSG00000253877.5	8	0.00111693	0.0100523	9	0.0203765	Yes	No
Brain-Putamen(basalganglia)	167	CSMD3	ENSG00000164796.17	8	0.00356688	0.0784714	22	0.0866755	No	No
Brain-Putamen(basalganglia)	167	TRPS1	ENSG00000104447.12	8	0.000230881	0.00300146	13	0.00931444	Yes	Yes
Brain-Putamen(basalganglia)	167	EIF3H	ENSG00000147677.10	8	0.00700255	0.077028	11	0.0852949	No	No
Brain-Putamen(basalganglia)	167	UTP23	ENSG00000147679.11	8	0.00141868	0.0156055	11	0.026986	Yes	No
Brain-Putamen(basalganglia)	167	RAD21	ENSG00000164754.14	8	0.0084043	0.0924473	11	0.0996093	No	No
Brain-Putamen(basalganglia)	167	AARD	ENSG00000205002.3	8	0.0021927	0.0241197	11	0.0357291	Yes	No
Brain-Putamen(basalganglia)	167	MED30	ENSG00000164758.7	8	2.45982e-05	0.000319777	13	0.00174126	Yes	Yes
Brain-Putamen(basalganglia)	167	EXT1	ENSG00000182197.10	8	2.65618e-05	0.000398426	15	0.00206836	Yes	Yes
Brain-Putamen(basalganglia)	167	SAMD12	ENSG00000177570.13	8	0.000847643	0.0135623	16	0.024707	Yes	No
Brain-Putamen(basalganglia)	167	TNFRSF11B	ENSG00000164761.8	8	0.000553193	0.0082979	15	0.0179628	Yes	No
Brain-Putamen(basalganglia)	167	MAL2	ENSG00000147676.13	8	0.00539982	0.0863971	16	0.0940617	No	No
Brain-Putamen(basalganglia)	167	NOV	ENSG00000136999.4	8	1.68603e-07	2.69764e-06	16	2.81501e-05	Yes	Yes
Brain-Putamen(basalganglia)	167	ENPP2	ENSG00000136960.12	8	0.00253509	0.0405614	16	0.0513609	No	No
Brain-Putamen(basalganglia)	167	TAF2	ENSG00000064313.11	8	0.000553179	0.00885086	16	0.0187497	Yes	No
Brain-Putamen(basalganglia)	167	DSCC1	ENSG00000136982.5	8	7.97036e-18	1.19555e-16	15	6.64594e-15	Yes	Yes
Brain-Putamen(basalganglia)	167	KB-1471A8.1	ENSG00000245330.4	8	0.000177005	0.00265507	15	0.00860852	Yes	Yes
Brain-Putamen(basalganglia)	167	DEPTOR	ENSG00000155792.9	8	0.00120262	0.0192419	16	0.030994	Yes	No
Brain-Putamen(basalganglia)	167	RP11-760H22.2	ENSG00000254343.2	8	0.00484669	0.0727003	15	0.0813536	No	No
Brain-Putamen(basalganglia)	167	COL14A1	ENSG00000187955.11	8	0.00467522	0.0841539	18	0.0920237	No	No
Brain-Putamen(basalganglia)	167	MRPL13	ENSG00000172172.7	8	0.00103096	0.0164954	16	0.027929	Yes	No
Brain-Putamen(basalganglia)	167	MTBP	ENSG00000172167.7	8	1.63408e-08	2.61452e-07	16	3.45582e-06	Yes	Yes
Brain-Putamen(basalganglia)	167	SNTB1	ENSG00000172164.13	8	0.0016442	0.0279514	17	0.0394218	Yes	No
Brain-Putamen(basalganglia)	167	HAS2	ENSG00000170961.6	8	0.00302519	0.0423527	14	0.053008	No	No
Brain-Putamen(basalganglia)	167	RP11-44N11.2	ENSG00000272384.1	8	0.00129716	0.0168631	13	0.0283525	Yes	No
Brain-Putamen(basalganglia)	167	ZHX2	ENSG00000178764.7	8	9.72533e-05	0.00136155	14	0.00531629	Yes	Yes
Brain-Putamen(basalganglia)	167	DERL1	ENSG00000136986.9	8	0.000759987	0.00987984	13	0.0201504	Yes	No
Brain-Putamen(basalganglia)	167	TBC1D31	ENSG00000156787.16	8	3.47736e-05	0.000486831	14	0.00242518	Yes	Yes
Brain-Putamen(basalganglia)	167	C8orf76	ENSG00000189376.11	8	0.000773921	0.0108349	14	0.0212986	Yes	No
Brain-Putamen(basalganglia)	167	ZHX1	ENSG00000165156.14	8	0.00480275	0.0672384	14	0.0762942	No	No
Brain-Putamen(basalganglia)	167	ATAD2	ENSG00000156802.12	8	0.000673461	0.00942845	14	0.0195448	Yes	No
Brain-Putamen(basalganglia)	167	WDYHV1	ENSG00000156795.6	8	9.90857e-11	1.3872e-09	14	2.77191e-08	Yes	Yes
Brain-Putamen(basalganglia)	167	FBXO32	ENSG00000156804.7	8	5.20997e-08	7.29395e-07	14	8.72341e-06	Yes	Yes
Brain-Putamen(basalganglia)	167	KLHL38	ENSG00000175946.8	8	0.00458844	0.0642381	14	0.0735539	No	No
Brain-Putamen(basalganglia)	167	ANXA13	ENSG00000104537.16	8	0.000129238	0.00180933	14	0.00653952	Yes	Yes
Brain-Putamen(basalganglia)	167	FAM91A1	ENSG00000176853.15	8	0.00175035	0.0262552	15	0.0377547	Yes	No
Brain-Putamen(basalganglia)	167	TMEM65	ENSG00000164983.7	8	0.000840904	0.0126136	15	0.0234993	Yes	No
Brain-Putamen(basalganglia)	167	TRMT12	ENSG00000183665.5	8	0.000396348	0.00554888	14	0.013925	Yes	No
Brain-Putamen(basalganglia)	167	RNF139-AS1	ENSG00000245149.3	8	0.000441861	0.00662791	15	0.0156076	Yes	No
Brain-Putamen(basalganglia)	167	RNF139	ENSG00000170881.4	8	0.000875191	0.0131279	15	0.0241523	Yes	No
Brain-Putamen(basalganglia)	167	TATDN1	ENSG00000147687.18	8	0.000686439	0.0102966	15	0.0206604	Yes	No
Brain-Putamen(basalganglia)	167	NDUFB9	ENSG00000147684.7	8	0.00191871	0.0287806	15	0.0401946	Yes	No
Brain-Putamen(basalganglia)	167	MTSS1	ENSG00000170873.18	8	0.000119081	0.0019053	16	0.00678111	Yes	Yes
Brain-Putamen(basalganglia)	167	ZNF572	ENSG00000180938.5	8	0.000818372	0.0114572	14	0.0221114	Yes	No
Brain-Putamen(basalganglia)	167	SQLE	ENSG00000104549.11	8	0.00053831	0.00753634	14	0.0169326	Yes	No
Brain-Putamen(basalganglia)	167	WASHC5	ENSG00000164961.15	8	0.00053724	0.0080586	15	0.017618	Yes	No
Brain-Putamen(basalganglia)	167	NSMCE2	ENSG00000156831.7	8	0.00218234	0.0370998	17	0.0480902	Yes	No
Brain-Putamen(basalganglia)	167	TRIB1	ENSG00000173334.3	8	0.000354638	0.00531957	15	0.0135275	Yes	No
Brain-Putamen(basalganglia)	167	LINC00861	ENSG00000245164.6	8	0.000369544	0.00517362	14	0.0132947	Yes	No
Brain-Putamen(basalganglia)	167	FAM84B	ENSG00000168672.3	8	0.0028134	0.0450145	16	0.0555542	No	No
Brain-Putamen(basalganglia)	167	MYC	ENSG00000136997.16	8	0.00128495	0.0218442	17	0.0335186	Yes	No
Brain-Putamen(basalganglia)	167	PVT1	ENSG00000249859.9	8	2.87918e-07	5.75837e-06	20	5.59044e-05	Yes	Yes
Brain-Putamen(basalganglia)	167	GSDMC	ENSG00000147697.8	8	0.0022662	0.0362592	16	0.0473237	Yes	No
Brain-Putamen(basalganglia)	167	FAM49B	ENSG00000153310.19	8	0.00239683	0.043143	18	0.0537601	No	No
Brain-Putamen(basalganglia)	167	RP11-473O4.3	ENSG00000253720.1	8	0.00738822	0.1256	17	0.131133	No	No
Brain-Putamen(basalganglia)	167	ASAP1	ENSG00000153317.14	8	5.88789e-07	1.1187e-05	19	0.000100514	Yes	Yes
Brain-Putamen(basalganglia)	167	ADCY8	ENSG00000155897.9	8	0.00124272	0.0223689	18	0.0340195	Yes	No
Brain-Putamen(basalganglia)	167	EFR3A	ENSG00000132294.14	8	0.000457921	0.00778466	17	0.0172404	Yes	No
Brain-Putamen(basalganglia)	167	KCNQ3	ENSG00000184156.16	8	0.000957999	0.020118	21	0.0318419	Yes	No
Brain-Putamen(basalganglia)	167	HPYR1	ENSG00000253521.1	8	0.00670642	0.120716	18	0.126471	No	No
Brain-Putamen(basalganglia)	167	LRRC6	ENSG00000129295.8	8	0.00134021	0.0254641	19	0.0370047	Yes	No
Brain-Putamen(basalganglia)	167	TMEM71	ENSG00000165071.14	8	9.27584e-05	0.00176241	19	0.00643403	Yes	Yes
Brain-Putamen(basalganglia)	167	PHF20L1	ENSG00000129292.20	8	0.00205144	0.0389773	19	0.0498753	Yes	No
Brain-Putamen(basalganglia)	167	TG	ENSG00000042832.11	8	0.000349673	0.00734313	21	0.0166704	Yes	No
Brain-Putamen(basalganglia)	167	SLA	ENSG00000155926.13	8	5.6799e-07	1.07918e-05	19	9.73555e-05	Yes	Yes
Brain-Putamen(basalganglia)	167	WISP1	ENSG00000104415.13	8	0.000949696	0.0180442	19	0.029635	Yes	No
Brain-Putamen(basalganglia)	167	NDRG1	ENSG00000104419.14	8	0.000670517	0.0127398	19	0.0236777	Yes	No
Brain-Putamen(basalganglia)	167	ST3GAL1	ENSG00000008513.14	8	0.00219367	0.0438735	20	0.054446	No	No
Brain-Putamen(basalganglia)	167	RP11-629O1.2	ENSG00000261220.2	8	5.36991e-05	0.00102028	19	0.0042898	Yes	Yes
Brain-Putamen(basalganglia)	167	ZFAT	ENSG00000066827.15	8	0.00014188	0.00269571	19	0.00869357	Yes	Yes
Brain-Putamen(basalganglia)	167	AC083843.1	ENSG00000259820.1	8	6.14375e-08	1.04444e-06	17	1.19698e-05	Yes	Yes
Brain-Putamen(basalganglia)	167	KHDRBS3	ENSG00000131773.13	8	0.00026597	0.00505343	19	0.0131088	Yes	No
Brain-Putamen(basalganglia)	167	RP11-238K6.1	ENSG00000253288.1	8	0.00427714	0.0983743	23	0.105264	No	No
Brain-Putamen(basalganglia)	167	RP11-489O18.1	ENSG00000253988.1	8	0.000878767	0.0175753	20	0.0291084	Yes	No
Brain-Putamen(basalganglia)	167	FAM135B	ENSG00000147724.11	8	0.000430778	0.0103387	24	0.0207098	Yes	No
Brain-Putamen(basalganglia)	167	COL22A1	ENSG00000169436.16	8	0.000829165	0.0182416	22	0.0298619	Yes	No
Brain-Putamen(basalganglia)	167	KCNK9	ENSG00000169427.6	8	0.00149825	0.0269685	18	0.0384735	Yes	No
Brain-Putamen(basalganglia)	167	TRAPPC9	ENSG00000167632.14	8	0.000520133	0.0114429	22	0.0220911	Yes	No
Brain-Putamen(basalganglia)	167	CHRAC1	ENSG00000104472.9	8	0.000221855	0.00354967	16	0.0104076	Yes	No
Brain-Putamen(basalganglia)	167	AGO2	ENSG00000123908.11	8	0.000421806	0.0071707	17	0.0164339	Yes	No
Brain-Putamen(basalganglia)	167	ERICD	ENSG00000280303.2	8	0.00141679	0.0226687	16	0.0343284	Yes	No
Brain-Putamen(basalganglia)	167	PTK2	ENSG00000169398.19	8	6.60181e-11	1.25434e-09	19	2.51489e-08	Yes	Yes
Brain-Putamen(basalganglia)	167	DENND3	ENSG00000105339.10	8	0.00265992	0.0478785	18	0.0583289	No	No
Brain-Putamen(basalganglia)	167	SLC45A4	ENSG00000022567.9	8	0.000354061	0.00637309	18	0.0151993	Yes	No
Brain-Putamen(basalganglia)	167	GPR20	ENSG00000204882.3	8	0.00812675	0.138155	17	0.143045	No	No
Brain-Putamen(basalganglia)	167	PTP4A3	ENSG00000184489.11	8	0.00172556	0.03106	18	0.0423824	Yes	No
Brain-Putamen(basalganglia)	167	AC138647.1	ENSG00000226490.1	8	2.09074e-08	3.76334e-07	18	4.84509e-06	Yes	Yes
Brain-Putamen(basalganglia)	167	RP11-953B20.1	ENSG00000261710.1	8	0.00059308	0.0118616	20	0.0225833	Yes	No
Brain-Putamen(basalganglia)	167	TSNARE1	ENSG00000171045.14	8	4.67123e-06	0.000102767	22	0.000690167	Yes	Yes
Brain-Putamen(basalganglia)	167	ADGRB1	ENSG00000181790.10	8	0.00051606	0.0108373	21	0.0212986	Yes	No
Brain-Putamen(basalganglia)	167	ARC	ENSG00000198576.3	8	0.000600997	0.0120199	20	0.022777	Yes	No
Brain-Putamen(basalganglia)	167	JRK	ENSG00000234616.8	8	0.000982908	0.0196582	20	0.0313925	Yes	No
Brain-Putamen(basalganglia)	167	PSCA	ENSG00000167653.4	8	1.80258e-10	3.60515e-09	20	6.77162e-08	Yes	Yes
Brain-Putamen(basalganglia)	167	LY6K	ENSG00000160886.13	8	9.86848e-09	1.9737e-07	20	2.69055e-06	Yes	Yes
Brain-Putamen(basalganglia)	167	THEM6	ENSG00000130193.7	8	2.92722e-10	5.85444e-09	20	1.05522e-07	Yes	Yes
Brain-Putamen(basalganglia)	167	LYNX1	ENSG00000283992.1	8	2.03174e-05	0.000406348	20	0.00210353	Yes	Yes
Brain-Putamen(basalganglia)	167	LYNX1	ENSG00000180155.19	8	0.000122272	0.00244545	20	0.00810336	Yes	Yes
Brain-Putamen(basalganglia)	167	LY6D	ENSG00000167656.4	8	0.00355234	0.0674944	19	0.0765165	No	No
Brain-Putamen(basalganglia)	167	CYP11B1	ENSG00000160882.11	8	0.000120786	0.00229494	19	0.00774128	Yes	Yes
Brain-Putamen(basalganglia)	167	RP11-273G15.2	ENSG00000247317.3	8	1.51854e-10	2.88522e-09	19	5.50042e-08	Yes	Yes
Brain-Putamen(basalganglia)	167	LY6E	ENSG00000160932.10	8	3.40229e-05	0.000646435	19	0.00301096	Yes	Yes
Brain-Putamen(basalganglia)	167	LY6H	ENSG00000176956.12	8	0.000379364	0.00644918	17	0.0153275	Yes	No
Brain-Putamen(basalganglia)	167	GPIHBP1	ENSG00000277494.1	8	6.24358e-08	1.06141e-06	17	1.21253e-05	Yes	Yes
Brain-Putamen(basalganglia)	167	ZFP41	ENSG00000181638.17	8	0.000521955	0.00835128	16	0.0180237	Yes	No
Brain-Putamen(basalganglia)	167	GLI4	ENSG00000250571.6	8	0.000660443	0.0105671	16	0.0209696	Yes	No
Brain-Putamen(basalganglia)	167	ZNF696	ENSG00000185730.7	8	0.000596647	0.00954635	16	0.0196954	Yes	No
Brain-Putamen(basalganglia)	167	TOP1MT	ENSG00000184428.12	8	4.18857e-07	6.70172e-06	16	6.40865e-05	Yes	Yes
Brain-Putamen(basalganglia)	167	RHPN1	ENSG00000158106.13	8	0.00273333	0.0437333	16	0.0543135	No	No
Brain-Putamen(basalganglia)	167	MAFA	ENSG00000182759.3	8	0.00781602	0.11724	15	0.123157	No	No
Brain-Putamen(basalganglia)	167	ZC3H3	ENSG00000014164.6	8	3.30643e-05	0.000529029	16	0.00258772	Yes	Yes
Brain-Putamen(basalganglia)	167	GSDMD	ENSG00000104518.10	8	2.95854e-14	4.43781e-13	15	1.51412e-11	Yes	Yes
Brain-Putamen(basalganglia)	167	MROH6	ENSG00000204839.8	8	8.04714e-09	1.20707e-07	15	1.72726e-06	Yes	Yes
Brain-Putamen(basalganglia)	167	NAPRT	ENSG00000147813.15	8	8.08813e-35	1.21322e-33	15	6.18534e-31	Yes	Yes
Brain-Putamen(basalganglia)	167	EEF1D	ENSG00000104529.17	8	0.000485982	0.00728973	15	0.0165958	Yes	No
Brain-Putamen(basalganglia)	167	TIGD5	ENSG00000179886.5	8	0.00139181	0.0194853	14	0.0312564	Yes	No
Brain-Putamen(basalganglia)	167	PYCRL	ENSG00000104524.13	8	2.68056e-05	0.000375278	14	0.00197187	Yes	Yes
Brain-Putamen(basalganglia)	167	TSTA3	ENSG00000104522.15	8	0.00531356	0.0743898	14	0.0829218	No	No
Brain-Putamen(basalganglia)	167	ZNF623	ENSG00000183309.11	8	2.05803e-07	2.88124e-06	14	2.98738e-05	Yes	Yes
Brain-Putamen(basalganglia)	167	ZNF707	ENSG00000181135.15	8	3.85256e-05	0.000539358	14	0.00262816	Yes	Yes
Brain-Putamen(basalganglia)	167	MAPK15	ENSG00000181085.14	8	0.00325683	0.0423388	13	0.0530022	No	No
Brain-Putamen(basalganglia)	167	FAM83H	ENSG00000180921.6	8	6.83601e-06	8.88681e-05	13	0.000610849	Yes	Yes
Brain-Putamen(basalganglia)	167	FAM83H-AS1	ENSG00000203499.11	8	1.16995e-07	1.63793e-06	14	1.7865e-05	Yes	Yes
Brain-Putamen(basalganglia)	167	RP11-429J17.7	ENSG00000254973.1	8	0.00609331	0.0792131	13	0.087392	No	No
Brain-Putamen(basalganglia)	167	SCRIB	ENSG00000180900.18	8	0.00062724	0.00815412	13	0.0177506	Yes	No
Brain-Putamen(basalganglia)	167	PUF60	ENSG00000179950.13	8	0.00282438	0.0367169	13	0.047743	Yes	No
Brain-Putamen(basalganglia)	167	NRBP2	ENSG00000185189.17	8	0.00247258	0.0321435	13	0.0434114	Yes	No
Brain-Putamen(basalganglia)	167	PLEC	ENSG00000178209.14	8	3.85962e-06	5.0175e-05	13	0.000374612	Yes	Yes
Brain-Putamen(basalganglia)	167	PARP10	ENSG00000178685.13	8	0.000779964	0.0101395	13	0.0205068	Yes	No
Brain-Putamen(basalganglia)	167	GRINA	ENSG00000178719.16	8	1.40872e-05	0.000169047	12	0.0010434	Yes	Yes
Brain-Putamen(basalganglia)	167	SPATC1	ENSG00000186583.11	8	0.00452732	0.0588551	13	0.0686367	No	No
Brain-Putamen(basalganglia)	167	OPLAH	ENSG00000178814.16	8	0.00183521	0.0238577	13	0.0354852	Yes	No
Brain-Putamen(basalganglia)	167	EXOSC4	ENSG00000178896.8	8	4.64413e-05	0.000557296	12	0.00269204	Yes	Yes
Brain-Putamen(basalganglia)	167	GPAA1	ENSG00000197858.10	8	3.40475e-05	0.00040857	12	0.00211381	Yes	Yes
Brain-Putamen(basalganglia)	167	CYC1	ENSG00000179091.4	8	0.000145876	0.00175052	12	0.00641006	Yes	Yes
Brain-Putamen(basalganglia)	167	SHARPIN	ENSG00000179526.16	8	0.0005892	0.00707041	12	0.0162835	Yes	No
Brain-Putamen(basalganglia)	167	MAF1	ENSG00000179632.9	8	0.00169647	0.0203576	12	0.0320836	Yes	No
Brain-Putamen(basalganglia)	167	WDR97	ENSG00000179698.13	8	4.24662e-13	5.09594e-12	12	1.50799e-10	Yes	Yes
Brain-Putamen(basalganglia)	167	HGH1	ENSG00000235173.6	8	0.00173139	0.0207766	12	0.0324782	Yes	No
Brain-Putamen(basalganglia)	167	MROH1	ENSG00000179832.17	8	0.000235044	0.00282052	12	0.00896725	Yes	Yes
Brain-Putamen(basalganglia)	167	BOP1	ENSG00000261236.7	8	0.00131468	0.0144615	11	0.0257716	Yes	No
Brain-Putamen(basalganglia)	167	SCX	ENSG00000260428.2	8	0.00349257	0.0349257	10	0.0460617	Yes	No
Brain-Putamen(basalganglia)	167	HSF1	ENSG00000185122.10	8	0.000621132	0.00621132	10	0.0149429	Yes	No
Brain-Putamen(basalganglia)	167	DGAT1	ENSG00000185000.11	8	0.00621084	0.0621084	10	0.0715931	No	No
Brain-Putamen(basalganglia)	167	SCRT1	ENSG00000261678.2	8	0.00050688	0.0050688	10	0.0131238	Yes	No
Brain-Putamen(basalganglia)	167	TMEM249	ENSG00000261587.2	8	0.00676435	0.0676435	10	0.0766514	No	No
Brain-Putamen(basalganglia)	167	SLC52A2	ENSG00000185803.8	8	1.76138e-05	0.000176138	10	0.0010797	Yes	Yes
Brain-Putamen(basalganglia)	167	FBXL6	ENSG00000182325.10	8	0.00304105	0.0273694	9	0.0388385	Yes	No
Brain-Putamen(basalganglia)	167	ADCK5	ENSG00000173137.11	8	0.00390179	0.0351161	9	0.0462376	Yes	No
Brain-Putamen(basalganglia)	167	CPSF1	ENSG00000071894.16	8	1.71017e-37	1.53915e-36	9	1.19412e-33	Yes	Yes
Brain-Putamen(basalganglia)	167	SLC39A4	ENSG00000147804.9	8	6.39008e-06	5.75107e-05	9	0.000421446	Yes	Yes
Brain-Putamen(basalganglia)	167	VPS28	ENSG00000160948.13	8	2.96552e-11	2.66897e-10	9	5.96058e-09	Yes	Yes
Brain-Putamen(basalganglia)	167	TONSL	ENSG00000160949.16	8	1.34676e-05	0.000121209	9	0.000792118	Yes	Yes
Brain-Putamen(basalganglia)	167	CYHR1	ENSG00000187954.12	8	0.000442331	0.00398098	9	0.011224	Yes	No
Brain-Putamen(basalganglia)	167	KIFC2	ENSG00000167702.11	8	0.000138059	0.00110447	8	0.00456209	Yes	Yes
Brain-Putamen(basalganglia)	167	FOXH1	ENSG00000160973.7	8	0.00013828	0.00110624	8	0.00456621	Yes	Yes
Brain-Putamen(basalganglia)	167	PPP1R16A	ENSG00000160972.9	8	0.0071612	0.0572896	8	0.0670917	No	No
Brain-Putamen(basalganglia)	167	GPT	ENSG00000167701.13	8	0.00102716	0.00821728	8	0.0178576	Yes	No
Brain-Putamen(basalganglia)	167	MFSD3	ENSG00000167700.8	8	9.12067e-05	0.000729654	8	0.00331212	Yes	Yes
Brain-Putamen(basalganglia)	167	RECQL4	ENSG00000160957.12	8	0.000460086	0.00368069	8	0.0106418	Yes	No
Brain-Putamen(basalganglia)	167	LRRC14	ENSG00000160959.7	8	0.00309213	0.0247371	8	0.036303	Yes	No
Brain-Putamen(basalganglia)	167	C8orf82	ENSG00000213563.6	8	0.0121889	0.0975109	8	0.104422	No	No
Brain-Putamen(basalganglia)	167	ARHGAP39	ENSG00000147799.11	8	0.00237941	0.0190353	8	0.0307752	Yes	No
Brain-Putamen(basalganglia)	167	AF186192.1	ENSG00000254533.1	8	0.000312504	0.00187503	6	0.00669695	Yes	Yes
Brain-Putamen(basalganglia)	167	AF186192.6	ENSG00000263612.1	8	0.000943487	0.00566092	6	0.0140848	Yes	No
Brain-Putamen(basalganglia)	167	ZNF251	ENSG00000198169.8	8	0.0109461	0.0656764	6	0.0748981	No	No
Brain-Putamen(basalganglia)	167	ZNF34	ENSG00000196378.11	8	4.61223e-05	0.000276734	6	0.00155529	Yes	Yes
Brain-Putamen(basalganglia)	167	RPL8	ENSG00000161016.17	8	1.75826e-06	1.05495e-05	6	9.53626e-05	Yes	Yes
Brain-Putamen(basalganglia)	167	ZNF517	ENSG00000197363.9	8	9.27798e-06	5.56679e-05	6	0.000410301	Yes	Yes
Brain-Putamen(basalganglia)	167	ZNF7	ENSG00000147789.15	8	0.0104401	0.0626403	6	0.0720853	No	No
Brain-Putamen(basalganglia)	167	COMMD5	ENSG00000170619.9	8	1.02923e-05	6.17537e-05	6	0.000448122	Yes	Yes
Brain-Putamen(basalganglia)	167	ZNF250	ENSG00000196150.13	8	0.00280775	0.0168465	6	0.0283353	Yes	No
Brain-Putamen(basalganglia)	167	ZNF16	ENSG00000170631.14	8	0.0101263	0.0506316	5	0.0608762	No	No
Brain-Putamen(basalganglia)	167	C8orf33	ENSG00000182307.12	8	0.0056487	0.0282435	5	0.0397083	Yes	No
Brain-Putamen(basalganglia)	167	WASHC1	ENSG00000181404.15	9	4.65699e-17	5.58839e-16	12	2.76231e-14	Yes	Yes
Brain-Putamen(basalganglia)	167	RP11-143M1.3	ENSG00000227917.2	9	5.73677e-08	7.4578e-07	13	8.88365e-06	Yes	Yes
Brain-Putamen(basalganglia)	167	LINC01388	ENSG00000231808.2	9	0.00691631	0.0899121	13	0.0972694	No	No
Brain-Putamen(basalganglia)	167	FOXD4	ENSG00000170122.5	9	2.61336e-13	3.39737e-12	13	1.03275e-10	Yes	Yes
Brain-Putamen(basalganglia)	167	CBWD1	ENSG00000172785.18	9	4.32131e-19	6.04983e-18	14	3.88321e-16	Yes	Yes
Brain-Putamen(basalganglia)	167	C9orf66	ENSG00000183784.6	9	0.00332524	0.0465534	14	0.0570339	No	No
Brain-Putamen(basalganglia)	167	DOCK8	ENSG00000107099.15	9	1.28633e-12	2.18675e-11	17	5.88544e-10	Yes	Yes
Brain-Putamen(basalganglia)	167	KANK1	ENSG00000107104.18	9	0.000529548	0.010591	20	0.020996	Yes	No
Brain-Putamen(basalganglia)	167	DMRT2	ENSG00000173253.15	9	0.000276478	0.00608251	22	0.0147408	Yes	No
Brain-Putamen(basalganglia)	167	SMARCA2	ENSG00000080503.22	9	0.000698452	0.0167629	24	0.0282425	Yes	No
Brain-Putamen(basalganglia)	167	VLDLR	ENSG00000147852.15	9	0.000821985	0.0156177	19	0.0270015	Yes	No
Brain-Putamen(basalganglia)	167	KCNV2	ENSG00000168263.8	9	0.00471757	0.0849162	18	0.0927311	No	No
Brain-Putamen(basalganglia)	167	PUM3	ENSG00000080608.9	9	0.000294464	0.00559481	19	0.013999	Yes	No
Brain-Putamen(basalganglia)	167	RFX3	ENSG00000080298.15	9	0.00208951	0.0480588	23	0.0584967	No	No
Brain-Putamen(basalganglia)	167	RFX3-AS1	ENSG00000232104.3	9	0.000953646	0.0181193	19	0.0297132	Yes	No
Brain-Putamen(basalganglia)	167	RP11-509J21.4	ENSG00000226669.2	9	7.42312e-05	0.00126193	17	0.00503081	Yes	Yes
Brain-Putamen(basalganglia)	167	GLIS3	ENSG00000107249.21	9	0.000242314	0.0053309	22	0.0135486	Yes	No
Brain-Putamen(basalganglia)	167	SLC1A1	ENSG00000106688.11	9	2.09546e-06	3.98137e-05	19	0.000308215	Yes	Yes
Brain-Putamen(basalganglia)	167	SPATA6L	ENSG00000106686.16	9	0.000127243	0.00254486	20	0.00835211	Yes	Yes
Brain-Putamen(basalganglia)	167	PLPP6	ENSG00000205808.5	9	0.00200231	0.0380439	19	0.0489935	Yes	No
Brain-Putamen(basalganglia)	167	CDC37L1-AS1	ENSG00000273061.1	9	0.000923743	0.0175511	19	0.029082	Yes	No
Brain-Putamen(basalganglia)	167	CDC37L1	ENSG00000106993.11	9	0.00320619	0.0609176	19	0.0705347	No	No
Brain-Putamen(basalganglia)	167	AK3	ENSG00000147853.16	9	0.000139967	0.00265937	19	0.00861542	Yes	Yes
Brain-Putamen(basalganglia)	167	RCL1	ENSG00000120158.11	9	0.00115132	0.021875	19	0.03354	Yes	No
Brain-Putamen(basalganglia)	167	JAK2	ENSG00000096968.13	9	0.00193708	0.0368046	19	0.0478186	Yes	No
Brain-Putamen(basalganglia)	167	RLN2	ENSG00000107014.8	9	0.0039981	0.0679678	17	0.076931	No	No
Brain-Putamen(basalganglia)	167	RLN1	ENSG00000107018.7	9	0.000532231	0.00851569	16	0.0182681	Yes	No
Brain-Putamen(basalganglia)	167	RP11-12D24.10	ENSG00000272866.1	9	0.00151605	0.0242568	16	0.0358369	Yes	No
Brain-Putamen(basalganglia)	167	PLGRKT	ENSG00000107020.9	9	1.53047e-07	2.44875e-06	16	2.56881e-05	Yes	Yes
Brain-Putamen(basalganglia)	167	CD274	ENSG00000120217.13	9	1.03477e-05	0.000165563	16	0.00102687	Yes	Yes
Brain-Putamen(basalganglia)	167	PDCD1LG2	ENSG00000197646.7	9	2.73833e-07	4.1075e-06	15	4.11534e-05	Yes	Yes
Brain-Putamen(basalganglia)	167	RIC1	ENSG00000107036.11	9	0.00333579	0.0600443	18	0.0697273	No	No
Brain-Putamen(basalganglia)	167	ERMP1	ENSG00000099219.13	9	0.000683509	0.0116197	17	0.0223067	Yes	No
Brain-Putamen(basalganglia)	167	KIAA2026	ENSG00000183354.11	9	0.00138161	0.024869	18	0.0364307	Yes	No
Brain-Putamen(basalganglia)	167	RANBP6	ENSG00000137040.9	9	0.00312158	0.0530669	17	0.0631958	No	No
Brain-Putamen(basalganglia)	167	IL33	ENSG00000137033.11	9	4.88216e-05	0.000878789	18	0.00381907	Yes	Yes
Brain-Putamen(basalganglia)	167	UHRF2	ENSG00000147854.16	9	0.00118904	0.0237808	20	0.0354286	Yes	No
Brain-Putamen(basalganglia)	167	GLDC	ENSG00000178445.9	9	0.000644879	0.0135425	21	0.024681	Yes	No
Brain-Putamen(basalganglia)	167	RP11-390F4.6	ENSG00000236924.1	9	0.00211208	0.0422416	20	0.052914	No	No
Brain-Putamen(basalganglia)	167	RP11-390F4.3	ENSG00000225489.6	9	0.00278742	0.0585358	21	0.0683135	No	No
Brain-Putamen(basalganglia)	167	KDM4C	ENSG00000107077.18	9	0.00147291	0.0368228	25	0.0478383	Yes	No
Brain-Putamen(basalganglia)	167	RP11-77E14.2	ENSG00000273056.1	9	0.00135938	0.0312657	23	0.0425881	Yes	No
Brain-Putamen(basalganglia)	167	TMEM261	ENSG00000137038.7	9	3.87504e-05	0.00093001	24	0.00398346	Yes	Yes
Brain-Putamen(basalganglia)	167	PTPRD	ENSG00000153707.16	9	0.000456303	0.0191647	42	0.0309088	Yes	No
Brain-Putamen(basalganglia)	167	PTPRD-AS1	ENSG00000225706.1	9	4.76203e-14	1.00003e-12	21	3.26113e-11	Yes	Yes
Brain-Putamen(basalganglia)	167	PTPRD-AS2	ENSG00000226717.2	9	0.00148159	0.0311133	21	0.0424422	Yes	No
Brain-Putamen(basalganglia)	167	LURAP1L	ENSG00000153714.5	9	8.62327e-24	1.46596e-22	17	1.63491e-20	Yes	Yes
Brain-Putamen(basalganglia)	167	MPDZ	ENSG00000107186.16	9	9.4605e-05	0.00170289	18	0.00627428	Yes	Yes
Brain-Putamen(basalganglia)	167	LINC01235	ENSG00000270547.5	9	0.00384702	0.0577052	15	0.0674933	No	No
Brain-Putamen(basalganglia)	167	NFIB	ENSG00000147862.15	9	0.000563436	0.0107053	19	0.0211451	Yes	No
Brain-Putamen(basalganglia)	167	RP11-408A13.3	ENSG00000273399.2	9	8.66345e-06	0.000147279	17	0.000929622	Yes	Yes
Brain-Putamen(basalganglia)	167	RP11-408A13.4	ENSG00000272871.1	9	1.9386e-08	3.29562e-07	17	4.29561e-06	Yes	Yes
Brain-Putamen(basalganglia)	167	ZDHHC21	ENSG00000175893.11	9	0.000518201	0.00932761	18	0.0193808	Yes	No
Brain-Putamen(basalganglia)	167	CER1	ENSG00000147869.4	9	0.000364468	0.00619595	17	0.0149239	Yes	No
Brain-Putamen(basalganglia)	167	FREM1	ENSG00000164946.19	9	5.43088e-08	9.77558e-07	18	1.13343e-05	Yes	Yes
Brain-Putamen(basalganglia)	167	TTC39B	ENSG00000155158.20	9	0.000853826	0.0153689	18	0.0267266	Yes	No
Brain-Putamen(basalganglia)	167	SNAPC3	ENSG00000164975.15	9	0.000703364	0.0126606	18	0.0235672	Yes	No
Brain-Putamen(basalganglia)	167	PSIP1	ENSG00000164985.14	9	1.15028e-05	0.00020705	18	0.0012299	Yes	Yes
Brain-Putamen(basalganglia)	167	CCDC171	ENSG00000164989.16	9	8.97849e-11	1.88548e-09	21	3.68102e-08	Yes	Yes
Brain-Putamen(basalganglia)	167	BNC2	ENSG00000173068.17	9	0.00432707	0.0865413	20	0.0941842	No	No
Brain-Putamen(basalganglia)	167	CNTLN	ENSG00000044459.14	9	6.80328e-05	0.00136066	20	0.00531398	Yes	Yes
Brain-Putamen(basalganglia)	167	SH3GL2	ENSG00000107295.9	9	0.00136985	0.0273971	20	0.0388612	Yes	No
Brain-Putamen(basalganglia)	167	ADAMTSL1	ENSG00000178031.16	9	6.23798e-05	0.00168426	27	0.00622614	Yes	Yes
Brain-Putamen(basalganglia)	167	RRAGA	ENSG00000155876.5	9	0.000763312	0.0129763	17	0.02396	Yes	No
Brain-Putamen(basalganglia)	167	HAUS6	ENSG00000147874.10	9	0.00524754	0.0944557	18	0.101479	No	No
Brain-Putamen(basalganglia)	167	PLIN2	ENSG00000147872.9	9	0.00308994	0.0556188	18	0.0655394	No	No
Brain-Putamen(basalganglia)	167	DENND4C	ENSG00000137145.20	9	0.00109971	0.0197948	18	0.0315024	Yes	No
Brain-Putamen(basalganglia)	167	RPS6	ENSG00000137154.12	9	5.01429e-05	0.00085243	17	0.00373329	Yes	Yes
Brain-Putamen(basalganglia)	167	ACER2	ENSG00000177076.5	9	0.00110299	0.0187509	17	0.0304506	Yes	No
Brain-Putamen(basalganglia)	167	SLC24A2	ENSG00000155886.11	9	0.000983991	0.0177118	18	0.029253	Yes	No
Brain-Putamen(basalganglia)	167	RP11-378I6.1	ENSG00000261402.1	9	2.19604e-09	3.29406e-08	15	5.24814e-07	Yes	Yes
Brain-Putamen(basalganglia)	167	MLLT3	ENSG00000171843.15	9	0.000869751	0.013916	16	0.0251435	Yes	No
Brain-Putamen(basalganglia)	167	FOCAD	ENSG00000188352.12	9	0.000842082	0.0143154	17	0.0256213	Yes	No
Brain-Putamen(basalganglia)	167	HACD4	ENSG00000188921.13	9	2.40095e-09	3.60142e-08	15	5.68705e-07	Yes	Yes
Brain-Putamen(basalganglia)	167	IFNA21	ENSG00000137080.4	9	0.000332451	0.00465431	14	0.0124106	Yes	No
Brain-Putamen(basalganglia)	167	KLHL9	ENSG00000198642.6	9	7.22289e-05	0.000938976	13	0.00401223	Yes	Yes
Brain-Putamen(basalganglia)	167	IFNA6	ENSG00000120235.4	9	0.00586482	0.0762426	13	0.0846066	No	No
Brain-Putamen(basalganglia)	167	IFNA13	ENSG00000233816.3	9	0.00395017	0.0513522	13	0.0615689	No	No
Brain-Putamen(basalganglia)	167	IFNA2	ENSG00000188379.6	9	0.000521674	0.00730344	14	0.0166143	Yes	No
Brain-Putamen(basalganglia)	167	RP11-354P17.15	ENSG00000261696.1	9	0.000976098	0.0136654	14	0.0248365	Yes	No
Brain-Putamen(basalganglia)	167	MTAP	ENSG00000099810.18	9	1.16002e-05	0.000185603	16	0.00112587	Yes	Yes
Brain-Putamen(basalganglia)	167	CDKN2A	ENSG00000147889.17	9	0.00247903	0.0371855	15	0.0481838	Yes	No
Brain-Putamen(basalganglia)	167	CDKN2B	ENSG00000147883.10	9	0.00133607	0.018705	14	0.0304038	Yes	No
Brain-Putamen(basalganglia)	167	DMRTA1	ENSG00000176399.3	9	0.00284572	0.0398401	14	0.0507102	No	No
Brain-Putamen(basalganglia)	167	LINC01239	ENSG00000234840.1	9	6.16695e-06	8.63373e-05	14	0.000595287	Yes	Yes
Brain-Putamen(basalganglia)	167	ELAVL2	ENSG00000107105.14	9	0.0117695	0.129465	11	0.134798	No	No
Brain-Putamen(basalganglia)	167	TUSC1	ENSG00000198680.4	9	0.00447706	0.0671559	15	0.0762102	No	No
Brain-Putamen(basalganglia)	167	CAAP1	ENSG00000120159.11	9	0.00660139	0.0990208	15	0.105823	No	No
Brain-Putamen(basalganglia)	167	PLAA	ENSG00000137055.14	9	0.00439245	0.0658867	15	0.0750899	No	No
Brain-Putamen(basalganglia)	167	IFT74	ENSG00000096872.15	9	0.000764944	0.0122391	16	0.0230398	Yes	No
Brain-Putamen(basalganglia)	167	TEK	ENSG00000120156.20	9	0.00915587	0.146494	16	0.151083	No	No
Brain-Putamen(basalganglia)	167	EQTN	ENSG00000120160.10	9	0.0010429	0.0166864	16	0.0281589	Yes	No
Brain-Putamen(basalganglia)	167	MOB3B	ENSG00000120162.9	9	0.000553186	0.00995735	18	0.0202529	Yes	No
Brain-Putamen(basalganglia)	167	C9orf72	ENSG00000147894.14	9	1.99688e-09	3.3947e-08	17	5.38924e-07	Yes	Yes
Brain-Putamen(basalganglia)	167	LINGO2	ENSG00000174482.10	9	0.00151974	0.0395131	26	0.0503988	No	No
Brain-Putamen(basalganglia)	167	ACO1	ENSG00000122729.18	9	4.12118e-05	0.0007006	17	0.00320634	Yes	Yes
Brain-Putamen(basalganglia)	167	DDX58	ENSG00000107201.9	9	0.00102447	0.017416	17	0.0289413	Yes	No
Brain-Putamen(basalganglia)	167	TOPORS	ENSG00000197579.7	9	0.00220088	0.0374149	17	0.0483931	Yes	No
Brain-Putamen(basalganglia)	167	TOPORS-AS1	ENSG00000235453.8	9	3.8995e-05	0.000662915	17	0.00306929	Yes	Yes
Brain-Putamen(basalganglia)	167	NDUFB6	ENSG00000165264.10	9	0.00248279	0.0422074	17	0.052885	No	No
Brain-Putamen(basalganglia)	167	GVQW1	ENSG00000241043.1	9	3.58645e-11	6.09696e-10	17	1.27993e-08	Yes	Yes
Brain-Putamen(basalganglia)	167	RP11-462B18.2	ENSG00000231193.1	9	2.01881e-05	0.000343198	17	0.00184181	Yes	Yes
Brain-Putamen(basalganglia)	167	APTX	ENSG00000137074.18	9	1.93532e-06	3.29005e-05	17	0.000260114	Yes	Yes
Brain-Putamen(basalganglia)	167	DNAJA1	ENSG00000086061.15	9	0.000179906	0.00287849	16	0.00906207	Yes	Yes
Brain-Putamen(basalganglia)	167	SMU1	ENSG00000122692.8	9	0.000240332	0.00384532	16	0.010968	Yes	No
Brain-Putamen(basalganglia)	167	B4GALT1	ENSG00000086062.12	9	0.000292889	0.00468622	16	0.0124555	Yes	No
Brain-Putamen(basalganglia)	167	BAG1	ENSG00000107262.18	9	0.00418002	0.0627002	15	0.0721402	No	No
Brain-Putamen(basalganglia)	167	CHMP5	ENSG00000086065.13	9	0.00114251	0.0171376	15	0.0286494	Yes	No
Brain-Putamen(basalganglia)	167	NFX1	ENSG00000086102.18	9	0.000557831	0.00836747	15	0.0180399	Yes	No
Brain-Putamen(basalganglia)	167	AQP7	ENSG00000165269.12	9	1.02523e-19	1.53784e-18	15	1.07613e-16	Yes	Yes
Brain-Putamen(basalganglia)	167	AQP3	ENSG00000165272.14	9	0.0122669	0.184004	15	0.18746	No	No
Brain-Putamen(basalganglia)	167	NOL6	ENSG00000165271.16	9	4.50471e-08	6.3066e-07	14	7.64504e-06	Yes	Yes
Brain-Putamen(basalganglia)	167	RP11-384P7.7	ENSG00000260947.1	9	6.3535e-08	8.89489e-07	14	1.04011e-05	Yes	Yes
Brain-Putamen(basalganglia)	167	PRSS3	ENSG00000010438.16	9	9.60989e-05	0.00134539	14	0.0052786	Yes	Yes
Brain-Putamen(basalganglia)	167	UBE2R2	ENSG00000107341.4	9	0.000178343	0.00267515	15	0.00865065	Yes	Yes
Brain-Putamen(basalganglia)	167	UBAP2	ENSG00000137073.21	9	0.00057086	0.00799204	14	0.0175272	Yes	No
Brain-Putamen(basalganglia)	167	DCAF12	ENSG00000198876.12	9	0.00924091	0.120132	13	0.125896	No	No
Brain-Putamen(basalganglia)	167	UBAP1	ENSG00000165006.13	9	0.00405728	0.0527446	13	0.0628904	No	No
Brain-Putamen(basalganglia)	167	KIF24	ENSG00000186638.16	9	0.00235733	0.0306454	13	0.0420061	Yes	No
Brain-Putamen(basalganglia)	167	NUDT2	ENSG00000164978.17	9	1.60844e-14	2.09097e-13	13	7.46224e-12	Yes	Yes
Brain-Putamen(basalganglia)	167	KIAA1161	ENSG00000164976.8	9	0.000260287	0.00338373	13	0.0100938	Yes	No
Brain-Putamen(basalganglia)	167	C9orf24	ENSG00000164972.12	9	0.00126605	0.0164587	13	0.0278854	Yes	No
Brain-Putamen(basalganglia)	167	FAM219A	ENSG00000164970.14	9	0.000466228	0.00606097	13	0.0147164	Yes	No
Brain-Putamen(basalganglia)	167	DNAI1	ENSG00000122735.15	9	0.00719382	0.0863259	12	0.0940128	No	No
Brain-Putamen(basalganglia)	167	ENHO	ENSG00000168913.6	9	0.00147861	0.0177433	12	0.0292834	Yes	No
Brain-Putamen(basalganglia)	167	CNTFR	ENSG00000122756.14	9	0.00304218	0.0365062	12	0.0475382	Yes	No
Brain-Putamen(basalganglia)	167	RPP25L	ENSG00000164967.9	9	0.00195021	0.0214524	11	0.0331884	Yes	No
Brain-Putamen(basalganglia)	167	DCTN3	ENSG00000137100.15	9	0.00742003	0.0816203	11	0.0897149	No	No
Brain-Putamen(basalganglia)	167	ARID3C	ENSG00000205143.2	9	0.000109337	0.0012027	11	0.00486756	Yes	Yes
Brain-Putamen(basalganglia)	167	SIGMAR1	ENSG00000147955.16	9	0.00620549	0.0682603	11	0.0772017	No	No
Brain-Putamen(basalganglia)	167	GALT	ENSG00000213930.11	9	0.00176769	0.0194446	11	0.031219	Yes	No
Brain-Putamen(basalganglia)	167	IL11RA	ENSG00000137070.17	9	0.000394151	0.00433567	11	0.0118495	Yes	No
Brain-Putamen(basalganglia)	167	CCL27	ENSG00000213927.3	9	0.000484078	0.00532486	11	0.0135352	Yes	No
Brain-Putamen(basalganglia)	167	RP11-195F19.5	ENSG00000187186.14	9	0.00436859	0.0480545	11	0.0584955	No	No
Brain-Putamen(basalganglia)	167	CCL19	ENSG00000172724.11	9	0.00578377	0.0636214	11	0.0729696	No	No
Brain-Putamen(basalganglia)	167	CCL21	ENSG00000137077.7	9	0.0021335	0.0234685	11	0.0351289	Yes	No
Brain-Putamen(basalganglia)	167	PHF24	ENSG00000122733.12	9	0.0025206	0.0302472	12	0.0416267	Yes	No
Brain-Putamen(basalganglia)	167	DNAJB5-AS1	ENSG00000281491.1	9	0.0109087	0.119995	11	0.12579	No	No
Brain-Putamen(basalganglia)	167	DNAJB5	ENSG00000137094.14	9	0.0144738	0.173685	12	0.177312	No	No
Brain-Putamen(basalganglia)	167	C9orf131	ENSG00000174038.12	9	0.0084945	0.101934	12	0.108657	No	No
Brain-Putamen(basalganglia)	167	VCP	ENSG00000165280.15	9	0.00626045	0.0751254	12	0.083552	No	No
Brain-Putamen(basalganglia)	167	FANCG	ENSG00000221829.9	9	0.00511835	0.0614202	12	0.0709833	No	No
Brain-Putamen(basalganglia)	167	PIGO	ENSG00000165282.13	9	4.64885e-06	5.57862e-05	12	0.000410833	Yes	Yes
Brain-Putamen(basalganglia)	167	STOML2	ENSG00000165283.15	9	0.00535829	0.0589412	11	0.0687326	No	No
Brain-Putamen(basalganglia)	167	FAM214B	ENSG00000005238.19	9	0.00463608	0.055633	12	0.0655517	No	No
Brain-Putamen(basalganglia)	167	UNC13B	ENSG00000198722.14	9	0.00269447	0.0350281	13	0.0461557	Yes	No
Brain-Putamen(basalganglia)	167	RUSC2	ENSG00000198853.11	9	0.000687421	0.00756163	11	0.016956	Yes	No
Brain-Putamen(basalganglia)	167	FAM166B	ENSG00000215187.10	9	0.0135256	0.148781	11	0.153274	No	No
Brain-Putamen(basalganglia)	167	TESK1	ENSG00000107140.15	9	0.00170195	0.0187214	11	0.0304189	Yes	No
Brain-Putamen(basalganglia)	167	CD72	ENSG00000137101.12	9	8.242e-05	0.00090662	11	0.00390571	Yes	Yes
Brain-Putamen(basalganglia)	167	SIT1	ENSG00000137078.8	9	0.00242616	0.0266877	11	0.0381981	Yes	No
Brain-Putamen(basalganglia)	167	CCDC107	ENSG00000159884.11	9	0.00510205	0.0561226	11	0.0660152	No	No
Brain-Putamen(basalganglia)	167	ARHGEF39	ENSG00000137135.17	9	5.17428e-06	5.6917e-05	11	0.000418126	Yes	Yes
Brain-Putamen(basalganglia)	167	CA9	ENSG00000107159.12	9	0.00642412	0.0706653	11	0.07945	No	No
Brain-Putamen(basalganglia)	167	TPM2	ENSG00000198467.13	9	3.28364e-12	3.612e-11	11	9.43668e-10	Yes	Yes
Brain-Putamen(basalganglia)	167	TLN1	ENSG00000137076.20	9	0.000430666	0.00473732	11	0.0125513	Yes	No
Brain-Putamen(basalganglia)	167	CREB3	ENSG00000107175.11	9	0.00513971	0.0565368	11	0.0664062	No	No
Brain-Putamen(basalganglia)	167	GBA2	ENSG00000070610.14	9	0.0121549	0.133704	11	0.138847	No	No
Brain-Putamen(basalganglia)	167	RGP1	ENSG00000107185.9	9	0.00347672	0.038244	11	0.0491838	Yes	No
Brain-Putamen(basalganglia)	167	RP11-112J3.16	ENSG00000227388.2	9	9.09581e-06	0.000100054	11	0.000674485	Yes	Yes
Brain-Putamen(basalganglia)	167	NPR2	ENSG00000159899.14	9	0.000185133	0.00203647	11	0.00710156	Yes	Yes
Brain-Putamen(basalganglia)	167	SPAG8	ENSG00000137098.13	9	0.00257431	0.0283174	11	0.039762	Yes	No
Brain-Putamen(basalganglia)	167	HINT2	ENSG00000137133.10	9	9.15425e-05	0.00100697	11	0.00424683	Yes	Yes
Brain-Putamen(basalganglia)	167	TMEM8B	ENSG00000137103.16	9	2.28627e-16	2.51489e-15	11	1.18094e-13	Yes	Yes
Brain-Putamen(basalganglia)	167	LINC00950	ENSG00000281205.1	9	8.90142e-05	0.000979157	11	0.00415014	Yes	Yes
Brain-Putamen(basalganglia)	167	OR13J1	ENSG00000168828.5	9	0.000253889	0.00279278	11	0.00890376	Yes	Yes
Brain-Putamen(basalganglia)	167	HRCT1	ENSG00000196196.2	9	3.9606e-06	4.35666e-05	11	0.000331373	Yes	Yes
Brain-Putamen(basalganglia)	167	SPAAR	ENSG00000235387.2	9	0.000479305	0.00527236	11	0.0134592	Yes	No
Brain-Putamen(basalganglia)	167	RECK	ENSG00000122707.11	9	0.00126873	0.0152248	12	0.0265434	Yes	No
Brain-Putamen(basalganglia)	167	GLIPR2	ENSG00000122694.15	9	4.26433e-05	0.000511719	12	0.00252102	Yes	Yes
Brain-Putamen(basalganglia)	167	CCIN	ENSG00000185972.5	9	0.000831101	0.00914211	11	0.0191312	Yes	No
Brain-Putamen(basalganglia)	167	CLTA	ENSG00000122705.16	9	0.00123265	0.0147918	12	0.026128	Yes	No
Brain-Putamen(basalganglia)	167	GNE	ENSG00000159921.14	9	0.000866693	0.0104003	12	0.0207797	Yes	No
Brain-Putamen(basalganglia)	167	RNF38	ENSG00000137075.17	9	0.00325552	0.0390663	12	0.0499462	Yes	No
Brain-Putamen(basalganglia)	167	EBLN3P	ENSG00000281649.1	9	0.00225997	0.0316396	14	0.042953	Yes	No
Brain-Putamen(basalganglia)	167	ZCCHC7	ENSG00000147905.17	9	0.00188245	0.0301192	16	0.0415081	Yes	No
Brain-Putamen(basalganglia)	167	GRHPR	ENSG00000137106.17	9	0.00131642	0.0197464	15	0.0314603	Yes	No
Brain-Putamen(basalganglia)	167	ZBTB5	ENSG00000168795.4	9	1.34355e-05	0.000201532	15	0.00120353	Yes	Yes
Brain-Putamen(basalganglia)	167	POLR1E	ENSG00000137054.15	9	0.00288821	0.0433231	15	0.0539317	No	No
Brain-Putamen(basalganglia)	167	FBXO10	ENSG00000147912.12	9	0.00350519	0.056083	16	0.0659861	No	No
Brain-Putamen(basalganglia)	167	TOMM5	ENSG00000175768.12	9	0.000433336	0.00650005	15	0.0154013	Yes	No
Brain-Putamen(basalganglia)	167	FRMPD1	ENSG00000070601.9	9	0.000416244	0.00707615	17	0.0162946	Yes	No
Brain-Putamen(basalganglia)	167	TRMT10B	ENSG00000165275.9	9	1.6386e-07	2.78562e-06	17	2.89497e-05	Yes	Yes
Brain-Putamen(basalganglia)	167	EXOSC3	ENSG00000107371.12	9	0.000159689	0.00271471	17	0.00873917	Yes	Yes
Brain-Putamen(basalganglia)	167	DCAF10	ENSG00000122741.15	9	1.00934e-07	1.61494e-06	16	1.7625e-05	Yes	Yes
Brain-Putamen(basalganglia)	167	SLC25A51	ENSG00000122696.13	9	4.79638e-27	7.6742e-26	16	1.3295e-23	Yes	Yes
Brain-Putamen(basalganglia)	167	SHB	ENSG00000107338.9	9	0.00012803	0.00204849	16	0.00713033	Yes	Yes
Brain-Putamen(basalganglia)	167	ALDH1B1	ENSG00000137124.7	9	6.90486e-06	9.6668e-05	14	0.000655374	Yes	Yes
Brain-Putamen(basalganglia)	167	IGFBPL1	ENSG00000137142.4	9	0.000100008	0.0013001	13	0.00514275	Yes	Yes
Brain-Putamen(basalganglia)	167	FAM95C	ENSG00000273036.2	9	0.00107386	0.0139602	13	0.0251978	Yes	No
Brain-Putamen(basalganglia)	167	ANKRD18A	ENSG00000180071.19	9	3.55659e-05	0.000462356	13	0.00232664	Yes	Yes
Brain-Putamen(basalganglia)	167	CNTNAP3	ENSG00000106714.17	9	0.00726111	0.06535	9	0.0745985	No	No
Brain-Putamen(basalganglia)	167	GLIDR	ENSG00000278175.3	9	0.0032143	0.00964289	3	0.0198257	Yes	No
Brain-Putamen(basalganglia)	167	FAM95B1	ENSG00000223839.7	9	0.00375786	0.00751572	2	0.0168969	Yes	No
Brain-Putamen(basalganglia)	167	RP11-318K12.2	ENSG00000275390.1	9	0.000192381	0.000384762	2	0.00201222	Yes	Yes
Brain-Putamen(basalganglia)	167	RP11-58A12.3	ENSG00000225655.5	9	0.0101207	0.0202415	2	0.031958	Yes	No
Brain-Putamen(basalganglia)	167	FOXD4L6	ENSG00000273514.1	9	0.00252549	0.00505098	2	0.013106	Yes	No
Brain-Putamen(basalganglia)	167	CBWD7	ENSG00000215126.10	9	0.00106082	0.00212164	2	0.00730577	Yes	Yes
Brain-Putamen(basalganglia)	167	PTGER4P2-CDK2AP2P2	ENSG00000275450.1	9	0.0103599	0.0207197	2	0.0324261	Yes	No
Brain-Putamen(basalganglia)	167	CNTNAP3B	ENSG00000154529.14	9	4.70148e-11	2.35074e-10	5	5.3097e-09	Yes	Yes
Brain-Putamen(basalganglia)	167	RP11-286O1.1	ENSG00000275649.1	9	0.00270755	0.0135377	5	0.02468	Yes	No
Brain-Putamen(basalganglia)	167	RP11-475I24.3	ENSG00000237357.2	9	0.000911938	0.00455969	5	0.0122332	Yes	No
Brain-Putamen(basalganglia)	167	RP11-459O16.8	ENSG00000276128.1	9	0.020758	0.0830319	4	0.091059	No	No
Brain-Putamen(basalganglia)	167	FAM27C	ENSG00000154537.4	9	0.00422388	0.00422388	1	0.0116313	Yes	No
Brain-Putamen(basalganglia)	167	RP11-374M1.5	ENSG00000235659.1	9	0.00190869	0.00190869	1	0.00678595	Yes	Yes
Brain-Putamen(basalganglia)	167	RP11-211N8.2	ENSG00000226007.2	9	0.00129414	0.00129414	1	0.00512897	Yes	Yes
Brain-Putamen(basalganglia)	167	LINC01410	ENSG00000238113.6	9	0.118838	0.237675	2	0.240029	No	No
Brain-Putamen(basalganglia)	167	RP11-262H14.3	ENSG00000234665.8	9	2.41828e-23	4.83656e-23	2	5.67787e-21	Yes	Yes
Brain-Putamen(basalganglia)	167	RP11-262H14.4	ENSG00000170161.6	9	0.00027384	0.000547679	2	0.00265803	Yes	Yes
Brain-Putamen(basalganglia)	167	ANKRD20A4	ENSG00000172014.12	9	1.18984e-10	3.56951e-10	3	7.79612e-09	Yes	Yes
Brain-Putamen(basalganglia)	167	CBWD5	ENSG00000147996.16	9	7.51484e-07	1.50297e-06	2	1.65243e-05	Yes	Yes
Brain-Putamen(basalganglia)	167	FOXD4L4	ENSG00000184659.5	9	0.0125135	0.025027	2	0.0365901	Yes	No
Brain-Putamen(basalganglia)	167	RP11-15E1.5	ENSG00000274893.1	9	0.0106361	0.0212723	2	0.0329785	Yes	No
Brain-Putamen(basalganglia)	167	ZNF658	ENSG00000274349.4	9	0.00540557	0.0108111	2	0.0212765	Yes	No
Brain-Putamen(basalganglia)	167	ANKRD20A1	ENSG00000260691.5	9	0.00502759	0.025138	5	0.0366922	Yes	No
Brain-Putamen(basalganglia)	167	CBWD3	ENSG00000196873.15	9	0.00307205	0.0215044	7	0.0332287	Yes	No
Brain-Putamen(basalganglia)	167	FOXD4L3	ENSG00000187559.5	9	0.00102501	0.0071751	7	0.016441	Yes	No
Brain-Putamen(basalganglia)	167	PGM5	ENSG00000154330.12	9	0.0186557	0.167901	9	0.171712	No	No
Brain-Putamen(basalganglia)	167	PIP5K1B	ENSG00000107242.17	9	0.00122664	0.0147197	12	0.0260689	Yes	No
Brain-Putamen(basalganglia)	167	FAM122A	ENSG00000187866.8	9	0.00924026	0.0924026	10	0.0995792	No	No
Brain-Putamen(basalganglia)	167	FXN	ENSG00000165060.11	9	0.000897512	0.0116677	13	0.022346	Yes	No
Brain-Putamen(basalganglia)	167	TJP2	ENSG00000119139.17	9	0.00140177	0.0196247	14	0.0313644	Yes	No
Brain-Putamen(basalganglia)	167	FAM189A2	ENSG00000135063.17	9	0.00434948	0.0608927	14	0.0705107	No	No
Brain-Putamen(basalganglia)	167	APBA1	ENSG00000107282.7	9	0.00732289	0.117166	16	0.123092	No	No
Brain-Putamen(basalganglia)	167	RP11-109D9.4	ENSG00000261447.1	9	0.0005042	0.007563	15	0.0169562	Yes	No
Brain-Putamen(basalganglia)	167	PTAR1	ENSG00000188647.12	9	0.00298135	0.0447203	15	0.0552433	No	No
Brain-Putamen(basalganglia)	167	C9orf135	ENSG00000204711.8	9	0.00136036	0.0217658	16	0.0334439	Yes	No
Brain-Putamen(basalganglia)	167	MAMDC2	ENSG00000165072.9	9	9.83073e-06	0.000167122	17	0.00103331	Yes	Yes
Brain-Putamen(basalganglia)	167	SMC5	ENSG00000198887.8	9	0.00943455	0.150953	16	0.155367	No	No
Brain-Putamen(basalganglia)	167	KLF9	ENSG00000119138.4	9	0.00314715	0.0472072	15	0.0576963	No	No
Brain-Putamen(basalganglia)	167	TRPM3	ENSG00000083067.22	9	1.84464e-05	0.000368927	20	0.0019471	Yes	Yes
Brain-Putamen(basalganglia)	167	TMEM2	ENSG00000135048.13	9	6.27338e-05	0.000941007	15	0.00401707	Yes	Yes
Brain-Putamen(basalganglia)	167	ABHD17B	ENSG00000107362.13	9	0.000442389	0.00619345	14	0.0149205	Yes	No
Brain-Putamen(basalganglia)	167	C9orf85	ENSG00000155621.14	9	0.000964218	0.0134991	14	0.024622	Yes	No
Brain-Putamen(basalganglia)	167	GDA	ENSG00000119125.16	9	0.00515437	0.0721611	14	0.0808466	No	No
Brain-Putamen(basalganglia)	167	ZFAND5	ENSG00000107372.12	9	0.00962333	0.11548	12	0.121492	No	No
Brain-Putamen(basalganglia)	167	TMC1	ENSG00000165091.15	9	0.0010912	0.0141856	13	0.0254608	Yes	No
Brain-Putamen(basalganglia)	167	ALDH1A1	ENSG00000165092.12	9	2.9411e-05	0.000382344	13	0.00200368	Yes	Yes
Brain-Putamen(basalganglia)	167	ANXA1	ENSG00000135046.13	9	0.00219324	0.0241257	11	0.0357349	Yes	No
Brain-Putamen(basalganglia)	167	RORB	ENSG00000198963.10	9	0.00103444	0.0165511	16	0.0280021	Yes	No
Brain-Putamen(basalganglia)	167	TRPM6	ENSG00000119121.21	9	0.00128242	0.0218012	17	0.0334785	Yes	No
Brain-Putamen(basalganglia)	167	C9orf40	ENSG00000135045.6	9	0.00107097	0.0171356	16	0.0286486	Yes	No
Brain-Putamen(basalganglia)	167	CARNMT1	ENSG00000156017.12	9	0.00223742	0.0380361	17	0.0489872	Yes	No
Brain-Putamen(basalganglia)	167	NMRK1	ENSG00000106733.20	9	2.04991e-26	3.27986e-25	16	5.27259e-23	Yes	Yes
Brain-Putamen(basalganglia)	167	OSTF1	ENSG00000134996.11	9	4.94831e-05	0.000841213	17	0.00369911	Yes	Yes
Brain-Putamen(basalganglia)	167	PCSK5	ENSG00000099139.13	9	0.000815408	0.017939	22	0.0294944	Yes	No
Brain-Putamen(basalganglia)	167	RFK	ENSG00000135002.11	9	0.000761761	0.0137117	18	0.0249029	Yes	No
Brain-Putamen(basalganglia)	167	GCNT1	ENSG00000187210.12	9	0.000336913	0.00640135	19	0.0152545	Yes	No
Brain-Putamen(basalganglia)	167	PRUNE2	ENSG00000106772.17	9	0.00453976	0.0862554	19	0.093962	No	No
Brain-Putamen(basalganglia)	167	VPS13A	ENSG00000197969.11	9	4.71223e-06	8.0108e-05	17	0.000559689	Yes	Yes
Brain-Putamen(basalganglia)	167	GNA14	ENSG00000156049.6	9	0.000326693	0.00522709	16	0.0133896	Yes	No
Brain-Putamen(basalganglia)	167	GNAQ	ENSG00000156052.10	9	4.65024e-08	7.90541e-07	17	9.35438e-06	Yes	Yes
Brain-Putamen(basalganglia)	167	CEP78	ENSG00000148019.12	9	0.0039245	0.054943	14	0.0649233	No	No
Brain-Putamen(basalganglia)	167	PSAT1	ENSG00000135069.13	9	8.92563e-05	0.00124959	14	0.00500333	Yes	Yes
Brain-Putamen(basalganglia)	167	TLE4	ENSG00000106829.18	9	0.00106313	0.0191364	18	0.0308798	Yes	No
Brain-Putamen(basalganglia)	167	TLE1	ENSG00000196781.14	9	9.64134e-05	0.00134979	14	0.00528657	Yes	Yes
Brain-Putamen(basalganglia)	167	RP11-154D17.1	ENSG00000233926.1	9	0.00612586	0.0796362	13	0.0877775	No	No
Brain-Putamen(basalganglia)	167	FRMD3	ENSG00000172159.15	9	7.93742e-05	0.00126999	16	0.00505276	Yes	Yes
Brain-Putamen(basalganglia)	167	IDNK	ENSG00000148057.15	9	0.00272762	0.0436418	16	0.0542378	No	No
Brain-Putamen(basalganglia)	167	UBQLN1	ENSG00000135018.13	9	0.000664836	0.0106374	16	0.0210506	Yes	No
Brain-Putamen(basalganglia)	167	GKAP1	ENSG00000165113.12	9	0.000133987	0.00214379	16	0.007365	Yes	Yes
Brain-Putamen(basalganglia)	167	KIF27	ENSG00000165115.14	9	0.00144018	0.0216027	15	0.033317	Yes	No
Brain-Putamen(basalganglia)	167	C9orf64	ENSG00000165118.14	9	0.000807633	0.0121145	15	0.0228849	Yes	No
Brain-Putamen(basalganglia)	167	HNRNPK	ENSG00000165119.20	9	0.000533634	0.00800452	15	0.0175427	Yes	No
Brain-Putamen(basalganglia)	167	RMI1	ENSG00000178966.16	9	0.0012132	0.018198	15	0.0298131	Yes	No
Brain-Putamen(basalganglia)	167	NTRK2	ENSG00000148053.15	9	0.00497782	0.0746674	15	0.0831766	No	No
Brain-Putamen(basalganglia)	167	AGTPBP1	ENSG00000135049.15	9	0.00826588	0.115722	14	0.121725	No	No
Brain-Putamen(basalganglia)	167	RP11-213G2.2	ENSG00000230303.5	9	0.00555307	0.0721899	13	0.0808687	No	No
Brain-Putamen(basalganglia)	167	NAA35	ENSG00000135040.15	9	8.87353e-07	1.15356e-05	13	0.000103438	Yes	Yes
Brain-Putamen(basalganglia)	167	GOLM1	ENSG00000135052.16	9	0.00107924	0.0140301	13	0.0252857	Yes	No
Brain-Putamen(basalganglia)	167	ISCA1	ENSG00000135070.14	9	0.0017879	0.0232427	13	0.0348848	Yes	No
Brain-Putamen(basalganglia)	167	ZCCHC6	ENSG00000083223.17	9	0.00432262	0.0605166	14	0.0701617	No	No
Brain-Putamen(basalganglia)	167	GAS1	ENSG00000180447.6	9	0.000871133	0.0139381	16	0.0251682	Yes	No
Brain-Putamen(basalganglia)	167	GAS1RR	ENSG00000226237.1	9	0.000105344	0.00168551	16	0.00622825	Yes	Yes
Brain-Putamen(basalganglia)	167	RP11-276H19.2	ENSG00000269994.1	9	0.000585192	0.00936307	16	0.0194426	Yes	No
Brain-Putamen(basalganglia)	167	C9orf170	ENSG00000204446.4	9	0.00405774	0.0649238	16	0.0742035	No	No
Brain-Putamen(basalganglia)	167	DAPK1	ENSG00000196730.12	9	0.00381955	0.0687518	18	0.0776264	No	No
Brain-Putamen(basalganglia)	167	CTSL	ENSG00000135047.14	9	0.0218425	0.34948	16	0.3506	No	No
Brain-Putamen(basalganglia)	167	CDK20	ENSG00000156345.17	9	0.0109049	0.196288	18	0.199418	No	No
Brain-Putamen(basalganglia)	167	SPIN1	ENSG00000106723.16	9	0.00634378	0.107844	17	0.114315	No	No
Brain-Putamen(basalganglia)	167	NXNL2	ENSG00000130045.15	9	0.00937389	0.149982	16	0.154449	No	No
Brain-Putamen(basalganglia)	167	C9orf47	ENSG00000186354.10	9	0.000571171	0.00970991	17	0.0199222	Yes	No
Brain-Putamen(basalganglia)	167	S1PR3	ENSG00000213694.3	9	0.00188027	0.0319645	17	0.0432299	Yes	No
Brain-Putamen(basalganglia)	167	SHC3	ENSG00000148082.9	9	0.000111031	0.00199856	18	0.00701187	Yes	Yes
Brain-Putamen(basalganglia)	167	CKS2	ENSG00000123975.4	9	6.31286e-05	0.00107319	17	0.00445555	Yes	Yes
Brain-Putamen(basalganglia)	167	SECISBP2	ENSG00000187742.14	9	0.0027357	0.0465069	17	0.0569986	No	No
Brain-Putamen(basalganglia)	167	SEMA4D	ENSG00000187764.11	9	1.60513e-08	2.88924e-07	18	3.79085e-06	Yes	Yes
Brain-Putamen(basalganglia)	167	GADD45G	ENSG00000130222.10	9	0.00128022	0.023044	18	0.0347031	Yes	No
Brain-Putamen(basalganglia)	167	DIRAS2	ENSG00000165023.6	9	0.00337338	0.0573474	17	0.0671506	No	No
Brain-Putamen(basalganglia)	167	SYK	ENSG00000165025.14	9	0.000501981	0.00853367	17	0.0182961	Yes	No
Brain-Putamen(basalganglia)	167	RP11-305L7.1	ENSG00000230537.1	9	0.00187177	0.0262048	14	0.0377096	Yes	No
Brain-Putamen(basalganglia)	167	LINC00484	ENSG00000229694.6	9	4.75012e-06	7.12518e-05	15	0.000506743	Yes	Yes
Brain-Putamen(basalganglia)	167	RP11-305L7.7	ENSG00000273381.1	9	0.00297785	0.0416899	14	0.0523957	No	No
Brain-Putamen(basalganglia)	167	AUH	ENSG00000148090.11	9	0.00103784	0.0155676	15	0.0269567	Yes	No
Brain-Putamen(basalganglia)	167	NFIL3	ENSG00000165030.3	9	0.000509923	0.00713892	14	0.0163821	Yes	No
Brain-Putamen(basalganglia)	167	ROR2	ENSG00000169071.14	9	0.000883487	0.0141358	16	0.0253966	Yes	No
Brain-Putamen(basalganglia)	167	SPTLC1	ENSG00000090054.13	9	5.79852e-05	0.000753807	13	0.00338985	Yes	Yes
Brain-Putamen(basalganglia)	167	IARS	ENSG00000196305.17	9	0.000227098	0.00295228	13	0.00922313	Yes	Yes
Brain-Putamen(basalganglia)	167	NOL8	ENSG00000198000.11	9	0.0150983	0.196277	13	0.199418	No	No
Brain-Putamen(basalganglia)	167	CENPP	ENSG00000188312.13	9	8.07952e-15	1.21193e-13	15	4.43149e-12	Yes	Yes
Brain-Putamen(basalganglia)	167	OGN	ENSG00000106809.10	9	9.41896e-05	0.00122447	13	0.00493882	Yes	Yes
Brain-Putamen(basalganglia)	167	OMD	ENSG00000127083.7	9	0.000120577	0.0015675	13	0.00589223	Yes	Yes
Brain-Putamen(basalganglia)	167	ASPN	ENSG00000106819.11	9	0.00572483	0.0744227	13	0.0829533	No	No
Brain-Putamen(basalganglia)	167	ECM2	ENSG00000106823.12	9	0.000243209	0.00316172	13	0.00966215	Yes	Yes
Brain-Putamen(basalganglia)	167	IPPK	ENSG00000127080.9	9	0.00015827	0.0020575	13	0.00714699	Yes	Yes
Brain-Putamen(basalganglia)	167	BICD2	ENSG00000185963.13	9	4.40162e-06	6.16227e-05	14	0.000447536	Yes	Yes
Brain-Putamen(basalganglia)	167	ZNF484	ENSG00000127081.13	9	0.00732647	0.102571	14	0.109263	No	No
Brain-Putamen(basalganglia)	167	FGD3	ENSG00000127084.17	9	6.51642e-05	0.000977464	15	0.00414394	Yes	Yes
Brain-Putamen(basalganglia)	167	SUSD3	ENSG00000157303.10	9	0.000513706	0.00770559	15	0.0171487	Yes	No
Brain-Putamen(basalganglia)	167	CARD19	ENSG00000165233.17	9	1.13803e-05	0.000170704	15	0.00105072	Yes	Yes
Brain-Putamen(basalganglia)	167	NINJ1	ENSG00000131669.9	9	1.53379e-07	2.30068e-06	15	2.42776e-05	Yes	Yes
Brain-Putamen(basalganglia)	167	WNK2	ENSG00000165238.16	9	0.00314787	0.0503658	16	0.0606511	No	No
Brain-Putamen(basalganglia)	167	C9orf129	ENSG00000204352.2	9	0.00050778	0.0076167	15	0.0170408	Yes	No
Brain-Putamen(basalganglia)	167	FAM120AOS	ENSG00000188938.15	9	0.000925511	0.0148082	16	0.0261431	Yes	No
Brain-Putamen(basalganglia)	167	FAM120A	ENSG00000048828.16	9	0.00473007	0.0804112	17	0.0885168	No	No
Brain-Putamen(basalganglia)	167	PHF2	ENSG00000197724.10	9	0.000841304	0.0143022	17	0.0256007	Yes	No
Brain-Putamen(basalganglia)	167	PTPDC1	ENSG00000158079.14	9	0.00680898	0.108944	16	0.115336	No	No
Brain-Putamen(basalganglia)	167	RP11-2B6.3	ENSG00000269946.1	9	2.93542e-05	0.000440314	15	0.00224242	Yes	Yes
Brain-Putamen(basalganglia)	167	ZNF169	ENSG00000175787.16	9	0.0075119	0.105167	14	0.111731	No	No
Brain-Putamen(basalganglia)	167	RP11-307E17.8	ENSG00000232063.1	9	6.54119e-10	9.15767e-09	14	1.60678e-07	Yes	Yes
Brain-Putamen(basalganglia)	167	MFSD14B	ENSG00000148110.15	9	6.45923e-05	0.000904292	14	0.00389673	Yes	Yes
Brain-Putamen(basalganglia)	167	FBP1	ENSG00000165140.9	9	0.00237348	0.0332287	14	0.0444577	Yes	No
Brain-Putamen(basalganglia)	167	C9orf3	ENSG00000148120.16	9	0.000516286	0.00826057	16	0.0179233	Yes	No
Brain-Putamen(basalganglia)	167	FANCC	ENSG00000158169.12	9	0.000108597	0.00162895	15	0.0060746	Yes	Yes
Brain-Putamen(basalganglia)	167	RP11-435O5.7	ENSG00000271384.1	9	3.68036e-06	4.78447e-05	13	0.000359167	Yes	Yes
Brain-Putamen(basalganglia)	167	PTCH1	ENSG00000185920.15	9	0.0080974	0.105266	13	0.111821	No	No
Brain-Putamen(basalganglia)	167	ERCC6L2	ENSG00000182150.15	9	3.97908e-06	4.37699e-05	11	0.000332353	Yes	Yes
Brain-Putamen(basalganglia)	167	LINC00092	ENSG00000225194.2	9	0.00140939	0.0140939	10	0.0253571	Yes	No
Brain-Putamen(basalganglia)	167	RP11-569G13.2	ENSG00000237212.1	9	0.000390574	0.00390574	10	0.011089	Yes	No
Brain-Putamen(basalganglia)	167	RP11-569G13.3	ENSG00000275465.5	9	1.45739e-05	0.000160313	11	0.000997081	Yes	Yes
Brain-Putamen(basalganglia)	167	HSD17B3	ENSG00000130948.9	9	0.000342445	0.00410934	12	0.0114163	Yes	No
Brain-Putamen(basalganglia)	167	SLC35D2	ENSG00000130958.11	9	0.00340278	0.0408334	12	0.0516083	No	No
Brain-Putamen(basalganglia)	167	ZNF367	ENSG00000165244.6	9	0.00128776	0.0154532	12	0.0268067	Yes	No
Brain-Putamen(basalganglia)	167	HABP4	ENSG00000130956.13	9	2.87614e-05	0.000345137	12	0.00184923	Yes	Yes
Brain-Putamen(basalganglia)	167	CDC14B	ENSG00000081377.16	9	9.59858e-08	1.24781e-06	13	1.39862e-05	Yes	Yes
Brain-Putamen(basalganglia)	167	AAED1	ENSG00000158122.11	9	0.00272145	0.0326574	12	0.0439188	Yes	No
Brain-Putamen(basalganglia)	167	RP11-535M15.1	ENSG00000224848.1	9	8.94031e-09	1.07284e-07	12	1.54884e-06	Yes	Yes
Brain-Putamen(basalganglia)	167	ZNF510	ENSG00000081386.12	9	2.43922e-05	0.000292707	12	0.00162358	Yes	Yes
Brain-Putamen(basalganglia)	167	ZNF782	ENSG00000196597.11	9	0.00413822	0.0496586	12	0.0600263	No	No
Brain-Putamen(basalganglia)	167	MFSD14C	ENSG00000196312.12	9	5.00376e-05	0.000600451	12	0.00284959	Yes	Yes
Brain-Putamen(basalganglia)	167	CTSV	ENSG00000136943.10	9	6.67755e-08	7.3453e-07	11	8.7672e-06	Yes	Yes
Brain-Putamen(basalganglia)	167	RP11-498P14.3	ENSG00000242375.1	9	0.03562	0.39182	11	0.39259	No	No
Brain-Putamen(basalganglia)	167	RP11-498P14.5	ENSG00000203279.3	9	7.32196e-16	8.05416e-15	11	3.45342e-13	Yes	Yes
Brain-Putamen(basalganglia)	167	CCDC180	ENSG00000197816.13	9	7.38302e-05	0.000885963	12	0.00384034	Yes	Yes
Brain-Putamen(basalganglia)	167	TDRD7	ENSG00000196116.7	9	0.00535014	0.0642017	12	0.0735217	No	No
Brain-Putamen(basalganglia)	167	TMOD1	ENSG00000136842.13	9	0.0028231	0.0338773	12	0.0450821	Yes	No
Brain-Putamen(basalganglia)	167	TSTD2	ENSG00000136925.14	9	0.00583413	0.0700096	12	0.0788221	No	No
Brain-Putamen(basalganglia)	167	NCBP1	ENSG00000136937.12	9	0.0032735	0.039282	12	0.0501644	No	No
Brain-Putamen(basalganglia)	167	XPA	ENSG00000136936.10	9	8.57332e-05	0.00111453	13	0.00458982	Yes	Yes
Brain-Putamen(basalganglia)	167	TRMO	ENSG00000136932.13	9	1.63271e-18	2.28579e-17	14	1.37332e-15	Yes	Yes
Brain-Putamen(basalganglia)	167	HEMGN	ENSG00000136929.12	9	0.000245415	0.00343581	14	0.0101944	Yes	No
Brain-Putamen(basalganglia)	167	ANP32B	ENSG00000136938.8	9	0.00213996	0.0299595	14	0.0413423	Yes	No
Brain-Putamen(basalganglia)	167	NANS	ENSG00000095380.10	9	0.00144986	0.0217479	15	0.0334313	Yes	No
Brain-Putamen(basalganglia)	167	TRIM14	ENSG00000106785.14	9	0.000215877	0.00323816	15	0.00982683	Yes	Yes
Brain-Putamen(basalganglia)	167	CORO2A	ENSG00000106789.12	9	0.00238011	0.0357017	15	0.0467945	Yes	No
Brain-Putamen(basalganglia)	167	TBC1D2	ENSG00000095383.19	9	5.15922e-16	7.22291e-15	14	3.1359e-13	Yes	Yes
Brain-Putamen(basalganglia)	167	GABBR2	ENSG00000136928.6	9	2.68074e-05	0.000402111	15	0.00208462	Yes	Yes
Brain-Putamen(basalganglia)	167	ANKS6	ENSG00000165138.17	9	0.00266331	0.034623	13	0.0458182	Yes	No
Brain-Putamen(basalganglia)	167	GALNT12	ENSG00000119514.6	9	0.000244376	0.00293251	12	0.00919269	Yes	Yes
Brain-Putamen(basalganglia)	167	COL15A1	ENSG00000204291.10	9	0.00305856	0.0367027	12	0.0477314	Yes	No
Brain-Putamen(basalganglia)	167	TGFBR1	ENSG00000106799.12	9	0.00170132	0.0204158	12	0.032145	Yes	No
Brain-Putamen(basalganglia)	167	ALG2	ENSG00000119523.9	9	6.09853e-05	0.000731823	12	0.00332028	Yes	Yes
Brain-Putamen(basalganglia)	167	SEC61B	ENSG00000106803.9	9	0.00575397	0.0690477	12	0.0779161	No	No
Brain-Putamen(basalganglia)	167	NAMA	ENSG00000271086.5	9	0.00417155	0.045887	11	0.0563956	No	No
Brain-Putamen(basalganglia)	167	RP11-554F20.1	ENSG00000237461.1	9	0.0046845	0.056214	12	0.0661053	No	No
Brain-Putamen(basalganglia)	167	NR4A3	ENSG00000119508.17	9	0.000326959	0.00359655	11	0.0104841	Yes	No
Brain-Putamen(basalganglia)	167	STX17	ENSG00000136874.10	9	6.95896e-05	0.000765486	11	0.00343109	Yes	Yes
Brain-Putamen(basalganglia)	167	ERP44	ENSG00000023318.7	9	0.00831523	0.0997828	12	0.106567	No	No
Brain-Putamen(basalganglia)	167	INVS	ENSG00000119509.12	9	2.66212e-05	0.000319454	12	0.00174056	Yes	Yes
Brain-Putamen(basalganglia)	167	TEX10	ENSG00000136891.13	9	0.00338683	0.040642	12	0.0514264	No	No
Brain-Putamen(basalganglia)	167	MSANTD3	ENSG00000066697.14	9	0.00173125	0.0207749	12	0.0324782	Yes	No
Brain-Putamen(basalganglia)	167	TMEFF1	ENSG00000241697.4	9	0.0217949	0.283333	13	0.285075	No	No
Brain-Putamen(basalganglia)	167	MURC	ENSG00000170681.6	9	0.00359678	0.0431613	12	0.0537783	No	No
Brain-Putamen(basalganglia)	167	PLPPR1	ENSG00000148123.14	9	0.00216474	0.04113	19	0.0519115	No	No
Brain-Putamen(basalganglia)	167	BAAT	ENSG00000136881.11	9	0.000165462	0.00297832	18	0.00927329	Yes	Yes
Brain-Putamen(basalganglia)	167	MRPL50	ENSG00000136897.7	9	0.000189037	0.00340267	18	0.0101396	Yes	No
Brain-Putamen(basalganglia)	167	ZNF189	ENSG00000136870.10	9	9.74978e-05	0.00175496	18	0.00641712	Yes	Yes
Brain-Putamen(basalganglia)	167	ALDOB	ENSG00000136872.17	9	0.00109312	0.0196761	18	0.0314015	Yes	No
Brain-Putamen(basalganglia)	167	TMEM246	ENSG00000165152.8	9	0.0132943	0.239297	18	0.241585	No	No
Brain-Putamen(basalganglia)	167	RNF20	ENSG00000155827.11	9	0.00764025	0.137525	18	0.142434	No	No
Brain-Putamen(basalganglia)	167	GRIN3A	ENSG00000198785.4	9	0.0043259	0.0865181	20	0.0941646	No	No
Brain-Putamen(basalganglia)	167	SMC2	ENSG00000136824.18	9	7.69569e-29	1.61609e-27	21	3.51678e-25	Yes	Yes
Brain-Putamen(basalganglia)	167	NIPSNAP3A	ENSG00000136783.9	9	2.50889e-06	4.516e-05	18	0.0003416	Yes	Yes
Brain-Putamen(basalganglia)	167	NIPSNAP3B	ENSG00000165028.11	9	0.00495842	0.0892516	18	0.0967033	No	No
Brain-Putamen(basalganglia)	167	ABCA1	ENSG00000165029.15	9	0.00152665	0.0290063	19	0.0404398	Yes	No
Brain-Putamen(basalganglia)	167	SLC44A1	ENSG00000070214.15	9	0.00123437	0.0197499	16	0.0314603	Yes	No
Brain-Putamen(basalganglia)	167	FSD1L	ENSG00000106701.11	9	0.00142475	0.022796	16	0.0344433	Yes	No
Brain-Putamen(basalganglia)	167	FKTN	ENSG00000106692.13	9	0.000582698	0.00874047	15	0.0185916	Yes	No
Brain-Putamen(basalganglia)	167	TAL2	ENSG00000186051.6	9	0.00159559	0.0223383	14	0.0339932	Yes	No
Brain-Putamen(basalganglia)	167	TMEM38B	ENSG00000095209.11	9	0.00328484	0.0459877	14	0.0564993	No	No
Brain-Putamen(basalganglia)	167	LINC01505	ENSG00000234323.6	9	0.00202794	0.0365029	18	0.0475374	Yes	No
Brain-Putamen(basalganglia)	167	ZNF462	ENSG00000148143.12	9	1.06643e-09	1.493e-08	14	2.50151e-07	Yes	Yes
Brain-Putamen(basalganglia)	167	RAD23B	ENSG00000119318.12	9	9.03252e-05	0.00135488	15	0.0052972	Yes	Yes
Brain-Putamen(basalganglia)	167	KLF4	ENSG00000136826.14	9	0.000603282	0.00904922	15	0.0190082	Yes	No
Brain-Putamen(basalganglia)	167	IKBKAP	ENSG00000070061.14	9	0.00143017	0.025743	18	0.0372674	Yes	No
Brain-Putamen(basalganglia)	167	FAM206A	ENSG00000119328.11	9	0.00129963	0.0220937	17	0.0337534	Yes	No
Brain-Putamen(basalganglia)	167	CTNNAL1	ENSG00000119326.14	9	0.00042067	0.00757205	18	0.0169679	Yes	No
Brain-Putamen(basalganglia)	167	TMEM245	ENSG00000106771.12	9	2.18358e-05	0.000393044	18	0.00204773	Yes	Yes
Brain-Putamen(basalganglia)	167	FRRS1L	ENSG00000260230.2	9	0.000112916	0.00191958	17	0.00681922	Yes	Yes
Brain-Putamen(basalganglia)	167	EPB41L4B	ENSG00000095203.14	9	0.00193781	0.0348807	18	0.0460363	Yes	No
Brain-Putamen(basalganglia)	167	PTPN3	ENSG00000070159.13	9	8.18671e-05	0.00147361	18	0.00563909	Yes	Yes
Brain-Putamen(basalganglia)	167	PALM2	ENSG00000243444.7	9	0.000471407	0.00989956	21	0.0201738	Yes	No
Brain-Putamen(basalganglia)	167	AKAP2	ENSG00000241978.9	9	0.00106591	0.0202523	19	0.0319666	Yes	No
Brain-Putamen(basalganglia)	167	TXN	ENSG00000136810.12	9	4.78875e-08	9.09863e-07	19	1.06184e-05	Yes	Yes
Brain-Putamen(basalganglia)	167	SVEP1	ENSG00000165124.17	9	0.000843769	0.0160316	19	0.0274432	Yes	No
Brain-Putamen(basalganglia)	167	MUSK	ENSG00000030304.13	9	1.23641e-06	2.34918e-05	19	0.000194609	Yes	Yes
Brain-Putamen(basalganglia)	167	LPAR1	ENSG00000198121.13	9	8.6542e-05	0.0016443	19	0.00611056	Yes	Yes
Brain-Putamen(basalganglia)	167	OR2K2	ENSG00000171133.2	9	0.00149026	0.0268247	18	0.0383266	Yes	No
Brain-Putamen(basalganglia)	167	KIAA0368	ENSG00000136813.14	9	4.64345e-05	0.000882256	19	0.00383009	Yes	Yes
Brain-Putamen(basalganglia)	167	ZNF483	ENSG00000173258.12	9	0.000710092	0.0127816	18	0.0237208	Yes	No
Brain-Putamen(basalganglia)	167	PTGR1	ENSG00000106853.18	9	2.1291e-06	3.83237e-05	18	0.000298032	Yes	Yes
Brain-Putamen(basalganglia)	167	DNAJC25	ENSG00000059769.19	9	0.00187395	0.0318571	17	0.0431434	Yes	No
Brain-Putamen(basalganglia)	167	GNG10	ENSG00000242616.3	9	3.7701e-13	6.03217e-12	16	1.77328e-10	Yes	Yes
Brain-Putamen(basalganglia)	167	UGCG	ENSG00000148154.9	9	2.05015e-05	0.000328025	16	0.00177695	Yes	Yes
Brain-Putamen(basalganglia)	167	SUSD1	ENSG00000106868.16	9	2.9691e-08	4.75055e-07	16	5.97385e-06	Yes	Yes
Brain-Putamen(basalganglia)	167	PTBP3	ENSG00000119314.15	9	0.000826778	0.0132285	16	0.0242748	Yes	No
Brain-Putamen(basalganglia)	167	HSDL2	ENSG00000119471.14	9	0.00154541	0.0247266	16	0.0362972	Yes	No
Brain-Putamen(basalganglia)	167	KIAA1958	ENSG00000165185.14	9	0.00156691	0.0250705	16	0.0366309	Yes	No
Brain-Putamen(basalganglia)	167	INIP	ENSG00000148153.13	9	0.00157236	0.0235854	15	0.0352095	Yes	No
Brain-Putamen(basalganglia)	167	SNX30	ENSG00000148158.16	9	5.04133e-05	0.000806614	16	0.00357329	Yes	Yes
Brain-Putamen(basalganglia)	167	ZNF883	ENSG00000228623.5	9	7.62953e-06	0.000114443	15	0.000755781	Yes	Yes
Brain-Putamen(basalganglia)	167	ZFP37	ENSG00000136866.13	9	0.000233481	0.00326873	14	0.00989603	Yes	Yes
Brain-Putamen(basalganglia)	167	FAM225B	ENSG00000225684.3	9	0.00273167	0.0382434	14	0.0491838	Yes	No
Brain-Putamen(basalganglia)	167	FAM225A	ENSG00000231528.2	9	0.0022854	0.0319956	14	0.0432621	Yes	No
Brain-Putamen(basalganglia)	167	SLC31A2	ENSG00000136867.10	9	0.00072402	0.0101363	14	0.0205068	Yes	No
Brain-Putamen(basalganglia)	167	FKBP15	ENSG00000119321.8	9	0.000291317	0.00436975	15	0.011908	Yes	No
Brain-Putamen(basalganglia)	167	SLC31A1	ENSG00000136868.10	9	0.0003655	0.005117	14	0.0131948	Yes	No
Brain-Putamen(basalganglia)	167	CDC26	ENSG00000176386.8	9	6.79077e-08	9.50708e-07	14	1.10446e-05	Yes	Yes
Brain-Putamen(basalganglia)	167	PRPF4	ENSG00000136875.12	9	7.91131e-08	1.10758e-06	14	1.25643e-05	Yes	Yes
Brain-Putamen(basalganglia)	167	RNF183	ENSG00000165188.13	9	0.00129859	0.0181803	14	0.0297883	Yes	No
Brain-Putamen(basalganglia)	167	WDR31	ENSG00000148225.15	9	0.000624756	0.00874659	14	0.0186002	Yes	No
Brain-Putamen(basalganglia)	167	BSPRY	ENSG00000119411.10	9	0.000304335	0.00426069	14	0.0117092	Yes	No
Brain-Putamen(basalganglia)	167	HDHD3	ENSG00000119431.9	9	0.00124812	0.0174736	14	0.0290046	Yes	No
Brain-Putamen(basalganglia)	167	ALAD	ENSG00000148218.15	9	8.07626e-05	0.00113068	14	0.00463598	Yes	Yes
Brain-Putamen(basalganglia)	167	POLE3	ENSG00000148229.12	9	0.00301996	0.0422795	14	0.0529465	No	No
Brain-Putamen(basalganglia)	167	C9orf43	ENSG00000157653.11	9	0.00207765	0.0290871	14	0.0405049	Yes	No
Brain-Putamen(basalganglia)	167	RGS3	ENSG00000138835.22	9	0.000697634	0.0104645	15	0.0208624	Yes	No
Brain-Putamen(basalganglia)	167	ZNF618	ENSG00000157657.14	9	0.00451698	0.0722717	16	0.0809259	No	No
Brain-Putamen(basalganglia)	167	AMBP	ENSG00000106927.11	9	7.01022e-05	0.00105153	15	0.00438811	Yes	Yes
Brain-Putamen(basalganglia)	167	KIF12	ENSG00000136883.13	9	1.28818e-06	1.93227e-05	15	0.000163487	Yes	Yes
Brain-Putamen(basalganglia)	167	COL27A1	ENSG00000196739.14	9	0.001211	0.020587	17	0.0323091	Yes	No
Brain-Putamen(basalganglia)	167	ORM1	ENSG00000229314.5	9	0.00095938	0.0143907	15	0.0256968	Yes	No
Brain-Putamen(basalganglia)	167	ORM2	ENSG00000228278.3	9	0.000402261	0.00603392	15	0.01468	Yes	No
Brain-Putamen(basalganglia)	167	AKNA	ENSG00000106948.16	9	0.000267437	0.00427899	16	0.0117342	Yes	No
Brain-Putamen(basalganglia)	167	WHRN	ENSG00000095397.13	9	0.000116565	0.00186505	16	0.00667199	Yes	Yes
Brain-Putamen(basalganglia)	167	ATP6V1G1	ENSG00000136888.6	9	0.000293827	0.00499505	17	0.0130157	Yes	No
Brain-Putamen(basalganglia)	167	TMEM268	ENSG00000157693.14	9	0.00033249	0.00565232	17	0.0140832	Yes	No
Brain-Putamen(basalganglia)	167	RP11-402G3.3	ENSG00000230601.6	9	0.00476119	0.0809402	17	0.0890442	No	No
Brain-Putamen(basalganglia)	167	TNFSF8	ENSG00000106952.7	9	0.00325603	0.0553525	17	0.0652816	No	No
Brain-Putamen(basalganglia)	167	TNC	ENSG00000041982.15	9	0.000739355	0.012569	17	0.0234441	Yes	No
Brain-Putamen(basalganglia)	167	PAPPA	ENSG00000182752.9	9	0.000979861	0.0166576	17	0.0281236	Yes	No
Brain-Putamen(basalganglia)	167	ASTN2	ENSG00000148219.16	9	0.000398555	0.00916677	23	0.0191693	Yes	No
Brain-Putamen(basalganglia)	167	TRIM32	ENSG00000119401.10	9	0.000349095	0.00488734	14	0.0128192	Yes	No
Brain-Putamen(basalganglia)	167	RP11-500B12.1	ENSG00000233569.1	9	1.25845e-07	2.13936e-06	17	2.27773e-05	Yes	Yes
Brain-Putamen(basalganglia)	167	TLR4	ENSG00000136869.13	9	8.0298e-05	0.00136507	17	0.00532537	Yes	Yes
Brain-Putamen(basalganglia)	167	RP11-281A20.2	ENSG00000228512.2	9	0.000418047	0.0071068	17	0.0163294	Yes	No
Brain-Putamen(basalganglia)	167	RP11-281A20.1	ENSG00000231901.1	9	4.19007e-06	7.12311e-05	17	0.000506743	Yes	Yes
Brain-Putamen(basalganglia)	167	BRINP1	ENSG00000078725.12	9	0.00162803	0.0244205	15	0.0360072	Yes	No
Brain-Putamen(basalganglia)	167	CDK5RAP2	ENSG00000136861.17	9	0.000752244	0.00902693	12	0.0189814	Yes	No
Brain-Putamen(basalganglia)	167	MEGF9	ENSG00000106780.8	9	0.00217065	0.0238772	11	0.0355053	Yes	No
Brain-Putamen(basalganglia)	167	FBXW2	ENSG00000119402.16	9	0.0102375	0.102375	10	0.109068	No	No
Brain-Putamen(basalganglia)	167	RP11-27I1.4	ENSG00000214654.7	9	0.000319005	0.00319005	10	0.00972049	Yes	Yes
Brain-Putamen(basalganglia)	167	PSMD5	ENSG00000095261.13	9	1.59186e-06	1.59186e-05	10	0.000137956	Yes	Yes
Brain-Putamen(basalganglia)	167	PHF19	ENSG00000119403.13	9	0.000293834	0.00293834	10	0.00920341	Yes	Yes
Brain-Putamen(basalganglia)	167	TRAF1	ENSG00000056558.10	9	1.92257e-20	1.92257e-19	10	1.46608e-17	Yes	Yes
Brain-Putamen(basalganglia)	167	C5	ENSG00000106804.7	9	2.34748e-05	0.000258222	11	0.00147353	Yes	Yes
Brain-Putamen(basalganglia)	167	CNTRL	ENSG00000119397.16	9	0.0113404	0.124745	11	0.130332	No	No
Brain-Putamen(basalganglia)	167	RAB14	ENSG00000119396.10	9	0.00307616	0.0338377	11	0.0450429	Yes	No
Brain-Putamen(basalganglia)	167	GSN	ENSG00000148180.19	9	4.28494e-08	4.71344e-07	11	5.93135e-06	Yes	Yes
Brain-Putamen(basalganglia)	167	STOM	ENSG00000148175.12	9	0.000256348	0.00256348	10	0.0083936	Yes	Yes
Brain-Putamen(basalganglia)	167	DAB2IP	ENSG00000136848.16	9	0.0045487	0.0591331	13	0.0688934	No	No
Brain-Putamen(basalganglia)	167	TTLL11	ENSG00000175764.14	9	0.00580723	0.0696868	12	0.0785181	No	No
Brain-Putamen(basalganglia)	167	TTLL11-IT1	ENSG00000237548.1	9	0.00442766	0.053132	12	0.0632522	No	No
Brain-Putamen(basalganglia)	167	NDUFA8	ENSG00000119421.6	9	0.00920663	0.0920663	10	0.0992707	No	No
Brain-Putamen(basalganglia)	167	MORN5	ENSG00000185681.12	9	0.00150745	0.0150745	10	0.0263921	Yes	No
Brain-Putamen(basalganglia)	167	LHX6	ENSG00000106852.15	9	0.00326918	0.0326918	10	0.0439504	Yes	No
Brain-Putamen(basalganglia)	167	RBM18	ENSG00000119446.13	9	0.0131545	0.131545	10	0.136789	No	No
Brain-Putamen(basalganglia)	167	MRRF	ENSG00000148187.17	9	0.00662244	0.0662244	10	0.0753785	No	No
Brain-Putamen(basalganglia)	167	PTGS1	ENSG00000095303.14	9	0.00261239	0.0261239	10	0.0376266	Yes	No
Brain-Putamen(basalganglia)	167	OR1L8	ENSG00000171496.3	9	0.00140183	0.0126165	9	0.0235023	Yes	No
Brain-Putamen(basalganglia)	167	PDCL	ENSG00000136940.13	9	0.00161557	0.0145402	9	0.0258653	Yes	No
Brain-Putamen(basalganglia)	167	RC3H2	ENSG00000056586.15	9	0.00460605	0.0414544	9	0.0521893	No	No
Brain-Putamen(basalganglia)	167	ZBTB6	ENSG00000186130.4	9	0.000491558	0.00393247	8	0.0111365	Yes	No
Brain-Putamen(basalganglia)	167	ZBTB26	ENSG00000171448.8	9	0.00424535	0.0339628	8	0.0451656	Yes	No
Brain-Putamen(basalganglia)	167	RABGAP1	ENSG00000011454.16	9	0.00101526	0.0101526	10	0.0205122	Yes	No
Brain-Putamen(basalganglia)	167	STRBP	ENSG00000165209.18	9	0.00765937	0.0765937	10	0.0849424	No	No
Brain-Putamen(basalganglia)	167	CRB2	ENSG00000148204.11	9	1.69417e-06	1.69417e-05	10	0.000145131	Yes	Yes
Brain-Putamen(basalganglia)	167	DENND1A	ENSG00000119522.16	9	0.00504212	0.0554634	11	0.0653864	No	No
Brain-Putamen(basalganglia)	167	LHX2	ENSG00000106689.10	9	0.000235514	0.00211962	9	0.00730166	Yes	Yes
Brain-Putamen(basalganglia)	167	NEK6	ENSG00000119408.16	9	0.00205348	0.0205348	10	0.0322673	Yes	No
Brain-Putamen(basalganglia)	167	PSMB7	ENSG00000136930.12	9	0.00995337	0.0995337	10	0.106314	No	No
Brain-Putamen(basalganglia)	167	NR6A1	ENSG00000148200.16	9	0.000771875	0.00771875	10	0.0171716	Yes	No
Brain-Putamen(basalganglia)	167	OLFML2A	ENSG00000185585.19	9	1.36135e-09	1.22521e-08	9	2.09412e-07	Yes	Yes
Brain-Putamen(basalganglia)	167	WDR38	ENSG00000136918.7	9	0.00740452	0.0666406	9	0.0757315	No	No
Brain-Putamen(basalganglia)	167	RPL35	ENSG00000136942.14	9	0.00503712	0.0453341	9	0.0558352	No	No
Brain-Putamen(basalganglia)	167	ARPC5L	ENSG00000136950.13	9	7.23715e-06	6.51344e-05	9	0.000468652	Yes	Yes
Brain-Putamen(basalganglia)	167	GOLGA1	ENSG00000136935.13	9	0.000949147	0.00854232	9	0.0183076	Yes	No
Brain-Putamen(basalganglia)	167	SCAI	ENSG00000173611.17	9	0.00229752	0.0252728	11	0.0368211	Yes	No
Brain-Putamen(basalganglia)	167	PPP6C	ENSG00000119414.11	9	8.90116e-05	0.000890116	10	0.00385328	Yes	Yes
Brain-Putamen(basalganglia)	167	RABEPK	ENSG00000136933.16	9	0.000121244	0.00121244	10	0.0048985	Yes	Yes
Brain-Putamen(basalganglia)	167	HSPA5	ENSG00000044574.7	9	0.0113009	0.101708	9	0.108435	No	No
Brain-Putamen(basalganglia)	167	GAPVD1	ENSG00000165219.21	9	0.0147235	0.147235	10	0.15178	No	No
Brain-Putamen(basalganglia)	167	MAPKAP1	ENSG00000119487.16	9	0.00124114	0.0148937	12	0.0261991	Yes	No
Brain-Putamen(basalganglia)	167	PBX3	ENSG00000167081.16	9	0.0017642	0.0229346	13	0.0345791	Yes	No
Brain-Putamen(basalganglia)	167	RP11-343J18.1	ENSG00000228392.1	9	0.000315434	0.00346978	11	0.0102489	Yes	No
Brain-Putamen(basalganglia)	167	MVB12B	ENSG00000196814.14	9	0.000619231	0.00805001	13	0.0176071	Yes	No
Brain-Putamen(basalganglia)	167	ZBTB43	ENSG00000169155.9	9	0.001684	0.0202079	12	0.0319191	Yes	No
Brain-Putamen(basalganglia)	167	ZBTB34	ENSG00000177125.5	9	0.0087626	0.113914	13	0.119993	No	No
Brain-Putamen(basalganglia)	167	RALGPS1	ENSG00000136828.18	9	0.00588522	0.0823931	14	0.0904529	No	No
Brain-Putamen(basalganglia)	167	ANGPTL2	ENSG00000136859.9	9	0.00298105	0.0357726	12	0.0468635	Yes	No
Brain-Putamen(basalganglia)	167	GARNL3	ENSG00000136895.18	9	0.000996542	0.0119585	12	0.0227032	Yes	No
Brain-Putamen(basalganglia)	167	SLC2A8	ENSG00000136856.17	9	4.4647e-08	4.91117e-07	11	6.1369e-06	Yes	Yes
Brain-Putamen(basalganglia)	167	ZNF79	ENSG00000196152.10	9	0.00117816	0.0129598	11	0.0239394	Yes	No
Brain-Putamen(basalganglia)	167	RPL12	ENSG00000197958.12	9	1.76971e-13	1.94668e-12	11	6.10485e-11	Yes	Yes
Brain-Putamen(basalganglia)	167	LRSAM1	ENSG00000148356.13	9	0.00814867	0.0896354	11	0.0970484	No	No
Brain-Putamen(basalganglia)	167	FAM129B	ENSG00000136830.11	9	0.000416682	0.00416682	10	0.0115275	Yes	No
Brain-Putamen(basalganglia)	167	STXBP1	ENSG00000136854.19	9	0.000966708	0.00966708	10	0.0198577	Yes	No
Brain-Putamen(basalganglia)	167	PTRH1	ENSG00000187024.13	9	0.000316754	0.00285079	9	0.00901388	Yes	Yes
Brain-Putamen(basalganglia)	167	CFAP157	ENSG00000160401.14	9	0.00179122	0.016121	9	0.0275281	Yes	No
Brain-Putamen(basalganglia)	167	TTC16	ENSG00000167094.15	9	1.63523e-05	0.000147171	9	0.000929601	Yes	Yes
Brain-Putamen(basalganglia)	167	TOR2A	ENSG00000160404.17	9	0.000140799	0.00126719	9	0.0050458	Yes	Yes
Brain-Putamen(basalganglia)	167	SH2D3C	ENSG00000095370.19	9	0.00140261	0.0126235	9	0.0235129	Yes	No
Brain-Putamen(basalganglia)	167	CDK9	ENSG00000136807.13	9	4.37534e-05	0.000393781	9	0.00205097	Yes	Yes
Brain-Putamen(basalganglia)	167	FPGS	ENSG00000136877.14	9	0.00339625	0.0305662	9	0.0419396	Yes	No
Brain-Putamen(basalganglia)	167	ENG	ENSG00000106991.13	9	0.00657642	0.0591877	9	0.068939	No	No
Brain-Putamen(basalganglia)	167	AK1	ENSG00000106992.17	9	0.00461183	0.0415064	9	0.0522277	No	No
Brain-Putamen(basalganglia)	167	ST6GALNAC6	ENSG00000160408.14	9	0.00104694	0.0094225	9	0.0195392	Yes	No
Brain-Putamen(basalganglia)	167	ST6GALNAC4	ENSG00000136840.18	9	0.0108348	0.0866783	8	0.094293	No	No
Brain-Putamen(basalganglia)	167	PIP5KL1	ENSG00000167103.11	9	3.49613e-06	2.7969e-05	8	0.000225828	Yes	Yes
Brain-Putamen(basalganglia)	167	DPM2	ENSG00000136908.17	9	2.18571e-07	1.74857e-06	8	1.89444e-05	Yes	Yes
Brain-Putamen(basalganglia)	167	FAM102A	ENSG00000167106.11	9	0.00176989	0.0141591	8	0.0254233	Yes	No
Brain-Putamen(basalganglia)	167	NAIF1	ENSG00000171169.8	9	0.000696345	0.00557076	8	0.0139594	Yes	No
Brain-Putamen(basalganglia)	167	SLC25A25	ENSG00000148339.12	9	0.0295859	0.236687	8	0.239072	No	No
Brain-Putamen(basalganglia)	167	PTGES2	ENSG00000148334.14	9	0.0046753	0.0374024	8	0.0483804	Yes	No
Brain-Putamen(basalganglia)	167	PTGES2-AS1	ENSG00000232850.3	9	0.00474162	0.0379329	8	0.048893	Yes	No
Brain-Putamen(basalganglia)	167	LCN2	ENSG00000148346.11	9	0.00240177	0.0192141	8	0.0309633	Yes	No
Brain-Putamen(basalganglia)	167	C9orf16	ENSG00000171159.4	9	0.0210745	0.168596	8	0.172363	No	No
Brain-Putamen(basalganglia)	167	CIZ1	ENSG00000148337.20	9	0.00601796	0.0481437	8	0.05858	No	No
Brain-Putamen(basalganglia)	167	DNM1	ENSG00000106976.20	9	0.00685158	0.0616643	9	0.0711778	No	No
Brain-Putamen(basalganglia)	167	GOLGA2	ENSG00000167110.17	9	0.00106485	0.00958364	9	0.0197376	Yes	No
Brain-Putamen(basalganglia)	167	SWI5	ENSG00000175854.11	9	0.015498	0.139482	9	0.144327	No	No
Brain-Putamen(basalganglia)	167	TRUB2	ENSG00000167112.9	9	0.00199795	0.0179816	9	0.029559	Yes	No
Brain-Putamen(basalganglia)	167	COQ4	ENSG00000167113.10	9	0.00346221	0.0311599	9	0.0424927	Yes	No
Brain-Putamen(basalganglia)	167	SLC27A4	ENSG00000167114.12	9	0.00183764	0.0165388	9	0.0279866	Yes	No
Brain-Putamen(basalganglia)	167	URM1	ENSG00000167118.10	9	0.00037389	0.00336501	9	0.0100612	Yes	No
Brain-Putamen(basalganglia)	167	MIR219A2	ENSG00000207955.5	9	0.00411549	0.0370394	9	0.0480467	Yes	No
Brain-Putamen(basalganglia)	167	CERCAM	ENSG00000167123.18	9	0.000330696	0.00297626	9	0.0092701	Yes	Yes
Brain-Putamen(basalganglia)	167	ODF2	ENSG00000136811.16	9	0.000205255	0.0018473	9	0.0066194	Yes	Yes
Brain-Putamen(basalganglia)	167	GLE1	ENSG00000119392.14	9	0.00154292	0.0138862	9	0.0251101	Yes	No
Brain-Putamen(basalganglia)	167	SPTAN1	ENSG00000197694.15	9	0.00137094	0.0137094	10	0.0249013	Yes	No
Brain-Putamen(basalganglia)	167	WDR34	ENSG00000119333.11	9	0.000780605	0.00702544	9	0.0162239	Yes	No
Brain-Putamen(basalganglia)	167	SET	ENSG00000119335.16	9	5.54245e-05	0.000554245	10	0.00268165	Yes	Yes
Brain-Putamen(basalganglia)	167	PKN3	ENSG00000160447.6	9	0.00837276	0.0837276	10	0.0916924	No	No
Brain-Putamen(basalganglia)	167	ZDHHC12	ENSG00000160446.18	9	0.000498227	0.00498227	10	0.0129976	Yes	No
Brain-Putamen(basalganglia)	167	ZER1	ENSG00000160445.10	9	0.000469192	0.00469192	10	0.0124657	Yes	No
Brain-Putamen(basalganglia)	167	TBC1D13	ENSG00000107021.15	9	0.00387095	0.0387095	10	0.0496251	Yes	No
Brain-Putamen(basalganglia)	167	ENDOG	ENSG00000167136.6	9	2.75473e-06	2.75473e-05	10	0.000223231	Yes	Yes
Brain-Putamen(basalganglia)	167	SPOUT1	ENSG00000198917.12	9	0.00255105	0.0255105	10	0.0370455	Yes	No
Brain-Putamen(basalganglia)	167	KYAT1	ENSG00000171097.13	9	0.0018905	0.0207955	11	0.0324934	Yes	No
Brain-Putamen(basalganglia)	167	LRRC8A	ENSG00000136802.11	9	1.54761e-06	1.70237e-05	11	0.000145763	Yes	Yes
Brain-Putamen(basalganglia)	167	PHYHD1	ENSG00000175287.18	9	9.37077e-07	1.03078e-05	11	9.3462e-05	Yes	Yes
Brain-Putamen(basalganglia)	167	DOLK	ENSG00000175283.7	9	0.00162369	0.0178606	11	0.0294008	Yes	No
Brain-Putamen(basalganglia)	167	NUP188	ENSG00000095319.14	9	0.000765595	0.00842154	11	0.018114	Yes	No
Brain-Putamen(basalganglia)	167	RP11-167N5.5	ENSG00000267834.1	9	0.00351944	0.0387138	11	0.0496255	Yes	No
Brain-Putamen(basalganglia)	167	SH3GLB2	ENSG00000148341.17	9	0.0018839	0.0207229	11	0.0324274	Yes	No
Brain-Putamen(basalganglia)	167	MIGA2	ENSG00000148343.18	9	0.00216583	0.0216583	10	0.0333625	Yes	No
Brain-Putamen(basalganglia)	167	DOLPP1	ENSG00000167130.17	9	0.0034482	0.034482	10	0.045679	Yes	No
Brain-Putamen(basalganglia)	167	CRAT	ENSG00000095321.16	9	0.000113953	0.00113953	10	0.00465875	Yes	Yes
Brain-Putamen(basalganglia)	167	PTPA	ENSG00000119383.19	9	0.00545205	0.0545205	10	0.0645606	No	No
Brain-Putamen(basalganglia)	167	RP11-247A12.7	ENSG00000268707.1	9	1.10905e-05	0.000121996	11	0.000795938	Yes	Yes
Brain-Putamen(basalganglia)	167	IER5L	ENSG00000188483.7	9	0.00019047	0.00209517	11	0.00724819	Yes	Yes
Brain-Putamen(basalganglia)	167	RP11-344B5.2	ENSG00000224307.1	9	0.00403177	0.0443495	11	0.0548995	No	No
Brain-Putamen(basalganglia)	167	C9orf106	ENSG00000179082.3	9	0.00127296	0.0140026	11	0.0252515	Yes	No
Brain-Putamen(basalganglia)	167	LINC01503	ENSG00000233901.5	9	0.000298906	0.00358688	12	0.0104685	Yes	No
Brain-Putamen(basalganglia)	167	RP11-65J3.2	ENSG00000226355.1	9	0.00269702	0.0323643	12	0.0436349	Yes	No
Brain-Putamen(basalganglia)	167	RP11-492E3.2	ENSG00000227619.1	9	0.00145677	0.018938	13	0.0306512	Yes	No
Brain-Putamen(basalganglia)	167	NTMT1	ENSG00000148335.14	9	0.000876685	0.0113969	13	0.0220356	Yes	No
Brain-Putamen(basalganglia)	167	C9orf50	ENSG00000179058.6	9	0.0010349	0.0134536	13	0.0245668	Yes	No
Brain-Putamen(basalganglia)	167	ASB6	ENSG00000148331.11	9	0.00108656	0.0141252	13	0.0253904	Yes	No
Brain-Putamen(basalganglia)	167	PRRX2	ENSG00000167157.10	9	3.14014e-05	0.000408218	13	0.0021126	Yes	Yes
Brain-Putamen(basalganglia)	167	PTGES	ENSG00000148344.10	9	0.00192231	0.0269124	14	0.0384149	Yes	No
Brain-Putamen(basalganglia)	167	TOR1B	ENSG00000136816.15	9	2.73822e-11	3.83351e-10	14	8.33193e-09	Yes	Yes
Brain-Putamen(basalganglia)	167	TOR1A	ENSG00000136827.11	9	1.19375e-06	1.67125e-05	14	0.000143512	Yes	Yes
Brain-Putamen(basalganglia)	167	C9orf78	ENSG00000136819.15	9	4.25393e-05	0.00059555	14	0.00283084	Yes	Yes
Brain-Putamen(basalganglia)	167	USP20	ENSG00000136878.12	9	0.000272432	0.00381404	14	0.0109124	Yes	No
Brain-Putamen(basalganglia)	167	FNBP1	ENSG00000187239.16	9	0.00161908	0.0242862	15	0.0358744	Yes	No
Brain-Putamen(basalganglia)	167	RP11-138E2.1	ENSG00000270755.1	9	0.00288775	0.0433163	15	0.0539302	No	No
Brain-Putamen(basalganglia)	167	GPR107	ENSG00000148358.19	9	0.00306805	0.0490889	16	0.0595132	No	No
Brain-Putamen(basalganglia)	167	NCS1	ENSG00000107130.9	9	0.00212803	0.0340484	16	0.0452525	Yes	No
Brain-Putamen(basalganglia)	167	HMCN2	ENSG00000148357.16	9	5.36037e-05	0.000857658	16	0.00375099	Yes	Yes
Brain-Putamen(basalganglia)	167	ASS1	ENSG00000130707.17	9	0.0013206	0.019809	15	0.031517	Yes	No
Brain-Putamen(basalganglia)	167	FUBP3	ENSG00000107164.15	9	0.00440463	0.0660695	15	0.0752453	No	No
Brain-Putamen(basalganglia)	167	PRDM12	ENSG00000130711.3	9	0.00195092	0.0292637	15	0.0406779	Yes	No
Brain-Putamen(basalganglia)	167	EXOSC2	ENSG00000130713.15	9	0.000244621	0.00366932	15	0.010629	Yes	No
Brain-Putamen(basalganglia)	167	ABL1	ENSG00000097007.17	9	0.00342652	0.0548244	16	0.0648344	No	No
Brain-Putamen(basalganglia)	167	QRFP	ENSG00000188710.2	9	0.00251138	0.0376707	15	0.0486358	Yes	No
Brain-Putamen(basalganglia)	167	FIBCD1	ENSG00000130720.12	9	1.95381e-05	0.000293072	15	0.00162409	Yes	Yes
Brain-Putamen(basalganglia)	167	LAMC3	ENSG00000050555.17	9	0.00286832	0.0430248	15	0.053654	No	No
Brain-Putamen(basalganglia)	167	AIF1L	ENSG00000126878.12	9	3.41593e-05	0.00051239	15	0.00252293	Yes	Yes
Brain-Putamen(basalganglia)	167	NUP214	ENSG00000126883.16	9	0.00108013	0.0162019	15	0.0276344	Yes	No
Brain-Putamen(basalganglia)	167	FAM78A	ENSG00000126882.12	9	0.00117882	0.0176823	15	0.0292245	Yes	No
Brain-Putamen(basalganglia)	167	PLPP7	ENSG00000160539.4	9	5.48657e-07	8.22986e-06	15	7.69673e-05	Yes	Yes
Brain-Putamen(basalganglia)	167	PRRC2B	ENSG00000130723.18	9	4.05714e-05	0.00060857	15	0.00287664	Yes	Yes
Brain-Putamen(basalganglia)	167	POMT1	ENSG00000130714.15	9	3.13221e-05	0.00043851	14	0.00223693	Yes	Yes
Brain-Putamen(basalganglia)	167	UCK1	ENSG00000130717.12	9	2.2675e-08	3.1745e-07	14	4.14381e-06	Yes	Yes
Brain-Putamen(basalganglia)	167	RAPGEF1	ENSG00000107263.18	9	0.000448335	0.0062767	14	0.0150539	Yes	No
Brain-Putamen(basalganglia)	167	MED27	ENSG00000160563.13	9	0.000905256	0.0135788	15	0.0247271	Yes	No
Brain-Putamen(basalganglia)	167	NTNG2	ENSG00000196358.10	9	0.000301757	0.00422459	14	0.0116315	Yes	No
Brain-Putamen(basalganglia)	167	SETX	ENSG00000107290.13	9	0.010732	0.171712	16	0.175418	No	No
Brain-Putamen(basalganglia)	167	TTF1	ENSG00000125482.12	9	7.35695e-06	0.000110354	15	0.000732302	Yes	Yes
Brain-Putamen(basalganglia)	167	DDX31	ENSG00000125485.17	9	1.87025e-10	3.17942e-09	17	6.01629e-08	Yes	Yes
Brain-Putamen(basalganglia)	167	GTF3C4	ENSG00000125484.11	9	0.000485398	0.00776638	16	0.017226	Yes	No
Brain-Putamen(basalganglia)	167	AK8	ENSG00000165695.9	9	4.90409e-15	8.82736e-14	18	3.26796e-12	Yes	Yes
Brain-Putamen(basalganglia)	167	SPACA9	ENSG00000165698.15	9	0.0034709	0.0590054	17	0.0687805	No	No
Brain-Putamen(basalganglia)	167	TSC1	ENSG00000165699.13	9	7.02489e-07	1.19423e-05	17	0.000106656	Yes	Yes
Brain-Putamen(basalganglia)	167	GTF3C5	ENSG00000148308.17	9	9.46614e-05	0.00170391	18	0.00627673	Yes	Yes
Brain-Putamen(basalganglia)	167	CEL	ENSG00000170835.14	9	0.00114423	0.0205962	18	0.0323207	Yes	No
Brain-Putamen(basalganglia)	167	RALGDS	ENSG00000160271.14	9	3.34326e-06	6.35219e-05	19	0.000458715	Yes	Yes
Brain-Putamen(basalganglia)	167	GBGT1	ENSG00000148288.11	9	1.34541e-06	2.55628e-05	19	0.000208761	Yes	Yes
Brain-Putamen(basalganglia)	167	ABO	ENSG00000175164.13	9	2.62839e-05	0.000499393	19	0.00247326	Yes	Yes
Brain-Putamen(basalganglia)	167	SURF6	ENSG00000148296.6	9	4.69244e-07	8.91563e-06	19	8.23877e-05	Yes	Yes
Brain-Putamen(basalganglia)	167	MED22	ENSG00000148297.15	9	0.000787326	0.0149592	19	0.0262702	Yes	No
Brain-Putamen(basalganglia)	167	RPL7A	ENSG00000148303.16	9	0.000254294	0.00483158	19	0.0127045	Yes	No
Brain-Putamen(basalganglia)	167	SURF1	ENSG00000148290.9	9	6.38214e-25	1.21261e-23	19	1.5794e-21	Yes	Yes
Brain-Putamen(basalganglia)	167	SURF2	ENSG00000148291.9	9	0.00107882	0.0204976	19	0.0322397	Yes	No
Brain-Putamen(basalganglia)	167	SURF4	ENSG00000148248.13	9	0.000876464	0.0166528	19	0.0281208	Yes	No
Brain-Putamen(basalganglia)	167	STKLD1	ENSG00000198870.7	9	0.000151136	0.00287158	19	0.00905629	Yes	Yes
Brain-Putamen(basalganglia)	167	REXO4	ENSG00000148300.11	9	0.000269763	0.0051255	19	0.0132071	Yes	No
Brain-Putamen(basalganglia)	167	ADAMTS13	ENSG00000160323.18	9	3.17698e-09	6.03627e-08	19	9.12034e-07	Yes	Yes
Brain-Putamen(basalganglia)	167	CACFD1	ENSG00000160325.14	9	5.69281e-06	0.000108163	19	0.000719906	Yes	Yes
Brain-Putamen(basalganglia)	167	SLC2A6	ENSG00000160326.13	9	0.000339672	0.00645377	19	0.0153353	Yes	No
Brain-Putamen(basalganglia)	167	TMEM8C	ENSG00000187616.4	9	8.40372e-06	0.000159671	19	0.000993813	Yes	Yes
Brain-Putamen(basalganglia)	167	ADAMTSL2	ENSG00000197859.9	9	0.000123819	0.00247638	20	0.00818155	Yes	Yes
Brain-Putamen(basalganglia)	167	FAM163B	ENSG00000196990.8	9	0.000698958	0.0132802	19	0.0243398	Yes	No
Brain-Putamen(basalganglia)	167	DBH	ENSG00000123454.10	9	0.000101142	0.00202284	20	0.00706925	Yes	Yes
Brain-Putamen(basalganglia)	167	SARDH	ENSG00000123453.17	9	1.15501e-09	2.31003e-08	20	3.77473e-07	Yes	Yes
Brain-Putamen(basalganglia)	167	VAV2	ENSG00000160293.16	9	0.00131585	0.0289486	22	0.0403751	Yes	No
Brain-Putamen(basalganglia)	167	LINC00094	ENSG00000235106.9	9	0.000596067	0.0125174	21	0.0233787	Yes	No
Brain-Putamen(basalganglia)	167	BRD3	ENSG00000169925.16	9	1.20911e-05	0.000253913	21	0.00145172	Yes	Yes
Brain-Putamen(basalganglia)	167	WDR5	ENSG00000196363.9	9	0.00116572	0.0256459	22	0.0371751	Yes	No
Brain-Putamen(basalganglia)	167	LL09NC01-139C3.1	ENSG00000273473.1	9	0.000454342	0.00999552	22	0.0203011	Yes	No
Brain-Putamen(basalganglia)	167	RXRA	ENSG00000186350.9	9	3.10253e-05	0.000682557	22	0.00314392	Yes	Yes
Brain-Putamen(basalganglia)	167	RP11-473E2.4	ENSG00000228877.2	9	0.000722228	0.015889	22	0.0273065	Yes	No
Brain-Putamen(basalganglia)	167	COL5A1	ENSG00000130635.15	9	0.000115819	0.00266385	23	0.00862211	Yes	Yes
Brain-Putamen(basalganglia)	167	FCN2	ENSG00000160339.15	9	0.000120589	0.00253238	21	0.00831884	Yes	Yes
Brain-Putamen(basalganglia)	167	FCN1	ENSG00000085265.10	9	5.89134e-06	0.000117827	20	0.000774402	Yes	Yes
Brain-Putamen(basalganglia)	167	OLFM1	ENSG00000130558.19	9	0.000604819	0.0120964	20	0.0228662	Yes	No
Brain-Putamen(basalganglia)	167	PPP1R26	ENSG00000196422.10	9	0.000646336	0.0129267	20	0.0238956	Yes	No
Brain-Putamen(basalganglia)	167	C9orf116	ENSG00000160345.12	9	0.000489347	0.00978695	20	0.0200361	Yes	No
Brain-Putamen(basalganglia)	167	MRPS2	ENSG00000122140.10	9	0.00127114	0.0254228	20	0.0369779	Yes	No
Brain-Putamen(basalganglia)	167	LCN9	ENSG00000148386.9	9	9.82433e-06	0.000186662	19	0.00113177	Yes	Yes
Brain-Putamen(basalganglia)	167	SOHLH1	ENSG00000165643.10	9	0.000152913	0.00290535	19	0.00912463	Yes	Yes
Brain-Putamen(basalganglia)	167	KCNT1	ENSG00000107147.12	9	4.1047e-11	8.61987e-10	21	1.77613e-08	Yes	Yes
Brain-Putamen(basalganglia)	167	CAMSAP1	ENSG00000130559.18	9	2.47764e-05	0.000495528	20	0.00245548	Yes	Yes
Brain-Putamen(basalganglia)	167	UBAC1	ENSG00000130560.8	9	0.000241395	0.0045865	19	0.012283	Yes	No
Brain-Putamen(basalganglia)	167	NACC2	ENSG00000148411.7	9	0.000278239	0.00528655	19	0.0134819	Yes	No
Brain-Putamen(basalganglia)	167	RP11-83N9.5	ENSG00000260193.1	9	0.000933759	0.0168077	18	0.0282833	Yes	No
Brain-Putamen(basalganglia)	167	C9orf69	ENSG00000238227.7	9	0.00392789	0.070702	18	0.0794863	No	No
Brain-Putamen(basalganglia)	167	RP11-83N9.6	ENSG00000275329.1	9	2.39891e-06	4.31804e-05	18	0.000329138	Yes	Yes
Brain-Putamen(basalganglia)	167	QSOX2	ENSG00000165661.16	9	6.75572e-05	0.00114847	17	0.00468633	Yes	Yes
Brain-Putamen(basalganglia)	167	DKFZP434A062	ENSG00000262075.3	9	0.000327196	0.00556233	17	0.013952	Yes	No
Brain-Putamen(basalganglia)	167	GPSM1	ENSG00000160360.12	9	0.000881392	0.0149837	17	0.0262964	Yes	No
Brain-Putamen(basalganglia)	167	DNLZ	ENSG00000213221.4	9	1.69641e-07	2.71425e-06	16	2.82903e-05	Yes	Yes
Brain-Putamen(basalganglia)	167	CARD9	ENSG00000187796.13	9	0.00119597	0.0191356	16	0.0308798	Yes	No
Brain-Putamen(basalganglia)	167	SNAPC4	ENSG00000165684.4	9	0.00296496	0.0504043	17	0.060677	No	No
Brain-Putamen(basalganglia)	167	SDCCAG3	ENSG00000165689.16	9	0.00156742	0.0250787	16	0.0366357	Yes	No
Brain-Putamen(basalganglia)	167	PMPCA	ENSG00000165688.11	9	0.00121816	0.0194905	16	0.0312591	Yes	No
Brain-Putamen(basalganglia)	167	INPP5E	ENSG00000148384.12	9	2.90967e-09	4.65547e-08	16	7.21113e-07	Yes	Yes
Brain-Putamen(basalganglia)	167	SEC16A	ENSG00000148396.18	9	5.64082e-05	0.000902531	16	0.00389272	Yes	Yes
Brain-Putamen(basalganglia)	167	C9orf163	ENSG00000196366.3	9	0.000126726	0.00202761	16	0.00708295	Yes	Yes
Brain-Putamen(basalganglia)	167	NOTCH1	ENSG00000148400.9	9	0.00123613	0.019778	16	0.0314881	Yes	No
Brain-Putamen(basalganglia)	167	EGFL7	ENSG00000172889.15	9	0.00113203	0.0169805	15	0.0284801	Yes	No
Brain-Putamen(basalganglia)	167	AGPAT2	ENSG00000169692.12	9	1.85945e-05	0.000278918	15	0.00156264	Yes	Yes
Brain-Putamen(basalganglia)	167	FAM69B	ENSG00000165716.10	9	0.000989074	0.0148361	15	0.026152	Yes	No
Brain-Putamen(basalganglia)	167	LCN10	ENSG00000187922.13	9	0.001442	0.020188	14	0.0318989	Yes	No
Brain-Putamen(basalganglia)	167	LCN6	ENSG00000267206.5	9	0.00227347	0.0318286	14	0.0431285	Yes	No
Brain-Putamen(basalganglia)	167	LCN15	ENSG00000177984.6	9	2.33627e-17	3.27077e-16	14	1.69662e-14	Yes	Yes
Brain-Putamen(basalganglia)	167	TMEM141	ENSG00000244187.7	9	0.0032063	0.0448881	14	0.0554199	No	No
Brain-Putamen(basalganglia)	167	CCDC183	ENSG00000213213.13	9	0.000145543	0.0020376	14	0.00710274	Yes	Yes
Brain-Putamen(basalganglia)	167	RABL6	ENSG00000196642.18	9	0.0012752	0.0178528	14	0.0293921	Yes	No
Brain-Putamen(basalganglia)	167	C9orf172	ENSG00000232434.2	9	0.000740527	0.0103674	14	0.0207417	Yes	No
Brain-Putamen(basalganglia)	167	PHPT1	ENSG00000054148.17	9	0.00303563	0.0424988	14	0.0531578	No	No
