## Supplementary Tables for "BMI Interacts with the Genome to Regulate Gene Expression Globally, with Emphasis in the Brain and Gut" (part 131 of 276)

### Sheet: S2 Base eGene (continued)
Base eQTL Analyses: eGene statistics for Base-eQTL analyses completed with MatrixQTL and EigenMT Includes every gene tested in each tissue tissue:GTEx tissue sample_size_tissue=The number of samples used in association analysis for each tissue gene_name: HGNC or MGI-approved gene symbols mapped to the GENCODE genes by the Ensembl xref pipeline pvalue_MatrixeQTL: The smallest p-value for the SNP coefficient for each eGene across SNPs in the cis window min_p_adjust_eigenMT: The minimum p-value for each gene as shown in "pvalue_MatrixeQTL", with local multiple testing adjustment using eigenMT TESTS: The number of independent tests adjust for in each local window, calculated with the eigenMT software FDR: BH correction of the min_p_adjust_eigenMT: statistic to account for all genes tested in each tissue Is_FDR_sig_0.05: Is the gene significant at FDR < 0.05 threshold Is_FDR_sig_0.01: Is the gene significant at FDR < 0.01 threshold, this threshold was used in the paper figures and analysis
Brain-Putamen(basalganglia)	167	MAMDC4	ENSG00000177943.13	9	0.00172488	0.0241484	14	0.0357537	Yes	No
Brain-Putamen(basalganglia)	167	EDF1	ENSG00000107223.12	9	0.000177755	0.00266633	15	0.00862858	Yes	Yes
Brain-Putamen(basalganglia)	167	TRAF2	ENSG00000127191.17	9	0.00101555	0.0152332	15	0.0265554	Yes	No
Brain-Putamen(basalganglia)	167	FBXW5	ENSG00000159069.13	9	0.000344611	0.00482456	14	0.0127017	Yes	No
Brain-Putamen(basalganglia)	167	C8G	ENSG00000176919.11	9	3.27869e-05	0.000459016	14	0.00231276	Yes	Yes
Brain-Putamen(basalganglia)	167	LCN12	ENSG00000184925.11	9	4.99917e-09	6.99884e-08	14	1.04596e-06	Yes	Yes
Brain-Putamen(basalganglia)	167	PTGDS	ENSG00000107317.12	9	0.000727903	0.0101906	14	0.0205531	Yes	No
Brain-Putamen(basalganglia)	167	LCNL1	ENSG00000214402.6	9	1.47678e-06	2.0675e-05	14	0.000173939	Yes	Yes
Brain-Putamen(basalganglia)	167	C9orf142	ENSG00000148362.10	9	0.000270473	0.00378662	14	0.0108561	Yes	No
Brain-Putamen(basalganglia)	167	CLIC3	ENSG00000169583.12	9	0.000651547	0.00912166	14	0.0191121	Yes	No
Brain-Putamen(basalganglia)	167	ABCA2	ENSG00000107331.16	9	0.000736269	0.0103078	14	0.0206665	Yes	No
Brain-Putamen(basalganglia)	167	FUT7	ENSG00000180549.7	9	0.000468686	0.00656161	14	0.0154998	Yes	No
Brain-Putamen(basalganglia)	167	NPDC1	ENSG00000107281.9	9	0.00360559	0.0504783	14	0.0607496	No	No
Brain-Putamen(basalganglia)	167	ENTPD2	ENSG00000054179.11	9	0.000635197	0.00889275	14	0.0188146	Yes	No
Brain-Putamen(basalganglia)	167	SAPCD2	ENSG00000186193.8	9	0.00993389	0.139074	14	0.14393	No	No
Brain-Putamen(basalganglia)	167	UAP1L1	ENSG00000197355.10	9	0.00374065	0.0523691	14	0.0625531	No	No
Brain-Putamen(basalganglia)	167	MAN1B1	ENSG00000177239.14	9	1.2243e-05	0.000171401	14	0.00105356	Yes	Yes
Brain-Putamen(basalganglia)	167	DPP7	ENSG00000176978.13	9	0.00160745	0.0225043	14	0.0341538	Yes	No
Brain-Putamen(basalganglia)	167	GRIN1	ENSG00000176884.14	9	0.0031236	0.0437305	14	0.0543135	No	No
Brain-Putamen(basalganglia)	167	LRRC26	ENSG00000184709.7	9	0.000243031	0.0031594	13	0.00965844	Yes	Yes
Brain-Putamen(basalganglia)	167	ANAPC2	ENSG00000176248.8	9	0.0013017	0.0169222	13	0.0284197	Yes	No
Brain-Putamen(basalganglia)	167	SSNA1	ENSG00000176101.11	9	0.00422284	0.0548969	13	0.0648944	No	No
Brain-Putamen(basalganglia)	167	TPRN	ENSG00000176058.11	9	0.000291437	0.00378868	13	0.0108585	Yes	No
Brain-Putamen(basalganglia)	167	TMEM203	ENSG00000187713.6	9	0.00256099	0.0332929	13	0.0445126	Yes	No
Brain-Putamen(basalganglia)	167	NDOR1	ENSG00000188566.13	9	0.00318911	0.0414584	13	0.0521893	No	No
Brain-Putamen(basalganglia)	167	RNF208	ENSG00000212864.3	9	0.00208446	0.027098	13	0.038592	Yes	No
Brain-Putamen(basalganglia)	167	CYSRT1	ENSG00000197191.4	9	0.00190389	0.0247506	13	0.0363112	Yes	No
Brain-Putamen(basalganglia)	167	RNF224	ENSG00000233198.3	9	0.000390055	0.00507072	13	0.0131238	Yes	No
Brain-Putamen(basalganglia)	167	SLC34A3	ENSG00000198569.9	9	0.00217227	0.0282395	13	0.0397077	Yes	No
Brain-Putamen(basalganglia)	167	TUBB4B	ENSG00000188229.5	9	0.000485555	0.00631222	13	0.0151006	Yes	No
Brain-Putamen(basalganglia)	167	FAM166A	ENSG00000188163.7	9	0.000178022	0.00231429	13	0.0077865	Yes	Yes
Brain-Putamen(basalganglia)	167	STPG3	ENSG00000197768.10	9	0.000224477	0.0029182	13	0.0091564	Yes	Yes
Brain-Putamen(basalganglia)	167	NELFB	ENSG00000188986.6	9	3.17147e-05	0.000412291	13	0.00212874	Yes	Yes
Brain-Putamen(basalganglia)	167	TOR4A	ENSG00000198113.2	9	0.000266024	0.00345831	13	0.0102344	Yes	No
Brain-Putamen(basalganglia)	167	NRARP	ENSG00000198435.3	9	0.00208889	0.0250667	12	0.0366301	Yes	No
Brain-Putamen(basalganglia)	167	EXD3	ENSG00000187609.15	9	0.000215888	0.00259066	12	0.00845886	Yes	Yes
Brain-Putamen(basalganglia)	167	NOXA1	ENSG00000188747.8	9	0.000601158	0.00661274	11	0.0155896	Yes	No
Brain-Putamen(basalganglia)	167	NSMF	ENSG00000165802.21	9	0.0020266	0.0222926	11	0.0339618	Yes	No
Brain-Putamen(basalganglia)	167	PNPLA7	ENSG00000130653.15	9	9.4534e-23	1.03987e-21	11	1.04244e-19	Yes	Yes
Brain-Putamen(basalganglia)	167	MRPL41	ENSG00000182154.7	9	0.000763708	0.00763708	10	0.0170663	Yes	No
Brain-Putamen(basalganglia)	167	DPH7	ENSG00000148399.12	9	0.000336154	0.00336154	10	0.0100576	Yes	No
Brain-Putamen(basalganglia)	167	ZMYND19	ENSG00000165724.5	9	0.00102021	0.0102021	10	0.0205633	Yes	No
Brain-Putamen(basalganglia)	167	ARRDC1	ENSG00000197070.13	9	3.28504e-05	0.000328504	10	0.00177818	Yes	Yes
Brain-Putamen(basalganglia)	167	EHMT1	ENSG00000181090.19	9	0.00343703	0.0343703	10	0.0455682	Yes	No
Brain-Putamen(basalganglia)	167	CACNA1B	ENSG00000148408.12	9	8.71592e-09	6.97274e-08	8	1.0438e-06	Yes	Yes
Brain-Putamen(basalganglia)	167	TUBB8	ENSG00000261456.5	10	0.00814955	0.0488973	6	0.059319	No	No
Brain-Putamen(basalganglia)	167	ZMYND11	ENSG00000015171.19	10	0.00357787	0.0286229	8	0.0400555	Yes	No
Brain-Putamen(basalganglia)	167	DIP2C	ENSG00000151240.16	10	0.00943869	0.122703	13	0.128379	No	No
Brain-Putamen(basalganglia)	167	PRR26	ENSG00000180525.11	10	0.0014014	0.0182182	13	0.0298353	Yes	No
Brain-Putamen(basalganglia)	167	LARP4B	ENSG00000107929.14	10	0.00262618	0.0393927	15	0.0502734	No	No
Brain-Putamen(basalganglia)	167	GTPBP4	ENSG00000107937.18	10	0.00448343	0.0717348	16	0.0804548	No	No
Brain-Putamen(basalganglia)	167	IDI1	ENSG00000067064.10	10	0.00114733	0.0195047	17	0.0312728	Yes	No
Brain-Putamen(basalganglia)	167	WDR37	ENSG00000047056.14	10	0.00317936	0.0572285	18	0.0670421	No	No
Brain-Putamen(basalganglia)	167	ADARB2	ENSG00000185736.15	10	7.56938e-08	1.74096e-06	23	1.88734e-05	Yes	Yes
Brain-Putamen(basalganglia)	167	RP11-118K6.3	ENSG00000273001.1	10	0.00118557	0.024897	21	0.0364567	Yes	No
Brain-Putamen(basalganglia)	167	PFKP	ENSG00000067057.16	10	0.000919679	0.0202329	22	0.0319501	Yes	No
Brain-Putamen(basalganglia)	167	PITRM1	ENSG00000107959.15	10	1.35441e-11	2.84426e-10	21	6.31256e-09	Yes	Yes
Brain-Putamen(basalganglia)	167	KLF6	ENSG00000067082.14	10	0.000947881	0.0189576	20	0.0306802	Yes	No
Brain-Putamen(basalganglia)	167	LINC00702	ENSG00000233117.2	10	0.000699145	0.0153812	22	0.0267348	Yes	No
Brain-Putamen(basalganglia)	167	AKR1E2	ENSG00000165568.17	10	9.6004e-05	0.00211209	22	0.00728272	Yes	Yes
Brain-Putamen(basalganglia)	167	AKR1C1	ENSG00000187134.13	10	1.71235e-28	3.59594e-27	21	7.54894e-25	Yes	Yes
Brain-Putamen(basalganglia)	167	AKR1C2	ENSG00000151632.17	10	1.77156e-10	3.72028e-09	21	6.96587e-08	Yes	Yes
Brain-Putamen(basalganglia)	167	AKR1C3	ENSG00000196139.13	10	0.000101457	0.00223205	22	0.00758787	Yes	Yes
Brain-Putamen(basalganglia)	167	UCN3	ENSG00000178473.6	10	1.28493e-05	0.000282685	22	0.00157928	Yes	Yes
Brain-Putamen(basalganglia)	167	TUBAL3	ENSG00000178462.11	10	0.000849788	0.0186953	22	0.0303935	Yes	No
Brain-Putamen(basalganglia)	167	NET1	ENSG00000173848.18	10	0.000151576	0.00333467	22	0.0100107	Yes	No
Brain-Putamen(basalganglia)	167	CALML5	ENSG00000178372.7	10	0.00144941	0.031887	22	0.0431671	Yes	No
Brain-Putamen(basalganglia)	167	CALML3	ENSG00000178363.4	10	0.000260681	0.00573499	22	0.0142033	Yes	No
Brain-Putamen(basalganglia)	167	ASB13	ENSG00000196372.12	10	4.84796e-05	0.00106655	22	0.00443625	Yes	Yes
Brain-Putamen(basalganglia)	167	FAM208B	ENSG00000108021.19	10	2.115e-05	0.000486449	23	0.00242396	Yes	Yes
Brain-Putamen(basalganglia)	167	GDI2	ENSG00000057608.16	10	3.16176e-07	7.27204e-06	23	6.8876e-05	Yes	Yes
Brain-Putamen(basalganglia)	167	ANKRD16	ENSG00000134461.15	10	0.000890057	0.0195813	22	0.0313202	Yes	No
Brain-Putamen(basalganglia)	167	FBXO18	ENSG00000134452.19	10	0.00138543	0.0304795	22	0.0418753	Yes	No
Brain-Putamen(basalganglia)	167	IL15RA	ENSG00000134470.20	10	0.00136744	0.0300838	22	0.0414785	Yes	No
Brain-Putamen(basalganglia)	167	RBM17	ENSG00000134453.15	10	0.00165648	0.0347862	21	0.0459422	Yes	No
Brain-Putamen(basalganglia)	167	PFKFB3	ENSG00000170525.19	10	0.00319585	0.0671129	21	0.0761711	No	No
Brain-Putamen(basalganglia)	167	RP11-563J2.2	ENSG00000215244.2	10	0.00240246	0.0456468	19	0.0561584	No	No
Brain-Putamen(basalganglia)	167	RP11-563J2.3	ENSG00000212743.2	10	7.09636e-06	0.000127735	18	0.00082643	Yes	Yes
Brain-Putamen(basalganglia)	167	PRKCQ	ENSG00000065675.14	10	2.07323e-05	0.000393913	19	0.00205106	Yes	Yes
Brain-Putamen(basalganglia)	167	RP11-554I8.1	ENSG00000225948.2	10	0.000812574	0.0146263	18	0.0259513	Yes	No
Brain-Putamen(basalganglia)	167	LINP1	ENSG00000223784.1	10	0.00135052	0.0243093	18	0.0358966	Yes	No
Brain-Putamen(basalganglia)	167	LINC00706	ENSG00000281186.1	10	7.48992e-05	0.00134819	18	0.00528377	Yes	Yes
Brain-Putamen(basalganglia)	167	LINC00707	ENSG00000238266.1	10	0.000129063	0.00245219	19	0.00811666	Yes	Yes
Brain-Putamen(basalganglia)	167	SFMBT2	ENSG00000198879.11	10	0.000572224	0.0114445	20	0.0220917	Yes	No
Brain-Putamen(basalganglia)	167	ITIH5	ENSG00000123243.14	10	0.0016116	0.0322321	20	0.0435027	Yes	No
Brain-Putamen(basalganglia)	167	ITIH2	ENSG00000151655.18	10	5.43503e-07	1.03265e-05	19	9.3584e-05	Yes	Yes
Brain-Putamen(basalganglia)	167	KIN	ENSG00000151657.11	10	3.67574e-05	0.000698391	19	0.00319869	Yes	Yes
Brain-Putamen(basalganglia)	167	ATP5C1	ENSG00000165629.19	10	0.00062191	0.0118163	19	0.0225322	Yes	No
Brain-Putamen(basalganglia)	167	TAF3	ENSG00000165632.7	10	0.000755675	0.0158692	21	0.0272813	Yes	No
Brain-Putamen(basalganglia)	167	GATA3	ENSG00000107485.15	10	0.000454117	0.00862823	19	0.018432	Yes	No
Brain-Putamen(basalganglia)	167	RP11-271F18.4	ENSG00000270111.2	10	0.000261721	0.00418754	16	0.0115592	Yes	No
Brain-Putamen(basalganglia)	167	SFTA1P	ENSG00000225383.7	10	1.78512e-12	3.0347e-11	17	8.04623e-10	Yes	Yes
Brain-Putamen(basalganglia)	167	CELF2	ENSG00000048740.18	10	0.000616848	0.0129538	21	0.0239333	Yes	No
Brain-Putamen(basalganglia)	167	USP6NL	ENSG00000148429.14	10	0.000276466	0.00497638	18	0.012986	Yes	No
Brain-Putamen(basalganglia)	167	RP11-138I18.2	ENSG00000271046.1	10	0.00229784	0.0367654	16	0.0477854	Yes	No
Brain-Putamen(basalganglia)	167	ECHDC3	ENSG00000134463.14	10	5.50774e-09	8.81239e-08	16	1.29636e-06	Yes	Yes
Brain-Putamen(basalganglia)	167	PROSER2	ENSG00000148426.12	10	5.27035e-06	8.9596e-05	17	0.000615141	Yes	Yes
Brain-Putamen(basalganglia)	167	UPF2	ENSG00000151461.19	10	0.000249674	0.00449412	18	0.0121101	Yes	No
Brain-Putamen(basalganglia)	167	DHTKD1	ENSG00000181192.11	10	4.83613e-05	0.000870504	18	0.00379045	Yes	Yes
Brain-Putamen(basalganglia)	167	SEC61A2	ENSG00000065665.20	10	2.61497e-07	4.70694e-06	18	4.65838e-05	Yes	Yes
Brain-Putamen(basalganglia)	167	NUDT5	ENSG00000165609.12	10	0.000147525	0.00265546	18	0.00860852	Yes	Yes
Brain-Putamen(basalganglia)	167	CDC123	ENSG00000151465.13	10	0.00183443	0.0330197	18	0.0442644	Yes	No
Brain-Putamen(basalganglia)	167	CAMK1D	ENSG00000183049.12	10	0.00313172	0.0720296	23	0.0807246	No	No
Brain-Putamen(basalganglia)	167	CCDC3	ENSG00000151468.10	10	3.12935e-07	6.57164e-06	21	6.30454e-05	Yes	Yes
Brain-Putamen(basalganglia)	167	OPTN	ENSG00000123240.16	10	7.35403e-06	0.000147081	20	0.000929358	Yes	Yes
Brain-Putamen(basalganglia)	167	PHYH	ENSG00000107537.13	10	0.000149349	0.00298698	20	0.00928567	Yes	Yes
Brain-Putamen(basalganglia)	167	SEPHS1	ENSG00000086475.14	10	6.62659e-05	0.00132532	20	0.00522076	Yes	Yes
Brain-Putamen(basalganglia)	167	BEND7	ENSG00000165626.16	10	1.47085e-05	0.000308878	21	0.00169536	Yes	Yes
Brain-Putamen(basalganglia)	167	PRPF18	ENSG00000165630.13	10	0.00129556	0.0259113	20	0.0374137	Yes	No
Brain-Putamen(basalganglia)	167	FRMD4A	ENSG00000151474.21	10	0.000724088	0.0195504	27	0.0312904	Yes	No
Brain-Putamen(basalganglia)	167	FAM107B	ENSG00000065809.13	10	6.36768e-07	1.40089e-05	22	0.000123019	Yes	Yes
Brain-Putamen(basalganglia)	167	CDNF	ENSG00000185267.9	10	0.00319676	0.0607384	19	0.0703731	No	No
Brain-Putamen(basalganglia)	167	HSPA14	ENSG00000187522.14	10	0.00259383	0.0492828	19	0.0596716	No	No
Brain-Putamen(basalganglia)	167	RP11-398C13.8	ENSG00000284024.1	10	0.00151344	0.0287555	19	0.0401716	Yes	No
Brain-Putamen(basalganglia)	167	RP11-398C13.6	ENSG00000272853.1	10	0.000608715	0.0109569	18	0.0214474	Yes	No
Brain-Putamen(basalganglia)	167	SUV39H2	ENSG00000152455.15	10	0.00128554	0.0231398	18	0.034794	Yes	No
Brain-Putamen(basalganglia)	167	DCLRE1C	ENSG00000152457.17	10	0.00060858	0.011563	19	0.0222435	Yes	No
Brain-Putamen(basalganglia)	167	MEIG1	ENSG00000197889.9	10	0.0012385	0.0222929	18	0.0339618	Yes	No
Brain-Putamen(basalganglia)	167	OLAH	ENSG00000152463.14	10	0.00197317	0.0355171	18	0.0465971	Yes	No
Brain-Putamen(basalganglia)	167	ACBD7	ENSG00000176244.6	10	0.00732007	0.124441	17	0.13003	No	No
Brain-Putamen(basalganglia)	167	RPP38	ENSG00000152464.14	10	0.00031398	0.00565164	18	0.0140832	Yes	No
Brain-Putamen(basalganglia)	167	NMT2	ENSG00000152465.17	10	5.18414e-06	9.33145e-05	18	0.000635051	Yes	Yes
Brain-Putamen(basalganglia)	167	FAM171A1	ENSG00000148468.16	10	0.00296609	0.0533897	18	0.0634912	No	No
Brain-Putamen(basalganglia)	167	ITGA8	ENSG00000077943.7	10	3.94881e-06	7.10786e-05	18	0.000505914	Yes	Yes
Brain-Putamen(basalganglia)	167	MINDY3	ENSG00000148481.13	10	0.00206814	0.0351583	17	0.0462727	Yes	No
Brain-Putamen(basalganglia)	167	PTER	ENSG00000165983.14	10	0.000260235	0.00442399	17	0.011999	Yes	No
Brain-Putamen(basalganglia)	167	C1QL3	ENSG00000165985.9	10	0.000838346	0.0134135	16	0.0245136	Yes	No
Brain-Putamen(basalganglia)	167	RSU1	ENSG00000148484.17	10	7.79381e-07	1.40289e-05	18	0.000123134	Yes	Yes
Brain-Putamen(basalganglia)	167	CUBN	ENSG00000107611.14	10	2.58963e-08	5.17927e-07	20	6.41798e-06	Yes	Yes
Brain-Putamen(basalganglia)	167	RP11-406H21.2	ENSG00000273153.1	10	0.000952842	0.018104	19	0.0297031	Yes	No
Brain-Putamen(basalganglia)	167	TRDMT1	ENSG00000107614.21	10	0.000539996	0.0102599	19	0.0206215	Yes	No
Brain-Putamen(basalganglia)	167	VIM	ENSG00000026025.15	10	0.00247335	0.0469937	19	0.0574825	No	No
Brain-Putamen(basalganglia)	167	ST8SIA6	ENSG00000148488.15	10	0.000174453	0.00366352	21	0.0106158	Yes	No
Brain-Putamen(basalganglia)	167	HACD1	ENSG00000165996.13	10	8.79934e-05	0.00175987	20	0.00642918	Yes	Yes
Brain-Putamen(basalganglia)	167	STAM	ENSG00000136738.14	10	0.00821017	0.164203	20	0.168113	No	No
Brain-Putamen(basalganglia)	167	MRC1	ENSG00000260314.2	10	0.000161087	0.00338283	21	0.0100938	Yes	No
Brain-Putamen(basalganglia)	167	SLC39A12	ENSG00000148482.11	10	6.86501e-05	0.0015103	22	0.00573522	Yes	Yes
Brain-Putamen(basalganglia)	167	CACNB2	ENSG00000165995.18	10	3.28629e-07	8.21573e-06	25	7.68754e-05	Yes	Yes
Brain-Putamen(basalganglia)	167	NSUN6	ENSG00000241058.3	10	2.4878e-16	5.47315e-15	22	2.42943e-13	Yes	Yes
Brain-Putamen(basalganglia)	167	ARL5B	ENSG00000165997.4	10	0.00367267	0.077126	21	0.0853718	No	No
Brain-Putamen(basalganglia)	167	MALRD1	ENSG00000204740.10	10	2.29573e-09	6.42805e-08	28	9.6632e-07	Yes	Yes
Brain-Putamen(basalganglia)	167	PLXDC2	ENSG00000120594.16	10	0.000148748	0.0034212	23	0.010173	Yes	No
Brain-Putamen(basalganglia)	167	NEBL	ENSG00000078114.18	10	0.00208828	0.0334125	16	0.0446067	Yes	No
Brain-Putamen(basalganglia)	167	CASC10	ENSG00000204682.5	10	0.00115312	0.0103781	9	0.0207493	Yes	No
Brain-Putamen(basalganglia)	167	SKIDA1	ENSG00000180592.16	10	0.00652607	0.0587346	9	0.0685096	No	No
Brain-Putamen(basalganglia)	167	MLLT10	ENSG00000078403.16	10	1.97606e-05	0.000197606	10	0.00118405	Yes	Yes
Brain-Putamen(basalganglia)	167	DNAJC1	ENSG00000136770.10	10	0.00249212	0.0224291	9	0.0340761	Yes	No
Brain-Putamen(basalganglia)	167	RP11-573G6.6	ENSG00000261671.1	10	0.000722615	0.00578092	8	0.0142854	Yes	No
Brain-Putamen(basalganglia)	167	COMMD3	ENSG00000148444.15	10	0.00308053	0.0246442	8	0.0362105	Yes	No
Brain-Putamen(basalganglia)	167	BMI1	ENSG00000168283.13	10	0.000189187	0.00151349	8	0.0057449	Yes	Yes
Brain-Putamen(basalganglia)	167	SPAG6	ENSG00000077327.15	10	0.018552	0.148416	8	0.152915	No	No
Brain-Putamen(basalganglia)	167	PIP4K2A	ENSG00000150867.13	10	4.39751e-06	3.95776e-05	9	0.000306654	Yes	Yes
Brain-Putamen(basalganglia)	167	ARMC3	ENSG00000165309.13	10	0.0120394	0.132433	11	0.13764	No	No
Brain-Putamen(basalganglia)	167	MSRB2	ENSG00000148450.12	10	0.00278536	0.030639	11	0.042005	Yes	No
Brain-Putamen(basalganglia)	167	PTF1A	ENSG00000168267.6	10	0.00609927	0.067092	11	0.0761571	No	No
Brain-Putamen(basalganglia)	167	C10orf67	ENSG00000179133.12	10	3.36026e-08	4.03232e-07	12	5.15051e-06	Yes	Yes
Brain-Putamen(basalganglia)	167	OTUD1	ENSG00000165312.6	10	0.00108503	0.0130203	12	0.0240139	Yes	No
Brain-Putamen(basalganglia)	167	KIAA1217	ENSG00000120549.17	10	0.00157487	0.0299225	19	0.0413072	Yes	No
Brain-Putamen(basalganglia)	167	ARHGAP21	ENSG00000107863.17	10	0.00017714	0.00283424	16	0.00899172	Yes	Yes
Brain-Putamen(basalganglia)	167	PRTFDC1	ENSG00000099256.18	10	0.0013846	0.0221536	16	0.0338238	Yes	No
Brain-Putamen(basalganglia)	167	RP11-165A20.3	ENSG00000273107.1	10	0.000739215	0.0118274	16	0.022541	Yes	No
Brain-Putamen(basalganglia)	167	ENKUR	ENSG00000151023.16	10	0.00475262	0.0807945	17	0.0888949	No	No
Brain-Putamen(basalganglia)	167	THNSL1	ENSG00000185875.12	10	0.00183947	0.0294315	16	0.0408221	Yes	No
Brain-Putamen(basalganglia)	167	LINC01516	ENSG00000231422.2	10	0.00123805	0.022285	18	0.0339613	Yes	No
Brain-Putamen(basalganglia)	167	GPR158	ENSG00000151025.9	10	0.000748414	0.0164651	22	0.0278909	Yes	No
Brain-Putamen(basalganglia)	167	LINC00836	ENSG00000280809.2	10	0.00122526	0.0245051	20	0.0360634	Yes	No
Brain-Putamen(basalganglia)	167	MYO3A	ENSG00000095777.14	10	0.000764258	0.0168137	22	0.0282907	Yes	No
Brain-Putamen(basalganglia)	167	GAD2	ENSG00000136750.11	10	0.00148861	0.0327494	22	0.043995	Yes	No
Brain-Putamen(basalganglia)	167	APBB1IP	ENSG00000077420.15	10	0.00121799	0.0255777	21	0.0371125	Yes	No
Brain-Putamen(basalganglia)	167	PDSS1	ENSG00000148459.15	10	0.00212657	0.0446579	21	0.0551815	No	No
Brain-Putamen(basalganglia)	167	ABI1	ENSG00000136754.16	10	0.00011828	0.00236561	20	0.00791375	Yes	Yes
Brain-Putamen(basalganglia)	167	ANKRD26	ENSG00000107890.16	10	0.000710238	0.0142048	20	0.0254795	Yes	No
Brain-Putamen(basalganglia)	167	YME1L1	ENSG00000136758.18	10	0.00162151	0.0291872	18	0.0406123	Yes	No
Brain-Putamen(basalganglia)	167	MASTL	ENSG00000120539.14	10	8.38722e-16	1.5097e-14	18	6.2215e-13	Yes	Yes
Brain-Putamen(basalganglia)	167	ACBD5	ENSG00000107897.18	10	0.000287973	0.00518352	18	0.0133135	Yes	No
Brain-Putamen(basalganglia)	167	RAB18	ENSG00000099246.16	10	0.00333402	0.0600124	18	0.0697039	No	No
Brain-Putamen(basalganglia)	167	MKX	ENSG00000150051.13	10	0.00279249	0.0502648	18	0.0605569	No	No
Brain-Putamen(basalganglia)	167	ARMC4	ENSG00000169126.15	10	0.00101725	0.0193277	19	0.0310854	Yes	No
Brain-Putamen(basalganglia)	167	MPP7	ENSG00000150054.18	10	0.00137672	0.028911	21	0.0403353	Yes	No
Brain-Putamen(basalganglia)	167	WAC	ENSG00000095787.21	10	0.000238948	0.00477896	20	0.0126316	Yes	No
Brain-Putamen(basalganglia)	167	BAMBI	ENSG00000095739.10	10	0.000692713	0.0131615	19	0.0241919	Yes	No
Brain-Putamen(basalganglia)	167	SVIL	ENSG00000197321.14	10	0.000189451	0.00435736	23	0.0118889	Yes	No
Brain-Putamen(basalganglia)	167	KIAA1462	ENSG00000165757.8	10	0.000161635	0.00339434	21	0.0101184	Yes	No
Brain-Putamen(basalganglia)	167	MTPAP	ENSG00000107951.14	10	0.000255921	0.00460658	18	0.0123148	Yes	No
Brain-Putamen(basalganglia)	167	MAP3K8	ENSG00000107968.9	10	0.0006301	0.0107117	17	0.0211519	Yes	No
Brain-Putamen(basalganglia)	167	ZNF438	ENSG00000183621.15	10	0.000932432	0.0139865	15	0.02523	Yes	No
Brain-Putamen(basalganglia)	167	RP11-192P3.4	ENSG00000272381.1	10	0.00339083	0.0508625	15	0.0610884	No	No
Brain-Putamen(basalganglia)	167	ZEB1	ENSG00000148516.21	10	0.000526571	0.00842513	16	0.0181196	Yes	No
Brain-Putamen(basalganglia)	167	RP11-472N13.3	ENSG00000237797.1	10	0.0149238	0.19401	13	0.197238	No	No
Brain-Putamen(basalganglia)	167	ARHGAP12	ENSG00000165322.17	10	0.000648534	0.00907947	14	0.0190493	Yes	No
Brain-Putamen(basalganglia)	167	KIF5B	ENSG00000170759.10	10	0.0181471	0.217765	12	0.220471	No	No
Brain-Putamen(basalganglia)	167	EPC1	ENSG00000120616.15	10	0.00358507	0.050191	14	0.0604854	No	No
Brain-Putamen(basalganglia)	167	CCDC7	ENSG00000216937.13	10	0.0010947	0.0197046	18	0.0314245	Yes	No
Brain-Putamen(basalganglia)	167	RP11-479G22.8	ENSG00000273038.2	10	1.03862e-05	0.00016618	16	0.00102891	Yes	Yes
Brain-Putamen(basalganglia)	167	ITGB1	ENSG00000150093.18	10	7.60351e-05	0.0012926	17	0.00512444	Yes	Yes
Brain-Putamen(basalganglia)	167	RP11-462L8.1	ENSG00000229656.6	10	0.00446447	0.0758961	17	0.0842796	No	No
Brain-Putamen(basalganglia)	167	NRP1	ENSG00000099250.17	10	0.00219289	0.0350863	16	0.0462031	Yes	No
Brain-Putamen(basalganglia)	167	PARD3	ENSG00000148498.15	10	0.000255516	0.00434377	17	0.0118662	Yes	No
Brain-Putamen(basalganglia)	167	CUL2	ENSG00000108094.14	10	0.00139747	0.0167697	12	0.0282487	Yes	No
Brain-Putamen(basalganglia)	167	CREM	ENSG00000095794.19	10	0.000762371	0.00991083	13	0.0201859	Yes	No
Brain-Putamen(basalganglia)	167	RP11-324I22.2	ENSG00000233200.1	10	1.07842e-13	1.2941e-12	12	4.18332e-11	Yes	Yes
Brain-Putamen(basalganglia)	167	CCNY	ENSG00000108100.17	10	0.0031172	0.0436408	14	0.0542378	No	No
Brain-Putamen(basalganglia)	167	FZD8	ENSG00000177283.7	10	0.000248954	0.00323641	13	0.00982484	Yes	Yes
Brain-Putamen(basalganglia)	167	RP11-258F22.1	ENSG00000226578.1	10	5.72768e-05	0.000859152	15	0.00375553	Yes	Yes
Brain-Putamen(basalganglia)	167	ZNF248	ENSG00000198105.13	10	2.4179e-07	3.86865e-06	16	3.89352e-05	Yes	Yes
Brain-Putamen(basalganglia)	167	ZNF25	ENSG00000175395.15	10	1.73408e-08	2.60112e-07	15	3.44066e-06	Yes	Yes
Brain-Putamen(basalganglia)	167	ZNF33A	ENSG00000189180.15	10	0.00911502	0.14584	16	0.150487	No	No
Brain-Putamen(basalganglia)	167	ZNF37A	ENSG00000075407.18	10	0.0031732	0.0507712	16	0.0610116	No	No
Brain-Putamen(basalganglia)	167	RP11-508N22.12	ENSG00000272983.1	10	7.0437e-08	1.12699e-06	16	1.2744e-05	Yes	Yes
Brain-Putamen(basalganglia)	167	LINC00839	ENSG00000185904.11	10	1.07236e-06	1.17959e-05	11	0.000105401	Yes	Yes
Brain-Putamen(basalganglia)	167	ZNF33B	ENSG00000196693.14	10	7.50168e-07	9.00202e-06	12	8.30569e-05	Yes	Yes
Brain-Putamen(basalganglia)	167	AL022344.7	ENSG00000259869.1	10	0.00810206	0.105327	13	0.111872	No	No
Brain-Putamen(basalganglia)	167	BMS1	ENSG00000165733.7	10	0.000683403	0.00888424	13	0.0187988	Yes	No
Brain-Putamen(basalganglia)	167	RET	ENSG00000165731.18	10	0.000294262	0.00441393	15	0.0119863	Yes	No
Brain-Putamen(basalganglia)	167	RP11-351D16.3	ENSG00000273008.1	10	0.00232932	0.0349398	15	0.0460734	Yes	No
Brain-Putamen(basalganglia)	167	CSGALNACT2	ENSG00000169826.7	10	7.20535e-23	1.0808e-21	15	1.06552e-19	Yes	Yes
Brain-Putamen(basalganglia)	167	RASGEF1A	ENSG00000198915.11	10	0.00344419	0.0551071	16	0.0650806	No	No
Brain-Putamen(basalganglia)	167	FXYD4	ENSG00000150201.14	10	2.07445e-07	3.31913e-06	16	3.39796e-05	Yes	Yes
Brain-Putamen(basalganglia)	167	HNRNPF	ENSG00000169813.16	10	0.000776239	0.0131961	17	0.0242353	Yes	No
Brain-Putamen(basalganglia)	167	RP11-517P14.2	ENSG00000230555.2	10	0.000676792	0.0108287	16	0.0212986	Yes	No
Brain-Putamen(basalganglia)	167	ZNF487	ENSG00000243660.9	10	0.00226024	0.0384241	17	0.0493478	Yes	No
Brain-Putamen(basalganglia)	167	ZNF239	ENSG00000196793.13	10	0.00105971	0.0180151	17	0.0296032	Yes	No
Brain-Putamen(basalganglia)	167	ZNF485	ENSG00000198298.12	10	0.000685046	0.0123308	18	0.0231546	Yes	No
Brain-Putamen(basalganglia)	167	ZNF32	ENSG00000169740.13	10	0.000878029	0.0158045	18	0.0272006	Yes	No
Brain-Putamen(basalganglia)	167	LINC00619	ENSG00000204187.5	10	0.00576713	0.103808	18	0.11045	No	No
Brain-Putamen(basalganglia)	167	LINC00840	ENSG00000226808.1	10	2.02331e-05	0.000364196	18	0.00192723	Yes	Yes
Brain-Putamen(basalganglia)	167	RP11-20J15.3	ENSG00000229116.2	10	0.0154107	0.277393	18	0.279208	No	No
Brain-Putamen(basalganglia)	167	C10orf142	ENSG00000277288.3	10	3.42246e-08	6.16043e-07	18	7.4933e-06	Yes	Yes
Brain-Putamen(basalganglia)	167	CXCL12	ENSG00000107562.16	10	0.000255799	0.00460437	18	0.0123146	Yes	No
Brain-Putamen(basalganglia)	167	TMEM72	ENSG00000187783.11	10	1.17927e-05	0.000188683	16	0.00114286	Yes	Yes
Brain-Putamen(basalganglia)	167	RASSF4	ENSG00000107551.20	10	0.000694498	0.011112	16	0.0216607	Yes	No
Brain-Putamen(basalganglia)	167	C10orf10	ENSG00000165507.8	10	0.00303682	0.0485891	16	0.0590174	No	No
Brain-Putamen(basalganglia)	167	ZNF22	ENSG00000165512.4	10	0.000626503	0.0100241	16	0.0203399	Yes	No
Brain-Putamen(basalganglia)	167	OR13A1	ENSG00000256574.6	10	0.0007663	0.0114945	15	0.0221619	Yes	No
Brain-Putamen(basalganglia)	167	ALOX5	ENSG00000012779.10	10	0.000887317	0.0133098	15	0.0243789	Yes	No
Brain-Putamen(basalganglia)	167	MARCH8	ENSG00000165406.15	10	3.57861e-07	5.01005e-06	14	4.9283e-05	Yes	Yes
Brain-Putamen(basalganglia)	167	ZFAND4	ENSG00000172671.19	10	1.43561e-06	1.86629e-05	13	0.000158732	Yes	Yes
Brain-Putamen(basalganglia)	167	WASHC2C	ENSG00000172661.17	10	2.15593e-08	2.58712e-07	12	3.42467e-06	Yes	Yes
Brain-Putamen(basalganglia)	167	AGAP4	ENSG00000188234.13	10	4.35351e-34	4.78886e-33	11	2.24875e-30	Yes	Yes
Brain-Putamen(basalganglia)	167	TIMM23	ENSG00000265354.3	10	0.00899446	0.0899446	10	0.0972946	No	No
Brain-Putamen(basalganglia)	167	NCOA4	ENSG00000266412.5	10	0.00914269	0.0914269	10	0.0986647	No	No
Brain-Putamen(basalganglia)	167	ANTXRL	ENSG00000274209.4	10	0.00101438	0.0101438	10	0.0205082	Yes	No
Brain-Putamen(basalganglia)	167	GPRIN2	ENSG00000204175.5	10	0.000165438	0.00148894	9	0.00567876	Yes	Yes
Brain-Putamen(basalganglia)	167	SYT15	ENSG00000204176.13	10	3.62393e-05	0.000326154	9	0.00176765	Yes	Yes
Brain-Putamen(basalganglia)	167	PTPN20	ENSG00000204179.10	10	0.0005019	0.0040152	8	0.0112728	Yes	No
Brain-Putamen(basalganglia)	167	GDF10	ENSG00000266524.2	10	0.00401092	0.0240655	6	0.0356666	Yes	No
Brain-Putamen(basalganglia)	167	RBP3	ENSG00000265203.1	10	0.000360542	0.00216325	6	0.00741187	Yes	Yes
Brain-Putamen(basalganglia)	167	ZNF488	ENSG00000265763.3	10	8.39705e-11	5.03823e-10	6	1.07539e-08	Yes	Yes
Brain-Putamen(basalganglia)	167	AGAP9	ENSG00000204172.12	10	3.11237e-33	1.86742e-32	6	7.40495e-30	Yes	Yes
Brain-Putamen(basalganglia)	167	ABC7-42404400C24.1	ENSG00000277758.4	10	8.67056e-13	6.93645e-12	8	2.02576e-10	Yes	Yes
Brain-Putamen(basalganglia)	167	FRMPD2	ENSG00000170324.20	10	0.00104409	0.0114849	11	0.022153	Yes	No
Brain-Putamen(basalganglia)	167	MAPK8	ENSG00000107643.15	10	0.00272564	0.0327076	12	0.0439627	Yes	No
Brain-Putamen(basalganglia)	167	ARHGAP22	ENSG00000128805.14	10	0.0062607	0.0751284	12	0.083552	No	No
Brain-Putamen(basalganglia)	167	WDFY4	ENSG00000128815.19	10	2.44595e-07	3.17974e-06	13	3.26463e-05	Yes	Yes
Brain-Putamen(basalganglia)	167	VSTM4	ENSG00000165633.12	10	0.00111405	0.0155967	14	0.0269809	Yes	No
Brain-Putamen(basalganglia)	167	C10orf128	ENSG00000204161.13	10	0.00104342	0.0146079	14	0.0259341	Yes	No
Brain-Putamen(basalganglia)	167	ERCC6	ENSG00000225830.12	10	6.35488e-05	0.00101678	16	0.0042771	Yes	Yes
Brain-Putamen(basalganglia)	167	CHAT	ENSG00000070748.18	10	0.00162146	0.0259433	16	0.037445	Yes	No
Brain-Putamen(basalganglia)	167	SLC18A3	ENSG00000187714.6	10	0.000722314	0.0108347	15	0.0212986	Yes	No
Brain-Putamen(basalganglia)	167	OGDHL	ENSG00000197444.9	10	0.00116169	0.0185871	16	0.0302645	Yes	No
Brain-Putamen(basalganglia)	167	PARG	ENSG00000227345.8	10	7.97356e-05	0.00127577	16	0.00507238	Yes	Yes
Brain-Putamen(basalganglia)	167	TIMM23B	ENSG00000204152.10	10	1.62097e-07	2.26935e-06	14	2.39753e-05	Yes	Yes
Brain-Putamen(basalganglia)	167	LINC00843	ENSG00000178440.5	10	0.000144257	0.00201959	14	0.00706343	Yes	Yes
Brain-Putamen(basalganglia)	167	AGAP6	ENSG00000204149.10	10	1.02373e-08	1.53559e-07	15	2.14574e-06	Yes	Yes
Brain-Putamen(basalganglia)	167	WASHC2A	ENSG00000099290.15	10	2.15922e-05	0.000323883	15	0.00175825	Yes	Yes
Brain-Putamen(basalganglia)	167	ASAH2	ENSG00000188611.14	10	1.15285e-19	1.614e-18	14	1.12063e-16	Yes	Yes
Brain-Putamen(basalganglia)	167	SGMS1	ENSG00000198964.13	10	0.000229283	0.00366853	16	0.0106285	Yes	No
Brain-Putamen(basalganglia)	167	ASAH2B	ENSG00000204147.9	10	6.08653e-06	8.52114e-05	14	0.000589346	Yes	Yes
Brain-Putamen(basalganglia)	167	PRKG1	ENSG00000185532.15	10	2.02771e-11	5.88035e-10	29	1.23737e-08	Yes	Yes
Brain-Putamen(basalganglia)	167	CSTF2T	ENSG00000177613.8	10	0.00442837	0.0664256	15	0.0755587	No	No
Brain-Putamen(basalganglia)	167	DKK1	ENSG00000107984.9	10	8.67086e-05	0.00173417	20	0.0063672	Yes	Yes
Brain-Putamen(basalganglia)	167	PCDH15	ENSG00000150275.17	10	0.000886469	0.0345723	39	0.0457681	Yes	No
Brain-Putamen(basalganglia)	167	ZWINT	ENSG00000122952.16	10	9.0418e-06	0.000162752	18	0.00101065	Yes	Yes
Brain-Putamen(basalganglia)	167	IPMK	ENSG00000151151.5	10	0.000117355	0.00187767	16	0.00670372	Yes	Yes
Brain-Putamen(basalganglia)	167	CISD1	ENSG00000122873.11	10	0.000443179	0.00709086	16	0.0163094	Yes	No
Brain-Putamen(basalganglia)	167	RP11-179B15.6	ENSG00000261076.1	10	0.00132368	0.0211789	16	0.0329014	Yes	No
Brain-Putamen(basalganglia)	167	UBE2D1	ENSG00000072401.14	10	0.00920038	0.147206	16	0.151765	No	No
Brain-Putamen(basalganglia)	167	TFAM	ENSG00000108064.10	10	7.97902e-06	0.000127664	16	0.000826276	Yes	Yes
Brain-Putamen(basalganglia)	167	BICC1	ENSG00000122870.11	10	1.29796e-07	2.33633e-06	18	2.46246e-05	Yes	Yes
Brain-Putamen(basalganglia)	167	LINC00844	ENSG00000237949.1	10	0.00442038	0.0618853	14	0.0713867	No	No
Brain-Putamen(basalganglia)	167	PHYHIPL	ENSG00000165443.11	10	0.000388057	0.00543279	14	0.0137308	Yes	No
Brain-Putamen(basalganglia)	167	FAM13C	ENSG00000148541.12	10	1.29532e-05	0.000194298	15	0.00116893	Yes	Yes
Brain-Putamen(basalganglia)	167	SLC16A9	ENSG00000165449.11	10	0.000129268	0.00193902	15	0.00687052	Yes	Yes
Brain-Putamen(basalganglia)	167	MRLN	ENSG00000227877.6	10	0.000603701	0.00905551	15	0.0190169	Yes	No
Brain-Putamen(basalganglia)	167	CCDC6	ENSG00000108091.10	10	0.00259668	0.0415468	16	0.0522675	No	No
Brain-Putamen(basalganglia)	167	ANK3	ENSG00000151150.21	10	0.000632453	0.0120166	19	0.0227763	Yes	No
Brain-Putamen(basalganglia)	167	CDK1	ENSG00000170312.15	10	4.03511e-05	0.000605266	15	0.00286481	Yes	Yes
Brain-Putamen(basalganglia)	167	RHOBTB1	ENSG00000072422.16	10	0.00222469	0.0333703	15	0.0445735	Yes	No
Brain-Putamen(basalganglia)	167	TMEM26	ENSG00000196932.11	10	4.83566e-05	0.000676993	14	0.00312394	Yes	Yes
Brain-Putamen(basalganglia)	167	C10orf107	ENSG00000183346.6	10	1.76498e-11	2.29448e-10	13	5.19577e-09	Yes	Yes
Brain-Putamen(basalganglia)	167	ARID5B	ENSG00000150347.14	10	0.000543442	0.00760818	14	0.0170275	Yes	No
Brain-Putamen(basalganglia)	167	RTKN2	ENSG00000182010.10	10	0.000451612	0.00632257	14	0.0151132	Yes	No
Brain-Putamen(basalganglia)	167	ZNF365	ENSG00000138311.15	10	6.59556e-07	9.89334e-06	15	9.0254e-05	Yes	Yes
Brain-Putamen(basalganglia)	167	ADO	ENSG00000181915.4	10	0.00105354	0.013696	13	0.0248838	Yes	No
Brain-Putamen(basalganglia)	167	EGR2	ENSG00000122877.15	10	0.00903221	0.126451	14	0.131914	No	No
Brain-Putamen(basalganglia)	167	NRBF2	ENSG00000148572.15	10	0.00141033	0.0197447	14	0.0314603	Yes	No
Brain-Putamen(basalganglia)	167	JMJD1C	ENSG00000171988.18	10	0.00448827	0.0628358	14	0.072259	No	No
Brain-Putamen(basalganglia)	167	REEP3	ENSG00000165476.13	10	0.000885961	0.0106315	12	0.0210463	Yes	No
Brain-Putamen(basalganglia)	167	CTNNA3	ENSG00000183230.16	10	0.000749558	0.0239858	32	0.0356135	Yes	No
Brain-Putamen(basalganglia)	167	LRRTM3	ENSG00000198739.10	10	0.00306939	0.0552491	18	0.0651941	No	No
Brain-Putamen(basalganglia)	167	DNAJC12	ENSG00000108176.14	10	0.000527754	0.00633305	12	0.0151308	Yes	No
Brain-Putamen(basalganglia)	167	RP11-57G10.8	ENSG00000272892.1	10	7.04813e-05	0.000845775	12	0.00371359	Yes	Yes
Brain-Putamen(basalganglia)	167	SIRT1	ENSG00000096717.11	10	0.0016464	0.0197568	12	0.0314627	Yes	No
Brain-Putamen(basalganglia)	167	HERC4	ENSG00000148634.15	10	0.00636764	0.0764117	12	0.0847573	No	No
Brain-Putamen(basalganglia)	167	ATOH7	ENSG00000179774.8	10	0.00703699	0.0844439	12	0.0922899	No	No
Brain-Putamen(basalganglia)	167	PBLD	ENSG00000108187.15	10	2.74669e-13	3.29603e-12	12	1.00366e-10	Yes	Yes
Brain-Putamen(basalganglia)	167	HNRNPH3	ENSG00000096746.17	10	0.00639749	0.0767699	12	0.0850805	No	No
Brain-Putamen(basalganglia)	167	RUFY2	ENSG00000204130.12	10	2.99273e-06	3.89055e-05	13	0.000301842	Yes	Yes
Brain-Putamen(basalganglia)	167	DNA2	ENSG00000138346.14	10	4.64492e-13	6.50288e-12	14	1.90538e-10	Yes	Yes
Brain-Putamen(basalganglia)	167	SLC25A16	ENSG00000122912.14	10	3.33091e-13	4.66327e-12	14	1.38455e-10	Yes	Yes
Brain-Putamen(basalganglia)	167	TET1	ENSG00000138336.8	10	0.000186389	0.00298222	16	0.00927733	Yes	Yes
Brain-Putamen(basalganglia)	167	CCAR1	ENSG00000060339.13	10	0.00834959	0.133594	16	0.138741	No	No
Brain-Putamen(basalganglia)	167	STOX1	ENSG00000165730.14	10	4.17634e-05	0.000709978	17	0.00323929	Yes	Yes
Brain-Putamen(basalganglia)	167	DDX50	ENSG00000107625.12	10	0.00117087	0.0199048	17	0.0316251	Yes	No
Brain-Putamen(basalganglia)	167	DDX21	ENSG00000165732.12	10	0.00473005	0.0804108	17	0.0885168	No	No
Brain-Putamen(basalganglia)	167	KIF1BP	ENSG00000198954.7	10	0.000641269	0.0109016	17	0.021372	Yes	No
Brain-Putamen(basalganglia)	167	SRGN	ENSG00000122862.4	10	0.00193086	0.0328247	17	0.0440674	Yes	No
Brain-Putamen(basalganglia)	167	VPS26A	ENSG00000122958.14	10	5.39356e-05	0.000916905	17	0.00394342	Yes	Yes
Brain-Putamen(basalganglia)	167	SUPV3L1	ENSG00000156502.13	10	0.00664954	0.113042	17	0.119194	No	No
Brain-Putamen(basalganglia)	167	HKDC1	ENSG00000156510.12	10	5.29581e-05	0.000900287	17	0.003886	Yes	Yes
Brain-Putamen(basalganglia)	167	HK1	ENSG00000156515.21	10	0.0019765	0.0336005	17	0.0448107	Yes	No
Brain-Putamen(basalganglia)	167	TACR2	ENSG00000075073.14	10	5.74825e-06	9.19719e-05	16	0.00062759	Yes	Yes
Brain-Putamen(basalganglia)	167	TSPAN15	ENSG00000099282.9	10	1.06637e-11	1.81283e-10	17	4.23959e-09	Yes	Yes
Brain-Putamen(basalganglia)	167	C10orf35	ENSG00000171224.8	10	0.00136156	0.0231464	17	0.034794	Yes	No
Brain-Putamen(basalganglia)	167	COL13A1	ENSG00000197467.13	10	0.000670018	0.0134004	20	0.0244946	Yes	No
Brain-Putamen(basalganglia)	167	RP11-262I2.2	ENSG00000224222.1	10	0.000837478	0.0159121	19	0.0273225	Yes	No
Brain-Putamen(basalganglia)	167	H2AFY2	ENSG00000099284.13	10	0.00739097	0.147819	20	0.152327	No	No
Brain-Putamen(basalganglia)	167	AIFM2	ENSG00000042286.14	10	3.88388e-10	7.37937e-09	19	1.31415e-07	Yes	Yes
Brain-Putamen(basalganglia)	167	TYSND1	ENSG00000156521.13	10	1.10108e-05	0.000209204	19	0.0012398	Yes	Yes
Brain-Putamen(basalganglia)	167	SAR1A	ENSG00000079332.14	10	0.000300203	0.00570385	19	0.0141518	Yes	No
Brain-Putamen(basalganglia)	167	PPA1	ENSG00000180817.11	10	2.96272e-05	0.000562917	19	0.00270601	Yes	Yes
Brain-Putamen(basalganglia)	167	NPFFR1	ENSG00000148734.7	10	0.000759379	0.0144282	19	0.0257354	Yes	No
Brain-Putamen(basalganglia)	167	LRRC20	ENSG00000172731.13	10	0.00213355	0.042671	20	0.0533246	No	No
Brain-Putamen(basalganglia)	167	EIF4EBP2	ENSG00000148730.6	10	6.61476e-05	0.0012568	19	0.00501821	Yes	Yes
Brain-Putamen(basalganglia)	167	NODAL	ENSG00000156574.9	10	2.12694e-08	4.04119e-07	19	5.15815e-06	Yes	Yes
Brain-Putamen(basalganglia)	167	PALD1	ENSG00000107719.8	10	6.96825e-05	0.00132397	19	0.00521751	Yes	Yes
Brain-Putamen(basalganglia)	167	PRF1	ENSG00000180644.7	10	0.000917778	0.0174378	19	0.0289693	Yes	No
Brain-Putamen(basalganglia)	167	ADAMTS14	ENSG00000138316.10	10	4.63106e-14	8.79901e-13	19	2.89152e-11	Yes	Yes
Brain-Putamen(basalganglia)	167	SGPL1	ENSG00000166224.16	10	0.00208256	0.037486	18	0.04845	Yes	No
Brain-Putamen(basalganglia)	167	PCBD1	ENSG00000166228.8	10	0.000366474	0.00659652	18	0.0155575	Yes	No
Brain-Putamen(basalganglia)	167	UNC5B	ENSG00000107731.12	10	0.00239798	0.0431637	18	0.0537783	No	No
Brain-Putamen(basalganglia)	167	SLC29A3	ENSG00000198246.7	10	0.0021822	0.0370975	17	0.0480902	Yes	No
Brain-Putamen(basalganglia)	167	CDH23	ENSG00000107736.19	10	6.22674e-10	1.12081e-08	18	1.92965e-07	Yes	Yes
Brain-Putamen(basalganglia)	167	C10orf105	ENSG00000214688.5	10	0.00043903	0.00658545	15	0.0155438	Yes	No
Brain-Putamen(basalganglia)	167	VSIR	ENSG00000107738.19	10	3.48148e-06	5.22223e-05	15	0.000387304	Yes	Yes
Brain-Putamen(basalganglia)	167	PSAP	ENSG00000197746.13	10	0.0037149	0.0520086	14	0.0621928	No	No
Brain-Putamen(basalganglia)	167	CHST3	ENSG00000122863.5	10	6.49671e-06	8.44572e-05	13	0.000585892	Yes	Yes
Brain-Putamen(basalganglia)	167	RP11-150D20.5	ENSG00000272988.1	10	0.00102665	0.0123199	12	0.0231454	Yes	No
Brain-Putamen(basalganglia)	167	SPOCK2	ENSG00000107742.12	10	0.00066087	0.00793043	12	0.0174348	Yes	No
Brain-Putamen(basalganglia)	167	ASCC1	ENSG00000138303.17	10	0.00023577	0.00282925	12	0.00898471	Yes	Yes
Brain-Putamen(basalganglia)	167	ANAPC16	ENSG00000166295.8	10	0.00028998	0.00318978	11	0.00972049	Yes	Yes
Brain-Putamen(basalganglia)	167	DDIT4	ENSG00000168209.4	10	0.00116147	0.0116147	10	0.0223021	Yes	No
Brain-Putamen(basalganglia)	167	DNAJB12	ENSG00000148719.14	10	0.00189607	0.0189607	10	0.0306816	Yes	No
Brain-Putamen(basalganglia)	167	MICU1	ENSG00000107745.17	10	9.09827e-05	0.000909827	10	0.00391675	Yes	Yes
Brain-Putamen(basalganglia)	167	MCU	ENSG00000156026.14	10	0.0129591	0.0907135	7	0.0980134	No	No
Brain-Putamen(basalganglia)	167	P4HA1	ENSG00000122884.12	10	0.0386313	0.231788	6	0.234229	No	No
Brain-Putamen(basalganglia)	167	RP11-344N10.5	ENSG00000272630.1	10	0.0140098	0.070049	5	0.0788515	No	No
Brain-Putamen(basalganglia)	167	NUDT13	ENSG00000166321.13	10	0.000102268	0.00051134	5	0.00251984	Yes	Yes
Brain-Putamen(basalganglia)	167	ECD	ENSG00000122882.10	10	0.0103707	0.0518536	5	0.0620407	No	No
Brain-Putamen(basalganglia)	167	FAM149B1	ENSG00000138286.14	10	0.00191757	0.0115054	6	0.0221733	Yes	No
Brain-Putamen(basalganglia)	167	DNAJC9	ENSG00000213551.4	10	0.0472695	0.283617	6	0.285344	No	No
Brain-Putamen(basalganglia)	167	MRPS16	ENSG00000182180.13	10	0.00542587	0.0325552	6	0.0438059	Yes	No
Brain-Putamen(basalganglia)	167	CFAP70	ENSG00000156042.17	10	0.00109662	0.00657971	6	0.0155356	Yes	No
Brain-Putamen(basalganglia)	167	ANXA7	ENSG00000138279.15	10	0.0080903	0.0485418	6	0.0589639	No	No
Brain-Putamen(basalganglia)	167	MSS51	ENSG00000166343.9	10	0.0221736	0.133042	6	0.138232	No	No
Brain-Putamen(basalganglia)	167	PPP3CB	ENSG00000107758.15	10	0.0198	0.1188	6	0.12464	No	No
Brain-Putamen(basalganglia)	167	USP54	ENSG00000166348.18	10	0.00415165	0.0249099	6	0.0364692	Yes	No
Brain-Putamen(basalganglia)	167	RP11-464F9.22	ENSG00000272791.1	10	0.00517004	0.0258502	5	0.0373529	Yes	No
Brain-Putamen(basalganglia)	167	MYOZ1	ENSG00000177791.11	10	0.00184569	0.00922844	5	0.0192417	Yes	No
Brain-Putamen(basalganglia)	167	SYNPO2L	ENSG00000166317.11	10	0.00453832	0.0226916	5	0.0343551	Yes	No
Brain-Putamen(basalganglia)	167	AGAP5	ENSG00000172650.13	10	0.004524	0.027144	6	0.038625	Yes	No
Brain-Putamen(basalganglia)	167	RP11-574K11.29	ENSG00000272140.2	10	0.0126413	0.0758476	6	0.0842416	No	No
Brain-Putamen(basalganglia)	167	SEC24C	ENSG00000176986.15	10	0.00067195	0.0040317	6	0.0112974	Yes	No
Brain-Putamen(basalganglia)	167	FUT11	ENSG00000196968.10	10	2.22947e-06	1.33768e-05	6	0.000117933	Yes	Yes
Brain-Putamen(basalganglia)	167	CHCHD1	ENSG00000172586.7	10	0.0108429	0.0650573	6	0.074325	No	No
Brain-Putamen(basalganglia)	167	ZSWIM8	ENSG00000214655.10	10	0.00659759	0.0395855	6	0.0504549	No	No
Brain-Putamen(basalganglia)	167	NDST2	ENSG00000166507.17	10	0.00579186	0.0347511	6	0.0459265	Yes	No
Brain-Putamen(basalganglia)	167	CAMK2G	ENSG00000148660.20	10	0.000684733	0.0041084	6	0.0114163	Yes	No
Brain-Putamen(basalganglia)	167	PLAU	ENSG00000122861.15	10	0.000179785	0.00107871	6	0.00447329	Yes	Yes
Brain-Putamen(basalganglia)	167	VCL	ENSG00000035403.17	10	0.00184329	0.0110598	6	0.0215825	Yes	No
Brain-Putamen(basalganglia)	167	AP3M1	ENSG00000185009.12	10	0.00528387	0.0317032	6	0.0429938	Yes	No
Brain-Putamen(basalganglia)	167	ADK	ENSG00000156110.13	10	0.0270773	0.216618	8	0.219335	No	No
Brain-Putamen(basalganglia)	167	RP11-222G7.2	ENSG00000272748.1	10	0.0425761	0.340609	8	0.341815	No	No
Brain-Putamen(basalganglia)	167	KAT6B	ENSG00000156650.12	10	0.00165579	0.0149021	9	0.0261991	Yes	No
Brain-Putamen(basalganglia)	167	SAMD8	ENSG00000156671.12	10	0.00747432	0.0672689	9	0.0762997	No	No
Brain-Putamen(basalganglia)	167	VDAC2	ENSG00000165637.13	10	0.000281428	0.00253285	9	0.00831884	Yes	Yes
Brain-Putamen(basalganglia)	167	COMTD1	ENSG00000165644.10	10	0.00041097	0.00328776	8	0.0099267	Yes	Yes
Brain-Putamen(basalganglia)	167	ZNF503-AS1	ENSG00000226051.6	10	0.000627988	0.00565189	9	0.0140832	Yes	No
Brain-Putamen(basalganglia)	167	RP11-399K21.11	ENSG00000270087.5	10	0.0021852	0.0174816	8	0.0290124	Yes	No
Brain-Putamen(basalganglia)	167	ZNF503	ENSG00000165655.16	10	0.000366225	0.0029298	8	0.00918632	Yes	Yes
Brain-Putamen(basalganglia)	167	RP11-399K21.13	ENSG00000273248.1	10	0.0047192	0.0377536	8	0.0487182	Yes	No
Brain-Putamen(basalganglia)	167	RP11-399K21.14	ENSG00000272692.1	10	0.00465811	0.0372649	8	0.0482516	Yes	No
Brain-Putamen(basalganglia)	167	C10orf11	ENSG00000148655.14	10	5.47147e-05	0.000820721	15	0.00362696	Yes	Yes
Brain-Putamen(basalganglia)	167	KCNMA1	ENSG00000156113.22	10	6.27627e-11	1.12973e-09	18	2.28042e-08	Yes	Yes
Brain-Putamen(basalganglia)	167	DLG5	ENSG00000151208.16	10	2.74462e-09	3.84247e-08	14	6.03035e-07	Yes	Yes
Brain-Putamen(basalganglia)	167	POLR3A	ENSG00000148606.12	10	0.000622251	0.00871151	14	0.0185516	Yes	No
Brain-Putamen(basalganglia)	167	RPS24	ENSG00000138326.18	10	0.00241967	0.0338753	14	0.0450821	Yes	No
Brain-Putamen(basalganglia)	167	LINC00856	ENSG00000230417.11	10	0.00184082	0.031294	17	0.0426137	Yes	No
Brain-Putamen(basalganglia)	167	RP11-90J7.2	ENSG00000229543.1	10	0.00195566	0.0273793	14	0.0388462	Yes	No
Brain-Putamen(basalganglia)	167	ZMIZ1	ENSG00000108175.16	10	0.00913959	0.164513	18	0.168401	No	No
Brain-Putamen(basalganglia)	167	PPIF	ENSG00000108179.13	10	0.00148335	0.0237336	16	0.0353921	Yes	No
Brain-Putamen(basalganglia)	167	ZCCHC24	ENSG00000165424.6	10	0.00199933	0.0339886	17	0.0451831	Yes	No
Brain-Putamen(basalganglia)	167	EIF5AL1	ENSG00000253626.3	10	7.84487e-05	0.00125518	16	0.00501452	Yes	Yes
Brain-Putamen(basalganglia)	167	SFTPA2	ENSG00000185303.16	10	1.20926e-05	0.000193482	16	0.00116481	Yes	Yes
Brain-Putamen(basalganglia)	167	SFTPA1	ENSG00000122852.14	10	0.00858744	0.145986	17	0.150594	No	No
Brain-Putamen(basalganglia)	167	RP11-506M13.3	ENSG00000244733.5	10	4.84623e-09	8.23858e-08	17	1.21898e-06	Yes	Yes
Brain-Putamen(basalganglia)	167	NUTM2B	ENSG00000188199.10	10	1.07889e-11	1.83411e-10	17	4.27815e-09	Yes	Yes
Brain-Putamen(basalganglia)	167	RP11-182L21.6	ENSG00000272447.1	10	0.000533044	0.00906175	17	0.0190255	Yes	No
Brain-Putamen(basalganglia)	167	NUTM2E	ENSG00000228570.7	10	1.7736e-22	3.01511e-21	17	2.83167e-19	Yes	Yes
Brain-Putamen(basalganglia)	167	SFTPD	ENSG00000133661.15	10	1.02003e-14	1.83606e-13	18	6.59463e-12	Yes	Yes
Brain-Putamen(basalganglia)	167	TMEM254	ENSG00000133678.13	10	0.000253483	0.00481618	19	0.0126961	Yes	No
Brain-Putamen(basalganglia)	167	PLAC9	ENSG00000189129.13	10	1.00535e-05	0.000180963	18	0.00110095	Yes	Yes
Brain-Putamen(basalganglia)	167	ANXA11	ENSG00000122359.17	10	7.3071e-09	1.31528e-07	18	1.87077e-06	Yes	Yes
Brain-Putamen(basalganglia)	167	LINC00857	ENSG00000237523.1	10	0.000613471	0.0110425	18	0.0215606	Yes	No
Brain-Putamen(basalganglia)	167	MAT1A	ENSG00000151224.12	10	0.00101892	0.0183405	18	0.0299605	Yes	No
Brain-Putamen(basalganglia)	167	DYDC2	ENSG00000133665.12	10	1.78688e-17	3.21638e-16	18	1.67816e-14	Yes	Yes
Brain-Putamen(basalganglia)	167	FAM213A	ENSG00000122378.13	10	0.000447696	0.00850623	19	0.0182522	Yes	No
Brain-Putamen(basalganglia)	167	TSPAN14	ENSG00000108219.14	10	1.1581e-05	0.000231621	20	0.00134583	Yes	Yes
Brain-Putamen(basalganglia)	167	NRG3	ENSG00000185737.12	10	0.00119534	0.0298835	25	0.0412693	Yes	No
Brain-Putamen(basalganglia)	167	GHITM	ENSG00000165678.20	10	0.000193507	0.00348313	18	0.010268	Yes	No
Brain-Putamen(basalganglia)	167	CDHR1	ENSG00000148600.14	10	5.80838e-24	1.04551e-22	18	1.18076e-20	Yes	Yes
Brain-Putamen(basalganglia)	167	LRIT2	ENSG00000204033.9	10	7.23044e-10	1.30148e-08	18	2.21177e-07	Yes	Yes
Brain-Putamen(basalganglia)	167	RGR	ENSG00000148604.13	10	2.77904e-12	5.00228e-11	18	1.28064e-09	Yes	Yes
Brain-Putamen(basalganglia)	167	CCSER2	ENSG00000107771.15	10	0.000386506	0.00773012	20	0.0171819	Yes	No
Brain-Putamen(basalganglia)	167	GRID1	ENSG00000182771.18	10	1.72912e-05	0.000345824	20	0.00185034	Yes	Yes
Brain-Putamen(basalganglia)	167	WAPL	ENSG00000062650.17	10	0.000258632	0.00336222	13	0.0100579	Yes	No
Brain-Putamen(basalganglia)	167	OPN4	ENSG00000122375.11	10	3.27572e-14	3.93086e-13	12	1.3541e-11	Yes	Yes
Brain-Putamen(basalganglia)	167	LDB3	ENSG00000122367.19	10	5.94809e-05	0.000773252	13	0.00346072	Yes	Yes
Brain-Putamen(basalganglia)	167	BMPR1A	ENSG00000107779.13	10	1.68566e-05	0.000219135	13	0.00128913	Yes	Yes
Brain-Putamen(basalganglia)	167	MMRN2	ENSG00000173269.13	10	0.00289216	0.0347059	12	0.0458837	Yes	No
Brain-Putamen(basalganglia)	167	SNCG	ENSG00000173267.13	10	0.000102974	0.00123569	12	0.00497121	Yes	Yes
Brain-Putamen(basalganglia)	167	GLUD1	ENSG00000148672.8	10	0.000378803	0.00454564	12	0.0122102	Yes	No
Brain-Putamen(basalganglia)	167	FAM35A	ENSG00000122376.11	10	3.81559e-08	4.96027e-07	13	6.18959e-06	Yes	Yes
Brain-Putamen(basalganglia)	167	NUTM2A	ENSG00000184923.12	10	4.534e-13	5.4408e-12	12	1.60207e-10	Yes	Yes
Brain-Putamen(basalganglia)	167	LINC00863	ENSG00000224914.3	10	3.29258e-05	0.000395109	12	0.00205609	Yes	Yes
Brain-Putamen(basalganglia)	167	NUTM2D	ENSG00000214562.14	10	0.000362191	0.00434629	12	0.0118713	Yes	No
Brain-Putamen(basalganglia)	167	MINPP1	ENSG00000107789.15	10	0.00121115	0.0145339	12	0.0258592	Yes	No
Brain-Putamen(basalganglia)	167	PAPSS2	ENSG00000198682.12	10	0.00113173	0.0147125	13	0.0260627	Yes	No
Brain-Putamen(basalganglia)	167	ATAD1	ENSG00000138138.13	10	0.00111179	0.0144532	13	0.0257646	Yes	No
Brain-Putamen(basalganglia)	167	KLLN	ENSG00000227268.3	10	0.000202496	0.00242996	12	0.00807068	Yes	Yes
Brain-Putamen(basalganglia)	167	PTEN	ENSG00000171862.10	10	0.00441313	0.0529575	12	0.0630824	No	No
Brain-Putamen(basalganglia)	167	RNLS	ENSG00000184719.11	10	0.000737471	0.0110621	15	0.0215846	Yes	No
Brain-Putamen(basalganglia)	167	LIPF	ENSG00000182333.14	10	0.00302907	0.042407	14	0.0530541	No	No
Brain-Putamen(basalganglia)	167	ANKRD22	ENSG00000152766.5	10	0.00129963	0.0194945	15	0.0312626	Yes	No
Brain-Putamen(basalganglia)	167	STAMBPL1	ENSG00000138134.11	10	0.00153971	0.0246354	16	0.0362015	Yes	No
Brain-Putamen(basalganglia)	167	ACTA2	ENSG00000107796.13	10	0.00402056	0.0643289	16	0.0736296	No	No
Brain-Putamen(basalganglia)	167	FAS	ENSG00000026103.21	10	4.46546e-28	7.14473e-27	16	1.41656e-24	Yes	Yes
Brain-Putamen(basalganglia)	167	CH25H	ENSG00000138135.6	10	0.00148844	0.023815	16	0.035457	Yes	No
Brain-Putamen(basalganglia)	167	LIPA	ENSG00000107798.17	10	0.00158637	0.0285547	18	0.0399992	Yes	No
Brain-Putamen(basalganglia)	167	IFIT2	ENSG00000119922.9	10	0.000162803	0.00276766	17	0.00884896	Yes	Yes
Brain-Putamen(basalganglia)	167	IFIT3	ENSG00000119917.13	10	0.00459547	0.078123	17	0.0863442	No	No
Brain-Putamen(basalganglia)	167	IFIT1	ENSG00000185745.9	10	0.000231738	0.00393954	17	0.0111426	Yes	No
Brain-Putamen(basalganglia)	167	IFIT5	ENSG00000152778.8	10	4.06697e-08	6.91384e-07	17	8.30779e-06	Yes	Yes
Brain-Putamen(basalganglia)	167	SLC16A12	ENSG00000152779.13	10	0.0237909	0.428236	18	0.428837	No	No
Brain-Putamen(basalganglia)	167	PANK1	ENSG00000152782.16	10	0.00112063	0.0201713	18	0.0318866	Yes	No
Brain-Putamen(basalganglia)	167	RP11-80H5.9	ENSG00000235100.3	10	1.22906e-06	2.21232e-05	18	0.000184384	Yes	Yes
Brain-Putamen(basalganglia)	167	KIF20B	ENSG00000138182.14	10	0.00231504	0.0416707	18	0.0523802	No	No
Brain-Putamen(basalganglia)	167	LINC00865	ENSG00000232229.5	10	7.5592e-35	1.36066e-33	18	6.63405e-31	Yes	Yes
Brain-Putamen(basalganglia)	167	LINC01374	ENSG00000280560.1	10	0.000693138	0.0124765	18	0.0233243	Yes	No
Brain-Putamen(basalganglia)	167	HTR7	ENSG00000148680.15	10	1.72329e-05	0.000275726	16	0.00155109	Yes	Yes
Brain-Putamen(basalganglia)	167	RPP30	ENSG00000148688.13	10	0.00184821	0.0277231	15	0.0392052	Yes	No
Brain-Putamen(basalganglia)	167	ANKRD1	ENSG00000148677.6	10	0.0113676	0.159146	14	0.163283	No	No
Brain-Putamen(basalganglia)	167	RP11-236B18.5	ENSG00000273124.1	10	0.00313061	0.0438285	14	0.0543977	No	No
Brain-Putamen(basalganglia)	167	PCGF5	ENSG00000180628.14	10	0.000422479	0.0059147	14	0.0144955	Yes	No
Brain-Putamen(basalganglia)	167	HECTD2	ENSG00000165338.16	10	0.00144026	0.0187234	13	0.0304189	Yes	No
Brain-Putamen(basalganglia)	167	PPP1R3C	ENSG00000119938.8	10	0.00235186	0.0282223	12	0.0396941	Yes	No
Brain-Putamen(basalganglia)	167	TNKS2	ENSG00000107854.5	10	4.66569e-05	0.000513226	11	0.00252565	Yes	Yes
Brain-Putamen(basalganglia)	167	FGFBP3	ENSG00000174721.9	10	0.0124611	0.137072	11	0.142008	No	No
Brain-Putamen(basalganglia)	167	BTAF1	ENSG00000095564.13	10	0.00295319	0.0324851	11	0.0437454	Yes	No
Brain-Putamen(basalganglia)	167	CPEB3	ENSG00000107864.14	10	0.00400452	0.0480543	12	0.0584955	No	No
Brain-Putamen(basalganglia)	167	MARCH5	ENSG00000198060.9	10	0.00216187	0.0259424	12	0.037445	Yes	No
Brain-Putamen(basalganglia)	167	IDE	ENSG00000119912.15	10	0.00639237	0.0831008	13	0.0911122	No	No
Brain-Putamen(basalganglia)	167	KIF11	ENSG00000138160.5	10	0.00300337	0.0390438	13	0.0499389	Yes	No
Brain-Putamen(basalganglia)	167	HHEX	ENSG00000152804.10	10	0.0254095	0.330324	13	0.331681	No	No
Brain-Putamen(basalganglia)	167	EXOC6	ENSG00000138190.16	10	0.00781756	0.117263	15	0.123172	No	No
Brain-Putamen(basalganglia)	167	CYP26A1	ENSG00000095596.11	10	0.00140281	0.0196394	14	0.0313766	Yes	No
Brain-Putamen(basalganglia)	167	MYOF	ENSG00000138119.16	10	0.000714027	0.0107104	15	0.0211519	Yes	No
Brain-Putamen(basalganglia)	167	FFAR4	ENSG00000186188.10	10	0.00896517	0.125512	14	0.13105	No	No
Brain-Putamen(basalganglia)	167	RBP4	ENSG00000138207.13	10	7.04966e-09	9.86953e-08	14	1.4353e-06	Yes	Yes
Brain-Putamen(basalganglia)	167	PDE6C	ENSG00000095464.9	10	7.24103e-05	0.00101374	14	0.00426734	Yes	Yes
Brain-Putamen(basalganglia)	167	FRA10AC1	ENSG00000148690.11	10	2.49321e-11	3.4905e-10	14	7.64226e-09	Yes	Yes
Brain-Putamen(basalganglia)	167	LGI1	ENSG00000108231.12	10	0.00673441	0.0942817	14	0.101311	No	No
Brain-Putamen(basalganglia)	167	SLC35G1	ENSG00000176273.14	10	0.000273289	0.00382605	14	0.0109375	Yes	No
Brain-Putamen(basalganglia)	167	PLCE1	ENSG00000138193.15	10	1.39171e-06	2.36591e-05	17	0.000195541	Yes	Yes
Brain-Putamen(basalganglia)	167	NOC3L	ENSG00000173145.11	10	5.22143e-06	7.83215e-05	15	0.000548496	Yes	Yes
Brain-Putamen(basalganglia)	167	TBC1D12	ENSG00000108239.8	10	0.00512453	0.0768679	15	0.0851627	No	No
Brain-Putamen(basalganglia)	167	HELLS	ENSG00000119969.14	10	0.00693252	0.103988	15	0.110615	No	No
Brain-Putamen(basalganglia)	167	CYP2C8	ENSG00000138115.13	10	0.00400868	0.0561216	14	0.0660152	No	No
Brain-Putamen(basalganglia)	167	PDLIM1	ENSG00000107438.8	10	0.0013935	0.0195089	14	0.0312728	Yes	No
Brain-Putamen(basalganglia)	167	SORBS1	ENSG00000095637.21	10	0.00764101	0.122256	16	0.127934	No	No
Brain-Putamen(basalganglia)	167	ALDH18A1	ENSG00000059573.8	10	0.000293524	0.00440286	15	0.0119672	Yes	No
Brain-Putamen(basalganglia)	167	TCTN3	ENSG00000119977.20	10	0.00065425	0.00981375	15	0.0200719	Yes	No
Brain-Putamen(basalganglia)	167	ENTPD1	ENSG00000138185.18	10	0.00234872	0.0375795	16	0.048543	Yes	No
Brain-Putamen(basalganglia)	167	CC2D2B	ENSG00000188649.12	10	0.000701693	0.0105254	15	0.0209358	Yes	No
Brain-Putamen(basalganglia)	167	CCNJ	ENSG00000107443.15	10	0.00215532	0.0301745	14	0.0415561	Yes	No
Brain-Putamen(basalganglia)	167	ZNF518A	ENSG00000177853.14	10	0.00233976	0.0327567	14	0.0440011	Yes	No
Brain-Putamen(basalganglia)	167	BLNK	ENSG00000095585.16	10	0.00051339	0.00718746	14	0.0164551	Yes	No
Brain-Putamen(basalganglia)	167	OPALIN	ENSG00000197430.10	10	0.00475172	0.0617723	13	0.0712823	No	No
Brain-Putamen(basalganglia)	167	TLL2	ENSG00000095587.8	10	0.000202419	0.00283386	14	0.00899172	Yes	Yes
Brain-Putamen(basalganglia)	167	TM9SF3	ENSG00000077147.14	10	0.000130123	0.0016916	13	0.00624789	Yes	Yes
Brain-Putamen(basalganglia)	167	PIK3AP1	ENSG00000155629.14	10	0.00466064	0.0605883	13	0.0702265	No	No
Brain-Putamen(basalganglia)	167	LCOR	ENSG00000196233.12	10	0.00379269	0.049305	13	0.0596837	No	No
Brain-Putamen(basalganglia)	167	SLIT1	ENSG00000187122.16	10	0.00238652	0.0310248	13	0.0423602	Yes	No
Brain-Putamen(basalganglia)	167	ARHGAP19	ENSG00000213390.10	10	0.000391053	0.00508369	13	0.013143	Yes	No
Brain-Putamen(basalganglia)	167	FRAT1	ENSG00000165879.8	10	0.000288839	0.00346607	12	0.0102465	Yes	No
Brain-Putamen(basalganglia)	167	FRAT2	ENSG00000181274.6	10	1.79605e-05	0.000233486	13	0.00135579	Yes	Yes
Brain-Putamen(basalganglia)	167	RRP12	ENSG00000052749.13	10	1.68536e-11	2.19097e-10	13	5.00585e-09	Yes	Yes
Brain-Putamen(basalganglia)	167	PGAM1	ENSG00000171314.8	10	0.0110781	0.144015	13	0.148699	No	No
Brain-Putamen(basalganglia)	167	EXOSC1	ENSG00000171311.12	10	0.00123367	0.0160377	13	0.0274509	Yes	No
Brain-Putamen(basalganglia)	167	ZDHHC16	ENSG00000171307.18	10	9.03759e-05	0.00117489	13	0.00477991	Yes	Yes
Brain-Putamen(basalganglia)	167	MMS19	ENSG00000155229.20	10	0.00371887	0.0483453	13	0.0587692	No	No
Brain-Putamen(basalganglia)	167	UBTD1	ENSG00000165886.4	10	0.000484327	0.00629625	13	0.0150765	Yes	No
Brain-Putamen(basalganglia)	167	ANKRD2	ENSG00000165887.11	10	0.00221006	0.0287308	13	0.0401544	Yes	No
Brain-Putamen(basalganglia)	167	HOGA1	ENSG00000241935.8	10	1.50704e-14	1.95915e-13	13	7.01988e-12	Yes	Yes
Brain-Putamen(basalganglia)	167	C10orf62	ENSG00000203942.4	10	0.00141431	0.018386	13	0.0300192	Yes	No
Brain-Putamen(basalganglia)	167	MORN4	ENSG00000171160.17	10	4.09232e-07	5.32001e-06	13	5.21309e-05	Yes	Yes
Brain-Putamen(basalganglia)	167	PI4K2A	ENSG00000155252.13	10	0.00197039	0.0256151	13	0.0371516	Yes	No
Brain-Putamen(basalganglia)	167	AVPI1	ENSG00000119986.6	10	0.00612734	0.0796554	13	0.0877877	No	No
Brain-Putamen(basalganglia)	167	MARVELD1	ENSG00000155254.12	10	0.000685755	0.00891482	13	0.0188389	Yes	No
Brain-Putamen(basalganglia)	167	ZFYVE27	ENSG00000155256.17	10	0.00134054	0.0187675	14	0.0304693	Yes	No
Brain-Putamen(basalganglia)	167	SFRP5	ENSG00000120057.4	10	0.00154301	0.0200591	13	0.0317938	Yes	No
Brain-Putamen(basalganglia)	167	GOLGA7B	ENSG00000155265.10	10	7.09717e-05	0.000993604	14	0.00420039	Yes	Yes
Brain-Putamen(basalganglia)	167	CRTAC1	ENSG00000095713.13	10	0.00105744	0.0148042	14	0.0261396	Yes	No
Brain-Putamen(basalganglia)	167	R3HCC1L	ENSG00000166024.13	10	0.00824296	0.123644	15	0.129266	No	No
Brain-Putamen(basalganglia)	167	LOXL4	ENSG00000138131.3	10	0.00398845	0.0558384	14	0.0657589	No	No
Brain-Putamen(basalganglia)	167	PYROXD2	ENSG00000119943.12	10	7.15367e-14	1.00151e-12	14	3.26113e-11	Yes	Yes
Brain-Putamen(basalganglia)	167	HPS1	ENSG00000107521.18	10	2.75138e-05	0.000385193	14	0.0020127	Yes	Yes
Brain-Putamen(basalganglia)	167	HPSE2	ENSG00000172987.12	10	8.89873e-05	0.00169076	19	0.00624635	Yes	Yes
Brain-Putamen(basalganglia)	167	CNNM1	ENSG00000119946.10	10	0.000297481	0.00416474	14	0.0115236	Yes	No
Brain-Putamen(basalganglia)	167	GOT1	ENSG00000120053.10	10	0.00424498	0.0594298	14	0.0691533	No	No
Brain-Putamen(basalganglia)	167	RP11-441O15.3	ENSG00000224934.2	10	0.000523453	0.00732834	14	0.0166497	Yes	No
Brain-Putamen(basalganglia)	167	SLC25A28	ENSG00000155287.10	10	0.00257081	0.0334205	13	0.044614	Yes	No
Brain-Putamen(basalganglia)	167	RP11-85A1.3	ENSG00000260475.1	10	1.58006e-05	0.000205408	13	0.00122217	Yes	Yes
Brain-Putamen(basalganglia)	167	ENTPD7	ENSG00000198018.6	10	0.00762098	0.0990727	13	0.105866	No	No
Brain-Putamen(basalganglia)	167	COX15	ENSG00000014919.12	10	0.000798899	0.0103857	13	0.0207597	Yes	No
Brain-Putamen(basalganglia)	167	CUTC	ENSG00000119929.12	10	0.000810468	0.0105361	13	0.0209431	Yes	No
Brain-Putamen(basalganglia)	167	ABCC2	ENSG00000023839.10	10	0.001404	0.018252	13	0.0298649	Yes	No
Brain-Putamen(basalganglia)	167	DNMBP	ENSG00000107554.16	10	0.000556242	0.00723114	13	0.0165109	Yes	No
Brain-Putamen(basalganglia)	167	ERLIN1	ENSG00000107566.13	10	0.00079714	0.0103628	13	0.0207349	Yes	No
Brain-Putamen(basalganglia)	167	CHUK	ENSG00000213341.10	10	0.00350461	0.0455599	13	0.0560786	No	No
Brain-Putamen(basalganglia)	167	CWF19L1	ENSG00000095485.16	10	1.83204e-25	2.38165e-24	13	3.37288e-22	Yes	Yes
Brain-Putamen(basalganglia)	167	BLOC1S2	ENSG00000196072.11	10	1.35402e-08	1.76023e-07	13	2.42732e-06	Yes	Yes
Brain-Putamen(basalganglia)	167	PKD2L1	ENSG00000107593.16	10	0.000771377	0.0100279	13	0.0203442	Yes	No
Brain-Putamen(basalganglia)	167	SCD	ENSG00000099194.5	10	0.000385507	0.00501159	13	0.0130493	Yes	No
Brain-Putamen(basalganglia)	167	OLMALINC	ENSG00000235823.1	10	0.00185846	0.02416	13	0.035762	Yes	No
Brain-Putamen(basalganglia)	167	RP11-285F16.1	ENSG00000273030.1	10	0.00118636	0.0154226	13	0.0267711	Yes	No
Brain-Putamen(basalganglia)	167	WNT8B	ENSG00000075290.7	10	0.00454671	0.0591072	13	0.0688677	No	No
Brain-Putamen(basalganglia)	167	SEC31B	ENSG00000075826.16	10	3.2647e-07	4.2441e-06	13	4.23793e-05	Yes	Yes
Brain-Putamen(basalganglia)	167	NDUFB8	ENSG00000166136.15	10	0.000335184	0.00435739	13	0.0118889	Yes	No
Brain-Putamen(basalganglia)	167	HIF1AN	ENSG00000166135.13	10	0.0211624	0.275111	13	0.277021	No	No
Brain-Putamen(basalganglia)	167	SLF2	ENSG00000119906.11	10	0.00544213	0.0598634	11	0.0695716	No	No
Brain-Putamen(basalganglia)	167	RP11-108L7.14	ENSG00000273476.1	10	0.00283298	0.0311627	11	0.0424934	Yes	No
Brain-Putamen(basalganglia)	167	MRPL43	ENSG00000055950.16	10	2.0427e-09	2.24697e-08	11	3.6852e-07	Yes	Yes
Brain-Putamen(basalganglia)	167	SEMA4G	ENSG00000095539.15	10	0.00592979	0.0652277	11	0.0744863	No	No
Brain-Putamen(basalganglia)	167	TWNK	ENSG00000107815.7	10	0.000654901	0.00720391	11	0.016477	Yes	No
Brain-Putamen(basalganglia)	167	LZTS2	ENSG00000107816.17	10	4.67169e-05	0.000513886	11	0.0025282	Yes	Yes
Brain-Putamen(basalganglia)	167	PDZD7	ENSG00000186862.17	10	0.000965757	0.0106233	11	0.0210384	Yes	No
Brain-Putamen(basalganglia)	167	SFXN3	ENSG00000107819.13	10	5.91144e-05	0.000650258	11	0.00302246	Yes	Yes
Brain-Putamen(basalganglia)	167	RP11-108L7.15	ENSG00000273162.1	10	0.0106375	0.117012	11	0.122944	No	No
Brain-Putamen(basalganglia)	167	KAZALD1	ENSG00000107821.14	10	0.000413612	0.00454973	11	0.0122138	Yes	No
Brain-Putamen(basalganglia)	167	RP11-107I14.2	ENSG00000225208.1	10	0.00123614	0.0123614	10	0.0231844	Yes	No
Brain-Putamen(basalganglia)	167	BTRC	ENSG00000166167.17	10	0.00416575	0.049989	12	0.0603312	No	No
Brain-Putamen(basalganglia)	167	DPCD	ENSG00000166171.12	10	0.000146279	0.00160907	11	0.00601681	Yes	Yes
Brain-Putamen(basalganglia)	167	POLL	ENSG00000166169.16	10	0.0103472	0.103472	10	0.110188	No	No
Brain-Putamen(basalganglia)	167	FBXW4	ENSG00000107829.13	10	0.0011083	0.0121913	11	0.0229837	Yes	No
Brain-Putamen(basalganglia)	167	FGF8	ENSG00000107831.12	10	0.00235402	0.0235402	10	0.0351743	Yes	No
Brain-Putamen(basalganglia)	167	NPM3	ENSG00000107833.10	10	4.37509e-06	4.37509e-05	10	0.000332351	Yes	Yes
Brain-Putamen(basalganglia)	167	MGEA5	ENSG00000198408.13	10	0.000128881	0.00141769	11	0.00548134	Yes	Yes
Brain-Putamen(basalganglia)	167	KCNIP2	ENSG00000120049.18	10	0.000367661	0.00404427	11	0.0113095	Yes	No
Brain-Putamen(basalganglia)	167	C10orf76	ENSG00000120029.12	10	0.00206257	0.0247508	12	0.0363112	Yes	No
Brain-Putamen(basalganglia)	167	HPS6	ENSG00000166189.7	10	0.00147844	0.0162629	11	0.0276914	Yes	No
Brain-Putamen(basalganglia)	167	LDB1	ENSG00000198728.10	10	0.000792561	0.00871817	11	0.0185597	Yes	No
Brain-Putamen(basalganglia)	167	PPRC1	ENSG00000148840.10	10	0.00996915	0.109661	11	0.116033	No	No
Brain-Putamen(basalganglia)	167	NOLC1	ENSG00000166197.16	10	0.00568128	0.0568128	10	0.0666719	No	No
Brain-Putamen(basalganglia)	167	ELOVL3	ENSG00000119915.4	10	0.0186275	0.186275	10	0.189688	No	No
Brain-Putamen(basalganglia)	167	GBF1	ENSG00000107862.4	10	9.31931e-05	0.00102512	11	0.00430712	Yes	Yes
Brain-Putamen(basalganglia)	167	NFKB2	ENSG00000077150.18	10	0.000858392	0.00772553	9	0.0171792	Yes	No
Brain-Putamen(basalganglia)	167	PSD	ENSG00000059915.16	10	0.00246482	0.0221833	9	0.033844	Yes	No
Brain-Putamen(basalganglia)	167	FBXL15	ENSG00000107872.12	10	0.0270745	0.24367	9	0.245889	No	No
Brain-Putamen(basalganglia)	167	CUEDC2	ENSG00000107874.10	10	0.0125782	0.113203	9	0.119357	No	No
Brain-Putamen(basalganglia)	167	C10orf95	ENSG00000120055.7	10	0.0261562	0.235406	9	0.237818	No	No
Brain-Putamen(basalganglia)	167	MFSD13A	ENSG00000138111.14	10	5.72718e-12	5.15447e-11	9	1.31395e-09	Yes	Yes
Brain-Putamen(basalganglia)	167	ACTR1A	ENSG00000138107.12	10	1.27659e-06	1.14893e-05	9	0.000103075	Yes	Yes
Brain-Putamen(basalganglia)	167	SUFU	ENSG00000107882.11	10	0.000778045	0.00778045	10	0.0172401	Yes	No
Brain-Putamen(basalganglia)	167	RP11-47A8.5	ENSG00000272933.1	10	0.0225066	0.225066	10	0.227578	No	No
Brain-Putamen(basalganglia)	167	TRIM8	ENSG00000171206.13	10	0.00666517	0.0666517	10	0.0757344	No	No
Brain-Putamen(basalganglia)	167	ARL3	ENSG00000138175.8	10	0.034821	0.34821	10	0.349372	No	No
Brain-Putamen(basalganglia)	167	SFXN2	ENSG00000156398.12	10	0.00296307	0.0296307	10	0.0410233	Yes	No
Brain-Putamen(basalganglia)	167	WBP1L	ENSG00000166272.16	10	7.87726e-05	0.000787726	10	0.00350703	Yes	Yes
Brain-Putamen(basalganglia)	167	CYP17A1	ENSG00000148795.6	10	0.00191561	0.0191561	10	0.0309025	Yes	No
Brain-Putamen(basalganglia)	167	BORCS7	ENSG00000166275.15	10	3.4032e-13	3.74352e-12	11	1.13604e-10	Yes	Yes
Brain-Putamen(basalganglia)	167	AS3MT	ENSG00000214435.7	10	8.55248e-12	9.40772e-11	11	2.29961e-09	Yes	Yes
Brain-Putamen(basalganglia)	167	RP11-724N1.1	ENSG00000272912.1	10	0.00100025	0.0110028	11	0.0215042	Yes	No
Brain-Putamen(basalganglia)	167	CNNM2	ENSG00000148842.17	10	0.000276603	0.00331924	12	0.00998289	Yes	Yes
Brain-Putamen(basalganglia)	167	NT5C2	ENSG00000076685.18	10	0.00394999	0.0473999	12	0.0578921	No	No
Brain-Putamen(basalganglia)	167	INA	ENSG00000148798.10	10	3.02559e-05	0.000363071	12	0.00192416	Yes	Yes
Brain-Putamen(basalganglia)	167	PCGF6	ENSG00000156374.14	10	0.000815997	0.00979197	12	0.0200422	Yes	No
Brain-Putamen(basalganglia)	167	TAF5	ENSG00000148835.10	10	0.00240467	0.028856	12	0.0402743	Yes	No
Brain-Putamen(basalganglia)	167	USMG5	ENSG00000173915.14	10	0.0115859	0.139031	12	0.143894	No	No
Brain-Putamen(basalganglia)	167	PDCD11	ENSG00000148843.13	10	0.00296805	0.0356166	12	0.0467001	Yes	No
Brain-Putamen(basalganglia)	167	CALHM2	ENSG00000138172.10	10	0.000873494	0.0104819	12	0.0208796	Yes	No
Brain-Putamen(basalganglia)	167	CALHM1	ENSG00000185933.6	10	0.00265694	0.0318833	12	0.0431671	Yes	No
Brain-Putamen(basalganglia)	167	CALHM3	ENSG00000183128.7	10	0.000115541	0.00138649	12	0.00538773	Yes	Yes
Brain-Putamen(basalganglia)	167	NEURL1	ENSG00000107954.10	10	0.0118006	0.141607	12	0.146356	No	No
Brain-Putamen(basalganglia)	167	SH3PXD2A	ENSG00000107957.16	10	0.00228649	0.0297244	13	0.0411148	Yes	No
Brain-Putamen(basalganglia)	167	STN1	ENSG00000107960.10	10	5.47371e-06	6.56845e-05	12	0.00047185	Yes	Yes
Brain-Putamen(basalganglia)	167	SLK	ENSG00000065613.13	10	0.00723946	0.094113	13	0.101166	No	No
Brain-Putamen(basalganglia)	167	COL17A1	ENSG00000065618.18	10	0.000192278	0.00230733	12	0.00776978	Yes	Yes
Brain-Putamen(basalganglia)	167	SFR1	ENSG00000156384.14	10	0.00304651	0.0365581	12	0.0475831	Yes	No
Brain-Putamen(basalganglia)	167	CFAP43	ENSG00000197748.12	10	4.62661e-06	6.0146e-05	13	0.000438059	Yes	Yes
Brain-Putamen(basalganglia)	167	GSTO1	ENSG00000148834.12	10	0.000101409	0.00131832	13	0.00520057	Yes	Yes
Brain-Putamen(basalganglia)	167	GSTO2	ENSG00000065621.14	10	3.49388e-09	4.54205e-08	13	7.04768e-07	Yes	Yes
Brain-Putamen(basalganglia)	167	ITPRIP	ENSG00000148841.15	10	0.000153814	0.00199958	13	0.00701203	Yes	Yes
Brain-Putamen(basalganglia)	167	RP11-127L20.3	ENSG00000228261.1	10	2.49476e-20	3.24319e-19	13	2.41131e-17	Yes	Yes
Brain-Putamen(basalganglia)	167	CFAP58	ENSG00000120051.14	10	1.56821e-05	0.000219549	14	0.00129031	Yes	Yes
Brain-Putamen(basalganglia)	167	SORCS3	ENSG00000156395.12	10	0.00242792	0.0437026	18	0.0542961	No	No
Brain-Putamen(basalganglia)	167	SORCS1	ENSG00000108018.15	10	0.00232821	0.0419078	18	0.0525659	No	No
Brain-Putamen(basalganglia)	167	XPNPEP1	ENSG00000108039.17	10	0.000237	0.003318	14	0.00998254	Yes	Yes
Brain-Putamen(basalganglia)	167	ADD3	ENSG00000148700.14	10	0.00378201	0.0529482	14	0.0630802	No	No
Brain-Putamen(basalganglia)	167	MXI1	ENSG00000119950.20	10	2.50724e-05	0.000325942	13	0.00176728	Yes	Yes
Brain-Putamen(basalganglia)	167	SMNDC1	ENSG00000119953.12	10	0.00206435	0.0247722	12	0.0363306	Yes	No
Brain-Putamen(basalganglia)	167	DUSP5	ENSG00000138166.5	10	0.00642835	0.0835685	13	0.0915406	No	No
Brain-Putamen(basalganglia)	167	SMC3	ENSG00000108055.9	10	0.00093188	0.0130463	14	0.024047	Yes	No
Brain-Putamen(basalganglia)	167	RBM20	ENSG00000203867.7	10	1.77322e-06	2.65983e-05	15	0.00021619	Yes	Yes
Brain-Putamen(basalganglia)	167	PDCD4	ENSG00000150593.17	10	5.3943e-05	0.000701259	13	0.00320792	Yes	Yes
Brain-Putamen(basalganglia)	167	BBIP1	ENSG00000214413.7	10	0.000321434	0.00417864	13	0.0115442	Yes	No
Brain-Putamen(basalganglia)	167	SHOC2	ENSG00000108061.11	10	9.99811e-05	0.00139974	14	0.00542622	Yes	Yes
Brain-Putamen(basalganglia)	167	ADRA2A	ENSG00000150594.6	10	0.00140693	0.0182901	13	0.0299036	Yes	No
Brain-Putamen(basalganglia)	167	GPAM	ENSG00000119927.13	10	0.000744761	0.00968189	13	0.0198762	Yes	No
Brain-Putamen(basalganglia)	167	TECTB	ENSG00000119913.4	10	1.12974e-09	1.46866e-08	13	2.46768e-07	Yes	Yes
Brain-Putamen(basalganglia)	167	ACSL5	ENSG00000197142.10	10	5.02281e-07	6.52965e-06	13	6.27437e-05	Yes	Yes
Brain-Putamen(basalganglia)	167	ZDHHC6	ENSG00000023041.11	10	1.072e-05	0.000128639	12	0.000831381	Yes	Yes
Brain-Putamen(basalganglia)	167	VTI1A	ENSG00000151532.13	10	7.26095e-05	0.00116175	16	0.00473295	Yes	Yes
Brain-Putamen(basalganglia)	167	TCF7L2	ENSG00000148737.16	10	0.000244837	0.00342772	14	0.0101821	Yes	No
Brain-Putamen(basalganglia)	167	NRAP	ENSG00000197893.13	10	0.000210305	0.00294427	14	0.00920925	Yes	Yes
Brain-Putamen(basalganglia)	167	CASP7	ENSG00000165806.19	10	7.33958e-13	1.02754e-11	14	2.90118e-10	Yes	Yes
Brain-Putamen(basalganglia)	167	DCLRE1A	ENSG00000198924.7	10	0.00153404	0.0214765	14	0.0332029	Yes	No
Brain-Putamen(basalganglia)	167	NHLRC2	ENSG00000196865.4	10	0.00188424	0.0263793	14	0.0378936	Yes	No
Brain-Putamen(basalganglia)	167	ADRB1	ENSG00000043591.5	10	0.000800947	0.0112133	14	0.0217949	Yes	No
Brain-Putamen(basalganglia)	167	CCDC186	ENSG00000165813.18	10	0.000908306	0.0127163	14	0.0236413	Yes	No
Brain-Putamen(basalganglia)	167	TDRD1	ENSG00000095627.9	10	0.00910633	0.127489	14	0.132903	No	No
Brain-Putamen(basalganglia)	167	VWA2	ENSG00000165816.12	10	0.00199996	0.0279995	14	0.039474	Yes	No
Brain-Putamen(basalganglia)	167	AFAP1L2	ENSG00000169129.14	10	0.00278538	0.0389953	14	0.0498912	Yes	No
Brain-Putamen(basalganglia)	167	ABLIM1	ENSG00000099204.18	10	0.000269004	0.00430407	16	0.0117848	Yes	No
Brain-Putamen(basalganglia)	167	RP11-106M7.1	ENSG00000228484.1	10	0.00132487	0.0172233	13	0.0287372	Yes	No
Brain-Putamen(basalganglia)	167	FAM160B1	ENSG00000151553.14	10	0.0041141	0.0534833	13	0.0635941	No	No
Brain-Putamen(basalganglia)	167	TRUB1	ENSG00000165832.5	10	0.00406257	0.0528135	13	0.0629508	No	No
Brain-Putamen(basalganglia)	167	ATRNL1	ENSG00000107518.16	10	3.37292e-05	0.000573397	17	0.00274753	Yes	Yes
Brain-Putamen(basalganglia)	167	GFRA1	ENSG00000151892.14	10	2.16972e-17	2.60366e-16	12	1.38273e-14	Yes	Yes
Brain-Putamen(basalganglia)	167	PNLIP	ENSG00000175535.6	10	0.00515146	0.0618175	12	0.0713177	No	No
Brain-Putamen(basalganglia)	167	PNLIPRP1	ENSG00000187021.14	10	0.00147803	0.0177363	12	0.0292834	Yes	No
Brain-Putamen(basalganglia)	167	C10orf82	ENSG00000165863.16	10	0.000364395	0.00437273	12	0.0119125	Yes	No
Brain-Putamen(basalganglia)	167	HSPA12A	ENSG00000165868.13	10	1.10274e-05	0.000143356	13	0.000910335	Yes	Yes
Brain-Putamen(basalganglia)	167	ENO4	ENSG00000188316.13	10	0.00212049	0.0254458	12	0.0369966	Yes	No
Brain-Putamen(basalganglia)	167	SHTN1	ENSG00000187164.19	10	0.00477031	0.062014	13	0.0715131	No	No
Brain-Putamen(basalganglia)	167	VAX1	ENSG00000148704.12	10	1.50991e-05	0.00016609	11	0.00102871	Yes	Yes
Brain-Putamen(basalganglia)	167	PDZD8	ENSG00000165650.11	10	4.06639e-11	4.47303e-10	11	9.6397e-09	Yes	Yes
Brain-Putamen(basalganglia)	167	EMX2	ENSG00000170370.11	10	0.000931922	0.0111831	12	0.021766	Yes	No
Brain-Putamen(basalganglia)	167	RAB11FIP2	ENSG00000107560.10	10	0.0011603	0.0162442	14	0.0276744	Yes	No
Brain-Putamen(basalganglia)	167	FAM204A	ENSG00000165669.13	10	0.000564138	0.00846207	15	0.0181881	Yes	No
Brain-Putamen(basalganglia)	167	LINC00867	ENSG00000232139.5	10	0.000263478	0.0036887	14	0.0106576	Yes	No
Brain-Putamen(basalganglia)	167	PRLHR	ENSG00000119973.5	10	0.00112314	0.0157239	14	0.027109	Yes	No
Brain-Putamen(basalganglia)	167	CACUL1	ENSG00000151893.14	10	3.28628e-05	0.00046008	14	0.00231715	Yes	Yes
Brain-Putamen(basalganglia)	167	NANOS1	ENSG00000188613.6	10	0.000401279	0.0056179	14	0.0140322	Yes	No
Brain-Putamen(basalganglia)	167	EIF3A	ENSG00000107581.12	10	0.000846957	0.0118574	14	0.0225785	Yes	No
Brain-Putamen(basalganglia)	167	FAM45A	ENSG00000119979.16	10	0.00258199	0.0387299	15	0.0496406	Yes	No
Brain-Putamen(basalganglia)	167	SFXN4	ENSG00000183605.16	10	2.27865e-29	3.41798e-28	15	8.59021e-26	Yes	Yes
Brain-Putamen(basalganglia)	167	PRDX3	ENSG00000165672.6	10	0.00036537	0.00548055	15	0.013805	Yes	No
Brain-Putamen(basalganglia)	167	GRK5	ENSG00000198873.11	10	0.00106516	0.0181077	17	0.0297062	Yes	No
Brain-Putamen(basalganglia)	167	RGS10	ENSG00000148908.14	10	0.00385091	0.0577637	15	0.0675405	No	No
Brain-Putamen(basalganglia)	167	TIAL1	ENSG00000151923.17	10	0.00148616	0.0222924	15	0.0339618	Yes	No
Brain-Putamen(basalganglia)	167	BAG3	ENSG00000151929.9	10	8.62876e-05	0.00129431	15	0.00512897	Yes	Yes
Brain-Putamen(basalganglia)	167	INPP5F	ENSG00000198825.12	10	0.000227328	0.00363724	16	0.0105585	Yes	No
Brain-Putamen(basalganglia)	167	MCMBP	ENSG00000197771.12	10	0.000572168	0.00858252	15	0.018368	Yes	No
Brain-Putamen(basalganglia)	167	SEC23IP	ENSG00000107651.12	10	0.000122282	0.00183423	15	0.00659213	Yes	Yes
Brain-Putamen(basalganglia)	167	PLPP4	ENSG00000203805.10	10	0.000350057	0.00560091	16	0.0139995	Yes	No
Brain-Putamen(basalganglia)	167	LINC01561	ENSG00000177234.7	10	0.000187656	0.00281484	15	0.00895808	Yes	Yes
Brain-Putamen(basalganglia)	167	WDR11	ENSG00000120008.15	10	3.55791e-10	5.69265e-09	16	1.02918e-07	Yes	Yes
Brain-Putamen(basalganglia)	167	FGFR2	ENSG00000066468.22	10	0.00177061	0.0336416	19	0.0448522	Yes	No
Brain-Putamen(basalganglia)	167	ATE1	ENSG00000107669.17	10	0.000533251	0.0101318	19	0.0205002	Yes	No
Brain-Putamen(basalganglia)	167	NSMCE4A	ENSG00000107672.14	10	0.000452702	0.00769594	17	0.0171358	Yes	No
Brain-Putamen(basalganglia)	167	TACC2	ENSG00000138162.18	10	0.00100668	0.0181203	18	0.0297132	Yes	No
Brain-Putamen(basalganglia)	167	BTBD16	ENSG00000138152.8	10	0.000272194	0.00462729	17	0.012357	Yes	No
Brain-Putamen(basalganglia)	167	PLEKHA1	ENSG00000107679.14	10	0.000581805	0.00989069	17	0.020161	Yes	No
Brain-Putamen(basalganglia)	167	ARMS2	ENSG00000254636.1	10	0.000401097	0.00681866	17	0.0159132	Yes	No
Brain-Putamen(basalganglia)	167	HTRA1	ENSG00000166033.11	10	5.7425e-06	9.76225e-05	17	0.00066059	Yes	Yes
Brain-Putamen(basalganglia)	167	DMBT1	ENSG00000187908.16	10	0.000118503	0.00225155	19	0.00763816	Yes	Yes
Brain-Putamen(basalganglia)	167	CUZD1	ENSG00000138161.13	10	9.28049e-11	1.67049e-09	18	3.28284e-08	Yes	Yes
Brain-Putamen(basalganglia)	167	FAM24B	ENSG00000213185.6	10	0.000122437	0.00220387	18	0.007524	Yes	Yes
Brain-Putamen(basalganglia)	167	C10orf88	ENSG00000119965.12	10	0.00225532	0.042851	19	0.0534858	No	No
Brain-Putamen(basalganglia)	167	PSTK	ENSG00000179988.13	10	0.000914964	0.0173843	19	0.0288994	Yes	No
Brain-Putamen(basalganglia)	167	IKZF5	ENSG00000095574.11	10	0.00130063	0.0247121	19	0.0362842	Yes	No
Brain-Putamen(basalganglia)	167	ACADSB	ENSG00000196177.12	10	0.00169788	0.0322598	19	0.0435335	Yes	No
Brain-Putamen(basalganglia)	167	BUB3	ENSG00000154473.17	10	0.000326271	0.00587288	18	0.0144353	Yes	No
Brain-Putamen(basalganglia)	167	GPR26	ENSG00000154478.3	10	0.0029452	0.0559589	19	0.0658704	No	No
Brain-Putamen(basalganglia)	167	CPXM2	ENSG00000121898.12	10	1.13599e-05	0.000227199	20	0.00132661	Yes	Yes
Brain-Putamen(basalganglia)	167	CHST15	ENSG00000182022.17	10	0.000171776	0.00343552	20	0.0101944	Yes	No
Brain-Putamen(basalganglia)	167	OAT	ENSG00000065154.11	10	0.000476204	0.00904787	19	0.0190076	Yes	No
Brain-Putamen(basalganglia)	167	NKX1-2	ENSG00000229544.8	10	0.00198653	0.0377441	19	0.0487165	Yes	No
Brain-Putamen(basalganglia)	167	LHPP	ENSG00000107902.13	10	6.08222e-11	1.15562e-09	19	2.32742e-08	Yes	Yes
Brain-Putamen(basalganglia)	167	FAM53B	ENSG00000189319.13	10	0.00424018	0.0763233	18	0.0846802	No	No
Brain-Putamen(basalganglia)	167	METTL10	ENSG00000203791.14	10	1.22197e-13	2.07735e-12	17	6.48046e-11	Yes	Yes
Brain-Putamen(basalganglia)	167	FAM175B	ENSG00000165660.7	10	0.000807295	0.013724	17	0.0249177	Yes	No
Brain-Putamen(basalganglia)	167	ZRANB1	ENSG00000019995.6	10	0.000570878	0.00913404	16	0.0191233	Yes	No
Brain-Putamen(basalganglia)	167	CTBP2	ENSG00000175029.16	10	0.00207669	0.0373805	18	0.0483662	Yes	No
Brain-Putamen(basalganglia)	167	FLJ37035	ENSG00000224023.10	10	0.000815376	0.0122306	15	0.0230324	Yes	No
Brain-Putamen(basalganglia)	167	EDRF1	ENSG00000107938.17	10	0.00471322	0.0754115	16	0.0838198	No	No
Brain-Putamen(basalganglia)	167	MMP21	ENSG00000154485.4	10	4.66871e-05	0.000700307	15	0.00320582	Yes	Yes
Brain-Putamen(basalganglia)	167	UROS	ENSG00000188690.12	10	2.83785e-32	4.54056e-31	16	1.55811e-28	Yes	Yes
Brain-Putamen(basalganglia)	167	BCCIP	ENSG00000107949.16	10	0.00195953	0.0313525	16	0.0426705	Yes	No
Brain-Putamen(basalganglia)	167	DHX32	ENSG00000089876.11	10	9.7329e-05	0.00165459	17	0.00614455	Yes	Yes
Brain-Putamen(basalganglia)	167	FANK1	ENSG00000203780.10	10	3.60232e-05	0.000612395	17	0.00288784	Yes	Yes
Brain-Putamen(basalganglia)	167	ADAM12	ENSG00000148848.14	10	2.8353e-06	5.67059e-05	20	0.000416747	Yes	Yes
Brain-Putamen(basalganglia)	167	LINC00601	ENSG00000235180.1	10	0.000455174	0.00819312	18	0.0178203	Yes	No
Brain-Putamen(basalganglia)	167	C10orf90	ENSG00000154493.17	10	0.000225158	0.00472832	21	0.0125386	Yes	No
Brain-Putamen(basalganglia)	167	DOCK1	ENSG00000150760.12	10	0.000169858	0.00458618	27	0.012283	Yes	No
Brain-Putamen(basalganglia)	167	FAM196A	ENSG00000188916.8	10	0.00015772	0.00346985	22	0.0102489	Yes	No
Brain-Putamen(basalganglia)	167	CLRN3	ENSG00000180745.4	10	0.00133407	0.0280155	21	0.0394904	Yes	No
Brain-Putamen(basalganglia)	167	PTPRE	ENSG00000132334.16	10	0.000752176	0.0173001	23	0.0288062	Yes	No
Brain-Putamen(basalganglia)	167	MGMT	ENSG00000170430.9	10	2.54473e-14	5.5984e-13	22	1.8992e-11	Yes	Yes
Brain-Putamen(basalganglia)	167	RP11-109A6.5	ENSG00000283141.1	10	0.000856877	0.0162807	19	0.0277025	Yes	No
Brain-Putamen(basalganglia)	167	EBF3	ENSG00000108001.13	10	0.00103341	0.0217016	21	0.0333945	Yes	No
Brain-Putamen(basalganglia)	167	LINC00959	ENSG00000237489.3	10	0.000134975	0.00283448	21	0.00899172	Yes	Yes
Brain-Putamen(basalganglia)	167	GLRX3	ENSG00000108010.11	10	5.28671e-05	0.00111021	21	0.00457836	Yes	Yes
Brain-Putamen(basalganglia)	167	TCERG1L	ENSG00000176769.9	10	2.89135e-05	0.00075175	26	0.00338572	Yes	Yes
Brain-Putamen(basalganglia)	167	PPP2R2D	ENSG00000175470.18	10	0.00317244	0.0666211	21	0.0757146	No	No
Brain-Putamen(basalganglia)	167	BNIP3	ENSG00000176171.11	10	0.00206508	0.0413016	20	0.0520559	No	No
Brain-Putamen(basalganglia)	167	JAKMIP3	ENSG00000188385.11	10	2.44633e-23	5.1373e-22	21	5.45654e-20	Yes	Yes
Brain-Putamen(basalganglia)	167	DPYSL4	ENSG00000151640.12	10	5.36793e-05	0.00107359	20	0.00445617	Yes	Yes
Brain-Putamen(basalganglia)	167	STK32C	ENSG00000165752.16	10	8.52264e-06	0.000170453	20	0.0010499	Yes	Yes
Brain-Putamen(basalganglia)	167	LRRC27	ENSG00000148814.17	10	2.41255e-08	4.58385e-07	19	5.78052e-06	Yes	Yes
Brain-Putamen(basalganglia)	167	PWWP2B	ENSG00000171813.13	10	0.00413181	0.0743726	18	0.0829181	No	No
Brain-Putamen(basalganglia)	167	INPP5A	ENSG00000068383.18	10	0.000773567	0.0139242	18	0.0251507	Yes	No
Brain-Putamen(basalganglia)	167	NKX6-2	ENSG00000148826.8	10	0.000667625	0.0100144	15	0.0203249	Yes	No
Brain-Putamen(basalganglia)	167	CFAP46	ENSG00000171811.13	10	3.89427e-06	5.84141e-05	15	0.000426665	Yes	Yes
Brain-Putamen(basalganglia)	167	LINC01166	ENSG00000232903.2	10	0.000384322	0.00499618	13	0.0130168	Yes	No
Brain-Putamen(basalganglia)	167	LINC01167	ENSG00000224758.1	10	0.000634738	0.0082516	13	0.0179104	Yes	No
Brain-Putamen(basalganglia)	167	LINC01168	ENSG00000240707.2	10	2.01785e-05	0.00026232	13	0.00149009	Yes	Yes
Brain-Putamen(basalganglia)	167	ADGRA1	ENSG00000197177.15	10	0.00633461	0.0760153	12	0.0843753	No	No
Brain-Putamen(basalganglia)	167	KNDC1	ENSG00000171798.17	10	0.00862509	0.0862509	10	0.093962	No	No
Brain-Putamen(basalganglia)	167	VENTX	ENSG00000151650.7	10	0.000753233	0.0067791	9	0.0158478	Yes	No
Brain-Putamen(basalganglia)	167	ADAM8	ENSG00000151651.15	10	0.00156668	0.0141001	9	0.0253657	Yes	No
Brain-Putamen(basalganglia)	167	TUBGCP2	ENSG00000130640.13	10	0.000863245	0.00776921	9	0.0172301	Yes	No
Brain-Putamen(basalganglia)	167	ZNF511	ENSG00000198546.14	10	0.00236099	0.0212489	9	0.0329508	Yes	No
Brain-Putamen(basalganglia)	167	CALY	ENSG00000130643.8	10	0.00785525	0.062842	8	0.0722614	No	No
Brain-Putamen(basalganglia)	167	PRAP1	ENSG00000165828.14	10	0.000790071	0.00632056	8	0.0151124	Yes	No
Brain-Putamen(basalganglia)	167	FUOM	ENSG00000148803.11	10	0.00288014	0.0230411	8	0.0347017	Yes	No
Brain-Putamen(basalganglia)	167	ECHS1	ENSG00000127884.4	10	0.00276022	0.0220817	8	0.0337395	Yes	No
Brain-Putamen(basalganglia)	167	PAOX	ENSG00000148832.15	10	6.04678e-05	0.000483742	8	0.00241452	Yes	Yes
Brain-Putamen(basalganglia)	167	MTG1	ENSG00000148824.18	10	2.3118e-17	1.84944e-16	8	1.00004e-14	Yes	Yes
Brain-Putamen(basalganglia)	167	SPRN	ENSG00000203772.7	10	0.00355425	0.0248797	7	0.0364405	Yes	No
Brain-Putamen(basalganglia)	167	SCART1	ENSG00000214279.13	10	6.82654e-09	4.77858e-08	7	7.36983e-07	Yes	Yes
Brain-Putamen(basalganglia)	167	CYP2E1	ENSG00000130649.9	10	1.67156e-06	1.17009e-05	7	0.000104657	Yes	Yes
Brain-Putamen(basalganglia)	167	SYCE1	ENSG00000171772.15	10	1.07152e-05	7.50063e-05	7	0.000528807	Yes	Yes
Brain-Putamen(basalganglia)	167	LINC01001	ENSG00000230724.9	11	0.00216269	0.0216269	10	0.0333314	Yes	No
Brain-Putamen(basalganglia)	167	BET1L	ENSG00000177951.17	11	3.26724e-05	0.000359397	11	0.00190809	Yes	Yes
Brain-Putamen(basalganglia)	167	RIC8A	ENSG00000177963.14	11	6.95324e-06	7.64856e-05	11	0.000537526	Yes	Yes
Brain-Putamen(basalganglia)	167	SIRT3	ENSG00000142082.14	11	1.19613e-08	1.31575e-07	11	1.87077e-06	Yes	Yes
Brain-Putamen(basalganglia)	167	PSMD13	ENSG00000185627.17	11	3.00203e-11	3.30223e-10	11	7.27469e-09	Yes	Yes
Brain-Putamen(basalganglia)	167	PGGHG	ENSG00000142102.15	11	1.49358e-13	1.64294e-12	11	5.19797e-11	Yes	Yes
Brain-Putamen(basalganglia)	167	IFITM2	ENSG00000185201.16	11	4.17795e-10	4.59575e-09	11	8.41956e-08	Yes	Yes
Brain-Putamen(basalganglia)	167	IFITM1	ENSG00000185885.15	11	0.000119024	0.00130926	11	0.00517098	Yes	Yes
Brain-Putamen(basalganglia)	167	IFITM3	ENSG00000142089.15	11	1.14798e-11	1.26277e-10	11	3.02862e-09	Yes	Yes
Brain-Putamen(basalganglia)	167	RP11-326C3.13	ENSG00000270030.1	11	0.000361798	0.00397978	11	0.0112228	Yes	No
Brain-Putamen(basalganglia)	167	RP11-326C3.12	ENSG00000255328.1	11	4.11175e-24	4.52292e-23	11	5.45318e-21	Yes	Yes
Brain-Putamen(basalganglia)	167	RP11-326C3.15	ENSG00000270972.1	11	1.88653e-08	2.07519e-07	11	2.8074e-06	Yes	Yes
Brain-Putamen(basalganglia)	167	B4GALNT4	ENSG00000182272.11	11	1.00282e-05	0.000120339	12	0.000787721	Yes	Yes
Brain-Putamen(basalganglia)	167	PKP3	ENSG00000184363.9	11	0.000987138	0.0118457	12	0.0225634	Yes	No
Brain-Putamen(basalganglia)	167	SIGIRR	ENSG00000185187.12	11	1.50178e-12	1.80214e-11	12	4.89458e-10	Yes	Yes
Brain-Putamen(basalganglia)	167	ANO9	ENSG00000185101.12	11	1.85273e-12	2.40855e-11	13	6.43386e-10	Yes	Yes
Brain-Putamen(basalganglia)	167	PTDSS2	ENSG00000174915.11	11	0.00106404	0.0138326	13	0.0250536	Yes	No
Brain-Putamen(basalganglia)	167	RNH1	ENSG00000023191.16	11	5.15262e-05	0.000669841	13	0.00309734	Yes	Yes
Brain-Putamen(basalganglia)	167	HRAS	ENSG00000174775.16	11	1.42728e-08	1.9982e-07	14	2.71826e-06	Yes	Yes
Brain-Putamen(basalganglia)	167	LRRC56	ENSG00000161328.10	11	2.77899e-06	3.89058e-05	14	0.000301842	Yes	Yes
Brain-Putamen(basalganglia)	167	LMNTD2	ENSG00000185522.8	11	0.000855173	0.0119724	14	0.0227079	Yes	No
Brain-Putamen(basalganglia)	167	RASSF7	ENSG00000099849.14	11	0.000174736	0.00244631	14	0.00810471	Yes	Yes
Brain-Putamen(basalganglia)	167	MIR210HG	ENSG00000247095.2	11	0.00104393	0.014615	14	0.0259405	Yes	No
Brain-Putamen(basalganglia)	167	PHRF1	ENSG00000070047.11	11	0.000784464	0.0109825	14	0.0214858	Yes	No
Brain-Putamen(basalganglia)	167	IRF7	ENSG00000185507.19	11	0.00116118	0.0162565	14	0.0276874	Yes	No
Brain-Putamen(basalganglia)	167	CDHR5	ENSG00000099834.18	11	0.00162743	0.022784	14	0.0344365	Yes	No
Brain-Putamen(basalganglia)	167	SCT	ENSG00000070031.3	11	3.25729e-07	4.5602e-06	14	4.52571e-05	Yes	Yes
Brain-Putamen(basalganglia)	167	DRD4	ENSG00000069696.6	11	0.000125294	0.0018794	15	0.00670721	Yes	Yes
Brain-Putamen(basalganglia)	167	DEAF1	ENSG00000177030.16	11	0.00113456	0.018153	16	0.0297558	Yes	No
Brain-Putamen(basalganglia)	167	EPS8L2	ENSG00000177106.14	11	2.83383e-09	4.53413e-08	16	7.04152e-07	Yes	Yes
Brain-Putamen(basalganglia)	167	TMEM80	ENSG00000177042.14	11	3.77278e-29	6.03645e-28	16	1.4556e-25	Yes	Yes
Brain-Putamen(basalganglia)	167	TALDO1	ENSG00000177156.10	11	6.26282e-05	0.00100205	16	0.00422909	Yes	Yes
Brain-Putamen(basalganglia)	167	PDDC1	ENSG00000177225.16	11	0.000348662	0.00557859	16	0.0139711	Yes	No
Brain-Putamen(basalganglia)	167	AP006621.5	ENSG00000255284.1	11	5.13101e-23	8.20961e-22	16	8.37099e-20	Yes	Yes
Brain-Putamen(basalganglia)	167	AP006621.6	ENSG00000255142.1	11	4.51403e-06	7.22244e-05	16	0.000512842	Yes	Yes
Brain-Putamen(basalganglia)	167	CEND1	ENSG00000184524.5	11	0.00151219	0.0241951	16	0.0357868	Yes	No
Brain-Putamen(basalganglia)	167	SLC25A22	ENSG00000177542.10	11	0.0044488	0.0711808	16	0.079949	No	No
Brain-Putamen(basalganglia)	167	PANO1	ENSG00000274897.2	11	0.0009013	0.0144208	16	0.0257273	Yes	No
Brain-Putamen(basalganglia)	167	PIDD1	ENSG00000177595.17	11	0.000393853	0.00630165	16	0.0150854	Yes	No
Brain-Putamen(basalganglia)	167	RPLP2	ENSG00000177600.8	11	0.00244013	0.0390421	16	0.0499389	Yes	No
Brain-Putamen(basalganglia)	167	PNPLA2	ENSG00000177666.16	11	4.29436e-08	7.30042e-07	17	8.7253e-06	Yes	Yes
Brain-Putamen(basalganglia)	167	CRACR2B	ENSG00000177685.16	11	0.000365762	0.00621796	17	0.0149492	Yes	No
Brain-Putamen(basalganglia)	167	CD151	ENSG00000177697.17	11	2.43078e-31	4.13232e-30	17	1.22895e-27	Yes	Yes
Brain-Putamen(basalganglia)	167	POLR2L	ENSG00000177700.5	11	0.0006102	0.0103734	17	0.0207468	Yes	No
Brain-Putamen(basalganglia)	167	TSPAN4	ENSG00000214063.10	11	2.76735e-06	4.70449e-05	17	0.000353908	Yes	Yes
Brain-Putamen(basalganglia)	167	CHID1	ENSG00000177830.17	11	0.000601905	0.0102324	17	0.0205973	Yes	No
Brain-Putamen(basalganglia)	167	AP2A2	ENSG00000183020.13	11	7.38405e-06	0.000132913	18	0.000853129	Yes	Yes
Brain-Putamen(basalganglia)	167	MUC6	ENSG00000184956.15	11	1.13859e-07	2.04946e-06	18	2.18462e-05	Yes	Yes
Brain-Putamen(basalganglia)	167	RP13-870H17.3	ENSG00000254872.3	11	4.70278e-07	8.46501e-06	18	7.89595e-05	Yes	Yes
Brain-Putamen(basalganglia)	167	TOLLIP	ENSG00000078902.15	11	0.000840231	0.0159644	19	0.0273714	Yes	No
Brain-Putamen(basalganglia)	167	BRSK2	ENSG00000174672.15	11	0.000590263	0.011215	19	0.0217949	Yes	No
Brain-Putamen(basalganglia)	167	MOB2	ENSG00000182208.13	11	5.49978e-06	0.000104496	19	0.000698622	Yes	Yes
Brain-Putamen(basalganglia)	167	DUSP8	ENSG00000184545.10	11	0.00183886	0.0330995	18	0.0443447	Yes	No
Brain-Putamen(basalganglia)	167	KRTAP5-1	ENSG00000205869.2	11	0.000818105	0.0147259	18	0.0260709	Yes	No
Brain-Putamen(basalganglia)	167	IFITM10	ENSG00000244242.1	11	0.000497259	0.00895066	18	0.0188923	Yes	No
Brain-Putamen(basalganglia)	167	CTSD	ENSG00000117984.13	11	3.38263e-05	0.000608874	18	0.00287732	Yes	Yes
Brain-Putamen(basalganglia)	167	TNNI2	ENSG00000130598.15	11	0.0001643	0.0029574	18	0.00923393	Yes	Yes
Brain-Putamen(basalganglia)	167	LSP1	ENSG00000130592.15	11	0.000315396	0.00567714	18	0.014112	Yes	No
Brain-Putamen(basalganglia)	167	PRR33	ENSG00000283787.1	11	0.00141254	0.0254257	18	0.0369791	Yes	No
Brain-Putamen(basalganglia)	167	TNNT3	ENSG00000130595.17	11	0.000174131	0.00313436	18	0.00960825	Yes	Yes
Brain-Putamen(basalganglia)	167	MRPL23	ENSG00000214026.10	11	6.92757e-30	1.24696e-28	18	3.27218e-26	Yes	Yes
Brain-Putamen(basalganglia)	167	IGF2	ENSG00000167244.18	11	3.5151e-05	0.000632719	18	0.00296643	Yes	Yes
Brain-Putamen(basalganglia)	167	INS-IGF2	ENSG00000129965.13	11	0.000440492	0.00792886	18	0.0174347	Yes	No
Brain-Putamen(basalganglia)	167	TH	ENSG00000180176.14	11	1.12548e-05	0.000202587	18	0.00120781	Yes	Yes
Brain-Putamen(basalganglia)	167	ASCL2	ENSG00000183734.4	11	0.00071026	0.0127847	18	0.023724	Yes	No
Brain-Putamen(basalganglia)	167	C11orf21	ENSG00000110665.11	11	0.00071657	0.0128983	18	0.023872	Yes	No
Brain-Putamen(basalganglia)	167	TSPAN32	ENSG00000064201.15	11	0.00176867	0.0318361	18	0.0431313	Yes	No
Brain-Putamen(basalganglia)	167	CD81	ENSG00000110651.11	11	1.64914e-05	0.000296845	18	0.00164245	Yes	Yes
Brain-Putamen(basalganglia)	167	TSSC4	ENSG00000184281.14	11	0.000189968	0.00341942	18	0.0101694	Yes	No
Brain-Putamen(basalganglia)	167	KCNQ1	ENSG00000053918.15	11	0.00361584	0.0831644	23	0.0911539	No	No
Brain-Putamen(basalganglia)	167	CDKN1C	ENSG00000129757.12	11	0.00185268	0.035201	19	0.0463009	Yes	No
Brain-Putamen(basalganglia)	167	SLC22A18AS	ENSG00000254827.5	11	0.00110224	0.0209426	19	0.0326603	Yes	No
Brain-Putamen(basalganglia)	167	SLC22A18	ENSG00000110628.13	11	9.68574e-07	1.84029e-05	19	0.000156707	Yes	Yes
Brain-Putamen(basalganglia)	167	PHLDA2	ENSG00000181649.5	11	0.00150586	0.0286113	19	0.0400455	Yes	No
Brain-Putamen(basalganglia)	167	NAP1L4	ENSG00000205531.12	11	1.06221e-05	0.00020182	19	0.00120484	Yes	Yes
Brain-Putamen(basalganglia)	167	CARS	ENSG00000110619.17	11	0.00324043	0.0615682	19	0.0710944	No	No
Brain-Putamen(basalganglia)	167	OSBPL5	ENSG00000021762.19	11	0.00059658	0.0119316	20	0.0226618	Yes	No
Brain-Putamen(basalganglia)	167	MRGPRE	ENSG00000184350.9	11	0.00526115	0.0999618	19	0.106746	No	No
Brain-Putamen(basalganglia)	167	ZNF195	ENSG00000005801.16	11	1.93165e-07	3.8633e-06	20	3.89033e-05	Yes	Yes
Brain-Putamen(basalganglia)	167	ART5	ENSG00000167311.13	11	5.719e-15	1.20099e-13	21	4.40956e-12	Yes	Yes
Brain-Putamen(basalganglia)	167	CHRNA10	ENSG00000129749.3	11	0.00340975	0.0716048	21	0.0803292	No	No
Brain-Putamen(basalganglia)	167	NUP98	ENSG00000110713.15	11	0.00382027	0.0878662	23	0.0953992	No	No
Brain-Putamen(basalganglia)	167	PGAP2	ENSG00000148985.19	11	0.000281515	0.00647484	23	0.0153733	Yes	No
Brain-Putamen(basalganglia)	167	RHOG	ENSG00000177105.9	11	0.000344502	0.00792355	23	0.0174282	Yes	No
Brain-Putamen(basalganglia)	167	STIM1	ENSG00000167323.11	11	0.00440192	0.11445	26	0.120494	No	No
Brain-Putamen(basalganglia)	167	RRM1	ENSG00000167325.14	11	1.46119e-08	3.50686e-07	24	4.53781e-06	Yes	Yes
Brain-Putamen(basalganglia)	167	RP11-23F23.2	ENSG00000254480.1	11	0.00136808	0.0328338	24	0.0440682	Yes	No
Brain-Putamen(basalganglia)	167	TRIM21	ENSG00000132109.9	11	0.000682559	0.0177465	26	0.0292834	Yes	No
Brain-Putamen(basalganglia)	167	TRIM68	ENSG00000167333.12	11	0.000128578	0.00334303	26	0.0100243	Yes	No
Brain-Putamen(basalganglia)	167	OR51E1	ENSG00000180785.8	11	0.00136083	0.0353816	26	0.0464501	Yes	No
Brain-Putamen(basalganglia)	167	OR51E2	ENSG00000167332.7	11	0.000346776	0.00901616	26	0.01897	Yes	No
Brain-Putamen(basalganglia)	167	HBB	ENSG00000244734.3	11	0.0028007	0.0812204	29	0.0893139	No	No
Brain-Putamen(basalganglia)	167	HBD	ENSG00000223609.7	11	0.00106294	0.0308252	29	0.0421781	Yes	No
Brain-Putamen(basalganglia)	167	HBG2	ENSG00000196565.13	11	0.000320682	0.00994115	31	0.0202269	Yes	No
Brain-Putamen(basalganglia)	167	HBE1	ENSG00000213931.5	11	0.000229507	0.00665569	29	0.0156516	Yes	No
Brain-Putamen(basalganglia)	167	UBQLNL	ENSG00000175518.6	11	0.00142828	0.0385635	27	0.0494735	Yes	No
Brain-Putamen(basalganglia)	167	TRIM6	ENSG00000121236.20	11	1.99175e-05	0.000517855	26	0.00254282	Yes	Yes
Brain-Putamen(basalganglia)	167	TRIM34	ENSG00000258659.6	11	0.000151548	0.00394026	26	0.0111426	Yes	No
Brain-Putamen(basalganglia)	167	TRIM5	ENSG00000132256.18	11	9.93477e-05	0.00298043	30	0.0092765	Yes	Yes
Brain-Putamen(basalganglia)	167	TRIM22	ENSG00000132274.15	11	0.000170331	0.00442862	26	0.0120043	Yes	No
Brain-Putamen(basalganglia)	167	OR52N4	ENSG00000181074.3	11	0.000315287	0.00819746	26	0.0178218	Yes	No
Brain-Putamen(basalganglia)	167	RP11-290F24.6	ENSG00000267940.1	11	0.000311099	0.00777749	25	0.0172388	Yes	No
Brain-Putamen(basalganglia)	167	C11orf42	ENSG00000180878.2	11	0.000673445	0.0168361	25	0.0283232	Yes	No
Brain-Putamen(basalganglia)	167	FAM160A2	ENSG00000051009.10	11	0.00118222	0.0295555	25	0.0409525	Yes	No
Brain-Putamen(basalganglia)	167	CNGA4	ENSG00000132259.12	11	0.000763702	0.0190925	25	0.0308454	Yes	No
Brain-Putamen(basalganglia)	167	CCKBR	ENSG00000110148.9	11	5.50398e-05	0.001376	25	0.0053598	Yes	Yes
Brain-Putamen(basalganglia)	167	PRKCDBP	ENSG00000170955.9	11	0.0019426	0.0466224	24	0.057091	No	No
Brain-Putamen(basalganglia)	167	SMPD1	ENSG00000166311.9	11	0.000365491	0.00840628	23	0.0180965	Yes	No
Brain-Putamen(basalganglia)	167	APBB1	ENSG00000166313.18	11	0.00134817	0.0310078	23	0.0423468	Yes	No
Brain-Putamen(basalganglia)	167	HPX	ENSG00000110169.10	11	0.00152356	0.0350418	23	0.0461568	Yes	No
Brain-Putamen(basalganglia)	167	TRIM3	ENSG00000110171.19	11	0.000761728	0.0175198	23	0.029058	Yes	No
Brain-Putamen(basalganglia)	167	ARFIP2	ENSG00000132254.12	11	0.000265492	0.00610631	23	0.0147784	Yes	No
Brain-Putamen(basalganglia)	167	TIMM10B	ENSG00000132286.11	11	0.000692747	0.0159332	23	0.0273456	Yes	No
Brain-Putamen(basalganglia)	167	DNHD1	ENSG00000179532.12	11	0.000248072	0.00570567	23	0.0141543	Yes	No
Brain-Putamen(basalganglia)	167	RRP8	ENSG00000132275.10	11	0.000195365	0.00429804	22	0.0117774	Yes	No
Brain-Putamen(basalganglia)	167	ILK	ENSG00000166333.13	11	0.000157793	0.00347145	22	0.0102489	Yes	No
Brain-Putamen(basalganglia)	167	TAF10	ENSG00000166337.9	11	0.00188229	0.0414103	22	0.0521508	No	No
Brain-Putamen(basalganglia)	167	TPP1	ENSG00000166340.15	11	0.00551933	0.121425	22	0.127177	No	No
Brain-Putamen(basalganglia)	167	DCHS1	ENSG00000166341.7	11	1.10927e-16	2.4404e-15	22	1.14898e-13	Yes	Yes
Brain-Putamen(basalganglia)	167	MRPL17	ENSG00000158042.8	11	0.000183908	0.00404599	22	0.0113125	Yes	No
Brain-Putamen(basalganglia)	167	ZNF215	ENSG00000149054.15	11	0.000874905	0.0192479	22	0.0309982	Yes	No
Brain-Putamen(basalganglia)	167	ZNF214	ENSG00000149050.9	11	0.00460578	0.0967214	21	0.103657	No	No
Brain-Putamen(basalganglia)	167	SYT9	ENSG00000170743.16	11	2.80019e-06	6.16041e-05	22	0.000447536	Yes	Yes
Brain-Putamen(basalganglia)	167	OLFML1	ENSG00000183801.7	11	0.000183499	0.00385348	21	0.010986	Yes	No
Brain-Putamen(basalganglia)	167	PPFIBP2	ENSG00000166387.11	11	2.86268e-06	6.29789e-05	22	0.000455716	Yes	Yes
Brain-Putamen(basalganglia)	167	CYB5R2	ENSG00000166394.14	11	0.000127865	0.00268517	21	0.00867224	Yes	Yes
Brain-Putamen(basalganglia)	167	EIF3F	ENSG00000175390.13	11	8.0076e-08	1.52144e-06	19	1.67069e-05	Yes	Yes
Brain-Putamen(basalganglia)	167	TUB	ENSG00000166402.8	11	7.89219e-05	0.00149952	19	0.0057052	Yes	Yes
Brain-Putamen(basalganglia)	167	RIC3	ENSG00000166405.14	11	0.00120044	0.021608	18	0.0333205	Yes	No
Brain-Putamen(basalganglia)	167	LMO1	ENSG00000166407.13	11	0.00342127	0.0615828	18	0.0710962	No	No
Brain-Putamen(basalganglia)	167	STK33	ENSG00000130413.15	11	0.000325597	0.00618635	19	0.0149179	Yes	No
Brain-Putamen(basalganglia)	167	TRIM66	ENSG00000166436.15	11	8.42537e-05	0.00134806	16	0.00528377	Yes	Yes
Brain-Putamen(basalganglia)	167	RPL27A	ENSG00000166441.12	11	0.00122527	0.0196043	16	0.031343	Yes	No
Brain-Putamen(basalganglia)	167	ST5	ENSG00000166444.18	11	0.000497532	0.00895557	18	0.0188982	Yes	No
Brain-Putamen(basalganglia)	167	AKIP1	ENSG00000166452.11	11	0.00307391	0.0461086	15	0.0566172	No	No
Brain-Putamen(basalganglia)	167	TMEM9B	ENSG00000175348.10	11	0.0031633	0.0474495	15	0.0579289	No	No
Brain-Putamen(basalganglia)	167	NRIP3	ENSG00000175352.10	11	0.00195469	0.0293203	15	0.0407184	Yes	No
Brain-Putamen(basalganglia)	167	SCUBE2	ENSG00000175356.12	11	7.89499e-07	1.2632e-05	16	0.000112142	Yes	Yes
Brain-Putamen(basalganglia)	167	DENND5A	ENSG00000184014.7	11	0.00161548	0.0258477	16	0.0373528	Yes	No
Brain-Putamen(basalganglia)	167	TMEM41B	ENSG00000166471.10	11	4.25664e-07	6.38496e-06	15	6.14195e-05	Yes	Yes
Brain-Putamen(basalganglia)	167	IPO7	ENSG00000205339.9	11	0.00317312	0.0475968	15	0.0580531	No	No
Brain-Putamen(basalganglia)	167	ZNF143	ENSG00000166478.9	11	1.85678e-07	2.78518e-06	15	2.89497e-05	Yes	Yes
Brain-Putamen(basalganglia)	167	WEE1	ENSG00000166483.10	11	0.00168451	0.0252676	15	0.0368182	Yes	No
Brain-Putamen(basalganglia)	167	SWAP70	ENSG00000133789.14	11	0.00367789	0.0588463	16	0.0686309	No	No
Brain-Putamen(basalganglia)	167	RP11-540A21.2	ENSG00000245522.2	11	0.000287237	0.00430855	15	0.0117917	Yes	No
Brain-Putamen(basalganglia)	167	SBF2	ENSG00000133812.15	11	0.00313618	0.0658597	21	0.0750735	No	No
Brain-Putamen(basalganglia)	167	ADM	ENSG00000148926.9	11	0.00233083	0.0419549	18	0.0526103	No	No
Brain-Putamen(basalganglia)	167	AMPD3	ENSG00000133805.15	11	2.84223e-17	5.68445e-16	20	2.80203e-14	Yes	Yes
Brain-Putamen(basalganglia)	167	MTRNR2L8	ENSG00000255823.4	11	0.00325902	0.0619214	19	0.0714237	No	No
Brain-Putamen(basalganglia)	167	RNF141	ENSG00000110315.6	11	1.96461e-05	0.000373276	19	0.00196193	Yes	Yes
Brain-Putamen(basalganglia)	167	LYVE1	ENSG00000133800.8	11	9.91178e-05	0.00198236	20	0.00698299	Yes	Yes
Brain-Putamen(basalganglia)	167	MRVI1	ENSG00000072952.18	11	1.8589e-06	3.71781e-05	20	0.00029084	Yes	Yes
Brain-Putamen(basalganglia)	167	CTR9	ENSG00000198730.7	11	0.000292332	0.00584663	20	0.0144019	Yes	No
Brain-Putamen(basalganglia)	167	EIF4G2	ENSG00000110321.16	11	3.91992e-05	0.000783983	20	0.00349386	Yes	Yes
Brain-Putamen(basalganglia)	167	ZBED5	ENSG00000236287.7	11	0.00050736	0.0101472	20	0.0205105	Yes	No
Brain-Putamen(basalganglia)	167	GALNT18	ENSG00000110328.5	11	0.00185769	0.0427268	23	0.0533801	No	No
Brain-Putamen(basalganglia)	167	USP47	ENSG00000170242.17	11	1.74812e-05	0.000367106	21	0.00193869	Yes	Yes
Brain-Putamen(basalganglia)	167	DKK3	ENSG00000050165.17	11	0.00136079	0.0285766	21	0.0400189	Yes	No
Brain-Putamen(basalganglia)	167	MICAL2	ENSG00000133816.13	11	5.05032e-05	0.00111107	22	0.0045798	Yes	Yes
Brain-Putamen(basalganglia)	167	PARVA	ENSG00000197702.11	11	0.000569105	0.0113821	20	0.0220117	Yes	No
Brain-Putamen(basalganglia)	167	RP11-51B23.3	ENSG00000254847.1	11	0.00258003	0.0464405	18	0.0569464	No	No
Brain-Putamen(basalganglia)	167	TEAD1	ENSG00000187079.16	11	0.000351711	0.00703423	20	0.0162316	Yes	No
Brain-Putamen(basalganglia)	167	LINC00958	ENSG00000251381.7	11	5.97865e-05	0.00107616	18	0.0044658	Yes	Yes
Brain-Putamen(basalganglia)	167	CTC-497E21.3	ENSG00000254670.1	11	0.00181785	0.0327213	18	0.0439734	Yes	No
Brain-Putamen(basalganglia)	167	RASSF10	ENSG00000189431.7	11	0.00405975	0.0730756	18	0.0816916	No	No
Brain-Putamen(basalganglia)	167	ARNTL	ENSG00000133794.17	11	0.000962638	0.0163648	17	0.0277999	Yes	No
Brain-Putamen(basalganglia)	167	BTBD10	ENSG00000148925.10	11	0.000921629	0.0156677	17	0.027046	Yes	No
Brain-Putamen(basalganglia)	167	FAR1	ENSG00000197601.12	11	0.000403119	0.00604678	15	0.0147021	Yes	No
Brain-Putamen(basalganglia)	167	SPON1	ENSG00000262655.3	11	0.00266229	0.0425966	16	0.0532652	No	No
Brain-Putamen(basalganglia)	167	RRAS2	ENSG00000133818.13	11	0.000977881	0.0127125	13	0.0236391	Yes	No
Brain-Putamen(basalganglia)	167	COPB1	ENSG00000129083.12	11	0.0132578	0.172351	13	0.176031	No	No
Brain-Putamen(basalganglia)	167	PSMA1	ENSG00000129084.17	11	0.00818169	0.106362	13	0.112871	No	No
Brain-Putamen(basalganglia)	167	PDE3B	ENSG00000152270.8	11	0.037579	0.488527	13	0.488938	No	No
Brain-Putamen(basalganglia)	167	CYP2R1	ENSG00000186104.10	11	0.00293054	0.0351665	12	0.0462767	Yes	No
Brain-Putamen(basalganglia)	167	CALCB	ENSG00000175868.13	11	0.000267994	0.00321593	12	0.00978599	Yes	Yes
Brain-Putamen(basalganglia)	167	CALCA	ENSG00000110680.12	11	0.00272124	0.0299337	11	0.0413194	Yes	No
Brain-Putamen(basalganglia)	167	INSC	ENSG00000188487.11	11	0.00162125	0.0178337	11	0.0293755	Yes	No
Brain-Putamen(basalganglia)	167	SOX6	ENSG00000110693.17	11	0.00114859	0.0206746	18	0.032381	Yes	No
Brain-Putamen(basalganglia)	167	C11orf58	ENSG00000110696.9	11	0.00474736	0.0664631	14	0.075573	No	No
Brain-Putamen(basalganglia)	167	PLEKHA7	ENSG00000166689.15	11	0.00137786	0.0206679	15	0.032381	Yes	No
Brain-Putamen(basalganglia)	167	RPS13	ENSG00000110700.6	11	0.00641417	0.0897983	14	0.0971947	No	No
Brain-Putamen(basalganglia)	167	PIK3C2A	ENSG00000011405.13	11	0.00449238	0.0718781	16	0.0805953	No	No
Brain-Putamen(basalganglia)	167	NUCB2	ENSG00000070081.15	11	0.00490507	0.0833863	17	0.0913578	No	No
Brain-Putamen(basalganglia)	167	NCR3LG1	ENSG00000188211.8	11	0.00556716	0.0890745	16	0.0965348	No	No
Brain-Putamen(basalganglia)	167	KCNJ11	ENSG00000187486.5	11	3.39603e-08	5.43365e-07	16	6.68941e-06	Yes	Yes
Brain-Putamen(basalganglia)	167	ABCC8	ENSG00000006071.12	11	1.04333e-07	1.77367e-06	17	1.91698e-05	Yes	Yes
Brain-Putamen(basalganglia)	167	USH1C	ENSG00000006611.15	11	0.000766787	0.0122686	16	0.0230853	Yes	No
Brain-Putamen(basalganglia)	167	OTOG	ENSG00000188162.10	11	0.00395106	0.063217	16	0.0726271	No	No
Brain-Putamen(basalganglia)	167	KCNC1	ENSG00000129159.7	11	0.00446699	0.0759389	17	0.0843141	No	No
Brain-Putamen(basalganglia)	167	SERGEF	ENSG00000129158.10	11	2.01123e-05	0.000362022	18	0.00192031	Yes	Yes
Brain-Putamen(basalganglia)	167	TPH1	ENSG00000129167.9	11	0.000127496	0.00203994	16	0.00710951	Yes	Yes
Brain-Putamen(basalganglia)	167	SAAL1	ENSG00000166788.9	11	2.48716e-13	4.22817e-12	17	1.2723e-10	Yes	Yes
Brain-Putamen(basalganglia)	167	SAA4	ENSG00000148965.9	11	0.00217838	0.0370325	17	0.0480448	Yes	No
Brain-Putamen(basalganglia)	167	SAA2	ENSG00000134339.8	11	0.000635228	0.0107989	17	0.0212641	Yes	No
Brain-Putamen(basalganglia)	167	SAA1	ENSG00000173432.10	11	0.00301085	0.0511845	17	0.0614008	No	No
Brain-Putamen(basalganglia)	167	HPS5	ENSG00000110756.17	11	7.9504e-05	0.00135157	17	0.0052889	Yes	Yes
Brain-Putamen(basalganglia)	167	GTF2H1	ENSG00000110768.11	11	5.20579e-09	8.84984e-08	17	1.29972e-06	Yes	Yes
Brain-Putamen(basalganglia)	167	LDHA	ENSG00000134333.13	11	0.00089687	0.0152468	17	0.0265739	Yes	No
Brain-Putamen(basalganglia)	167	LDHC	ENSG00000166796.11	11	4.81356e-26	8.6644e-25	18	1.29656e-22	Yes	Yes
Brain-Putamen(basalganglia)	167	TSG101	ENSG00000074319.12	11	0.0153591	0.276463	18	0.278288	No	No
Brain-Putamen(basalganglia)	167	UEVLD	ENSG00000151116.16	11	0.00247138	0.0444848	18	0.0550247	No	No
Brain-Putamen(basalganglia)	167	SPTY2D1-AS1	ENSG00000247595.4	11	0.0028006	0.0476102	17	0.0580655	No	No
Brain-Putamen(basalganglia)	167	SPTY2D1	ENSG00000179119.14	11	0.0014715	0.0250155	17	0.0365793	Yes	No
Brain-Putamen(basalganglia)	167	TMEM86A	ENSG00000151117.8	11	0.00126765	0.02155	17	0.0332789	Yes	No
Brain-Putamen(basalganglia)	167	IGSF22	ENSG00000179057.13	11	2.88545e-05	0.000490527	17	0.00243951	Yes	Yes
Brain-Putamen(basalganglia)	167	PTPN5	ENSG00000110786.17	11	0.00283647	0.04822	17	0.0586448	No	No
Brain-Putamen(basalganglia)	167	ZDHHC13	ENSG00000177054.13	11	6.2179e-05	0.00111922	18	0.00460382	Yes	Yes
Brain-Putamen(basalganglia)	167	CSRP3	ENSG00000129170.8	11	2.51639e-06	4.27786e-05	17	0.00032692	Yes	Yes
Brain-Putamen(basalganglia)	167	NAV2	ENSG00000166833.19	11	0.000119826	0.00287582	24	0.00906165	Yes	Yes
Brain-Putamen(basalganglia)	167	RP11-359E10.1	ENSG00000270607.1	11	9.35882e-05	0.00168459	18	0.00622614	Yes	Yes
Brain-Putamen(basalganglia)	167	HTATIP2	ENSG00000109854.13	11	2.65936e-25	4.52092e-24	17	6.11146e-22	Yes	Yes
Brain-Putamen(basalganglia)	167	PRMT3	ENSG00000185238.12	11	0.00465928	0.0838671	18	0.0918	No	No
Brain-Putamen(basalganglia)	167	NELL1	ENSG00000165973.18	11	0.00161909	0.0404773	25	0.0512799	No	No
Brain-Putamen(basalganglia)	167	ANO5	ENSG00000171714.10	11	3.76541e-07	7.53083e-06	20	7.10254e-05	Yes	Yes
Brain-Putamen(basalganglia)	167	FANCF	ENSG00000183161.4	11	0.00507388	0.111625	22	0.117881	No	No
Brain-Putamen(basalganglia)	167	GAS2	ENSG00000148935.10	11	0.00215606	0.0474332	22	0.057917	No	No
Brain-Putamen(basalganglia)	167	SVIP	ENSG00000198168.8	11	0.0101437	0.202875	20	0.205874	No	No
Brain-Putamen(basalganglia)	167	RP11-266A24.1	ENSG00000255418.5	11	0.000881622	0.0176324	20	0.0291705	Yes	No
Brain-Putamen(basalganglia)	167	LUZP2	ENSG00000187398.11	11	0.00150633	0.0406709	27	0.0514484	No	No
Brain-Putamen(basalganglia)	167	ANO3	ENSG00000134343.12	11	0.00473176	0.0993669	21	0.106174	No	No
Brain-Putamen(basalganglia)	167	SLC5A12	ENSG00000148942.14	11	1.41739e-07	2.55131e-06	18	2.67169e-05	Yes	Yes
Brain-Putamen(basalganglia)	167	FIBIN	ENSG00000176971.3	11	0.0015882	0.0238231	15	0.0354599	Yes	No
Brain-Putamen(basalganglia)	167	BBOX1	ENSG00000129151.8	11	0.000727461	0.0109119	15	0.0213852	Yes	No
Brain-Putamen(basalganglia)	167	CCDC34	ENSG00000109881.16	11	0.00348749	0.0488249	14	0.0592634	No	No
Brain-Putamen(basalganglia)	167	LGR4	ENSG00000205213.13	11	2.9156e-06	4.08184e-05	14	0.000314628	Yes	Yes
Brain-Putamen(basalganglia)	167	LIN7C	ENSG00000148943.11	11	0.00123809	0.0160952	13	0.027502	Yes	No
Brain-Putamen(basalganglia)	167	KIF18A	ENSG00000121621.6	11	0.002544	0.0305279	12	0.0419128	Yes	No
Brain-Putamen(basalganglia)	167	METTL15	ENSG00000169519.20	11	2.16265e-05	0.000302771	14	0.0016711	Yes	Yes
Brain-Putamen(basalganglia)	167	RP11-460B17.2	ENSG00000255227.1	11	0.00432115	0.056175	13	0.0660682	No	No
Brain-Putamen(basalganglia)	167	LINC01616	ENSG00000261340.1	11	1.67074e-05	0.000200488	12	0.0011981	Yes	Yes
Brain-Putamen(basalganglia)	167	KCNA4	ENSG00000182255.6	11	0.000528917	0.006347	12	0.0151533	Yes	No
Brain-Putamen(basalganglia)	167	RP11-624D11.2	ENSG00000254532.1	11	8.37185e-10	1.00462e-08	12	1.74892e-07	Yes	Yes
Brain-Putamen(basalganglia)	167	ARL14EP	ENSG00000152219.4	11	2.52664e-06	2.77931e-05	11	0.000224716	Yes	Yes
Brain-Putamen(basalganglia)	167	MPPED2	ENSG00000066382.16	11	8.56706e-07	1.02805e-05	12	9.32611e-05	Yes	Yes
Brain-Putamen(basalganglia)	167	DCDC1	ENSG00000170959.14	11	0.000360354	0.00504495	14	0.013106	Yes	No
Brain-Putamen(basalganglia)	167	DNAJC24	ENSG00000170946.14	11	0.00730671	0.0803738	11	0.0884865	No	No
Brain-Putamen(basalganglia)	167	IMMP1L	ENSG00000148950.9	11	0.00902127	0.108255	12	0.114709	No	No
Brain-Putamen(basalganglia)	167	ELP4	ENSG00000109911.18	11	0.000661042	0.00859354	13	0.0183799	Yes	No
Brain-Putamen(basalganglia)	167	PAX6	ENSG00000007372.21	11	0.0024859	0.0298308	12	0.0412188	Yes	No
Brain-Putamen(basalganglia)	167	RCN1	ENSG00000049449.8	11	0.000470467	0.00658653	14	0.0155442	Yes	No
Brain-Putamen(basalganglia)	167	WT1	ENSG00000184937.13	11	0.00592662	0.0829727	14	0.0909997	No	No
Brain-Putamen(basalganglia)	167	EIF3M	ENSG00000149100.12	11	0.00175052	0.0245073	14	0.0360637	Yes	No
Brain-Putamen(basalganglia)	167	PRRG4	ENSG00000135378.3	11	0.000527127	0.0079069	15	0.01741	Yes	No
Brain-Putamen(basalganglia)	167	QSER1	ENSG00000060749.14	11	0.000205438	0.00308157	15	0.00950028	Yes	Yes
Brain-Putamen(basalganglia)	167	DEPDC7	ENSG00000121690.10	11	0.00140454	0.0210681	15	0.032796	Yes	No
Brain-Putamen(basalganglia)	167	TCP11L1	ENSG00000176148.15	11	9.05992e-12	1.35899e-10	15	3.21615e-09	Yes	Yes
Brain-Putamen(basalganglia)	167	LINC00294	ENSG00000280798.1	11	9.25069e-06	0.00012951	14	0.000834587	Yes	Yes
Brain-Putamen(basalganglia)	167	CSTF3	ENSG00000176102.11	11	0.00210785	0.0316178	15	0.0429382	Yes	No
Brain-Putamen(basalganglia)	167	HIPK3	ENSG00000110422.11	11	0.00307004	0.0460507	15	0.0565617	No	No
Brain-Putamen(basalganglia)	167	KIAA1549L	ENSG00000110427.14	11	0.00880837	0.140934	16	0.145719	No	No
Brain-Putamen(basalganglia)	167	C11orf91	ENSG00000205177.6	11	0.00110499	0.0165749	15	0.0280286	Yes	No
Brain-Putamen(basalganglia)	167	CD59	ENSG00000085063.14	11	4.58736e-07	6.88104e-06	15	6.55904e-05	Yes	Yes
Brain-Putamen(basalganglia)	167	FBXO3	ENSG00000110429.13	11	0.000423211	0.00677137	16	0.0158443	Yes	No
Brain-Putamen(basalganglia)	167	LMO2	ENSG00000135363.11	11	3.76271e-05	0.000602034	16	0.00285406	Yes	Yes
Brain-Putamen(basalganglia)	167	CAPRIN1	ENSG00000135387.20	11	0.00034913	0.00593521	17	0.0145274	Yes	No
Brain-Putamen(basalganglia)	167	NAT10	ENSG00000135372.8	11	0.00032882	0.00558994	17	0.0139898	Yes	No
Brain-Putamen(basalganglia)	167	ABTB2	ENSG00000166016.5	11	0.0042299	0.0803681	19	0.0884858	No	No
Brain-Putamen(basalganglia)	167	CAT	ENSG00000121691.4	11	3.01631e-08	5.42935e-07	18	6.68941e-06	Yes	Yes
Brain-Putamen(basalganglia)	167	EHF	ENSG00000135373.12	11	4.65966e-05	0.000885335	19	0.00383911	Yes	Yes
Brain-Putamen(basalganglia)	167	APIP	ENSG00000149089.12	11	2.96424e-41	5.63206e-40	19	7.73065e-37	Yes	Yes
Brain-Putamen(basalganglia)	167	PDHX	ENSG00000110435.11	11	4.01703e-08	7.63237e-07	19	9.06134e-06	Yes	Yes
Brain-Putamen(basalganglia)	167	CD44	ENSG00000026508.17	11	1.25526e-05	0.000238499	19	0.0013804	Yes	Yes
Brain-Putamen(basalganglia)	167	SLC1A2	ENSG00000110436.11	11	0.00181285	0.0344442	19	0.0456455	Yes	No
Brain-Putamen(basalganglia)	167	PAMR1	ENSG00000149090.11	11	0.00120401	0.0216723	18	0.0333753	Yes	No
Brain-Putamen(basalganglia)	167	FJX1	ENSG00000179431.6	11	0.000426903	0.00725735	17	0.0165474	Yes	No
Brain-Putamen(basalganglia)	167	TRIM44	ENSG00000166326.6	11	0.000721087	0.0129796	18	0.023961	Yes	No
Brain-Putamen(basalganglia)	167	LDLRAD3	ENSG00000179241.12	11	2.72356e-05	0.000490242	18	0.00243937	Yes	Yes
Brain-Putamen(basalganglia)	167	COMMD9	ENSG00000110442.11	11	0.000719061	0.011505	16	0.0221733	Yes	No
Brain-Putamen(basalganglia)	167	PRR5L	ENSG00000135362.13	11	0.000350524	0.00560838	16	0.0140143	Yes	No
Brain-Putamen(basalganglia)	167	TRAF6	ENSG00000175104.14	11	0.00411311	0.0616966	15	0.0712105	No	No
Brain-Putamen(basalganglia)	167	RAG1	ENSG00000166349.9	11	0.00206349	0.0309524	15	0.0422905	Yes	No
Brain-Putamen(basalganglia)	167	C11orf74	ENSG00000166352.15	11	0.00783368	0.117505	15	0.123412	No	No
Brain-Putamen(basalganglia)	167	LRRC4C	ENSG00000148948.7	11	0.00100754	0.024181	24	0.035778	Yes	No
Brain-Putamen(basalganglia)	167	API5	ENSG00000166181.12	11	0.00241971	0.0387154	16	0.0496255	Yes	No
Brain-Putamen(basalganglia)	167	TTC17	ENSG00000052841.14	11	0.000600262	0.0102045	17	0.0205657	Yes	No
Brain-Putamen(basalganglia)	167	RP11-472I20.3	ENSG00000283217.1	11	0.0022002	0.0352032	16	0.0463009	Yes	No
Brain-Putamen(basalganglia)	167	HSD17B12	ENSG00000149084.12	11	1.75081e-31	2.97638e-30	17	9.15698e-28	Yes	Yes
Brain-Putamen(basalganglia)	167	ALKBH3	ENSG00000166199.12	11	6.02391e-09	9.03587e-08	15	1.32269e-06	Yes	Yes
Brain-Putamen(basalganglia)	167	C11orf96	ENSG00000187479.5	11	0.00455668	0.0683503	15	0.07726	No	No
Brain-Putamen(basalganglia)	167	RP11-613D13.8	ENSG00000244953.1	11	0.00114793	0.0172189	15	0.0287342	Yes	No
Brain-Putamen(basalganglia)	167	ACCS	ENSG00000110455.13	11	5.40112e-12	8.10168e-11	15	2.01346e-09	Yes	Yes
Brain-Putamen(basalganglia)	167	EXT2	ENSG00000151348.13	11	0.000997555	0.0159609	16	0.0273714	Yes	No
Brain-Putamen(basalganglia)	167	ALX4	ENSG00000052850.5	11	0.000114824	0.00160753	14	0.00601231	Yes	Yes
Brain-Putamen(basalganglia)	167	CD82	ENSG00000085117.11	11	2.371e-07	3.55651e-06	15	3.61197e-05	Yes	Yes
Brain-Putamen(basalganglia)	167	TSPAN18	ENSG00000157570.11	11	0.000705034	0.0105755	15	0.0209747	Yes	No
Brain-Putamen(basalganglia)	167	TP53I11	ENSG00000175274.18	11	0.00215262	0.0301367	14	0.0415196	Yes	No
Brain-Putamen(basalganglia)	167	PRDM11	ENSG00000019485.13	11	0.000943826	0.0122697	13	0.0230853	Yes	No
Brain-Putamen(basalganglia)	167	SYT13	ENSG00000019505.7	11	0.000886242	0.0106349	12	0.0210481	Yes	No
Brain-Putamen(basalganglia)	167	RP11-430H10.1	ENSG00000254427.1	11	6.79321e-15	8.15186e-14	12	3.02415e-12	Yes	Yes
Brain-Putamen(basalganglia)	167	RP11-430H10.2	ENSG00000255267.3	11	0.000366667	0.0044	12	0.0119672	Yes	No
Brain-Putamen(basalganglia)	167	CHST1	ENSG00000175264.7	11	0.000343218	0.00343218	10	0.010192	Yes	No
Brain-Putamen(basalganglia)	167	DKFZp779M0652	ENSG00000205106.4	11	4.5167e-09	4.5167e-08	10	7.02056e-07	Yes	Yes
Brain-Putamen(basalganglia)	167	SLC35C1	ENSG00000181830.8	11	0.00319948	0.0287953	9	0.040199	Yes	No
Brain-Putamen(basalganglia)	167	CRY2	ENSG00000121671.11	11	0.000735615	0.00662054	9	0.0155977	Yes	No
Brain-Putamen(basalganglia)	167	MAPK8IP1	ENSG00000121653.11	11	0.00499316	0.0449385	9	0.0554667	No	No
Brain-Putamen(basalganglia)	167	PEX16	ENSG00000121680.15	11	0.0119762	0.107786	9	0.114267	No	No
Brain-Putamen(basalganglia)	167	PHF21A	ENSG00000135365.15	11	0.00217555	0.0195799	9	0.0313202	Yes	No
Brain-Putamen(basalganglia)	167	CTD-2589M5.5	ENSG00000254639.1	11	3.61677e-05	0.000253174	7	0.00144885	Yes	Yes
Brain-Putamen(basalganglia)	167	CREB3L1	ENSG00000157613.10	11	0.00413371	0.028936	7	0.0403607	Yes	No
Brain-Putamen(basalganglia)	167	DGKZ	ENSG00000149091.15	11	0.00160679	0.0112475	7	0.0218369	Yes	No
Brain-Putamen(basalganglia)	167	MDK	ENSG00000110492.15	11	0.000144058	0.0010084	7	0.00424987	Yes	Yes
Brain-Putamen(basalganglia)	167	CHRM4	ENSG00000180720.7	11	0.0223168	0.156218	7	0.160434	No	No
Brain-Putamen(basalganglia)	167	AMBRA1	ENSG00000110497.14	11	0.0133757	0.107005	8	0.113526	No	No
Brain-Putamen(basalganglia)	167	HARBI1	ENSG00000180423.4	11	0.0139217	0.097452	7	0.104365	No	No
Brain-Putamen(basalganglia)	167	ATG13	ENSG00000175224.16	11	0.00363976	0.0254783	7	0.0370194	Yes	No
Brain-Putamen(basalganglia)	167	ARHGAP1	ENSG00000175220.11	11	0.0184688	0.129281	7	0.134623	No	No
Brain-Putamen(basalganglia)	167	ZNF408	ENSG00000175213.2	11	0.00072727	0.00509089	7	0.0131524	Yes	No
Brain-Putamen(basalganglia)	167	F2	ENSG00000180210.14	11	0.000145226	0.00101659	7	0.0042771	Yes	Yes
Brain-Putamen(basalganglia)	167	CKAP5	ENSG00000175216.14	11	0.00108651	0.00869208	8	0.0185284	Yes	No
Brain-Putamen(basalganglia)	167	LRP4	ENSG00000134569.9	11	2.96105e-05	0.000207274	7	0.0012304	Yes	Yes
Brain-Putamen(basalganglia)	167	C11orf49	ENSG00000149179.13	11	0.000733503	0.00586803	8	0.0144292	Yes	No
Brain-Putamen(basalganglia)	167	ARFGAP2	ENSG00000149182.14	11	0.00559936	0.0447948	8	0.05532	No	No
Brain-Putamen(basalganglia)	167	PACSIN3	ENSG00000165912.15	11	0.00810909	0.0648727	8	0.0741616	No	No
Brain-Putamen(basalganglia)	167	DDB2	ENSG00000134574.11	11	0.000115583	0.000924666	8	0.00396819	Yes	Yes
Brain-Putamen(basalganglia)	167	ACP2	ENSG00000134575.9	11	0.00888118	0.0710494	8	0.0798216	No	No
Brain-Putamen(basalganglia)	167	NR1H3	ENSG00000025434.18	11	1.55375e-05	0.0001243	8	0.000808315	Yes	Yes
Brain-Putamen(basalganglia)	167	MADD	ENSG00000110514.19	11	0.00136486	0.0122838	9	0.0230947	Yes	No
Brain-Putamen(basalganglia)	167	MYBPC3	ENSG00000134571.10	11	0.00498539	0.0448685	9	0.0553995	No	No
Brain-Putamen(basalganglia)	167	SPI1	ENSG00000066336.11	11	0.023426	0.210834	9	0.213672	No	No
Brain-Putamen(basalganglia)	167	SLC39A13	ENSG00000165915.13	11	0.0211731	0.190558	9	0.193883	No	No
Brain-Putamen(basalganglia)	167	PSMC3	ENSG00000165916.8	11	3.42092e-05	0.000307883	9	0.00169201	Yes	Yes
Brain-Putamen(basalganglia)	167	RAPSN	ENSG00000165917.9	11	0.000195783	0.00176205	9	0.00643403	Yes	Yes
Brain-Putamen(basalganglia)	167	CELF1	ENSG00000149187.17	11	0.0032916	0.0362076	11	0.0472667	Yes	No
Brain-Putamen(basalganglia)	167	PTPMT1	ENSG00000110536.13	11	0.0223363	0.2457	11	0.247909	No	No
Brain-Putamen(basalganglia)	167	KBTBD4	ENSG00000123444.13	11	0.107068	1	11	1	No	No
Brain-Putamen(basalganglia)	167	NDUFS3	ENSG00000213619.9	11	0.0064444	0.0708884	11	0.0796808	No	No
Brain-Putamen(basalganglia)	167	FAM180B	ENSG00000196666.4	11	7.08756e-05	0.000779632	11	0.00347881	Yes	Yes
Brain-Putamen(basalganglia)	167	C1QTNF4	ENSG00000172247.3	11	0.00956079	0.105169	11	0.111731	No	No
Brain-Putamen(basalganglia)	167	MTCH2	ENSG00000109919.9	11	7.25825e-05	0.000798408	11	0.00354574	Yes	Yes
Brain-Putamen(basalganglia)	167	AGBL2	ENSG00000165923.15	11	0.000621748	0.00746098	12	0.0168374	Yes	No
Brain-Putamen(basalganglia)	167	FNBP4	ENSG00000109920.12	11	0.00198737	0.0238484	12	0.0354821	Yes	No
Brain-Putamen(basalganglia)	167	NUP160	ENSG00000030066.13	11	0.0402628	0.523417	13	0.52374	No	No
Brain-Putamen(basalganglia)	167	PTPRJ	ENSG00000149177.12	11	2.30934e-06	3.464e-05	15	0.000272298	Yes	Yes
Brain-Putamen(basalganglia)	167	FOLH1	ENSG00000086205.16	11	1.62394e-07	3.08549e-06	19	3.17701e-05	Yes	Yes
Brain-Putamen(basalganglia)	167	LRRC55	ENSG00000183908.5	11	6.26377e-05	0.000876927	14	0.00381377	Yes	Yes
Brain-Putamen(basalganglia)	167	APLNR	ENSG00000134817.10	11	0.00253251	0.0354551	14	0.0465328	Yes	No
Brain-Putamen(basalganglia)	167	TNKS1BP1	ENSG00000149115.13	11	0.0113152	0.169728	15	0.173461	No	No
Brain-Putamen(basalganglia)	167	SSRP1	ENSG00000149136.8	11	0.00205972	0.0308958	15	0.0422326	Yes	No
Brain-Putamen(basalganglia)	167	PRG2	ENSG00000186652.9	11	1.20466e-05	0.0001807	15	0.0011001	Yes	Yes
Brain-Putamen(basalganglia)	167	SLC43A3	ENSG00000134802.17	11	0.000491383	0.00737075	15	0.0167099	Yes	No
Brain-Putamen(basalganglia)	167	RTN4RL2	ENSG00000186907.7	11	0.0173067	0.259601	15	0.261639	No	No
Brain-Putamen(basalganglia)	167	SLC43A1	ENSG00000149150.8	11	0.00473558	0.0710337	15	0.0798089	No	No
Brain-Putamen(basalganglia)	167	TIMM10	ENSG00000134809.8	11	2.76336e-21	4.14504e-20	15	3.45627e-18	Yes	Yes
Brain-Putamen(basalganglia)	167	SMTNL1	ENSG00000214872.8	11	3.77466e-09	5.66199e-08	15	8.62053e-07	Yes	Yes
Brain-Putamen(basalganglia)	167	UBE2L6	ENSG00000156587.15	11	0.000818314	0.0122747	15	0.0230898	Yes	No
Brain-Putamen(basalganglia)	167	SERPING1	ENSG00000149131.15	11	0.00489801	0.0685721	14	0.0774725	No	No
Brain-Putamen(basalganglia)	167	YPEL4	ENSG00000166793.10	11	8.58168e-05	0.00120143	14	0.00486462	Yes	Yes
Brain-Putamen(basalganglia)	167	CLP1	ENSG00000172409.5	11	0.00783659	0.109712	14	0.116081	No	No
Brain-Putamen(basalganglia)	167	ZDHHC5	ENSG00000156599.10	11	0.0139982	0.209973	15	0.212835	No	No
Brain-Putamen(basalganglia)	167	MED19	ENSG00000156603.15	11	0.0038675	0.0580125	15	0.0677781	No	No
Brain-Putamen(basalganglia)	167	TMX2	ENSG00000213593.9	11	0.00162192	0.0243287	15	0.0359105	Yes	No
Brain-Putamen(basalganglia)	167	SELENOH	ENSG00000211450.9	11	0.000317242	0.00444139	14	0.0120225	Yes	No
Brain-Putamen(basalganglia)	167	BTBD18	ENSG00000233436.7	11	0.00332828	0.046596	14	0.0570704	No	No
Brain-Putamen(basalganglia)	167	CTNND1	ENSG00000198561.13	11	0.00143959	0.0215939	15	0.0333159	Yes	No
Brain-Putamen(basalganglia)	167	LPXN	ENSG00000110031.12	11	0.0063279	0.0949185	15	0.101909	No	No
Brain-Putamen(basalganglia)	167	ZFP91	ENSG00000186660.14	11	0.000452766	0.00679149	15	0.0158664	Yes	No
Brain-Putamen(basalganglia)	167	CNTF	ENSG00000242689.2	11	3.04042e-05	0.000425659	14	0.00218512	Yes	Yes
Brain-Putamen(basalganglia)	167	GLYATL2	ENSG00000156689.6	11	0.000763751	0.0106925	14	0.0211316	Yes	No
Brain-Putamen(basalganglia)	167	AP001258.4	ENSG00000245571.6	11	0.00103517	0.0134572	13	0.0245707	Yes	No
Brain-Putamen(basalganglia)	167	FAM111A	ENSG00000166801.15	11	0.0015015	0.0195195	13	0.0312775	Yes	No
Brain-Putamen(basalganglia)	167	DTX4	ENSG00000110042.7	11	0.000279427	0.00363255	13	0.01055	Yes	No
Brain-Putamen(basalganglia)	167	MPEG1	ENSG00000197629.5	11	0.00187334	0.02248	12	0.0341333	Yes	No
Brain-Putamen(basalganglia)	167	OSBP	ENSG00000110048.11	11	0.0210093	0.252112	12	0.254194	No	No
Brain-Putamen(basalganglia)	167	PATL1	ENSG00000166889.13	11	0.00719547	0.0863457	12	0.0940286	No	No
Brain-Putamen(basalganglia)	167	STX3	ENSG00000166900.15	11	0.000988536	0.0118624	12	0.0225833	Yes	No
Brain-Putamen(basalganglia)	167	MRPL16	ENSG00000166902.4	11	0.00236074	0.0283289	12	0.039774	Yes	No
Brain-Putamen(basalganglia)	167	MS4A6A	ENSG00000110077.14	11	0.00102162	0.0122594	12	0.0230708	Yes	No
Brain-Putamen(basalganglia)	167	MS4A4E	ENSG00000214787.9	11	0.00065374	0.00784487	12	0.0173296	Yes	No
Brain-Putamen(basalganglia)	167	MS4A4A	ENSG00000110079.16	11	3.9275e-05	0.000432025	11	0.00221207	Yes	Yes
Brain-Putamen(basalganglia)	167	MS4A7	ENSG00000166927.12	11	0.000212668	0.00233934	11	0.00784985	Yes	Yes
Brain-Putamen(basalganglia)	167	MS4A14	ENSG00000166928.10	11	1.49472e-10	1.64419e-09	11	3.24188e-08	Yes	Yes
Brain-Putamen(basalganglia)	167	CCDC86	ENSG00000110104.11	11	6.32048e-12	6.95253e-11	11	1.74734e-09	Yes	Yes
Brain-Putamen(basalganglia)	167	PTGDR2	ENSG00000183134.4	11	0.00183335	0.0201668	11	0.0318824	Yes	No
Brain-Putamen(basalganglia)	167	ZP1	ENSG00000149506.11	11	0.00329274	0.0395129	12	0.0503988	No	No
Brain-Putamen(basalganglia)	167	PRPF19	ENSG00000110107.8	11	0.00264076	0.0316891	12	0.0429864	Yes	No
Brain-Putamen(basalganglia)	167	TMEM109	ENSG00000110108.9	11	0.0042246	0.0506951	12	0.0609421	No	No
Brain-Putamen(basalganglia)	167	TMEM132A	ENSG00000006118.14	11	0.000329151	0.00394981	12	0.0111643	Yes	No
Brain-Putamen(basalganglia)	167	SLC15A3	ENSG00000110446.10	11	0.00157413	0.0188896	12	0.0305951	Yes	No
Brain-Putamen(basalganglia)	167	CD6	ENSG00000013725.14	11	0.000215843	0.00259012	12	0.00845886	Yes	Yes
Brain-Putamen(basalganglia)	167	CD5	ENSG00000110448.10	11	0.00212492	0.025499	12	0.0370427	Yes	No
Brain-Putamen(basalganglia)	167	VPS37C	ENSG00000167987.10	11	0.00503729	0.0604475	12	0.0700998	No	No
Brain-Putamen(basalganglia)	167	PGA5	ENSG00000256713.7	11	0.00176038	0.0211246	12	0.0328474	Yes	No
Brain-Putamen(basalganglia)	167	VWCE	ENSG00000167992.12	11	0.00663232	0.0862202	13	0.0939394	No	No
Brain-Putamen(basalganglia)	167	DDB1	ENSG00000167986.13	11	0.000665195	0.00864754	13	0.0184618	Yes	No
Brain-Putamen(basalganglia)	167	TKFC	ENSG00000149476.15	11	0.010231	0.133003	13	0.1382	No	No
Brain-Putamen(basalganglia)	167	CYB561A3	ENSG00000162144.9	11	0.000661066	0.00793279	12	0.0174348	Yes	No
Brain-Putamen(basalganglia)	167	TMEM138	ENSG00000149483.11	11	0.00480648	0.0576777	12	0.0674709	No	No
Brain-Putamen(basalganglia)	167	TMEM216	ENSG00000187049.9	11	1.37332e-06	1.78532e-05	13	0.000152427	Yes	Yes
Brain-Putamen(basalganglia)	167	CPSF7	ENSG00000149532.15	11	0.00565472	0.0735113	13	0.0820962	No	No
Brain-Putamen(basalganglia)	167	SDHAF2	ENSG00000167985.6	11	8.14928e-06	0.000105941	13	0.000706694	Yes	Yes
Brain-Putamen(basalganglia)	167	RP11-286N22.8	ENSG00000256591.5	11	0.00172002	0.0223603	13	0.0340151	Yes	No
Brain-Putamen(basalganglia)	167	PPP1R32	ENSG00000162148.10	11	0.0137981	0.179375	13	0.182964	No	No
Brain-Putamen(basalganglia)	167	RP11-286N22.10	ENSG00000255931.1	11	0.004734	0.056808	12	0.0666719	No	No
Brain-Putamen(basalganglia)	167	LRRC10B	ENSG00000204950.3	11	0.00076591	0.00919092	12	0.0191973	Yes	No
Brain-Putamen(basalganglia)	167	SYT7	ENSG00000011347.9	11	0.00409011	0.0490813	12	0.0595099	No	No
Brain-Putamen(basalganglia)	167	RP11-794G24.1	ENSG00000256443.1	11	0.000290527	0.00348632	12	0.0102708	Yes	No
Brain-Putamen(basalganglia)	167	DAGLA	ENSG00000134780.9	11	0.00061743	0.00740916	12	0.016765	Yes	No
Brain-Putamen(basalganglia)	167	DKFZP434K028	ENSG00000124915.10	11	0.000581625	0.00639788	11	0.0152503	Yes	No
Brain-Putamen(basalganglia)	167	MYRF	ENSG00000124920.13	11	2.59584e-07	2.85542e-06	11	2.96234e-05	Yes	Yes
Brain-Putamen(basalganglia)	167	TMEM258	ENSG00000134825.15	11	6.81127e-07	7.4924e-06	11	7.07003e-05	Yes	Yes
Brain-Putamen(basalganglia)	167	FEN1	ENSG00000168496.3	11	0.000453056	0.00498361	11	0.0129992	Yes	No
Brain-Putamen(basalganglia)	167	FADS1	ENSG00000149485.18	11	9.68752e-08	1.06563e-06	11	1.21657e-05	Yes	Yes
Brain-Putamen(basalganglia)	167	FADS2	ENSG00000134824.13	11	0.000468724	0.00515597	11	0.0132684	Yes	No
Brain-Putamen(basalganglia)	167	FADS3	ENSG00000221968.8	11	0.00271586	0.0271586	10	0.0386365	Yes	No
Brain-Putamen(basalganglia)	167	RAB3IL1	ENSG00000167994.11	11	0.000134856	0.00148342	11	0.0056698	Yes	Yes
Brain-Putamen(basalganglia)	167	BEST1	ENSG00000167995.15	11	1.12521e-07	1.12521e-06	10	1.27319e-05	Yes	Yes
Brain-Putamen(basalganglia)	167	FTH1	ENSG00000167996.15	11	0.00501341	0.0501341	10	0.0604413	No	No
Brain-Putamen(basalganglia)	167	INCENP	ENSG00000149503.12	11	0.000205006	0.00225506	11	0.00764579	Yes	Yes
Brain-Putamen(basalganglia)	167	SCGB1D2	ENSG00000124935.3	11	0.00181825	0.0200008	11	0.0317323	Yes	No
Brain-Putamen(basalganglia)	167	ASRGL1	ENSG00000162174.12	11	0.000925287	0.0111034	12	0.0216464	Yes	No
Brain-Putamen(basalganglia)	167	AHNAK	ENSG00000124942.13	11	0.00461528	0.0553834	12	0.0653042	No	No
Brain-Putamen(basalganglia)	167	EEF1G	ENSG00000254772.9	11	0.00196817	0.023618	12	0.0352492	Yes	No
Brain-Putamen(basalganglia)	167	TUT1	ENSG00000149016.15	11	0.00494593	0.0593512	12	0.0690798	No	No
Brain-Putamen(basalganglia)	167	MTA2	ENSG00000149480.6	11	0.00145516	0.017462	12	0.0289934	Yes	No
Brain-Putamen(basalganglia)	167	EML3	ENSG00000149499.11	11	2.33431e-11	2.80118e-10	12	6.23244e-09	Yes	Yes
Brain-Putamen(basalganglia)	167	ROM1	ENSG00000149489.8	11	0.000397427	0.00476913	12	0.0126074	Yes	No
Brain-Putamen(basalganglia)	167	B3GAT3	ENSG00000149541.9	11	0.000111491	0.00133789	12	0.00525612	Yes	Yes
Brain-Putamen(basalganglia)	167	GANAB	ENSG00000089597.16	11	0.000625743	0.00750892	12	0.01689	Yes	No
Brain-Putamen(basalganglia)	167	INTS5	ENSG00000185085.2	11	0.00618146	0.0741775	12	0.0827213	No	No
Brain-Putamen(basalganglia)	167	C11orf98	ENSG00000278615.4	11	0.00120037	0.0144044	12	0.0257083	Yes	No
Brain-Putamen(basalganglia)	167	METTL12	ENSG00000214756.7	11	0.00693766	0.0832519	12	0.0912386	No	No
Brain-Putamen(basalganglia)	167	LBHD1	ENSG00000162194.12	11	0.000334247	0.00401097	12	0.0112695	Yes	No
Brain-Putamen(basalganglia)	167	UQCC3	ENSG00000204922.4	11	0.000311465	0.00373758	12	0.0107466	Yes	No
Brain-Putamen(basalganglia)	167	UBXN1	ENSG00000162191.13	11	0.00297985	0.0357582	12	0.0468549	Yes	No
Brain-Putamen(basalganglia)	167	LRRN4CL	ENSG00000177363.4	11	0.0101208	0.12145	12	0.127195	No	No
Brain-Putamen(basalganglia)	167	BSCL2	ENSG00000168000.14	11	0.00128675	0.015441	12	0.0267946	Yes	No
Brain-Putamen(basalganglia)	167	GNG3	ENSG00000162188.5	11	0.00102725	0.012327	12	0.0231515	Yes	No
Brain-Putamen(basalganglia)	167	HNRNPUL2	ENSG00000214753.2	11	0.0069273	0.0831276	12	0.0911326	No	No
Brain-Putamen(basalganglia)	167	TTC9C	ENSG00000162222.13	11	0.00315508	0.037861	12	0.0488215	Yes	No
Brain-Putamen(basalganglia)	167	ZBTB3	ENSG00000185670.7	11	0.000442197	0.00530636	12	0.0135074	Yes	No
Brain-Putamen(basalganglia)	167	POLR2G	ENSG00000168002.11	11	0.00682815	0.0819378	12	0.0900307	No	No
Brain-Putamen(basalganglia)	167	TMEM223	ENSG00000168569.7	11	0.000348998	0.00418797	12	0.0115592	Yes	No
Brain-Putamen(basalganglia)	167	TAF6L	ENSG00000162227.7	11	0.003501	0.042012	12	0.0526706	No	No
Brain-Putamen(basalganglia)	167	TMEM179B	ENSG00000185475.10	11	0.00217351	0.0260822	12	0.0375907	Yes	No
Brain-Putamen(basalganglia)	167	NXF1	ENSG00000162231.13	11	0.0081999	0.0983988	12	0.105278	No	No
Brain-Putamen(basalganglia)	167	STX5	ENSG00000162236.11	11	0.00278147	0.0333776	12	0.0445735	Yes	No
Brain-Putamen(basalganglia)	167	WDR74	ENSG00000133316.15	11	0.000245757	0.00294909	12	0.00921926	Yes	Yes
Brain-Putamen(basalganglia)	167	SLC3A2	ENSG00000168003.16	11	0.0042319	0.0507828	12	0.0610174	No	No
Brain-Putamen(basalganglia)	167	CHRM1	ENSG00000168539.3	11	0.00310479	0.0372575	12	0.0482454	Yes	No
Brain-Putamen(basalganglia)	167	SLC22A6	ENSG00000197901.11	11	0.00288066	0.0345679	12	0.0457656	Yes	No
Brain-Putamen(basalganglia)	167	SLC22A10	ENSG00000184999.11	11	0.000502867	0.00603441	12	0.01468	Yes	No
Brain-Putamen(basalganglia)	167	SLC22A9	ENSG00000149742.9	11	0.00398158	0.0398158	10	0.0506829	No	No
Brain-Putamen(basalganglia)	167	HRASLS5	ENSG00000168004.9	11	0.00230692	0.0230692	10	0.0347297	Yes	No
Brain-Putamen(basalganglia)	167	LGALS12	ENSG00000133317.14	11	0.0252074	0.252074	10	0.254183	No	No
Brain-Putamen(basalganglia)	167	RARRES3	ENSG00000133321.10	11	0.00112818	0.0112818	10	0.0218717	Yes	No
Brain-Putamen(basalganglia)	167	HRASLS2	ENSG00000133328.3	11	0.00620765	0.0620765	10	0.071561	No	No
Brain-Putamen(basalganglia)	167	PLA2G16	ENSG00000176485.11	11	0.00517729	0.0517729	10	0.0619642	No	No
Brain-Putamen(basalganglia)	167	ATL3	ENSG00000184743.12	11	0.00054338	0.0054338	10	0.0137308	Yes	No
Brain-Putamen(basalganglia)	167	RTN3	ENSG00000133318.13	11	0.0252245	0.252245	10	0.254312	No	No
Brain-Putamen(basalganglia)	167	C11orf95	ENSG00000188070.9	11	0.00629516	0.0629516	10	0.0723641	No	No
Brain-Putamen(basalganglia)	167	C11orf84	ENSG00000168005.8	11	0.00129301	0.0129301	10	0.0238993	Yes	No
Brain-Putamen(basalganglia)	167	MARK2	ENSG00000072518.20	11	0.00219503	0.0241453	11	0.0357521	Yes	No
Brain-Putamen(basalganglia)	167	RCOR2	ENSG00000167771.5	11	0.000749079	0.00749079	10	0.0168714	Yes	No
Brain-Putamen(basalganglia)	167	NAA40	ENSG00000110583.12	11	0.0014802	0.014802	10	0.0261382	Yes	No
Brain-Putamen(basalganglia)	167	COX8A	ENSG00000176340.3	11	0.000203493	0.00203493	10	0.00709896	Yes	Yes
Brain-Putamen(basalganglia)	167	OTUB1	ENSG00000167770.11	11	0.00418985	0.0418985	10	0.0525579	No	No
Brain-Putamen(basalganglia)	167	MACROD1	ENSG00000133315.10	11	0.0177286	0.195014	11	0.198157	No	No
Brain-Putamen(basalganglia)	167	FLRT1	ENSG00000126500.3	11	0.0166152	0.166152	10	0.170021	No	No
Brain-Putamen(basalganglia)	167	STIP1	ENSG00000168439.16	11	0.00148375	0.0133537	9	0.0244243	Yes	No
Brain-Putamen(basalganglia)	167	FERMT3	ENSG00000149781.12	11	0.00656108	0.0590497	9	0.0688097	No	No
Brain-Putamen(basalganglia)	167	TRPT1	ENSG00000149743.13	11	0.000134788	0.0012131	9	0.0048985	Yes	Yes
Brain-Putamen(basalganglia)	167	NUDT22	ENSG00000149761.8	11	0.00877878	0.079009	9	0.0871831	No	No
Brain-Putamen(basalganglia)	167	DNAJC4	ENSG00000110011.13	11	0.00155169	0.0139652	9	0.0252043	Yes	No
Brain-Putamen(basalganglia)	167	VEGFB	ENSG00000173511.9	11	0.00404884	0.0364395	9	0.0474895	Yes	No
Brain-Putamen(basalganglia)	167	FKBP2	ENSG00000173486.12	11	0.0306197	0.275577	9	0.277428	No	No
Brain-Putamen(basalganglia)	167	PPP1R14B	ENSG00000173457.10	11	0.00216837	0.0195153	9	0.0312764	Yes	No
Brain-Putamen(basalganglia)	167	RP11-783K16.13	ENSG00000257086.1	11	4.56926e-08	4.11234e-07	9	5.23772e-06	Yes	Yes
Brain-Putamen(basalganglia)	167	PLCB3	ENSG00000149782.11	11	0.000817146	0.00735432	9	0.0166832	Yes	No
Brain-Putamen(basalganglia)	167	BAD	ENSG00000002330.13	11	0.0089732	0.0807588	9	0.0888666	No	No
Brain-Putamen(basalganglia)	167	GPR137	ENSG00000173264.14	11	0.0125247	0.112723	9	0.118914	No	No
Brain-Putamen(basalganglia)	167	KCNK4	ENSG00000182450.12	11	3.67121e-06	3.30409e-05	9	0.000260877	Yes	Yes
Brain-Putamen(basalganglia)	167	TEX40	ENSG00000219435.5	11	0.000215685	0.00194116	9	0.00687401	Yes	Yes
Brain-Putamen(basalganglia)	167	ESRRA	ENSG00000173153.13	11	0.00203005	0.0182704	9	0.0298906	Yes	No
Brain-Putamen(basalganglia)	167	TRMT112	ENSG00000173113.6	11	0.00254545	0.0229091	9	0.0345553	Yes	No
Brain-Putamen(basalganglia)	167	PRDX5	ENSG00000126432.13	11	0.00301222	0.02711	9	0.0386004	Yes	No
Brain-Putamen(basalganglia)	167	CCDC88B	ENSG00000168071.21	11	3.42453e-06	3.08208e-05	9	0.00024563	Yes	Yes
Brain-Putamen(basalganglia)	167	RPS6KA4	ENSG00000162302.12	11	0.00135123	0.0108099	8	0.0212763	Yes	No
Brain-Putamen(basalganglia)	167	AP003774.6	ENSG00000231680.1	11	0.00124203	0.00993624	8	0.0202195	Yes	No
Brain-Putamen(basalganglia)	167	AP003774.4	ENSG00000181908.5	11	0.000584024	0.00467219	8	0.0124303	Yes	No
Brain-Putamen(basalganglia)	167	NRXN2	ENSG00000110076.18	11	0.00646347	0.0581713	9	0.0679369	No	No
Brain-Putamen(basalganglia)	167	RASGRP2	ENSG00000068831.18	11	0.000800835	0.00720752	9	0.0164822	Yes	No
Brain-Putamen(basalganglia)	167	PYGM	ENSG00000068976.13	11	0.00106204	0.00955836	9	0.019709	Yes	No
Brain-Putamen(basalganglia)	167	SF1	ENSG00000168066.20	11	0.0063565	0.0572085	9	0.0670275	No	No
Brain-Putamen(basalganglia)	167	AP001462.6	ENSG00000269038.1	11	0.000534318	0.00480886	9	0.0126805	Yes	No
Brain-Putamen(basalganglia)	167	MAP4K2	ENSG00000168067.11	11	0.00447238	0.0402514	9	0.0510734	No	No
Brain-Putamen(basalganglia)	167	MEN1	ENSG00000133895.14	11	0.00355971	0.0320374	9	0.0433087	Yes	No
Brain-Putamen(basalganglia)	167	CDC42BPG	ENSG00000171219.8	11	0.000224374	0.00201936	9	0.00706343	Yes	Yes
Brain-Putamen(basalganglia)	167	EHD1	ENSG00000110047.17	11	8.70977e-06	7.83879e-05	9	0.000548746	Yes	Yes
Brain-Putamen(basalganglia)	167	ATG2A	ENSG00000110046.12	11	0.0131494	0.118344	9	0.12422	No	No
Brain-Putamen(basalganglia)	167	PPP2R5B	ENSG00000068971.13	11	0.00131517	0.0118366	9	0.0225557	Yes	No
Brain-Putamen(basalganglia)	167	GPHA2	ENSG00000149735.6	11	0.00172395	0.0155155	9	0.02689	Yes	No
Brain-Putamen(basalganglia)	167	MAJIN	ENSG00000168070.11	11	0.0020965	0.0188685	9	0.0305692	Yes	No
Brain-Putamen(basalganglia)	167	BATF2	ENSG00000168062.9	11	0.00106518	0.00958665	9	0.0197397	Yes	No
Brain-Putamen(basalganglia)	167	ARL2	ENSG00000213465.7	11	0.00369026	0.0332123	9	0.04445	Yes	No
Brain-Putamen(basalganglia)	167	SNX15	ENSG00000110025.12	11	3.95423e-09	3.5588e-08	9	5.62972e-07	Yes	Yes
Brain-Putamen(basalganglia)	167	SAC3D1	ENSG00000168061.14	11	0.00453034	0.040773	9	0.0515578	No	No
Brain-Putamen(basalganglia)	167	NAALADL1	ENSG00000168060.15	11	0.00696463	0.0626817	9	0.0721236	No	No
Brain-Putamen(basalganglia)	167	CDCA5	ENSG00000146670.9	11	9.55723e-06	8.60151e-05	9	0.000593524	Yes	Yes
Brain-Putamen(basalganglia)	167	ZFPL1	ENSG00000162300.11	11	0.0427182	0.384464	9	0.385263	No	No
Brain-Putamen(basalganglia)	167	VPS51	ENSG00000149823.8	11	0.000640798	0.00576718	9	0.0142633	Yes	No
Brain-Putamen(basalganglia)	167	TM7SF2	ENSG00000149809.14	11	0.00903481	0.0813133	9	0.0894106	No	No
Brain-Putamen(basalganglia)	167	ZNHIT2	ENSG00000174276.6	11	0.0115396	0.103856	9	0.110494	No	No
Brain-Putamen(basalganglia)	167	FAU	ENSG00000149806.10	11	0.00117479	0.0105731	9	0.0209747	Yes	No
Brain-Putamen(basalganglia)	167	MRPL49	ENSG00000149792.8	11	0.0104495	0.0940455	9	0.101112	No	No
Brain-Putamen(basalganglia)	167	SYVN1	ENSG00000162298.18	11	0.00215766	0.0194189	9	0.0311871	Yes	No
Brain-Putamen(basalganglia)	167	CAPN1	ENSG00000014216.15	11	0.00250056	0.0225051	9	0.0341538	Yes	No
Brain-Putamen(basalganglia)	167	POLA2	ENSG00000014138.8	11	2.1833e-06	1.96497e-05	9	0.000166097	Yes	Yes
Brain-Putamen(basalganglia)	167	CDC42EP2	ENSG00000149798.4	11	0.00444957	0.0400461	9	0.0508889	No	No
Brain-Putamen(basalganglia)	167	DPF2	ENSG00000133884.9	11	5.0497e-05	0.000454473	9	0.0023007	Yes	Yes
Brain-Putamen(basalganglia)	167	TIGD3	ENSG00000173825.6	11	0.00187944	0.0169149	9	0.0284129	Yes	No
Brain-Putamen(basalganglia)	167	SLC25A45	ENSG00000162241.12	11	0.00881566	0.0793409	9	0.0875168	No	No
Brain-Putamen(basalganglia)	167	FRMD8	ENSG00000126391.13	11	0.00217557	0.0195801	9	0.0313202	Yes	No
Brain-Putamen(basalganglia)	167	NEAT1	ENSG00000245532.7	11	1.24507e-15	1.12056e-14	9	4.72703e-13	Yes	Yes
Brain-Putamen(basalganglia)	167	MALAT1	ENSG00000251562.7	11	0.0081551	0.0733959	9	0.0819932	No	No
Brain-Putamen(basalganglia)	167	SCYL1	ENSG00000142186.16	11	0.000277469	0.00249722	9	0.00823058	Yes	Yes
Brain-Putamen(basalganglia)	167	LTBP3	ENSG00000168056.15	11	0.00454313	0.0408881	9	0.051661	No	No
Brain-Putamen(basalganglia)	167	SSSCA1	ENSG00000173465.7	11	0.0129111	0.1162	9	0.122185	No	No
Brain-Putamen(basalganglia)	167	FAM89B	ENSG00000176973.7	11	0.00127694	0.0114925	9	0.0221604	Yes	No
Brain-Putamen(basalganglia)	167	EHBP1L1	ENSG00000173442.12	11	0.000179013	0.00161112	9	0.00602322	Yes	Yes
Brain-Putamen(basalganglia)	167	KCNK7	ENSG00000173338.12	11	6.20703e-05	0.000558632	9	0.00269727	Yes	Yes
Brain-Putamen(basalganglia)	167	MAP3K11	ENSG00000173327.7	11	8.13791e-05	0.000732412	9	0.0033221	Yes	Yes
Brain-Putamen(basalganglia)	167	PCNX3	ENSG00000197136.4	11	0.00314083	0.0282674	9	0.0397197	Yes	No
Brain-Putamen(basalganglia)	167	SIPA1	ENSG00000213445.9	11	0.00208386	0.0187547	9	0.030454	Yes	No
Brain-Putamen(basalganglia)	167	RELA	ENSG00000173039.18	11	0.00239955	0.0215959	9	0.0333159	Yes	No
Brain-Putamen(basalganglia)	167	KAT5	ENSG00000172977.12	11	0.00201335	0.0181201	9	0.0297132	Yes	No
Brain-Putamen(basalganglia)	167	RNASEH2C	ENSG00000172922.8	11	6.53539e-07	5.88185e-06	9	5.69872e-05	Yes	Yes
Brain-Putamen(basalganglia)	167	RP11-770G2.2	ENSG00000255557.1	11	0.00427222	0.03845	9	0.0493741	Yes	No
Brain-Putamen(basalganglia)	167	AP5B1	ENSG00000254470.2	11	0.000501989	0.0045179	9	0.0121577	Yes	No
Brain-Putamen(basalganglia)	167	OVOL1	ENSG00000172818.9	11	1.33687e-05	0.000120318	9	0.000787721	Yes	Yes
Brain-Putamen(basalganglia)	167	CFL1	ENSG00000172757.12	11	0.00561635	0.0505471	9	0.0608079	No	No
Brain-Putamen(basalganglia)	167	SNX32	ENSG00000172803.17	11	4.34235e-10	3.90812e-09	9	7.28698e-08	Yes	Yes
Brain-Putamen(basalganglia)	167	MUS81	ENSG00000172732.11	11	0.0136487	0.122839	9	0.128491	No	No
Brain-Putamen(basalganglia)	167	EFEMP2	ENSG00000172638.12	11	0.00632961	0.0569665	9	0.0668097	No	No
Brain-Putamen(basalganglia)	167	CTSW	ENSG00000172543.7	11	2.56423e-06	2.3078e-05	9	0.000191715	Yes	Yes
Brain-Putamen(basalganglia)	167	FIBP	ENSG00000172500.12	11	0.00049205	0.00442845	9	0.0120043	Yes	No
Brain-Putamen(basalganglia)	167	CCDC85B	ENSG00000175602.3	11	0.00431468	0.0345174	8	0.0457158	Yes	No
Brain-Putamen(basalganglia)	167	FOSL1	ENSG00000175592.8	11	0.000320643	0.00256515	8	0.00839572	Yes	Yes
Brain-Putamen(basalganglia)	167	C11orf68	ENSG00000175573.6	11	0.00380747	0.0342672	9	0.045462	Yes	No
Brain-Putamen(basalganglia)	167	DRAP1	ENSG00000175550.7	11	0.000155732	0.00140159	9	0.00542929	Yes	Yes
Brain-Putamen(basalganglia)	167	TSGA10IP	ENSG00000175513.9	11	0.00045452	0.00409068	9	0.0113875	Yes	No
Brain-Putamen(basalganglia)	167	SART1	ENSG00000175467.14	11	0.00177385	0.0159647	9	0.0273714	Yes	No
Brain-Putamen(basalganglia)	167	EIF1AD	ENSG00000175376.8	11	0.0071051	0.0568408	8	0.0666886	No	No
Brain-Putamen(basalganglia)	167	BANF1	ENSG00000175334.7	11	8.99053e-07	7.19242e-06	8	6.82668e-05	Yes	Yes
Brain-Putamen(basalganglia)	167	CST6	ENSG00000175315.2	11	0.00441182	0.0352945	8	0.0463801	Yes	No
Brain-Putamen(basalganglia)	167	CATSPER1	ENSG00000175294.5	11	0.00326078	0.0260862	8	0.0375935	Yes	No
Brain-Putamen(basalganglia)	167	GAL3ST3	ENSG00000175229.6	11	0.00768053	0.0614443	8	0.0710065	No	No
Brain-Putamen(basalganglia)	167	SF3B2	ENSG00000087365.15	11	0.00154539	0.0123631	8	0.0231852	Yes	No
Brain-Putamen(basalganglia)	167	PACS1	ENSG00000175115.11	11	0.000707318	0.00565855	8	0.0140832	Yes	No
Brain-Putamen(basalganglia)	167	KLC2	ENSG00000174996.11	11	0.00112189	0.00897509	8	0.0189186	Yes	No
Brain-Putamen(basalganglia)	167	RAB1B	ENSG00000174903.15	11	0.0163554	0.130843	8	0.136114	No	No
Brain-Putamen(basalganglia)	167	RP11-867G23.3	ENSG00000245156.1	11	0.0309764	0.247811	8	0.249969	No	No
Brain-Putamen(basalganglia)	167	CNIH2	ENSG00000174871.10	11	0.000413259	0.00330607	8	0.00996344	Yes	Yes
Brain-Putamen(basalganglia)	167	YIF1A	ENSG00000174851.15	11	0.00788428	0.0630742	8	0.0724957	No	No
Brain-Putamen(basalganglia)	167	TMEM151A	ENSG00000179292.4	11	0.00114414	0.00915309	8	0.0191467	Yes	No
Brain-Putamen(basalganglia)	167	CD248	ENSG00000174807.3	11	0.00370814	0.0296651	8	0.0410471	Yes	No
Brain-Putamen(basalganglia)	167	RIN1	ENSG00000174791.10	11	0.00101228	0.00809821	8	0.0176742	Yes	No
Brain-Putamen(basalganglia)	167	BRMS1	ENSG00000174744.13	11	0.000693341	0.00554673	8	0.013925	Yes	No
Brain-Putamen(basalganglia)	167	B4GAT1	ENSG00000174684.6	11	0.00260642	0.018245	7	0.0298619	Yes	No
Brain-Putamen(basalganglia)	167	SLC29A2	ENSG00000174669.11	11	0.00286617	0.0200632	7	0.0317946	Yes	No
Brain-Putamen(basalganglia)	167	NPAS4	ENSG00000174576.9	11	0.0217659	0.152362	7	0.1567	No	No
Brain-Putamen(basalganglia)	167	MRPL11	ENSG00000174547.13	11	0.0143649	0.100554	7	0.10734	No	No
Brain-Putamen(basalganglia)	167	PELI3	ENSG00000174516.14	11	0.019216	0.134512	7	0.139581	No	No
Brain-Putamen(basalganglia)	167	DPP3	ENSG00000254986.7	11	0.000166695	0.00116686	7	0.00475159	Yes	Yes
Brain-Putamen(basalganglia)	167	BBS1	ENSG00000174483.19	11	0.000100664	0.000704646	7	0.00322072	Yes	Yes
Brain-Putamen(basalganglia)	167	ZDHHC24	ENSG00000174165.7	11	5.50087e-08	3.85061e-07	7	4.93608e-06	Yes	Yes
Brain-Putamen(basalganglia)	167	ACTN3	ENSG00000248746.5	11	0.0180948	0.126664	7	0.132113	No	No
Brain-Putamen(basalganglia)	167	CTSF	ENSG00000174080.10	11	6.54782e-05	0.000458347	7	0.00231169	Yes	Yes
Brain-Putamen(basalganglia)	167	CCDC87	ENSG00000182791.4	11	0.00564811	0.0395368	7	0.050414	No	No
Brain-Putamen(basalganglia)	167	CCS	ENSG00000173992.8	11	0.000436571	0.003056	7	0.00943937	Yes	Yes
Brain-Putamen(basalganglia)	167	RBM14	ENSG00000239306.4	11	0.0211073	0.147751	7	0.152265	No	No
Brain-Putamen(basalganglia)	167	RBM4	ENSG00000173933.19	11	0.00213179	0.0170543	8	0.0285583	Yes	No
Brain-Putamen(basalganglia)	167	RBM4B	ENSG00000173914.11	11	0.00189463	0.0151571	8	0.0264848	Yes	No
Brain-Putamen(basalganglia)	167	SPTBN2	ENSG00000173898.11	11	0.00169891	0.0135913	8	0.0247422	Yes	No
Brain-Putamen(basalganglia)	167	C11orf80	ENSG00000173715.15	11	2.36454e-08	2.36454e-07	10	3.16052e-06	Yes	Yes
Brain-Putamen(basalganglia)	167	RCE1	ENSG00000173653.7	11	0.00500802	0.0450722	9	0.0556048	No	No
Brain-Putamen(basalganglia)	167	PC	ENSG00000173599.13	11	0.00016571	0.0016571	10	0.00615004	Yes	Yes
Brain-Putamen(basalganglia)	167	LRFN4	ENSG00000173621.8	11	0.015459	0.139131	9	0.143981	No	No
Brain-Putamen(basalganglia)	167	SYT12	ENSG00000173227.13	11	0.00151785	0.0151785	10	0.0265041	Yes	No
Brain-Putamen(basalganglia)	167	RHOD	ENSG00000173156.6	11	2.0215e-13	2.0215e-12	10	6.32835e-11	Yes	Yes
Brain-Putamen(basalganglia)	167	KDM2A	ENSG00000173120.14	11	0.00438157	0.0438157	10	0.0543894	No	No
Brain-Putamen(basalganglia)	167	GRK2	ENSG00000173020.10	11	0.00259002	0.0259002	10	0.0374015	Yes	No
Brain-Putamen(basalganglia)	167	ANKRD13D	ENSG00000172932.14	11	0.00955415	0.0955415	10	0.10251	No	No
Brain-Putamen(basalganglia)	167	SSH3	ENSG00000172830.12	11	0.000605518	0.00605518	10	0.014711	Yes	No
Brain-Putamen(basalganglia)	167	RAD9A	ENSG00000172613.7	11	0.000106445	0.00106445	10	0.00443062	Yes	Yes
Brain-Putamen(basalganglia)	167	POLD4	ENSG00000175482.8	11	0.0049916	0.049916	10	0.0602599	No	No
Brain-Putamen(basalganglia)	167	CTC-1337H24.3	ENSG00000274251.1	11	0.00677684	0.0677684	10	0.0767588	No	No
Brain-Putamen(basalganglia)	167	CLCF1	ENSG00000175505.10	11	0.00500876	0.0500876	10	0.0604057	No	No
Brain-Putamen(basalganglia)	167	CTC-1337H24.4	ENSG00000275484.1	11	0.00651217	0.0651217	10	0.0743796	No	No
Brain-Putamen(basalganglia)	167	PPP1CA	ENSG00000172531.14	11	0.00031002	0.0031002	10	0.00953957	Yes	Yes
Brain-Putamen(basalganglia)	167	TBC1D10C	ENSG00000175463.11	11	0.000912226	0.00912226	10	0.0191121	Yes	No
Brain-Putamen(basalganglia)	167	CARNS1	ENSG00000172508.10	11	0.000924949	0.00924949	10	0.0192689	Yes	No
Brain-Putamen(basalganglia)	167	RPS6KB2	ENSG00000175634.14	11	0.000167646	0.00167646	10	0.00620545	Yes	Yes
Brain-Putamen(basalganglia)	167	CORO1B	ENSG00000172725.13	11	0.000466478	0.00466478	10	0.0124249	Yes	No
Brain-Putamen(basalganglia)	167	CABP4	ENSG00000175544.13	11	0.00347259	0.0347259	10	0.0459033	Yes	No
Brain-Putamen(basalganglia)	167	TMEM134	ENSG00000172663.8	11	0.00436135	0.0436135	10	0.0542176	No	No
Brain-Putamen(basalganglia)	167	AIP	ENSG00000110711.9	11	0.0036066	0.036066	10	0.0471232	Yes	No
Brain-Putamen(basalganglia)	167	PITPNM1	ENSG00000110697.12	11	0.000867529	0.00867529	10	0.0185037	Yes	No
Brain-Putamen(basalganglia)	167	CDK2AP2	ENSG00000167797.7	11	0.00748256	0.0748256	10	0.0833191	No	No
Brain-Putamen(basalganglia)	167	GSTP1	ENSG00000084207.15	11	8.37327e-09	7.53594e-08	9	1.12434e-06	Yes	Yes
Brain-Putamen(basalganglia)	167	C11orf72	ENSG00000184224.3	11	0.00931097	0.0931097	10	0.100206	No	No
Brain-Putamen(basalganglia)	167	NDUFV1	ENSG00000167792.11	11	0.000692023	0.00692023	10	0.0160495	Yes	No
Brain-Putamen(basalganglia)	167	NUDT8	ENSG00000167799.9	11	7.45913e-05	0.000745913	10	0.00336775	Yes	Yes
Brain-Putamen(basalganglia)	167	ACY3	ENSG00000132744.7	11	7.53105e-05	0.000753105	10	0.00338985	Yes	Yes
Brain-Putamen(basalganglia)	167	RP5-903G2.2	ENSG00000254610.2	11	0.000304661	0.00365593	12	0.0105974	Yes	No
Brain-Putamen(basalganglia)	167	UNC93B1	ENSG00000110057.7	11	7.51465e-06	9.01758e-05	12	0.000617932	Yes	Yes
Brain-Putamen(basalganglia)	167	ALDH3B1	ENSG00000006534.15	11	0.0137354	0.164825	12	0.168702	No	No
Brain-Putamen(basalganglia)	167	NDUFS8	ENSG00000110717.12	11	0.000185778	0.00222933	12	0.00758447	Yes	Yes
Brain-Putamen(basalganglia)	167	TCIRG1	ENSG00000110719.9	11	0.00834873	0.100185	12	0.106971	No	No
Brain-Putamen(basalganglia)	167	CHKA	ENSG00000110721.11	11	0.00884799	0.115024	13	0.121055	No	No
Brain-Putamen(basalganglia)	167	KMT5B	ENSG00000110066.14	11	0.00238146	0.0333405	14	0.0445469	Yes	No
Brain-Putamen(basalganglia)	167	C11orf24	ENSG00000171067.10	11	0.00159363	0.0223108	14	0.0339716	Yes	No
Brain-Putamen(basalganglia)	167	LRP5	ENSG00000162337.11	11	0.00718723	0.107808	15	0.114283	No	No
Brain-Putamen(basalganglia)	167	PPP6R3	ENSG00000110075.14	11	0.000648429	0.0103749	16	0.0207474	Yes	No
Brain-Putamen(basalganglia)	167	GAL	ENSG00000069482.6	11	0.000293476	0.00440214	15	0.0119672	Yes	No
Brain-Putamen(basalganglia)	167	TESMIN	ENSG00000132749.10	11	0.0013209	0.0211344	16	0.0328537	Yes	No
Brain-Putamen(basalganglia)	167	CPT1A	ENSG00000110090.12	11	0.00760571	0.121691	16	0.127403	No	No
Brain-Putamen(basalganglia)	167	RP11-757G1.6	ENSG00000250508.1	11	1.14594e-07	1.71891e-06	15	1.86457e-05	Yes	Yes
Brain-Putamen(basalganglia)	167	MRPL21	ENSG00000197345.12	11	2.5819e-32	3.87285e-31	15	1.35504e-28	Yes	Yes
Brain-Putamen(basalganglia)	167	IGHMBP2	ENSG00000132740.8	11	5.18063e-10	7.77094e-09	15	1.37975e-07	Yes	Yes
Brain-Putamen(basalganglia)	167	MRGPRF	ENSG00000172935.8	11	0.000532847	0.00799271	15	0.0175272	Yes	No
Brain-Putamen(basalganglia)	167	TPCN2	ENSG00000162341.16	11	0.000213114	0.00362294	17	0.0105341	Yes	No
Brain-Putamen(basalganglia)	167	AP000439.1	ENSG00000255980.1	11	0.00326535	0.0555109	17	0.0654338	No	No
Brain-Putamen(basalganglia)	167	CCND1	ENSG00000110092.3	11	8.69174e-05	0.0014776	17	0.00565313	Yes	Yes
Brain-Putamen(basalganglia)	167	ORAOV1	ENSG00000149716.12	11	0.000255288	0.00433989	17	0.0118593	Yes	No
Brain-Putamen(basalganglia)	167	ANO1	ENSG00000131620.17	11	0.00101044	0.0171775	17	0.0286891	Yes	No
Brain-Putamen(basalganglia)	167	FADD	ENSG00000168040.4	11	3.60356e-05	0.000576569	16	0.002759	Yes	Yes
Brain-Putamen(basalganglia)	167	PPFIA1	ENSG00000131626.16	11	0.000289668	0.00463469	16	0.0123731	Yes	No
Brain-Putamen(basalganglia)	167	CTTN	ENSG00000085733.15	11	0.00396264	0.0634022	16	0.0727836	No	No
Brain-Putamen(basalganglia)	167	SHANK2	ENSG00000162105.17	11	0.000248728	0.00497456	20	0.012985	Yes	No
Brain-Putamen(basalganglia)	167	DHCR7	ENSG00000172893.15	11	0.00870889	0.104507	12	0.111087	No	No
Brain-Putamen(basalganglia)	167	NADSYN1	ENSG00000172890.11	11	4.06802e-08	4.88162e-07	12	6.11282e-06	Yes	Yes
Brain-Putamen(basalganglia)	167	KRTAP5-7	ENSG00000244411.3	11	3.16824e-05	0.000380189	12	0.00199532	Yes	Yes
Brain-Putamen(basalganglia)	167	KRTAP5-8	ENSG00000241233.3	11	2.13205e-08	2.55845e-07	12	3.39428e-06	Yes	Yes
Brain-Putamen(basalganglia)	167	KRTAP5-9	ENSG00000254997.3	11	5.0995e-13	6.1194e-12	12	1.79596e-10	Yes	Yes
Brain-Putamen(basalganglia)	167	KRTAP5-10	ENSG00000204572.9	11	1.76057e-08	2.11268e-07	12	2.84986e-06	Yes	Yes
Brain-Putamen(basalganglia)	167	KRTAP5-11	ENSG00000204571.6	11	0.000423317	0.00507981	12	0.0131387	Yes	No
Brain-Putamen(basalganglia)	167	FAM86C1	ENSG00000158483.15	11	0.0072839	0.0874068	12	0.0949813	No	No
Brain-Putamen(basalganglia)	167	RP11-849H4.2	ENSG00000254469.7	11	0.0113008	0.13561	12	0.14062	No	No
Brain-Putamen(basalganglia)	167	RNF121	ENSG00000137522.17	11	0.00215838	0.0259006	12	0.0374015	Yes	No
Brain-Putamen(basalganglia)	167	IL18BP	ENSG00000137496.17	11	0.00113981	0.0136777	12	0.0248563	Yes	No
Brain-Putamen(basalganglia)	167	NUMA1	ENSG00000137497.17	11	0.00760898	0.0913078	12	0.0985422	No	No
Brain-Putamen(basalganglia)	167	LRTOMT	ENSG00000184154.13	11	0.000915984	0.0109918	12	0.0214969	Yes	No
Brain-Putamen(basalganglia)	167	LAMTOR1	ENSG00000149357.9	11	2.23153e-05	0.000245468	11	0.00141386	Yes	Yes
Brain-Putamen(basalganglia)	167	ANAPC15	ENSG00000110200.8	11	0.000598203	0.00658023	11	0.0155356	Yes	No
Brain-Putamen(basalganglia)	167	FOLR3	ENSG00000110203.8	11	0.000148342	0.00163176	11	0.00608128	Yes	Yes
Brain-Putamen(basalganglia)	167	FOLR1	ENSG00000110195.12	11	0.0138636	0.1525	11	0.156824	No	No
Brain-Putamen(basalganglia)	167	FOLR2	ENSG00000165457.13	11	0.0130179	0.143197	11	0.147922	No	No
Brain-Putamen(basalganglia)	167	INPPL1	ENSG00000165458.13	11	0.00195042	0.0214547	11	0.0331884	Yes	No
Brain-Putamen(basalganglia)	167	CLPB	ENSG00000162129.12	11	0.00219713	0.0263656	12	0.0378859	Yes	No
Brain-Putamen(basalganglia)	167	LINC01537	ENSG00000227467.3	11	2.06501e-09	2.06501e-08	10	3.40869e-07	Yes	Yes
Brain-Putamen(basalganglia)	167	PDE2A	ENSG00000186642.15	11	0.00360062	0.0360062	10	0.0470831	Yes	No
Brain-Putamen(basalganglia)	167	ARAP1	ENSG00000186635.14	11	0.000244999	0.00220499	9	0.00752597	Yes	Yes
Brain-Putamen(basalganglia)	167	STARD10	ENSG00000214530.8	11	1.93515e-19	1.74163e-18	9	1.1953e-16	Yes	Yes
Brain-Putamen(basalganglia)	167	ATG16L2	ENSG00000168010.10	11	0.000487545	0.00390036	8	0.0110807	Yes	No
Brain-Putamen(basalganglia)	167	FCHSD2	ENSG00000137478.14	11	0.00883937	0.0795544	9	0.0877215	No	No
Brain-Putamen(basalganglia)	167	P2RY2	ENSG00000175591.11	11	0.00447876	0.0403088	9	0.0511136	No	No
Brain-Putamen(basalganglia)	167	P2RY6	ENSG00000171631.14	11	0.00553209	0.0497888	9	0.0601551	No	No
Brain-Putamen(basalganglia)	167	ARHGEF17	ENSG00000110237.3	11	0.00121134	0.0109021	9	0.021372	Yes	No
Brain-Putamen(basalganglia)	167	RELT	ENSG00000054967.12	11	0.00019846	0.00178614	9	0.00648792	Yes	Yes
Brain-Putamen(basalganglia)	167	FAM168A	ENSG00000054965.10	11	0.00143041	0.0157345	11	0.0271141	Yes	No
Brain-Putamen(basalganglia)	167	PLEKHB1	ENSG00000021300.13	11	1.89469e-05	0.000189469	10	0.00114567	Yes	Yes
Brain-Putamen(basalganglia)	167	RAB6A	ENSG00000175582.19	11	0.00624166	0.0686582	11	0.0775453	No	No
Brain-Putamen(basalganglia)	167	MRPL48	ENSG00000175581.13	11	5.64465e-05	0.000564465	10	0.00271127	Yes	Yes
Brain-Putamen(basalganglia)	167	COA4	ENSG00000181924.6	11	0.000302701	0.00302701	10	0.00936442	Yes	Yes
Brain-Putamen(basalganglia)	167	PAAF1	ENSG00000175575.12	11	4.23638e-06	4.23638e-05	10	0.000324298	Yes	Yes
Brain-Putamen(basalganglia)	167	DNAJB13	ENSG00000187726.8	11	8.7079e-05	0.00087079	10	0.00379077	Yes	Yes
Brain-Putamen(basalganglia)	167	UCP2	ENSG00000175567.8	11	6.30694e-07	6.30694e-06	10	6.07017e-05	Yes	Yes
Brain-Putamen(basalganglia)	167	UCP3	ENSG00000175564.12	11	0.00178536	0.0178536	10	0.0293921	Yes	No
Brain-Putamen(basalganglia)	167	C2CD3	ENSG00000168014.16	11	7.0839e-05	0.000779229	11	0.00347788	Yes	Yes
Brain-Putamen(basalganglia)	167	PPME1	ENSG00000214517.9	11	0.00243716	0.0268088	11	0.0383069	Yes	No
Brain-Putamen(basalganglia)	167	P4HA3	ENSG00000149380.11	11	0.0133957	0.147353	11	0.151872	No	No
Brain-Putamen(basalganglia)	167	PGM2L1	ENSG00000165434.7	11	0.00444047	0.0488451	11	0.0592798	No	No
Brain-Putamen(basalganglia)	167	KCNE3	ENSG00000175538.10	11	7.17152e-07	7.88867e-06	11	7.40481e-05	Yes	Yes
Brain-Putamen(basalganglia)	167	LIPT2	ENSG00000175536.6	11	0.00104451	0.0114897	11	0.0221573	Yes	No
Brain-Putamen(basalganglia)	167	AP001372.2	ENSG00000254837.2	11	0.000400206	0.00440226	11	0.0119672	Yes	No
Brain-Putamen(basalganglia)	167	POLD3	ENSG00000077514.8	11	0.00612838	0.0735405	12	0.0821136	No	No
Brain-Putamen(basalganglia)	167	CHRDL2	ENSG00000054938.15	11	5.52641e-07	6.63169e-06	12	6.3519e-05	Yes	Yes
Brain-Putamen(basalganglia)	167	RNF169	ENSG00000166439.5	11	0.00139794	0.0167753	12	0.0282545	Yes	No
Brain-Putamen(basalganglia)	167	XRRA1	ENSG00000166435.15	11	3.0629e-58	3.67548e-57	12	6.55853e-53	Yes	Yes
Brain-Putamen(basalganglia)	167	SPCS2	ENSG00000118363.11	11	0.00183412	0.0201753	11	0.0318901	Yes	No
Brain-Putamen(basalganglia)	167	NEU3	ENSG00000162139.9	11	7.68411e-05	0.000845252	11	0.0037122	Yes	Yes
Brain-Putamen(basalganglia)	167	SLCO2B1	ENSG00000137491.14	11	0.00449139	0.0494053	11	0.0597768	No	No
Brain-Putamen(basalganglia)	167	CTD-2562J17.4	ENSG00000255136.2	11	0.00147051	0.0161756	11	0.0275997	Yes	No
Brain-Putamen(basalganglia)	167	TPBGL	ENSG00000261594.3	11	0.00212831	0.0234114	11	0.0350729	Yes	No
Brain-Putamen(basalganglia)	167	ARRB1	ENSG00000137486.16	11	0.00850535	0.102064	12	0.108782	No	No
Brain-Putamen(basalganglia)	167	RPS3	ENSG00000149273.14	11	0.0030783	0.0338613	11	0.0450675	Yes	No
Brain-Putamen(basalganglia)	167	KLHL35	ENSG00000149243.15	11	0.000519817	0.00571799	11	0.014177	Yes	No
Brain-Putamen(basalganglia)	167	GDPD5	ENSG00000158555.14	11	0.00650244	0.0780292	12	0.0862459	No	No
Brain-Putamen(basalganglia)	167	SERPINH1	ENSG00000149257.13	11	0.000226456	0.00249102	11	0.0082147	Yes	Yes
Brain-Putamen(basalganglia)	167	MAP6	ENSG00000171533.11	11	0.0011142	0.0133704	12	0.0244447	Yes	No
Brain-Putamen(basalganglia)	167	DGAT2	ENSG00000062282.14	11	0.00400484	0.0440533	11	0.0546083	No	No
Brain-Putamen(basalganglia)	167	UVRAG	ENSG00000198382.8	11	0.00123718	0.0160834	13	0.0274878	Yes	No
Brain-Putamen(basalganglia)	167	WNT11	ENSG00000085741.12	11	0.000217731	0.00261277	12	0.00850315	Yes	Yes
Brain-Putamen(basalganglia)	167	RP11-619A14.3	ENSG00000255362.1	11	2.39248e-05	0.000287097	12	0.00159821	Yes	Yes
Brain-Putamen(basalganglia)	167	THAP12	ENSG00000137492.7	11	0.00528546	0.0634255	12	0.072801	No	No
Brain-Putamen(basalganglia)	167	RP11-111M22.2	ENSG00000179240.9	11	0.000988924	0.0118671	12	0.0225873	Yes	No
Brain-Putamen(basalganglia)	167	RP11-111M22.4	ENSG00000272301.1	11	0.00701131	0.0841357	12	0.0920094	No	No
Brain-Putamen(basalganglia)	167	RP11-111M22.5	ENSG00000271757.1	11	0.00421956	0.0506347	12	0.0608762	No	No
Brain-Putamen(basalganglia)	167	RP11-111M22.3	ENSG00000255135.3	11	3.6633e-06	4.39596e-05	12	0.00033351	Yes	Yes
Brain-Putamen(basalganglia)	167	EMSY	ENSG00000158636.16	11	0.000327971	0.00393565	12	0.0111417	Yes	No
Brain-Putamen(basalganglia)	167	RP11-672A2.5	ENSG00000255363.2	11	0.0073171	0.0878052	12	0.0953445	No	No
Brain-Putamen(basalganglia)	167	RP11-672A2.4	ENSG00000254810.1	11	0.000638851	0.00766622	12	0.0170931	Yes	No
Brain-Putamen(basalganglia)	167	LRRC32	ENSG00000137507.11	11	0.00123955	0.0148746	12	0.0261961	Yes	No
Brain-Putamen(basalganglia)	167	TSKU	ENSG00000182704.7	11	2.37906e-05	0.000285487	12	0.00159145	Yes	Yes
Brain-Putamen(basalganglia)	167	ACER3	ENSG00000078124.11	11	0.000327992	0.00426389	13	0.0117126	Yes	No
Brain-Putamen(basalganglia)	167	CAPN5	ENSG00000149260.15	11	0.00279312	0.0418968	15	0.0525579	No	No
Brain-Putamen(basalganglia)	167	MYO7A	ENSG00000137474.19	11	0.000567845	0.00851767	15	0.0182701	Yes	No
Brain-Putamen(basalganglia)	167	PAK1	ENSG00000149269.9	11	0.00318296	0.0477444	15	0.0582013	No	No
Brain-Putamen(basalganglia)	167	CLNS1A	ENSG00000074201.8	11	0.000347484	0.00521225	15	0.0133677	Yes	No
Brain-Putamen(basalganglia)	167	AQP11	ENSG00000178301.3	11	0.00121335	0.0182002	15	0.0298141	Yes	No
Brain-Putamen(basalganglia)	167	RSF1	ENSG00000048649.13	11	0.0012287	0.0184305	15	0.030067	Yes	No
Brain-Putamen(basalganglia)	167	AAMDC	ENSG00000087884.14	11	0.000995252	0.0139335	14	0.0251624	Yes	No
Brain-Putamen(basalganglia)	167	INTS4	ENSG00000149262.16	11	0.0068587	0.0960219	14	0.102987	No	No
Brain-Putamen(basalganglia)	167	KCTD14	ENSG00000151364.16	11	0.00163035	0.0228248	14	0.0344749	Yes	No
Brain-Putamen(basalganglia)	167	THRSP	ENSG00000151365.2	11	0.0105725	0.137442	13	0.142357	No	No
Brain-Putamen(basalganglia)	167	NDUFC2	ENSG00000151366.12	11	0.000262621	0.00341407	13	0.0101568	Yes	No
Brain-Putamen(basalganglia)	167	ALG8	ENSG00000159063.12	11	2.17003e-11	3.03804e-10	14	6.71757e-09	Yes	Yes
Brain-Putamen(basalganglia)	167	KCTD21	ENSG00000188997.7	11	1.09086e-13	1.5272e-12	14	4.84899e-11	Yes	Yes
Brain-Putamen(basalganglia)	167	USP35	ENSG00000118369.12	11	0.000266603	0.00373244	14	0.010737	Yes	No
Brain-Putamen(basalganglia)	167	GAB2	ENSG00000033327.12	11	0.00442732	0.0664098	15	0.0755462	No	No
Brain-Putamen(basalganglia)	167	NARS2	ENSG00000137513.9	11	2.74158e-10	4.38652e-09	16	8.05279e-08	Yes	Yes
Brain-Putamen(basalganglia)	167	TENM4	ENSG00000149256.15	11	0.000372943	0.00745886	20	0.0168348	Yes	No
Brain-Putamen(basalganglia)	167	FAM181B	ENSG00000182103.4	11	2.75047e-06	4.1257e-05	15	0.000317597	Yes	Yes
Brain-Putamen(basalganglia)	167	PRCP	ENSG00000137509.10	11	0.00718597	0.114975	16	0.121011	No	No
Brain-Putamen(basalganglia)	167	DDIAS	ENSG00000165490.12	11	0.00193442	0.0290163	15	0.0404506	Yes	No
Brain-Putamen(basalganglia)	167	RAB30	ENSG00000137502.9	11	9.8538e-05	0.00157661	16	0.00591651	Yes	Yes
Brain-Putamen(basalganglia)	167	RAB30-AS1	ENSG00000246067.7	11	6.65564e-06	9.98346e-05	15	0.000673261	Yes	Yes
Brain-Putamen(basalganglia)	167	PCF11	ENSG00000165494.11	11	0.000582944	0.00874416	15	0.0185972	Yes	No
Brain-Putamen(basalganglia)	167	ANKRD42	ENSG00000137494.13	11	7.07443e-05	0.00106116	15	0.00442106	Yes	Yes
Brain-Putamen(basalganglia)	167	CCDC90B	ENSG00000137500.9	11	1.01987e-09	1.42782e-08	14	2.41041e-07	Yes	Yes
Brain-Putamen(basalganglia)	167	DLG2	ENSG00000150672.16	11	0.0027829	0.0695726	25	0.0784093	No	No
Brain-Putamen(basalganglia)	167	TMEM126B	ENSG00000171204.12	11	0.000490301	0.00588361	12	0.0144531	Yes	No
Brain-Putamen(basalganglia)	167	TMEM126A	ENSG00000171202.6	11	0.000984722	0.0118167	12	0.0225322	Yes	No
Brain-Putamen(basalganglia)	167	CREBZF	ENSG00000137504.13	11	0.00290755	0.0348906	12	0.0460379	Yes	No
Brain-Putamen(basalganglia)	167	CCDC89	ENSG00000179071.4	11	0.00443818	0.0532582	12	0.0633559	No	No
Brain-Putamen(basalganglia)	167	SYTL2	ENSG00000137501.17	11	0.00143208	0.0186171	13	0.0303022	Yes	No
Brain-Putamen(basalganglia)	167	PICALM	ENSG00000073921.17	11	0.000868771	0.0121628	14	0.0229441	Yes	No
Brain-Putamen(basalganglia)	167	EED	ENSG00000074266.19	11	2.72879e-05	0.000436606	16	0.00222931	Yes	Yes
Brain-Putamen(basalganglia)	167	HIKESHI	ENSG00000149196.15	11	0.00298857	0.0478172	16	0.05827	No	No
Brain-Putamen(basalganglia)	167	CCDC81	ENSG00000149201.9	11	0.000116779	0.00198525	17	0.00698299	Yes	Yes
Brain-Putamen(basalganglia)	167	ME3	ENSG00000151376.16	11	0.00106584	0.020251	19	0.0319666	Yes	No
Brain-Putamen(basalganglia)	167	PRSS23	ENSG00000150687.11	11	0.000237158	0.00474316	20	0.0125597	Yes	No
Brain-Putamen(basalganglia)	167	FZD4	ENSG00000174804.3	11	0.000740469	0.0140689	19	0.0253378	Yes	No
Brain-Putamen(basalganglia)	167	RP11-736K20.6	ENSG00000246523.7	11	0.000141803	0.00269425	19	0.00869213	Yes	Yes
Brain-Putamen(basalganglia)	167	TMEM135	ENSG00000166575.16	11	0.000280669	0.00617471	22	0.0148995	Yes	No
Brain-Putamen(basalganglia)	167	RAB38	ENSG00000123892.11	11	0.000276404	0.00497526	18	0.012985	Yes	No
Brain-Putamen(basalganglia)	167	CTSC	ENSG00000109861.15	11	5.44732e-05	0.000871572	16	0.00379233	Yes	Yes
Brain-Putamen(basalganglia)	167	GRM5	ENSG00000168959.14	11	0.00137795	0.0248031	18	0.0363651	Yes	No
Brain-Putamen(basalganglia)	167	NOX4	ENSG00000086991.12	11	1.26632e-06	1.77285e-05	14	0.00015158	Yes	Yes
Brain-Putamen(basalganglia)	167	NAALAD2	ENSG00000077616.10	11	2.10313e-10	2.94438e-09	14	5.60721e-08	Yes	Yes
Brain-Putamen(basalganglia)	167	CHORDC1	ENSG00000110172.11	11	0.000696629	0.00975281	14	0.019985	Yes	No
Brain-Putamen(basalganglia)	167	FAT3	ENSG00000165323.15	11	8.37334e-05	0.0015072	18	0.00572589	Yes	Yes
Brain-Putamen(basalganglia)	167	SLC36A4	ENSG00000180773.14	11	0.0032638	0.048957	15	0.0593753	No	No
Brain-Putamen(basalganglia)	167	SMCO4	ENSG00000166002.6	11	9.39712e-07	1.50354e-05	16	0.000131066	Yes	Yes
Brain-Putamen(basalganglia)	167	CEP295	ENSG00000166004.14	11	0.0019376	0.029064	15	0.0404846	Yes	No
Brain-Putamen(basalganglia)	167	TAF1D	ENSG00000166012.16	11	0.00244459	0.0366689	15	0.0477013	Yes	No
Brain-Putamen(basalganglia)	167	C11orf54	ENSG00000182919.14	11	2.29808e-17	3.44712e-16	15	1.77776e-14	Yes	Yes
Brain-Putamen(basalganglia)	167	MED17	ENSG00000042429.11	11	0.00205642	0.0308464	15	0.042185	Yes	No
Brain-Putamen(basalganglia)	167	VSTM5	ENSG00000214376.5	11	0.00244876	0.0367315	15	0.0477549	Yes	No
Brain-Putamen(basalganglia)	167	PANX1	ENSG00000110218.8	11	0.000492155	0.00689017	14	0.016013	Yes	No
Brain-Putamen(basalganglia)	167	GPR83	ENSG00000123901.8	11	0.000558621	0.00726207	13	0.0165476	Yes	No
Brain-Putamen(basalganglia)	167	MRE11	ENSG00000020922.12	11	3.42089e-20	4.78924e-19	14	3.47395e-17	Yes	Yes
Brain-Putamen(basalganglia)	167	ANKRD49	ENSG00000168876.8	11	0.00370398	0.0481518	13	0.0585859	No	No
Brain-Putamen(basalganglia)	167	C11orf97	ENSG00000257057.2	11	0.00589878	0.0766841	13	0.0850171	No	No
Brain-Putamen(basalganglia)	167	FUT4	ENSG00000196371.3	11	0.000305574	0.00397246	13	0.0112101	Yes	No
Brain-Putamen(basalganglia)	167	PIWIL4	ENSG00000134627.11	11	0.00147364	0.0191573	13	0.0309025	Yes	No
Brain-Putamen(basalganglia)	167	AMOTL1	ENSG00000166025.17	11	0.00184857	0.02588	14	0.0373839	Yes	No
Brain-Putamen(basalganglia)	167	CWC15	ENSG00000150316.11	11	3.45616e-05	0.000449301	13	0.00227959	Yes	Yes
Brain-Putamen(basalganglia)	167	KDM4D	ENSG00000186280.6	11	3.8038e-05	0.000494493	13	0.00245308	Yes	Yes
Brain-Putamen(basalganglia)	167	SRSF8	ENSG00000263465.4	11	0.00370148	0.0481193	13	0.0585616	No	No
Brain-Putamen(basalganglia)	167	ENDOD1	ENSG00000149218.4	11	0.00059517	0.00773721	13	0.0171912	Yes	No
Brain-Putamen(basalganglia)	167	SESN3	ENSG00000149212.11	11	0.000421054	0.0054737	13	0.0137936	Yes	No
Brain-Putamen(basalganglia)	167	FAM76B	ENSG00000077458.12	11	0.00202444	0.0263178	13	0.0378294	Yes	No
Brain-Putamen(basalganglia)	167	CEP57	ENSG00000166037.10	11	0.0026592	0.0372287	14	0.0482187	Yes	No
Brain-Putamen(basalganglia)	167	MTMR2	ENSG00000087053.18	11	0.00120934	0.0169308	14	0.0284288	Yes	No
Brain-Putamen(basalganglia)	167	MAML2	ENSG00000184384.13	11	0.000630314	0.0107153	17	0.0211556	Yes	No
Brain-Putamen(basalganglia)	167	CCDC82	ENSG00000149231.11	11	3.85662e-27	5.78493e-26	15	1.04269e-23	Yes	Yes
Brain-Putamen(basalganglia)	167	JRKL	ENSG00000183340.6	11	0.00250839	0.0376259	15	0.0485921	Yes	No
Brain-Putamen(basalganglia)	167	CNTN5	ENSG00000149972.10	11	3.45725e-06	0.000114089	33	0.000754561	Yes	Yes
Brain-Putamen(basalganglia)	167	ARHGAP42	ENSG00000165895.17	11	0.00106023	0.0233251	22	0.0349789	Yes	No
Brain-Putamen(basalganglia)	167	TMEM133	ENSG00000170647.3	11	0.00183643	0.0348922	19	0.0460379	Yes	No
Brain-Putamen(basalganglia)	167	PGR	ENSG00000082175.14	11	0.000308836	0.00586788	19	0.0144292	Yes	No
Brain-Putamen(basalganglia)	167	TRPC6	ENSG00000137672.12	11	1.39862e-07	3.07697e-06	22	3.17006e-05	Yes	Yes
Brain-Putamen(basalganglia)	167	ANGPTL5	ENSG00000187151.7	11	7.16948e-05	0.00129051	18	0.00511957	Yes	Yes
Brain-Putamen(basalganglia)	167	CEP126	ENSG00000110318.13	11	0.00171462	0.0325777	19	0.04383	Yes	No
Brain-Putamen(basalganglia)	167	C11orf70	ENSG00000137691.12	11	0.00184569	0.0313768	17	0.0426939	Yes	No
Brain-Putamen(basalganglia)	167	RP11-732A21.3	ENSG00000277459.1	11	0.00111236	0.0177978	16	0.0293354	Yes	No
Brain-Putamen(basalganglia)	167	YAP1	ENSG00000137693.13	11	0.00110654	0.0188112	17	0.0305152	Yes	No
Brain-Putamen(basalganglia)	167	BIRC3	ENSG00000023445.13	11	0.000153425	0.00260823	17	0.00849757	Yes	Yes
Brain-Putamen(basalganglia)	167	BIRC2	ENSG00000110330.8	11	0.000501127	0.00902028	18	0.0189737	Yes	No
Brain-Putamen(basalganglia)	167	TMEM123	ENSG00000152558.14	11	0.00838414	0.159299	19	0.163401	No	No
Brain-Putamen(basalganglia)	167	MMP8	ENSG00000118113.11	11	7.32502e-05	0.0013185	18	0.00520057	Yes	Yes
Brain-Putamen(basalganglia)	167	DCUN1D5	ENSG00000137692.11	11	0.0022437	0.0426304	19	0.0532924	No	No
Brain-Putamen(basalganglia)	167	DYNC2H1	ENSG00000187240.13	11	0.00301526	0.0663357	22	0.0754801	No	No
Brain-Putamen(basalganglia)	167	PDGFD	ENSG00000170962.12	11	0.00909126	0.181825	20	0.185346	No	No
Brain-Putamen(basalganglia)	167	RP11-886D15.1	ENSG00000256422.5	11	0.00403508	0.0685963	17	0.0774902	No	No
Brain-Putamen(basalganglia)	167	CASP4	ENSG00000196954.13	11	0.000544788	0.00708224	13	0.0162981	Yes	No
Brain-Putamen(basalganglia)	167	CASP1	ENSG00000137752.23	11	0.00490236	0.0637307	13	0.073062	No	No
Brain-Putamen(basalganglia)	167	CARD16	ENSG00000204397.7	11	0.000264062	0.0034328	13	0.0101922	Yes	No
Brain-Putamen(basalganglia)	167	GRIA4	ENSG00000152578.12	11	0.00124718	0.0162134	13	0.0276482	Yes	No
Brain-Putamen(basalganglia)	167	MSANTD4	ENSG00000170903.10	11	0.000462352	0.00508587	11	0.0131468	Yes	No
Brain-Putamen(basalganglia)	167	KBTBD3	ENSG00000182359.14	11	0.00167376	0.0184113	11	0.0300495	Yes	No
Brain-Putamen(basalganglia)	167	AASDHPPT	ENSG00000149313.10	11	0.00171043	0.0205252	12	0.0322673	Yes	No
Brain-Putamen(basalganglia)	167	GUCY1A2	ENSG00000152402.10	11	0.000522186	0.00835497	16	0.0180252	Yes	No
Brain-Putamen(basalganglia)	167	RP11-819C21.1	ENSG00000261098.1	11	5.07914e-08	7.61871e-07	15	9.05115e-06	Yes	Yes
Brain-Putamen(basalganglia)	167	CWF19L2	ENSG00000152404.15	11	0.000159179	0.00254686	16	0.00835714	Yes	Yes
Brain-Putamen(basalganglia)	167	ALKBH8	ENSG00000137760.14	11	0.00142942	0.0214414	15	0.033183	Yes	No
Brain-Putamen(basalganglia)	167	ELMOD1	ENSG00000110675.12	11	0.00213656	0.0320484	15	0.0433203	Yes	No
Brain-Putamen(basalganglia)	167	SLN	ENSG00000170290.3	11	1.41135e-06	2.11702e-05	15	0.00017777	Yes	Yes
Brain-Putamen(basalganglia)	167	SLC35F2	ENSG00000110660.14	11	4.05394e-17	6.0809e-16	15	2.98919e-14	Yes	Yes
Brain-Putamen(basalganglia)	167	RAB39A	ENSG00000179331.2	11	0.00102526	0.0143536	14	0.0256621	Yes	No
Brain-Putamen(basalganglia)	167	CUL5	ENSG00000166266.13	11	0.000117075	0.00175613	15	0.00641875	Yes	Yes
Brain-Putamen(basalganglia)	167	ACAT1	ENSG00000075239.13	11	0.00166449	0.0233029	14	0.0349514	Yes	No
Brain-Putamen(basalganglia)	167	NPAT	ENSG00000149308.16	11	0.00509419	0.0713186	14	0.0800836	No	No
Brain-Putamen(basalganglia)	167	ATM	ENSG00000149311.18	11	0.000585837	0.00878756	15	0.018654	Yes	No
Brain-Putamen(basalganglia)	167	C11orf65	ENSG00000166323.12	11	0.00491722	0.0639238	13	0.0732599	No	No
Brain-Putamen(basalganglia)	167	KDELC2	ENSG00000178202.12	11	2.63687e-07	3.16425e-06	12	3.25132e-05	Yes	Yes
Brain-Putamen(basalganglia)	167	EXPH5	ENSG00000110723.11	11	0.000626748	0.00752097	12	0.0169066	Yes	No
Brain-Putamen(basalganglia)	167	DDX10	ENSG00000178105.9	11	0.000288884	0.0034666	12	0.0102465	Yes	No
Brain-Putamen(basalganglia)	167	C11orf87	ENSG00000185742.6	11	0.00621397	0.0683537	11	0.07726	No	No
Brain-Putamen(basalganglia)	167	ZC3H12C	ENSG00000149289.10	11	0.01125	0.135	12	0.140038	No	No
Brain-Putamen(basalganglia)	167	RDX	ENSG00000137710.14	11	0.0118818	0.154464	13	0.158761	No	No
Brain-Putamen(basalganglia)	167	FDX1	ENSG00000137714.2	11	0.000179007	0.00250609	14	0.00825526	Yes	Yes
Brain-Putamen(basalganglia)	167	ARHGAP20	ENSG00000137727.12	11	0.00474718	0.0664605	14	0.075573	No	No
Brain-Putamen(basalganglia)	167	COLCA2	ENSG00000214290.8	11	0.000359028	0.00466736	13	0.0124282	Yes	No
Brain-Putamen(basalganglia)	167	POU2AF1	ENSG00000110777.11	11	0.00365286	0.0474872	13	0.057959	No	No
Brain-Putamen(basalganglia)	167	C11orf88	ENSG00000183644.13	11	0.000420167	0.00546217	13	0.0137782	Yes	No
Brain-Putamen(basalganglia)	167	LAYN	ENSG00000204381.11	11	1.65248e-15	2.14823e-14	13	8.69596e-13	Yes	Yes
Brain-Putamen(basalganglia)	167	SIK2	ENSG00000170145.4	11	0.00250238	0.0350333	14	0.0461568	Yes	No
Brain-Putamen(basalganglia)	167	PPP2R1B	ENSG00000137713.15	11	7.94477e-13	1.03282e-11	13	2.91148e-10	Yes	Yes
Brain-Putamen(basalganglia)	167	RP11-108O10.2	ENSG00000254990.5	11	0.00124351	0.0161656	13	0.0275879	Yes	No
Brain-Putamen(basalganglia)	167	ALG9	ENSG00000086848.14	11	0.0025661	0.0359254	14	0.0470049	Yes	No
Brain-Putamen(basalganglia)	167	FDXACB1	ENSG00000255561.6	11	0.00168892	0.0219559	13	0.033612	Yes	No
Brain-Putamen(basalganglia)	167	C11orf1	ENSG00000137720.7	11	0.000381618	0.00496104	13	0.0129631	Yes	No
Brain-Putamen(basalganglia)	167	CRYAB	ENSG00000109846.7	11	0.000192849	0.00250704	13	0.00825531	Yes	Yes
Brain-Putamen(basalganglia)	167	HSPB2	ENSG00000170276.5	11	0.00130464	0.0169603	13	0.028457	Yes	No
Brain-Putamen(basalganglia)	167	C11orf52	ENSG00000149300.9	11	0.000155491	0.00202138	13	0.0070672	Yes	Yes
Brain-Putamen(basalganglia)	167	DIXDC1	ENSG00000150764.13	11	0.00445645	0.0623904	14	0.0718486	No	No
Brain-Putamen(basalganglia)	167	DLAT	ENSG00000150768.15	11	0.0011923	0.0166922	14	0.028166	Yes	No
Brain-Putamen(basalganglia)	167	PIH1D2	ENSG00000150773.10	11	0.00052507	0.00682591	13	0.0159259	Yes	No
Brain-Putamen(basalganglia)	167	C11orf57	ENSG00000150776.17	11	0.00365883	0.0475648	13	0.058026	No	No
Brain-Putamen(basalganglia)	167	TIMM8B	ENSG00000150779.11	11	0.00759422	0.0987248	13	0.10557	No	No
Brain-Putamen(basalganglia)	167	SDHD	ENSG00000204370.9	11	0.00224574	0.0291946	13	0.0406166	Yes	No
Brain-Putamen(basalganglia)	167	IL18	ENSG00000150782.11	11	0.00573196	0.0745154	13	0.0830411	No	No
Brain-Putamen(basalganglia)	167	TEX12	ENSG00000150783.9	11	0.000781583	0.0101606	13	0.020519	Yes	No
Brain-Putamen(basalganglia)	167	BCO2	ENSG00000197580.11	11	1.08384e-12	1.40899e-11	13	3.88937e-10	Yes	Yes
Brain-Putamen(basalganglia)	167	PTS	ENSG00000150787.7	11	0.00887611	0.115389	13	0.121411	No	No
Brain-Putamen(basalganglia)	167	RP11-356J5.12	ENSG00000250303.3	11	0.0118537	0.154098	13	0.158422	No	No
Brain-Putamen(basalganglia)	167	RP11-65M17.3	ENSG00000254968.6	11	0.00623067	0.0872294	14	0.0948289	No	No
Brain-Putamen(basalganglia)	167	NCAM1	ENSG00000149294.16	11	0.000975357	0.0156057	16	0.026986	Yes	No
Brain-Putamen(basalganglia)	167	TTC12	ENSG00000149292.16	11	1.14221e-17	1.71332e-16	15	9.37451e-15	Yes	Yes
Brain-Putamen(basalganglia)	167	ANKK1	ENSG00000170209.4	11	0.00857677	0.120075	14	0.125844	No	No
Brain-Putamen(basalganglia)	167	DRD2	ENSG00000149295.13	11	8.93808e-05	0.00134071	15	0.00526353	Yes	Yes
Brain-Putamen(basalganglia)	167	TMPRSS5	ENSG00000166682.10	11	6.00128e-22	9.00193e-21	15	8.03152e-19	Yes	Yes
Brain-Putamen(basalganglia)	167	ZW10	ENSG00000086827.8	11	0.00426206	0.0639309	15	0.0732634	No	No
Brain-Putamen(basalganglia)	167	USP28	ENSG00000048028.11	11	9.34346e-05	0.00140152	15	0.00542929	Yes	Yes
Brain-Putamen(basalganglia)	167	HTR3B	ENSG00000149305.6	11	2.38684e-05	0.000358026	15	0.00190194	Yes	Yes
Brain-Putamen(basalganglia)	167	HTR3A	ENSG00000166736.11	11	0.0090625	0.126875	14	0.13231	No	No
Brain-Putamen(basalganglia)	167	ZBTB16	ENSG00000109906.13	11	0.00282101	0.0423152	15	0.0529838	No	No
Brain-Putamen(basalganglia)	167	NNMT	ENSG00000166741.7	11	0.000435838	0.00610173	14	0.014773	Yes	No
Brain-Putamen(basalganglia)	167	C11orf71	ENSG00000180425.11	11	0.00195885	0.027424	14	0.0388807	Yes	No
Brain-Putamen(basalganglia)	167	RBM7	ENSG00000076053.10	11	0.00276676	0.0387346	14	0.0496428	Yes	No
Brain-Putamen(basalganglia)	167	REXO2	ENSG00000076043.9	11	0.0121122	0.157458	13	0.161615	No	No
Brain-Putamen(basalganglia)	167	CADM1	ENSG00000182985.17	11	0.000263236	0.00447502	17	0.0120714	Yes	No
Brain-Putamen(basalganglia)	167	LINC00900	ENSG00000246100.3	11	0.000150226	0.00210317	14	0.00726347	Yes	Yes
Brain-Putamen(basalganglia)	167	AP000797.4	ENSG00000257067.5	11	3.19844e-05	0.000447782	14	0.00227318	Yes	Yes
Brain-Putamen(basalganglia)	167	BUD13	ENSG00000137656.11	11	0.000280968	0.00393355	14	0.0111378	Yes	No
Brain-Putamen(basalganglia)	167	ZPR1	ENSG00000109917.10	11	3.04354e-05	0.000426096	14	0.0021861	Yes	Yes
Brain-Putamen(basalganglia)	167	APOC3	ENSG00000110245.11	11	0.00544828	0.0762759	14	0.0846344	No	No
Brain-Putamen(basalganglia)	167	APOA1	ENSG00000118137.9	11	0.00855138	0.119719	14	0.125542	No	No
Brain-Putamen(basalganglia)	167	SIK3	ENSG00000160584.15	11	0.000699726	0.0111956	16	0.0217785	Yes	No
Brain-Putamen(basalganglia)	167	PAFAH1B2	ENSG00000168092.13	11	0.00136046	0.0204069	15	0.0321355	Yes	No
Brain-Putamen(basalganglia)	167	SIDT2	ENSG00000149577.15	11	5.18384e-05	0.000777576	15	0.00347398	Yes	Yes
Brain-Putamen(basalganglia)	167	TAGLN	ENSG00000149591.16	11	0.00144002	0.0216003	15	0.0333162	Yes	No
Brain-Putamen(basalganglia)	167	PCSK7	ENSG00000160613.12	11	0.000238284	0.00357426	15	0.0104534	Yes	No
Brain-Putamen(basalganglia)	167	RNF214	ENSG00000167257.10	11	0.00028574	0.00457183	16	0.0122584	Yes	No
Brain-Putamen(basalganglia)	167	BACE1	ENSG00000186318.16	11	0.00455099	0.0728158	16	0.081442	No	No
Brain-Putamen(basalganglia)	167	CEP164	ENSG00000110274.15	11	6.0952e-05	0.000975232	16	0.00413645	Yes	Yes
Brain-Putamen(basalganglia)	167	DSCAML1	ENSG00000177103.13	11	0.000966076	0.0164233	17	0.0278624	Yes	No
Brain-Putamen(basalganglia)	167	FXYD2	ENSG00000137731.13	11	4.5245e-05	0.00063343	14	0.00296837	Yes	Yes
Brain-Putamen(basalganglia)	167	FXYD6	ENSG00000137726.16	11	0.00107265	0.0150171	14	0.0263173	Yes	No
Brain-Putamen(basalganglia)	167	TMPRSS13	ENSG00000137747.15	11	0.000858964	0.0120255	14	0.0227771	Yes	No
Brain-Putamen(basalganglia)	167	IL10RA	ENSG00000110324.10	11	0.00166202	0.0232683	14	0.0349141	Yes	No
Brain-Putamen(basalganglia)	167	TMPRSS4-AS1	ENSG00000255274.9	11	0.00334193	0.050129	15	0.0604413	No	No
Brain-Putamen(basalganglia)	167	SCN4B	ENSG00000177098.8	11	0.000683863	0.00957408	14	0.0197252	Yes	No
Brain-Putamen(basalganglia)	167	SCN2B	ENSG00000149575.5	11	0.000164526	0.00230336	14	0.0077608	Yes	Yes
Brain-Putamen(basalganglia)	167	JAML	ENSG00000160593.18	11	0.00248415	0.0347782	14	0.045936	Yes	No
Brain-Putamen(basalganglia)	167	MPZL3	ENSG00000160588.9	11	0.000994229	0.0139192	14	0.0251442	Yes	No
Brain-Putamen(basalganglia)	167	MPZL2	ENSG00000149573.8	11	0.00547961	0.0767145	14	0.085035	No	No
Brain-Putamen(basalganglia)	167	CD3E	ENSG00000198851.9	11	0.000873341	0.0122268	14	0.0230312	Yes	No
Brain-Putamen(basalganglia)	167	CD3D	ENSG00000167286.9	11	0.000490603	0.00686844	14	0.0159788	Yes	No
Brain-Putamen(basalganglia)	167	UBE4A	ENSG00000110344.9	11	0.00131436	0.018401	14	0.0300355	Yes	No
Brain-Putamen(basalganglia)	167	ATP5L	ENSG00000167283.7	11	0.00068183	0.00954562	14	0.0196954	Yes	No
Brain-Putamen(basalganglia)	167	RP11-770J1.4	ENSG00000255384.1	11	0.00114037	0.0159651	14	0.0273714	Yes	No
Brain-Putamen(basalganglia)	167	KMT2A	ENSG00000118058.20	11	0.000655492	0.00983237	15	0.0200926	Yes	No
Brain-Putamen(basalganglia)	167	TTC36	ENSG00000172425.10	11	0.00393906	0.0551469	14	0.0651047	No	No
Brain-Putamen(basalganglia)	167	TMEM25	ENSG00000149582.15	11	4.94178e-06	6.91849e-05	14	0.000493617	Yes	Yes
Brain-Putamen(basalganglia)	167	IFT46	ENSG00000118096.7	11	4.52436e-06	6.3341e-05	14	0.000457964	Yes	Yes
Brain-Putamen(basalganglia)	167	ARCN1	ENSG00000095139.13	11	0.00156267	0.0218773	14	0.0335406	Yes	No
Brain-Putamen(basalganglia)	167	PHLDB1	ENSG00000019144.18	11	0.000789743	0.0110564	14	0.0215783	Yes	No
Brain-Putamen(basalganglia)	167	TREH	ENSG00000118094.11	11	0.00267627	0.0374678	14	0.0484335	Yes	No
Brain-Putamen(basalganglia)	167	DDX6	ENSG00000110367.11	11	0.00270459	0.0378643	14	0.0488222	Yes	No
Brain-Putamen(basalganglia)	167	RP11-158I9.8	ENSG00000278376.1	11	2.49634e-12	3.49488e-11	14	9.1575e-10	Yes	Yes
Brain-Putamen(basalganglia)	167	BCL9L	ENSG00000186174.12	11	0.000417234	0.00584127	14	0.0143942	Yes	No
Brain-Putamen(basalganglia)	167	UPK2	ENSG00000110375.2	11	0.000689618	0.00965465	14	0.0198385	Yes	No
Brain-Putamen(basalganglia)	167	RP11-110I1.12	ENSG00000255121.2	11	0.0038244	0.0535416	14	0.0636422	No	No
Brain-Putamen(basalganglia)	167	CCDC84	ENSG00000186166.8	11	0.00177565	0.0266348	15	0.0381407	Yes	No
Brain-Putamen(basalganglia)	167	RPS25	ENSG00000118181.10	11	0.00253255	0.0379882	15	0.0489431	Yes	No
Brain-Putamen(basalganglia)	167	TRAPPC4	ENSG00000196655.11	11	6.13763e-22	9.20645e-21	15	8.17313e-19	Yes	Yes
Brain-Putamen(basalganglia)	167	SLC37A4	ENSG00000137700.17	11	0.00193736	0.0290605	15	0.0404846	Yes	No
Brain-Putamen(basalganglia)	167	HYOU1	ENSG00000149428.18	11	9.98204e-05	0.00149731	15	0.00570044	Yes	Yes
Brain-Putamen(basalganglia)	167	RP11-110I1.14	ENSG00000271751.1	11	2.70891e-10	4.06336e-09	15	7.52143e-08	Yes	Yes
Brain-Putamen(basalganglia)	167	VPS11	ENSG00000160695.14	11	7.69151e-14	1.15373e-12	15	3.73632e-11	Yes	Yes
Brain-Putamen(basalganglia)	167	HMBS	ENSG00000256269.7	11	1.71756e-08	2.57635e-07	15	3.41548e-06	Yes	Yes
Brain-Putamen(basalganglia)	167	H2AFX	ENSG00000188486.3	11	0.0231707	0.34756	15	0.348752	No	No
Brain-Putamen(basalganglia)	167	DPAGT1	ENSG00000172269.18	11	0.00113068	0.0169603	15	0.028457	Yes	No
Brain-Putamen(basalganglia)	167	C2CD2L	ENSG00000172375.12	11	0.00658537	0.0987806	15	0.105605	No	No
Brain-Putamen(basalganglia)	167	HINFP	ENSG00000172273.12	11	0.00112643	0.0168964	15	0.0283951	Yes	No
Brain-Putamen(basalganglia)	167	ABCG4	ENSG00000172350.9	11	0.008858	0.13287	15	0.13807	No	No
Brain-Putamen(basalganglia)	167	NLRX1	ENSG00000160703.15	11	0.00428682	0.0643024	15	0.0736097	No	No
Brain-Putamen(basalganglia)	167	CCDC153	ENSG00000248712.7	11	8.29267e-06	0.00012439	15	0.000808603	Yes	Yes
Brain-Putamen(basalganglia)	167	CBL	ENSG00000110395.6	11	6.24604e-06	9.36906e-05	15	0.000637124	Yes	Yes
Brain-Putamen(basalganglia)	167	MCAM	ENSG00000076706.16	11	0.00160982	0.0225375	14	0.0341769	Yes	No
Brain-Putamen(basalganglia)	167	RNF26	ENSG00000173456.4	11	0.00115066	0.0161093	14	0.0275207	Yes	No
Brain-Putamen(basalganglia)	167	USP2	ENSG00000036672.15	11	0.000275292	0.00385409	14	0.010986	Yes	No
Brain-Putamen(basalganglia)	167	THY1	ENSG00000154096.13	11	0.00898763	0.125827	14	0.131332	No	No
Brain-Putamen(basalganglia)	167	NECTIN1	ENSG00000110400.10	11	0.00469668	0.0751469	16	0.0835637	No	No
Brain-Putamen(basalganglia)	167	RP11-831A10.1	ENSG00000255216.1	11	0.00117592	0.0164629	14	0.02789	Yes	No
Brain-Putamen(basalganglia)	167	TRIM29	ENSG00000137699.16	11	7.50762e-05	0.00112614	15	0.00462394	Yes	Yes
Brain-Putamen(basalganglia)	167	OAF	ENSG00000184232.8	11	4.47253e-09	6.7088e-08	15	1.00767e-06	Yes	Yes
Brain-Putamen(basalganglia)	167	TMEM136	ENSG00000181264.8	11	9.23719e-06	0.000147795	16	0.000932222	Yes	Yes
Brain-Putamen(basalganglia)	167	ARHGEF12	ENSG00000196914.8	11	0.00443236	0.0709177	16	0.079701	No	No
Brain-Putamen(basalganglia)	167	GRIK4	ENSG00000149403.12	11	0.000652803	0.0117504	18	0.0224467	Yes	No
Brain-Putamen(basalganglia)	167	TBCEL	ENSG00000154114.12	11	6.09589e-06	8.53424e-05	14	0.000590023	Yes	Yes
Brain-Putamen(basalganglia)	167	TECTA	ENSG00000109927.9	11	1.81275e-05	0.000253785	14	0.00145146	Yes	Yes
Brain-Putamen(basalganglia)	167	SC5D	ENSG00000109929.9	11	0.000759675	0.00987577	13	0.0201444	Yes	No
Brain-Putamen(basalganglia)	167	SORL1	ENSG00000137642.12	11	0.000633213	0.00949819	15	0.0196346	Yes	No
Brain-Putamen(basalganglia)	167	UBASH3B	ENSG00000154127.9	11	0.00427355	0.0683767	16	0.0772762	No	No
Brain-Putamen(basalganglia)	167	CRTAM	ENSG00000109943.8	11	0.00112556	0.0180089	16	0.0295958	Yes	No
Brain-Putamen(basalganglia)	167	C11orf63	ENSG00000109944.10	11	0.00138146	0.0234848	17	0.0351388	Yes	No
Brain-Putamen(basalganglia)	167	HSPA8	ENSG00000109971.13	11	0.000472509	0.00803265	17	0.0175871	Yes	No
Brain-Putamen(basalganglia)	167	CLMP	ENSG00000166250.11	11	0.000311114	0.00560004	18	0.0139995	Yes	No
Brain-Putamen(basalganglia)	167	GRAMD1B	ENSG00000023171.16	11	0.00116603	0.0256526	22	0.0371788	Yes	No
Brain-Putamen(basalganglia)	167	SCN3B	ENSG00000166257.8	11	0.0030999	0.0619981	20	0.0715076	No	No
Brain-Putamen(basalganglia)	167	ZNF202	ENSG00000166261.10	11	5.81876e-09	1.10556e-07	19	1.59351e-06	Yes	Yes
Brain-Putamen(basalganglia)	167	VWA5A	ENSG00000110002.15	11	0.000436466	0.00829286	19	0.0179573	Yes	No
Brain-Putamen(basalganglia)	167	PANX3	ENSG00000154143.2	11	0.00182843	0.0329117	18	0.0441476	Yes	No
Brain-Putamen(basalganglia)	167	TBRG1	ENSG00000154144.12	11	0.00252574	0.0454633	18	0.0559752	No	No
Brain-Putamen(basalganglia)	167	SIAE	ENSG00000110013.12	11	0.00323636	0.0582544	18	0.0680137	No	No
Brain-Putamen(basalganglia)	167	SPA17	ENSG00000064199.6	11	3.29786e-05	0.000593615	18	0.0028239	Yes	Yes
Brain-Putamen(basalganglia)	167	NRGN	ENSG00000154146.12	11	0.00133377	0.0240079	18	0.0356319	Yes	No
Brain-Putamen(basalganglia)	167	VSIG2	ENSG00000019102.11	11	4.31257e-05	0.000776262	18	0.00346985	Yes	Yes
Brain-Putamen(basalganglia)	167	ESAM	ENSG00000149564.11	11	0.00330959	0.0595727	18	0.0693105	No	No
Brain-Putamen(basalganglia)	167	MSANTD2	ENSG00000120458.10	11	0.000111699	0.00201057	18	0.00704293	Yes	Yes
Brain-Putamen(basalganglia)	167	ROBO3	ENSG00000154134.14	11	0.000263935	0.00475083	18	0.012574	Yes	No
Brain-Putamen(basalganglia)	167	ROBO4	ENSG00000154133.14	11	0.00126224	0.0227203	18	0.0343839	Yes	No
Brain-Putamen(basalganglia)	167	HEPACAM	ENSG00000165478.6	11	0.000920159	0.0165629	18	0.0280193	Yes	No
Brain-Putamen(basalganglia)	167	CCDC15	ENSG00000149548.14	11	0.000673743	0.0128011	19	0.0237421	Yes	No
Brain-Putamen(basalganglia)	167	SLC37A2	ENSG00000134955.11	11	0.000189119	0.00340415	18	0.0101407	Yes	No
Brain-Putamen(basalganglia)	167	TMEM218	ENSG00000150433.9	11	0.00076966	0.0138539	18	0.0250744	Yes	No
Brain-Putamen(basalganglia)	167	PKNOX2	ENSG00000165495.15	11	5.25444e-05	0.00105089	20	0.00438747	Yes	Yes
Brain-Putamen(basalganglia)	167	FEZ1	ENSG00000149557.12	11	0.000665199	0.0106432	16	0.0210556	Yes	No
Brain-Putamen(basalganglia)	167	EI24	ENSG00000149547.14	11	9.17573e-06	0.000146812	16	0.000928975	Yes	Yes
Brain-Putamen(basalganglia)	167	STT3A	ENSG00000134910.12	11	0.000143435	0.00229497	16	0.00774128	Yes	Yes
Brain-Putamen(basalganglia)	167	CHEK1	ENSG00000149554.12	11	0.000573282	0.00917252	16	0.0191783	Yes	No
Brain-Putamen(basalganglia)	167	ACRV1	ENSG00000134940.13	11	1.18181e-05	0.000189089	16	0.00114377	Yes	Yes
Brain-Putamen(basalganglia)	167	PATE2	ENSG00000196844.8	11	0.00302889	0.0514912	17	0.0616981	No	No
Brain-Putamen(basalganglia)	167	HYLS1	ENSG00000198331.10	11	0.000472463	0.00850433	18	0.0182503	Yes	No
Brain-Putamen(basalganglia)	167	PUS3	ENSG00000110060.8	11	3.96381e-06	7.13486e-05	18	0.000507229	Yes	Yes
Brain-Putamen(basalganglia)	167	DDX25	ENSG00000109832.13	11	1.01606e-11	1.82891e-10	18	4.2716e-09	Yes	Yes
Brain-Putamen(basalganglia)	167	CDON	ENSG00000064309.14	11	1.48694e-05	0.000282519	19	0.00157906	Yes	Yes
Brain-Putamen(basalganglia)	167	RPUSD4	ENSG00000165526.8	11	0.000872397	0.0157031	18	0.0270833	Yes	No
Brain-Putamen(basalganglia)	167	FAM118B	ENSG00000197798.8	11	0.00155714	0.0280285	18	0.0394962	Yes	No
Brain-Putamen(basalganglia)	167	SRPRA	ENSG00000182934.11	11	0.00381342	0.0648281	17	0.0741296	No	No
Brain-Putamen(basalganglia)	167	FOXRED1	ENSG00000110074.10	11	2.11109e-12	3.58885e-11	17	9.38996e-10	Yes	Yes
Brain-Putamen(basalganglia)	167	TIRAP	ENSG00000150455.13	11	0.00650474	0.110581	17	0.116875	No	No
Brain-Putamen(basalganglia)	167	DCPS	ENSG00000110063.8	11	0.000241896	0.00435412	18	0.0118836	Yes	No
Brain-Putamen(basalganglia)	167	ST3GAL4	ENSG00000110080.18	11	4.55084e-05	0.00081915	18	0.00362253	Yes	Yes
Brain-Putamen(basalganglia)	167	KIRREL3	ENSG00000149571.11	11	0.00776638	0.17086	22	0.174588	No	No
Brain-Putamen(basalganglia)	167	RP11-688I9.4	ENSG00000254938.1	11	0.00177975	0.0320355	18	0.0433087	Yes	No
Brain-Putamen(basalganglia)	167	RP11-168K9.2	ENSG00000255087.2	11	0.0115618	0.19655	17	0.199661	No	No
Brain-Putamen(basalganglia)	167	RP11-480C22.1	ENSG00000273409.2	11	0.00255072	0.0433623	17	0.0539579	No	No
Brain-Putamen(basalganglia)	167	ETS1	ENSG00000134954.14	11	0.000316944	0.00507111	16	0.0131238	Yes	No
Brain-Putamen(basalganglia)	167	FLI1	ENSG00000151702.16	11	0.000548759	0.00932891	17	0.0193812	Yes	No
Brain-Putamen(basalganglia)	167	KCNJ1	ENSG00000151704.15	11	2.68956e-05	0.000430329	16	0.0022064	Yes	Yes
Brain-Putamen(basalganglia)	167	KCNJ5	ENSG00000120457.11	11	8.22166e-05	0.00131547	16	0.00519203	Yes	Yes
Brain-Putamen(basalganglia)	167	C11orf45	ENSG00000174370.9	11	0.000164437	0.00263099	16	0.00854988	Yes	Yes
Brain-Putamen(basalganglia)	167	TP53AIP1	ENSG00000120471.15	11	0.0016504	0.0264064	16	0.0379171	Yes	No
Brain-Putamen(basalganglia)	167	ARHGAP32	ENSG00000134909.18	11	0.000520451	0.00884767	17	0.0187459	Yes	No
Brain-Putamen(basalganglia)	167	BARX2	ENSG00000043039.6	11	0.00324811	0.0454736	14	0.05598	No	No
Brain-Putamen(basalganglia)	167	TMEM45B	ENSG00000151715.7	11	0.00498967	0.0698554	14	0.0786634	No	No
Brain-Putamen(basalganglia)	167	NFRKB	ENSG00000170322.14	11	5.42776e-07	7.59887e-06	14	7.15915e-05	Yes	Yes
Brain-Putamen(basalganglia)	167	PRDM10	ENSG00000170325.14	11	0.000524135	0.00786203	15	0.0173539	Yes	No
Brain-Putamen(basalganglia)	167	LINC00167	ENSG00000233220.3	11	0.00212654	0.0297716	14	0.0411593	Yes	No
Brain-Putamen(basalganglia)	167	APLP2	ENSG00000084234.16	11	0.000812109	0.0121816	15	0.0229728	Yes	No
Brain-Putamen(basalganglia)	167	ST14	ENSG00000149418.10	11	0.00208725	0.0313088	15	0.0426242	Yes	No
Brain-Putamen(basalganglia)	167	ZBTB44	ENSG00000196323.12	11	0.000213054	0.00340887	16	0.0101515	Yes	No
Brain-Putamen(basalganglia)	167	RP11-121M22.1	ENSG00000175773.12	11	6.8668e-08	1.03002e-06	15	1.1835e-05	Yes	Yes
Brain-Putamen(basalganglia)	167	ADAMTS8	ENSG00000134917.9	11	2.91712e-08	4.37568e-07	15	5.54149e-06	Yes	Yes
Brain-Putamen(basalganglia)	167	ADAMTS15	ENSG00000166106.3	11	0.00191001	0.0286501	15	0.0400868	Yes	No
Brain-Putamen(basalganglia)	167	RP11-890B15.2	ENSG00000254842.6	11	0.00144359	0.0216539	15	0.0333585	Yes	No
Brain-Putamen(basalganglia)	167	RP11-890B15.3	ENSG00000255455.2	11	1.73805e-11	2.60707e-10	15	5.83696e-09	Yes	Yes
Brain-Putamen(basalganglia)	167	SNX19	ENSG00000120451.10	11	2.12264e-21	3.18396e-20	15	2.67993e-18	Yes	Yes
Brain-Putamen(basalganglia)	167	AP002856.7	ENSG00000237612.1	11	5.2533e-07	8.93061e-06	17	8.24834e-05	Yes	Yes
Brain-Putamen(basalganglia)	167	NTM	ENSG00000182667.14	11	4.3337e-06	0.000108342	25	0.000720829	Yes	Yes
Brain-Putamen(basalganglia)	167	NTM-AS1	ENSG00000224795.1	11	0.00134131	0.0241435	18	0.0357521	Yes	No
Brain-Putamen(basalganglia)	167	OPCML	ENSG00000183715.13	11	2.23533e-05	0.000558833	25	0.00269727	Yes	Yes
Brain-Putamen(basalganglia)	167	SPATA19	ENSG00000166118.7	11	0.00166259	0.028264	17	0.0397197	Yes	No
Brain-Putamen(basalganglia)	167	IGSF9B	ENSG00000080854.14	11	0.000730122	0.0124121	17	0.0232359	Yes	No
Brain-Putamen(basalganglia)	167	RP11-713P17.3	ENSG00000204241.7	11	1.5836e-05	0.000269212	17	0.00152357	Yes	Yes
Brain-Putamen(basalganglia)	167	RP11-713P17.4	ENSG00000254648.1	11	0.0022313	0.037932	17	0.048893	Yes	No
Brain-Putamen(basalganglia)	167	JAM3	ENSG00000166086.12	11	0.00204526	0.0347695	17	0.045936	Yes	No
Brain-Putamen(basalganglia)	167	NCAPD3	ENSG00000151503.12	11	1.59511e-05	0.000271168	17	0.00153076	Yes	Yes
Brain-Putamen(basalganglia)	167	VPS26B	ENSG00000151502.10	11	0.00175861	0.0281377	16	0.0396025	Yes	No
Brain-Putamen(basalganglia)	167	THYN1	ENSG00000151500.14	11	0.000777929	0.0124469	16	0.0232861	Yes	No
Brain-Putamen(basalganglia)	167	ACAD8	ENSG00000151498.11	11	0.00021501	0.00344015	16	0.0102004	Yes	No
Brain-Putamen(basalganglia)	167	GLB1L3	ENSG00000166105.15	11	1.55399e-05	0.000248639	16	0.00142752	Yes	Yes
Brain-Putamen(basalganglia)	167	GLB1L2	ENSG00000149328.14	11	0.000399683	0.00639493	16	0.0152453	Yes	No
Brain-Putamen(basalganglia)	167	B3GAT1	ENSG00000109956.12	11	0.000864121	0.0129618	15	0.0239407	Yes	No
Brain-Putamen(basalganglia)	167	RP11-469N6.1	ENSG00000251226.1	11	6.92856e-14	9.00712e-13	13	2.95447e-11	Yes	Yes
Brain-Putamen(basalganglia)	167	IQSEC3	ENSG00000120645.11	12	0.00120798	0.0108718	9	0.0213347	Yes	No
Brain-Putamen(basalganglia)	167	RP11-598F7.6	ENSG00000256540.1	12	0.000735482	0.00661934	9	0.0155977	Yes	No
Brain-Putamen(basalganglia)	167	SLC6A12	ENSG00000111181.12	12	0.00296317	0.0266685	9	0.0381737	Yes	No
Brain-Putamen(basalganglia)	167	SLC6A13	ENSG00000010379.15	12	0.000249516	0.00224565	9	0.00762392	Yes	Yes
Brain-Putamen(basalganglia)	167	KDM5A	ENSG00000073614.12	12	0.00818926	0.0818926	10	0.0899977	No	No
Brain-Putamen(basalganglia)	167	CCDC77	ENSG00000120647.9	12	7.88952e-10	7.88952e-09	10	1.39941e-07	Yes	Yes
Brain-Putamen(basalganglia)	167	B4GALNT3	ENSG00000139044.10	12	0.000173696	0.00208435	12	0.00721555	Yes	Yes
Brain-Putamen(basalganglia)	167	NINJ2	ENSG00000171840.11	12	8.4097e-05	0.00109326	13	0.00452415	Yes	Yes
Brain-Putamen(basalganglia)	167	WNK1	ENSG00000060237.16	12	0.00133956	0.0200933	15	0.0318255	Yes	No
Brain-Putamen(basalganglia)	167	RAD52	ENSG00000002016.17	12	1.20953e-06	1.8143e-05	15	0.000154679	Yes	Yes
Brain-Putamen(basalganglia)	167	ERC1	ENSG00000082805.19	12	0.00184516	0.033213	18	0.04445	Yes	No
Brain-Putamen(basalganglia)	167	LINC00942	ENSG00000249628.2	12	0.000106093	0.00159139	15	0.00596071	Yes	Yes
Brain-Putamen(basalganglia)	167	WNT5B	ENSG00000111186.12	12	0.000875245	0.0140039	16	0.0252515	Yes	No
Brain-Putamen(basalganglia)	167	FBXL14	ENSG00000171823.6	12	0.00142966	0.021445	15	0.0331857	Yes	No
Brain-Putamen(basalganglia)	167	ADIPOR2	ENSG00000006831.9	12	0.00267366	0.0401048	15	0.0509346	No	No
Brain-Putamen(basalganglia)	167	CACNA2D4	ENSG00000151062.14	12	1.92795e-15	2.89193e-14	15	1.14167e-12	Yes	Yes
Brain-Putamen(basalganglia)	167	LRTM2	ENSG00000166159.10	12	7.43789e-05	0.00104131	14	0.00435459	Yes	Yes
Brain-Putamen(basalganglia)	167	LINC00940	ENSG00000235049.1	12	2.59108e-11	3.62751e-10	14	7.89381e-09	Yes	Yes
Brain-Putamen(basalganglia)	167	DCP1B	ENSG00000151065.13	12	0.00485132	0.0727698	15	0.0814058	No	No
Brain-Putamen(basalganglia)	167	CACNA1C	ENSG00000151067.21	12	0.000166494	0.00349638	21	0.0102879	Yes	No
Brain-Putamen(basalganglia)	167	RP11-986G18.2	ENSG00000274659.1	12	0.00193756	0.0329386	17	0.0441756	Yes	No
Brain-Putamen(basalganglia)	167	FKBP4	ENSG00000004478.7	12	0.000222549	0.00378334	17	0.0108502	Yes	No
Brain-Putamen(basalganglia)	167	ITFG2	ENSG00000111203.11	12	0.000139774	0.00237616	17	0.0079312	Yes	Yes
Brain-Putamen(basalganglia)	167	NRIP2	ENSG00000053702.14	12	9.83976e-09	1.67276e-07	17	2.31027e-06	Yes	Yes
Brain-Putamen(basalganglia)	167	RP4-816N1.8	ENSG00000283297.1	12	0.000795657	0.0135262	17	0.0246664	Yes	No
Brain-Putamen(basalganglia)	167	FOXM1	ENSG00000111206.12	12	0.000209622	0.00356358	17	0.0104295	Yes	No
Brain-Putamen(basalganglia)	167	RHNO1	ENSG00000171792.10	12	0.00130747	0.0222271	17	0.0338991	Yes	No
Brain-Putamen(basalganglia)	167	TULP3	ENSG00000078246.16	12	4.23391e-16	7.19764e-15	17	3.13255e-13	Yes	Yes
Brain-Putamen(basalganglia)	167	TEAD4	ENSG00000197905.8	12	0.00419181	0.0712609	17	0.0800238	No	No
Brain-Putamen(basalganglia)	167	RP11-253E3.3	ENSG00000250899.3	12	0.000392311	0.00666929	17	0.0156753	Yes	No
Brain-Putamen(basalganglia)	167	TSPAN9	ENSG00000011105.12	12	2.60229e-11	4.68411e-10	18	1.00461e-08	Yes	Yes
Brain-Putamen(basalganglia)	167	RP5-1063M23.2	ENSG00000236908.2	12	0.000208388	0.00354259	17	0.0103936	Yes	No
Brain-Putamen(basalganglia)	167	PRMT8	ENSG00000111218.11	12	0.000182204	0.00327967	18	0.00990897	Yes	Yes
Brain-Putamen(basalganglia)	167	CRACR2A	ENSG00000130038.9	12	0.000737252	0.0132705	18	0.0243357	Yes	No
Brain-Putamen(basalganglia)	167	PARP11	ENSG00000111224.13	12	0.000112887	0.00203197	18	0.00709282	Yes	Yes
Brain-Putamen(basalganglia)	167	CCND2	ENSG00000118971.7	12	0.000829905	0.0141084	17	0.0253729	Yes	No
Brain-Putamen(basalganglia)	167	TIGAR	ENSG00000078237.6	12	0.000408459	0.00694381	17	0.016077	Yes	No
Brain-Putamen(basalganglia)	167	C12orf4	ENSG00000047621.11	12	0.000167709	0.00285106	17	0.00901388	Yes	Yes
Brain-Putamen(basalganglia)	167	RAD51AP1	ENSG00000111247.14	12	0.00378184	0.0642913	17	0.0736055	No	No
Brain-Putamen(basalganglia)	167	DYRK4	ENSG00000010219.13	12	0.000719815	0.0122369	17	0.023038	Yes	No
Brain-Putamen(basalganglia)	167	AKAP3	ENSG00000111254.7	12	8.71088e-16	1.48085e-14	17	6.11673e-13	Yes	Yes
Brain-Putamen(basalganglia)	167	NDUFA9	ENSG00000139180.10	12	0.00180805	0.0325449	18	0.0438023	Yes	No
Brain-Putamen(basalganglia)	167	RP11-234B24.2	ENSG00000255474.1	12	0.000283749	0.00482374	17	0.0127017	Yes	No
Brain-Putamen(basalganglia)	167	GALNT8	ENSG00000130035.6	12	0.00240036	0.0432065	18	0.0538241	No	No
Brain-Putamen(basalganglia)	167	KCNA1	ENSG00000111262.5	12	0.000982907	0.0157265	16	0.0271091	Yes	No
Brain-Putamen(basalganglia)	167	KCNA5	ENSG00000130037.4	12	0.000253122	0.00430307	17	0.0117848	Yes	No
Brain-Putamen(basalganglia)	167	ANO2	ENSG00000047617.14	12	0.000563341	0.0112668	20	0.0218593	Yes	No
Brain-Putamen(basalganglia)	167	VWF	ENSG00000110799.13	12	0.000244277	0.0041527	17	0.0115063	Yes	No
Brain-Putamen(basalganglia)	167	RP3-454B23.1	ENSG00000255775.1	12	0.000120518	0.00180778	15	0.00653525	Yes	Yes
Brain-Putamen(basalganglia)	167	CD9	ENSG00000010278.12	12	0.00373784	0.0560676	15	0.0659723	No	No
Brain-Putamen(basalganglia)	167	TNFRSF1A	ENSG00000067182.7	12	0.0014674	0.022011	15	0.0336588	Yes	No
Brain-Putamen(basalganglia)	167	SCNN1A	ENSG00000111319.12	12	0.00227122	0.0340683	15	0.0452654	Yes	No
Brain-Putamen(basalganglia)	167	LTBR	ENSG00000111321.10	12	1.11133e-17	1.667e-16	15	9.15258e-15	Yes	Yes
Brain-Putamen(basalganglia)	167	RP1-102E24.8	ENSG00000256433.2	12	5.38593e-05	0.000807889	15	0.00357805	Yes	Yes
Brain-Putamen(basalganglia)	167	CD27	ENSG00000139193.3	12	0.000285159	0.00427739	15	0.0117334	Yes	No
Brain-Putamen(basalganglia)	167	TAPBPL	ENSG00000139192.11	12	3.87423e-11	5.81135e-10	15	1.22429e-08	Yes	Yes
Brain-Putamen(basalganglia)	167	VAMP1	ENSG00000139190.16	12	0.0003348	0.0046872	14	0.0124555	Yes	No
Brain-Putamen(basalganglia)	167	MRPL51	ENSG00000111639.7	12	0.00201523	0.0282132	14	0.0396875	Yes	No
Brain-Putamen(basalganglia)	167	NCAPD2	ENSG00000010292.12	12	3.0178e-05	0.000422492	14	0.00217323	Yes	Yes
Brain-Putamen(basalganglia)	167	GAPDH	ENSG00000111640.14	12	0.000562153	0.00787014	14	0.0173593	Yes	No
Brain-Putamen(basalganglia)	167	IFFO1	ENSG00000010295.19	12	0.00220019	0.0308026	14	0.0421569	Yes	No
Brain-Putamen(basalganglia)	167	NOP2	ENSG00000111641.11	12	0.00018887	0.00264419	14	0.00858939	Yes	Yes
Brain-Putamen(basalganglia)	167	CHD4	ENSG00000111642.14	12	0.00167106	0.0233949	14	0.035054	Yes	No
Brain-Putamen(basalganglia)	167	LPAR5	ENSG00000184574.9	12	0.00177448	0.0248428	14	0.0364012	Yes	No
Brain-Putamen(basalganglia)	167	ACRBP	ENSG00000111644.7	12	0.00115954	0.0162335	14	0.0276694	Yes	No
Brain-Putamen(basalganglia)	167	ING4	ENSG00000111653.19	12	0.00131915	0.0184681	14	0.0301091	Yes	No
Brain-Putamen(basalganglia)	167	ZNF384	ENSG00000126746.17	12	0.001273	0.017822	14	0.0293677	Yes	No
Brain-Putamen(basalganglia)	167	PIANP	ENSG00000139200.13	12	0.00335333	0.0435933	13	0.0542	No	No
Brain-Putamen(basalganglia)	167	COPS7A	ENSG00000111652.9	12	0.000503425	0.00704795	14	0.0162559	Yes	No
Brain-Putamen(basalganglia)	167	RP4-761J14.10	ENSG00000269892.1	12	6.77161e-06	9.48025e-05	14	0.00064346	Yes	Yes
Brain-Putamen(basalganglia)	167	MLF2	ENSG00000089693.10	12	0.000177319	0.00248247	14	0.00819544	Yes	Yes
Brain-Putamen(basalganglia)	167	PTMS	ENSG00000159335.15	12	0.00146633	0.0205286	14	0.0322673	Yes	No
Brain-Putamen(basalganglia)	167	LAG3	ENSG00000089692.8	12	2.09552e-05	0.000293373	14	0.00162525	Yes	Yes
Brain-Putamen(basalganglia)	167	CD4	ENSG00000010610.9	12	3.18104e-08	4.77155e-07	15	5.99181e-06	Yes	Yes
Brain-Putamen(basalganglia)	167	GPR162	ENSG00000250510.7	12	0.000197995	0.00296992	15	0.00925682	Yes	Yes
Brain-Putamen(basalganglia)	167	P3H3	ENSG00000110811.19	12	0.000142456	0.00213685	15	0.0073468	Yes	Yes
Brain-Putamen(basalganglia)	167	GNB3	ENSG00000111664.10	12	5.83734e-12	8.75602e-11	15	2.16103e-09	Yes	Yes
Brain-Putamen(basalganglia)	167	CDCA3	ENSG00000111665.11	12	5.48575e-08	8.22863e-07	15	9.67908e-06	Yes	Yes
Brain-Putamen(basalganglia)	167	USP5	ENSG00000111667.13	12	0.000146606	0.00219909	15	0.00751159	Yes	Yes
Brain-Putamen(basalganglia)	167	TPI1	ENSG00000111669.14	12	0.00117343	0.0176015	15	0.0291383	Yes	No
Brain-Putamen(basalganglia)	167	SPSB2	ENSG00000111671.9	12	1.21113e-21	1.8167e-20	15	1.56605e-18	Yes	Yes
Brain-Putamen(basalganglia)	167	U47924.32	ENSG00000275703.1	12	0.0025578	0.038367	15	0.0493065	Yes	No
Brain-Putamen(basalganglia)	167	LRRC23	ENSG00000010626.14	12	5.12526e-15	7.6879e-14	15	2.86993e-12	Yes	Yes
Brain-Putamen(basalganglia)	167	ENO2	ENSG00000111674.8	12	0.00106958	0.0160437	15	0.0274586	Yes	No
Brain-Putamen(basalganglia)	167	ATN1	ENSG00000111676.14	12	0.000472783	0.00709174	15	0.0163094	Yes	No
Brain-Putamen(basalganglia)	167	C12orf57	ENSG00000111678.10	12	0.00132059	0.0198088	15	0.031517	Yes	No
Brain-Putamen(basalganglia)	167	PTPN6	ENSG00000111679.16	12	8.17337e-05	0.00122601	15	0.00494328	Yes	Yes
Brain-Putamen(basalganglia)	167	PHB2	ENSG00000215021.8	12	0.000723108	0.0108466	15	0.0213064	Yes	No
Brain-Putamen(basalganglia)	167	EMG1	ENSG00000126749.14	12	0.00116354	0.0174531	15	0.028984	Yes	No
Brain-Putamen(basalganglia)	167	LPCAT3	ENSG00000111684.10	12	0.00226359	0.0339538	15	0.0451631	Yes	No
Brain-Putamen(basalganglia)	167	C1S	ENSG00000182326.14	12	4.94871e-07	7.42307e-06	15	7.01575e-05	Yes	Yes
Brain-Putamen(basalganglia)	167	C1R	ENSG00000159403.15	12	4.84732e-05	0.000727098	15	0.00330388	Yes	Yes
Brain-Putamen(basalganglia)	167	C1RL	ENSG00000139178.10	12	1.8544e-05	0.000278159	15	0.0015612	Yes	Yes
Brain-Putamen(basalganglia)	167	RBP5	ENSG00000139194.7	12	0.000133257	0.0018656	14	0.00667265	Yes	Yes
Brain-Putamen(basalganglia)	167	CLSTN3	ENSG00000139182.13	12	0.000613142	0.00919714	15	0.0192015	Yes	No
Brain-Putamen(basalganglia)	167	PEX5	ENSG00000139197.10	12	7.61941e-19	1.06672e-17	14	6.63223e-16	Yes	Yes
Brain-Putamen(basalganglia)	167	CD163L1	ENSG00000177675.8	12	0.000700747	0.0119127	17	0.0226355	Yes	No
Brain-Putamen(basalganglia)	167	CD163	ENSG00000177575.12	12	0.00275278	0.0440444	16	0.0546011	No	No
Brain-Putamen(basalganglia)	167	SLC2A14	ENSG00000173262.11	12	9.56865e-07	1.53098e-05	16	0.000133328	Yes	Yes
Brain-Putamen(basalganglia)	167	SLC2A3	ENSG00000059804.15	12	0.00067689	0.0108302	16	0.0212986	Yes	No
Brain-Putamen(basalganglia)	167	FOXJ2	ENSG00000065970.8	12	0.00610558	0.103795	17	0.110442	No	No
Brain-Putamen(basalganglia)	167	C3AR1	ENSG00000171860.4	12	0.000775213	0.0131786	17	0.0242133	Yes	No
Brain-Putamen(basalganglia)	167	NECAP1	ENSG00000089818.17	12	0.000991497	0.0168555	17	0.028345	Yes	No
Brain-Putamen(basalganglia)	167	CLEC4A	ENSG00000111729.13	12	0.00113855	0.0193553	17	0.0311094	Yes	No
Brain-Putamen(basalganglia)	167	RP11-266K4.13	ENSG00000276417.1	12	0.000948791	0.0161294	17	0.0275367	Yes	No
Brain-Putamen(basalganglia)	167	RP11-266K4.14	ENSG00000275367.1	12	0.0031344	0.0532849	17	0.0633806	No	No
Brain-Putamen(basalganglia)	167	FAM90A1	ENSG00000171847.10	12	0.0186166	0.316482	17	0.317907	No	No
Brain-Putamen(basalganglia)	167	RP11-266K4.9	ENSG00000215241.3	12	0.00194442	0.0330551	17	0.0443019	Yes	No
Brain-Putamen(basalganglia)	167	LINC00937	ENSG00000226091.7	12	7.54736e-14	1.35852e-12	18	4.35998e-11	Yes	Yes
Brain-Putamen(basalganglia)	167	CLEC4D	ENSG00000166527.7	12	0.00163154	0.0293677	18	0.0407668	Yes	No
Brain-Putamen(basalganglia)	167	CLEC4E	ENSG00000166523.7	12	0.000841774	0.0151519	18	0.0264784	Yes	No
Brain-Putamen(basalganglia)	167	MFAP5	ENSG00000197614.10	12	0.000360278	0.006485	18	0.0153824	Yes	No
Brain-Putamen(basalganglia)	167	RIMKLB	ENSG00000166532.15	12	8.16499e-05	0.00155135	19	0.0058426	Yes	Yes
Brain-Putamen(basalganglia)	167	RP11-20D14.6	ENSG00000249790.2	12	0.000294316	0.00529768	18	0.0134988	Yes	No
Brain-Putamen(basalganglia)	167	A2ML1	ENSG00000166535.19	12	0.000854967	0.0153894	18	0.0267415	Yes	No
Brain-Putamen(basalganglia)	167	PHC1	ENSG00000111752.10	12	1.23195e-06	2.09432e-05	17	0.000175946	Yes	Yes
Brain-Putamen(basalganglia)	167	M6PR	ENSG00000003056.7	12	0.000586796	0.00997553	17	0.0202783	Yes	No
Brain-Putamen(basalganglia)	167	KLRG1	ENSG00000139187.9	12	1.94434e-09	3.30538e-08	17	5.26148e-07	Yes	Yes
Brain-Putamen(basalganglia)	167	A2M	ENSG00000175899.14	12	0.00172125	0.0292613	17	0.0406777	Yes	No
Brain-Putamen(basalganglia)	167	PZP	ENSG00000126838.9	12	0.000485025	0.00873044	18	0.0185774	Yes	No
Brain-Putamen(basalganglia)	167	LINC00987	ENSG00000237248.4	12	3.01654e-06	5.12812e-05	17	0.000381117	Yes	Yes
Brain-Putamen(basalganglia)	167	RP11-118B22.4	ENSG00000256427.1	12	1.34896e-11	2.29324e-10	17	5.19577e-09	Yes	Yes
Brain-Putamen(basalganglia)	167	RP13-735L24.1	ENSG00000260423.1	12	0.000102606	0.0016417	16	0.00610683	Yes	Yes
Brain-Putamen(basalganglia)	167	RP11-726G1.1	ENSG00000214776.10	12	4.19995e-08	7.55991e-07	18	8.99327e-06	Yes	Yes
Brain-Putamen(basalganglia)	167	KLRB1	ENSG00000111796.3	12	0.00225705	0.0383699	17	0.0493066	Yes	No
Brain-Putamen(basalganglia)	167	CLEC2D	ENSG00000069493.14	12	0.00429884	0.0773791	18	0.0855995	No	No
Brain-Putamen(basalganglia)	167	CLECL1	ENSG00000184293.7	12	5.52502e-08	9.94503e-07	18	1.15045e-05	Yes	Yes
Brain-Putamen(basalganglia)	167	CD69	ENSG00000110848.8	12	0.00117362	0.0211252	18	0.0328474	Yes	No
Brain-Putamen(basalganglia)	167	KLRF1	ENSG00000150045.11	12	0.00397125	0.0714825	18	0.0802272	No	No
Brain-Putamen(basalganglia)	167	CLEC2B	ENSG00000110852.4	12	0.00319674	0.0575413	18	0.0673246	No	No
Brain-Putamen(basalganglia)	167	AC091814.2	ENSG00000225231.1	12	9.7992e-08	1.76386e-06	18	1.90869e-05	Yes	Yes
Brain-Putamen(basalganglia)	167	CLEC12A	ENSG00000172322.13	12	1.52724e-07	2.74903e-06	18	2.86194e-05	Yes	Yes
Brain-Putamen(basalganglia)	167	CLEC12B	ENSG00000256660.5	12	0.00209197	0.0376554	18	0.0486196	Yes	No
Brain-Putamen(basalganglia)	167	CLEC9A	ENSG00000197992.6	12	0.00258369	0.0465064	18	0.0569986	No	No
Brain-Putamen(basalganglia)	167	CLEC1A	ENSG00000150048.10	12	9.57926e-05	0.00182006	19	0.00656949	Yes	Yes
Brain-Putamen(basalganglia)	167	CLEC7A	ENSG00000172243.17	12	0.00664891	0.126329	19	0.131795	No	No
Brain-Putamen(basalganglia)	167	OLR1	ENSG00000173391.8	12	0.00123322	0.0234312	19	0.0350907	Yes	No
Brain-Putamen(basalganglia)	167	TMEM52B	ENSG00000165685.8	12	0.00133255	0.0253185	19	0.0368682	Yes	No
Brain-Putamen(basalganglia)	167	GABARAPL1	ENSG00000139112.10	12	0.000224335	0.00426237	19	0.0117102	Yes	No
Brain-Putamen(basalganglia)	167	KLRD1	ENSG00000134539.16	12	0.00169493	0.0338985	20	0.0451037	Yes	No
Brain-Putamen(basalganglia)	167	KLRK1	ENSG00000213809.8	12	1.68777e-06	3.03799e-05	18	0.000242763	Yes	Yes
Brain-Putamen(basalganglia)	167	KLRC4	ENSG00000183542.5	12	5.05599e-06	9.10078e-05	18	0.000622677	Yes	Yes
Brain-Putamen(basalganglia)	167	KLRC3	ENSG00000205810.8	12	6.77373e-07	1.21927e-05	18	0.00010862	Yes	Yes
Brain-Putamen(basalganglia)	167	KLRC2	ENSG00000205809.9	12	3.86977e-16	6.96559e-15	18	3.04642e-13	Yes	Yes
Brain-Putamen(basalganglia)	167	KLRC1	ENSG00000134545.13	12	1.91868e-19	3.45363e-18	18	2.29095e-16	Yes	Yes
Brain-Putamen(basalganglia)	167	EIF2S3L	ENSG00000180574.3	12	0.00201505	0.0362709	18	0.0473321	Yes	No
Brain-Putamen(basalganglia)	167	MAGOHB	ENSG00000111196.9	12	0.000572179	0.0102992	18	0.0206606	Yes	No
Brain-Putamen(basalganglia)	167	STYK1	ENSG00000060140.8	12	0.00386595	0.0734531	19	0.0820416	No	No
Brain-Putamen(basalganglia)	167	YBX3	ENSG00000060138.12	12	0.00111592	0.0200866	18	0.0318175	Yes	No
Brain-Putamen(basalganglia)	167	PRH1	ENSG00000231887.6	12	1.15273e-10	2.07492e-09	18	4.0332e-08	Yes	Yes
Brain-Putamen(basalganglia)	167	TAS2R10	ENSG00000121318.2	12	0.00195015	0.0331526	17	0.0443959	Yes	No
Brain-Putamen(basalganglia)	167	PRR4	ENSG00000111215.11	12	8.07791e-10	1.61558e-08	20	2.70182e-07	Yes	Yes
Brain-Putamen(basalganglia)	167	TAS2R14	ENSG00000212127.5	12	3.05896e-08	5.50612e-07	18	6.77128e-06	Yes	Yes
Brain-Putamen(basalganglia)	167	TAS2R20	ENSG00000255837.1	12	0.00047595	0.00809115	17	0.0176631	Yes	No
Brain-Putamen(basalganglia)	167	TAS2R19	ENSG00000212124.2	12	0.00208015	0.0353625	17	0.046442	Yes	No
Brain-Putamen(basalganglia)	167	TAS2R31	ENSG00000256436.1	12	3.2219e-05	0.000547723	17	0.00265803	Yes	Yes
Brain-Putamen(basalganglia)	167	SMIM10L1	ENSG00000256537.4	12	7.27789e-06	0.000123724	17	0.000805742	Yes	Yes
Brain-Putamen(basalganglia)	167	PRB1	ENSG00000251655.6	12	0.00425849	0.0766529	18	0.0849984	No	No
Brain-Putamen(basalganglia)	167	PRB2	ENSG00000121335.11	12	5.44475e-10	9.80056e-09	18	1.70949e-07	Yes	Yes
Brain-Putamen(basalganglia)	167	LINC01252	ENSG00000247157.6	12	6.02245e-05	0.00102382	17	0.00430263	Yes	Yes
Brain-Putamen(basalganglia)	167	ETV6	ENSG00000139083.10	12	0.000575369	0.0103566	18	0.0207319	Yes	No
Brain-Putamen(basalganglia)	167	LRP6	ENSG00000070018.8	12	1.78089e-05	0.000284942	16	0.00158941	Yes	Yes
Brain-Putamen(basalganglia)	167	MANSC1	ENSG00000111261.13	12	0.00362913	0.054437	15	0.0644894	No	No
Brain-Putamen(basalganglia)	167	LOH12CR2	ENSG00000205791.3	12	8.86135e-05	0.0013292	15	0.00523121	Yes	Yes
Brain-Putamen(basalganglia)	167	BORCS5	ENSG00000165714.10	12	3.97019e-05	0.00063523	16	0.0029743	Yes	Yes
Brain-Putamen(basalganglia)	167	DUSP16	ENSG00000111266.8	12	0.000421858	0.00674972	16	0.0158081	Yes	No
Brain-Putamen(basalganglia)	167	RP11-253I19.3	ENSG00000255670.1	12	0.00364712	0.0547069	15	0.0647212	No	No
Brain-Putamen(basalganglia)	167	CREBL2	ENSG00000111269.2	12	0.00271287	0.0434059	16	0.0540047	No	No
Brain-Putamen(basalganglia)	167	RP11-180M15.6	ENSG00000275963.1	12	0.000287113	0.0043067	15	0.0117902	Yes	No
Brain-Putamen(basalganglia)	167	GPR19	ENSG00000183150.7	12	0.000607067	0.009106	15	0.0190952	Yes	No
Brain-Putamen(basalganglia)	167	CDKN1B	ENSG00000111276.10	12	0.00191709	0.0306734	16	0.0420285	Yes	No
Brain-Putamen(basalganglia)	167	APOLD1	ENSG00000178878.12	12	1.50841e-06	2.41346e-05	16	0.000198734	Yes	Yes
Brain-Putamen(basalganglia)	167	GPRC5A	ENSG00000013588.7	12	0.005171	0.0827359	16	0.0907735	No	No
Brain-Putamen(basalganglia)	167	GPRC5D	ENSG00000111291.8	12	2.85906e-05	0.000457449	16	0.00230898	Yes	Yes
Brain-Putamen(basalganglia)	167	HEBP1	ENSG00000013583.8	12	0.00529398	0.0847036	16	0.0925284	No	No
Brain-Putamen(basalganglia)	167	RP11-377D9.3	ENSG00000255621.1	12	1.15462e-07	1.8474e-06	16	1.98823e-05	Yes	Yes
Brain-Putamen(basalganglia)	167	FAM234B	ENSG00000084444.13	12	0.00469321	0.0750914	16	0.0835421	No	No
Brain-Putamen(basalganglia)	167	GSG1	ENSG00000111305.18	12	0.00436233	0.0697973	16	0.0786128	No	No
Brain-Putamen(basalganglia)	167	EMP1	ENSG00000134531.9	12	1.09833e-05	0.000175732	16	0.00107758	Yes	Yes
Brain-Putamen(basalganglia)	167	GRIN2B	ENSG00000273079.5	12	0.000330225	0.00594404	18	0.0145358	Yes	No
Brain-Putamen(basalganglia)	167	ATF7IP	ENSG00000171681.12	12	0.000266971	0.00400456	15	0.0112659	Yes	No
Brain-Putamen(basalganglia)	167	PLBD1	ENSG00000121316.10	12	0.00178135	0.0249389	14	0.0364918	Yes	No
Brain-Putamen(basalganglia)	167	GUCY2C	ENSG00000070019.4	12	0.00341225	0.0477715	14	0.0582264	No	No
Brain-Putamen(basalganglia)	167	HIST4H4	ENSG00000197837.3	12	0.00230278	0.0299361	13	0.0413196	Yes	No
Brain-Putamen(basalganglia)	167	H2AFJ	ENSG00000246705.4	12	0.00640668	0.0832868	13	0.0912656	No	No
Brain-Putamen(basalganglia)	167	WBP11	ENSG00000084463.7	12	2.55111e-05	0.000331645	13	0.00178896	Yes	Yes
Brain-Putamen(basalganglia)	167	C12orf60	ENSG00000182993.3	12	9.98859e-13	1.29852e-11	13	3.60915e-10	Yes	Yes
Brain-Putamen(basalganglia)	167	SMCO3	ENSG00000179256.2	12	0.000568701	0.00739311	13	0.0167415	Yes	No
Brain-Putamen(basalganglia)	167	MGP	ENSG00000111341.9	12	0.00763492	0.0916191	12	0.0988594	No	No
Brain-Putamen(basalganglia)	167	ERP27	ENSG00000139055.6	12	0.00272914	0.0327497	12	0.043995	Yes	No
Brain-Putamen(basalganglia)	167	ARHGDIB	ENSG00000111348.8	12	0.00550231	0.0660278	12	0.075217	No	No
Brain-Putamen(basalganglia)	167	PDE6H	ENSG00000139053.2	12	0.00169252	0.0203102	12	0.0320269	Yes	No
Brain-Putamen(basalganglia)	167	RERG	ENSG00000134533.6	12	0.00015168	0.00212352	14	0.00730833	Yes	Yes
Brain-Putamen(basalganglia)	167	PTPRO	ENSG00000151490.13	12	0.00178065	0.0231484	13	0.034794	Yes	No
Brain-Putamen(basalganglia)	167	EPS8	ENSG00000151491.12	12	0.00237724	0.0332814	14	0.0445049	Yes	No
Brain-Putamen(basalganglia)	167	STRAP	ENSG00000023734.10	12	0.00631985	0.0758382	12	0.0842363	No	No
Brain-Putamen(basalganglia)	167	DERA	ENSG00000023697.12	12	0.000127813	0.00153375	12	0.00579713	Yes	Yes
Brain-Putamen(basalganglia)	167	SLC15A5	ENSG00000188991.3	12	6.33464e-05	0.000633464	10	0.00296837	Yes	Yes
Brain-Putamen(basalganglia)	167	MGST1	ENSG00000008394.12	12	1.58737e-05	0.000190484	12	0.00115103	Yes	Yes
Brain-Putamen(basalganglia)	167	LMO3	ENSG00000048540.14	12	7.19463e-05	0.00079141	11	0.00352167	Yes	Yes
Brain-Putamen(basalganglia)	167	RERGL	ENSG00000111404.6	12	8.67336e-05	0.001301	15	0.0051452	Yes	Yes
Brain-Putamen(basalganglia)	167	PLEKHA5	ENSG00000052126.14	12	0.000509482	0.00866119	17	0.0184803	Yes	No
Brain-Putamen(basalganglia)	167	AEBP2	ENSG00000139154.14	12	0.0004629	0.0083322	18	0.0180022	Yes	No
Brain-Putamen(basalganglia)	167	PDE3A	ENSG00000172572.6	12	0.000905295	0.0208218	23	0.0325202	Yes	No
Brain-Putamen(basalganglia)	167	SLCO1C1	ENSG00000139155.8	12	3.81913e-05	0.000763826	20	0.0034259	Yes	Yes
Brain-Putamen(basalganglia)	167	SLCO1A2	ENSG00000084453.16	12	0.00107447	0.0193404	18	0.0310938	Yes	No
Brain-Putamen(basalganglia)	167	PYROXD1	ENSG00000121350.15	12	3.92394e-06	6.6707e-05	17	0.000478232	Yes	Yes
Brain-Putamen(basalganglia)	167	RECQL	ENSG00000004700.15	12	0.000116504	0.00198056	17	0.00698028	Yes	Yes
Brain-Putamen(basalganglia)	167	GOLT1B	ENSG00000111711.9	12	0.000998161	0.0159706	16	0.0273755	Yes	No
Brain-Putamen(basalganglia)	167	SPX	ENSG00000134548.9	12	2.96478e-05	0.000474365	16	0.00237635	Yes	Yes
Brain-Putamen(basalganglia)	167	GYS2	ENSG00000111713.2	12	0.00261503	0.0418405	16	0.0525221	No	No
Brain-Putamen(basalganglia)	167	LDHB	ENSG00000111716.12	12	2.2958e-06	3.67328e-05	16	0.000287608	Yes	Yes
Brain-Putamen(basalganglia)	167	KCNJ8	ENSG00000121361.3	12	0.00463346	0.069502	15	0.0783395	No	No
Brain-Putamen(basalganglia)	167	ABCC9	ENSG00000069431.11	12	6.01409e-06	9.02114e-05	15	0.00061794	Yes	Yes
Brain-Putamen(basalganglia)	167	CMAS	ENSG00000111726.12	12	0.00029361	0.00381692	13	0.0109174	Yes	No
Brain-Putamen(basalganglia)	167	ST8SIA1	ENSG00000111728.10	12	2.98816e-05	0.000448225	15	0.00227478	Yes	Yes
Brain-Putamen(basalganglia)	167	C2CD5	ENSG00000111731.12	12	0.000287347	0.00344816	12	0.0102157	Yes	No
Brain-Putamen(basalganglia)	167	RP11-359J14.2	ENSG00000256973.1	12	0.00100308	0.0110339	11	0.0215524	Yes	No
Brain-Putamen(basalganglia)	167	RP11-268P4.5	ENSG00000250166.2	12	0.00550841	0.0605925	11	0.0702268	No	No
Brain-Putamen(basalganglia)	167	ETNK1	ENSG00000139163.15	12	5.47511e-05	0.000602262	11	0.00285439	Yes	Yes
Brain-Putamen(basalganglia)	167	SOX5	ENSG00000134532.15	12	0.00450146	0.0675219	15	0.0765335	No	No
Brain-Putamen(basalganglia)	167	RP11-444D3.1	ENSG00000255864.5	12	0.00157133	0.0282839	18	0.0397337	Yes	No
Brain-Putamen(basalganglia)	167	BCAT1	ENSG00000060982.14	12	1.68381e-05	0.000286248	17	0.00159469	Yes	Yes
Brain-Putamen(basalganglia)	167	LRMP	ENSG00000118308.15	12	0.000435027	0.00739546	17	0.0167446	Yes	No
Brain-Putamen(basalganglia)	167	CASC1	ENSG00000118307.18	12	0.00142094	0.024156	17	0.035762	Yes	No
Brain-Putamen(basalganglia)	167	ETFRF1	ENSG00000205707.10	12	0.00188404	0.0301446	16	0.0415238	Yes	No
Brain-Putamen(basalganglia)	167	KRAS	ENSG00000133703.11	12	0.00220543	0.0352869	16	0.0463735	Yes	No
Brain-Putamen(basalganglia)	167	RP11-707G18.1	ENSG00000278743.1	12	0.00292771	0.0468433	16	0.0573183	No	No
Brain-Putamen(basalganglia)	167	RASSF8	ENSG00000123094.15	12	0.00318747	0.0541869	17	0.0642805	No	No
Brain-Putamen(basalganglia)	167	BHLHE41	ENSG00000123095.5	12	0.00110005	0.0176007	16	0.0291383	Yes	No
Brain-Putamen(basalganglia)	167	SSPN	ENSG00000123096.11	12	0.00298984	0.0538172	18	0.0639144	No	No
Brain-Putamen(basalganglia)	167	ITPR2	ENSG00000123104.11	12	0.000851989	0.0170398	20	0.0285447	Yes	No
Brain-Putamen(basalganglia)	167	INTS13	ENSG00000064102.14	12	3.17118e-05	0.000539101	17	0.00262762	Yes	Yes
Brain-Putamen(basalganglia)	167	FGFR1OP2	ENSG00000111790.13	12	0.00324342	0.0518947	16	0.0620774	No	No
Brain-Putamen(basalganglia)	167	TM7SF3	ENSG00000064115.10	12	1.88336e-09	3.20171e-08	17	5.11013e-07	Yes	Yes
Brain-Putamen(basalganglia)	167	MED21	ENSG00000152944.8	12	1.15567e-05	0.000196464	17	0.00117878	Yes	Yes
Brain-Putamen(basalganglia)	167	RP11-582E3.6	ENSG00000275764.1	12	3.58472e-09	5.73555e-08	16	8.70665e-07	Yes	Yes
Brain-Putamen(basalganglia)	167	C12orf71	ENSG00000214700.5	12	0.00472521	0.0803286	17	0.0884477	No	No
Brain-Putamen(basalganglia)	167	STK38L	ENSG00000211455.7	12	1.28946e-06	2.32102e-05	18	0.000192724	Yes	Yes
Brain-Putamen(basalganglia)	167	ARNTL2	ENSG00000029153.14	12	0.00312259	0.053084	17	0.0632077	No	No
Brain-Putamen(basalganglia)	167	SMCO2	ENSG00000165935.9	12	0.00140434	0.0238738	17	0.0355034	Yes	No
Brain-Putamen(basalganglia)	167	PPFIBP1	ENSG00000110841.13	12	0.00101258	0.0182265	18	0.0298461	Yes	No
Brain-Putamen(basalganglia)	167	RP11-709A23.1	ENSG00000248100.2	12	0.000188217	0.00319969	17	0.00974763	Yes	Yes
Brain-Putamen(basalganglia)	167	REP15	ENSG00000174236.3	12	0.00210317	0.0336508	16	0.044861	Yes	No
Brain-Putamen(basalganglia)	167	MRPS35	ENSG00000061794.12	12	0.00179868	0.0287788	16	0.0401946	Yes	No
Brain-Putamen(basalganglia)	167	MANSC4	ENSG00000205693.3	12	0.00524814	0.0839703	16	0.0918792	No	No
Brain-Putamen(basalganglia)	167	KLHL42	ENSG00000087448.9	12	0.000315425	0.0050468	16	0.013106	Yes	No
Brain-Putamen(basalganglia)	167	PTHLH	ENSG00000087494.15	12	0.00206533	0.0330453	16	0.044292	Yes	No
Brain-Putamen(basalganglia)	167	CCDC91	ENSG00000123106.10	12	0.000479365	0.0100667	21	0.0203986	Yes	No
Brain-Putamen(basalganglia)	167	RP11-946L16.1	ENSG00000257258.1	12	0.00730543	0.146109	20	0.150712	No	No
Brain-Putamen(basalganglia)	167	FAR2	ENSG00000064763.10	12	0.00282859	0.0678862	24	0.0768582	No	No
Brain-Putamen(basalganglia)	167	ERGIC2	ENSG00000087502.17	12	0.00220433	0.0506997	23	0.0609421	No	No
Brain-Putamen(basalganglia)	167	OVCH1	ENSG00000187950.8	12	0.00894933	0.214784	24	0.217576	No	No
Brain-Putamen(basalganglia)	167	TMTC1	ENSG00000133687.15	12	0.00109317	0.0273293	25	0.038799	Yes	No
Brain-Putamen(basalganglia)	167	IPO8	ENSG00000133704.9	12	6.43036e-06	0.000147898	23	0.000932543	Yes	Yes
Brain-Putamen(basalganglia)	167	CAPRIN2	ENSG00000110888.17	12	6.92781e-06	0.000152412	22	0.000956945	Yes	Yes
Brain-Putamen(basalganglia)	167	RP11-77I22.2	ENSG00000246331.2	12	0.000670503	0.0147511	22	0.0260948	Yes	No
Brain-Putamen(basalganglia)	167	LINC00941	ENSG00000235884.3	12	5.93408e-06	0.00013055	22	0.000840378	Yes	Yes
Brain-Putamen(basalganglia)	167	TSPAN11	ENSG00000110900.14	12	6.84374e-32	1.6425e-30	24	5.2337e-28	Yes	Yes
Brain-Putamen(basalganglia)	167	DDX11	ENSG00000013573.16	12	1.45163e-47	3.4839e-46	24	1.24334e-42	Yes	Yes
Brain-Putamen(basalganglia)	167	OVOS2	ENSG00000177359.17	12	1.87218e-06	4.68045e-05	25	0.000352545	Yes	Yes
Brain-Putamen(basalganglia)	167	FAM60A	ENSG00000139146.13	12	0.000501887	0.0115434	23	0.0222177	Yes	No
Brain-Putamen(basalganglia)	167	DENND5B	ENSG00000170456.15	12	0.00134853	0.0310161	23	0.0423547	Yes	No
Brain-Putamen(basalganglia)	167	ETFBKMT	ENSG00000139160.13	12	6.77868e-05	0.00149131	22	0.00568124	Yes	Yes
Brain-Putamen(basalganglia)	167	AMN1	ENSG00000151743.10	12	0.00507649	0.111683	22	0.117922	No	No
Brain-Putamen(basalganglia)	167	H3F3C	ENSG00000188375.4	12	0.00324692	0.0714323	22	0.0801911	No	No
Brain-Putamen(basalganglia)	167	RP11-428G5.5	ENSG00000255760.1	12	1.1485e-06	2.5267e-05	22	0.000206629	Yes	Yes
Brain-Putamen(basalganglia)	167	KIAA1551	ENSG00000174718.11	12	0.000355412	0.00781906	22	0.0172891	Yes	No
Brain-Putamen(basalganglia)	167	RP11-50I19.2	ENSG00000276136.1	12	0.00392779	0.0824835	21	0.0905188	No	No
Brain-Putamen(basalganglia)	167	BICD1	ENSG00000151746.13	12	0.0124791	0.299499	24	0.301017	No	No
Brain-Putamen(basalganglia)	167	FGD4	ENSG00000139132.14	12	0.00233594	0.0537266	23	0.0638365	No	No
Brain-Putamen(basalganglia)	167	DNM1L	ENSG00000087470.17	12	0.00146205	0.032165	22	0.0434253	Yes	No
Brain-Putamen(basalganglia)	167	YARS2	ENSG00000139131.12	12	0.0120027	0.264059	22	0.266042	No	No
Brain-Putamen(basalganglia)	167	PKP2	ENSG00000057294.14	12	6.72739e-05	0.00148003	22	0.00566	Yes	Yes
Brain-Putamen(basalganglia)	167	SYT10	ENSG00000110975.8	12	7.32901e-05	0.00131922	18	0.00520226	Yes	Yes
Brain-Putamen(basalganglia)	167	ALG10	ENSG00000139133.6	12	0.000308168	0.00431436	14	0.0118021	Yes	No
Brain-Putamen(basalganglia)	167	ALG10B	ENSG00000175548.8	12	0.00127514	0.0165768	13	0.0280286	Yes	No
Brain-Putamen(basalganglia)	167	CPNE8	ENSG00000139117.13	12	0.000526166	0.00684016	13	0.0159453	Yes	No
Brain-Putamen(basalganglia)	167	RP11-554L12.1	ENSG00000258144.1	12	2.50979e-07	2.50979e-06	10	2.62975e-05	Yes	Yes
Brain-Putamen(basalganglia)	167	KIF21A	ENSG00000139116.18	12	0.000461378	0.00553654	12	0.0139068	Yes	No
Brain-Putamen(basalganglia)	167	ABCD2	ENSG00000173208.3	12	0.00867469	0.112771	13	0.118958	No	No
Brain-Putamen(basalganglia)	167	SLC2A13	ENSG00000151229.12	12	0.0244696	0.391514	16	0.392306	No	No
Brain-Putamen(basalganglia)	167	LRRK2	ENSG00000188906.14	12	0.00473788	0.0758061	16	0.0842111	No	No
Brain-Putamen(basalganglia)	167	CNTN1	ENSG00000018236.14	12	0.000116448	0.0024454	21	0.00810336	Yes	Yes
Brain-Putamen(basalganglia)	167	PDZRN4	ENSG00000165966.14	12	0.000193946	0.00407287	21	0.0113557	Yes	No
Brain-Putamen(basalganglia)	167	GXYLT1	ENSG00000151233.10	12	5.37495e-05	0.00096749	18	0.00410808	Yes	Yes
Brain-Putamen(basalganglia)	167	YAF2	ENSG00000015153.14	12	0.00332005	0.063081	19	0.0724988	No	No
Brain-Putamen(basalganglia)	167	PPHLN1	ENSG00000134283.17	12	0.00398817	0.0797634	20	0.0878905	No	No
Brain-Putamen(basalganglia)	167	ZCRB1	ENSG00000139168.7	12	0.00105291	0.0200053	19	0.0317368	Yes	No
Brain-Putamen(basalganglia)	167	PRICKLE1	ENSG00000139174.11	12	0.000116927	0.0022216	19	0.0075711	Yes	Yes
Brain-Putamen(basalganglia)	167	PUS7L	ENSG00000129317.14	12	0.0125482	0.163127	13	0.167046	No	No
Brain-Putamen(basalganglia)	167	IRAK4	ENSG00000198001.13	12	0.000265216	0.00344781	13	0.0102157	Yes	No
Brain-Putamen(basalganglia)	167	TWF1	ENSG00000151239.13	12	5.97373e-05	0.000716847	12	0.00326478	Yes	Yes
Brain-Putamen(basalganglia)	167	TMEM117	ENSG00000139173.9	12	0.00299434	0.0419207	14	0.0525747	No	No
Brain-Putamen(basalganglia)	167	RP11-499A10.3	ENSG00000275286.1	12	0.024406	0.219654	9	0.22227	No	No
Brain-Putamen(basalganglia)	167	NELL2	ENSG00000184613.10	12	0.00422816	0.0465097	11	0.0569986	No	No
Brain-Putamen(basalganglia)	167	DBX2	ENSG00000185610.6	12	0.00717156	0.064544	9	0.0738473	No	No
Brain-Putamen(basalganglia)	167	ANO6	ENSG00000177119.15	12	0.0112003	0.123203	11	0.12885	No	No
Brain-Putamen(basalganglia)	167	RP11-352M15.2	ENSG00000273015.2	12	0.00217004	0.0217004	10	0.0333945	Yes	No
Brain-Putamen(basalganglia)	167	ARID2	ENSG00000189079.15	12	0.0127248	0.139973	11	0.144807	No	No
Brain-Putamen(basalganglia)	167	SCAF11	ENSG00000139218.17	12	0.0163545	0.163545	10	0.167458	No	No
Brain-Putamen(basalganglia)	167	SLC38A1	ENSG00000111371.15	12	0.00379638	0.0417602	11	0.0524545	No	No
Brain-Putamen(basalganglia)	167	SLC38A2	ENSG00000134294.13	12	0.00114938	0.0137925	12	0.024989	Yes	No
Brain-Putamen(basalganglia)	167	RP11-96H19.1	ENSG00000257261.5	12	9.28828e-12	1.57901e-10	17	3.71713e-09	Yes	Yes
Brain-Putamen(basalganglia)	167	RP11-474P2.6	ENSG00000275481.1	12	0.00211252	0.0253503	12	0.0368994	Yes	No
Brain-Putamen(basalganglia)	167	RP11-446N19.1	ENSG00000272369.1	12	0.000130699	0.00182979	14	0.00658144	Yes	Yes
Brain-Putamen(basalganglia)	167	RP11-618L22.1	ENSG00000274723.1	12	2.73517e-05	0.000410275	15	0.00212079	Yes	Yes
Brain-Putamen(basalganglia)	167	AMIGO2	ENSG00000139211.6	12	2.02078e-06	3.03117e-05	15	0.000242548	Yes	Yes
Brain-Putamen(basalganglia)	167	PCED1B	ENSG00000179715.12	12	7.31802e-09	1.17088e-07	16	1.68223e-06	Yes	Yes
Brain-Putamen(basalganglia)	167	LINC02156	ENSG00000257906.1	12	1.01758e-08	1.62813e-07	16	2.25561e-06	Yes	Yes
Brain-Putamen(basalganglia)	167	RPAP3	ENSG00000005175.9	12	0.000545743	0.00927763	17	0.0193016	Yes	No
Brain-Putamen(basalganglia)	167	ENDOU	ENSG00000111405.8	12	0.000342206	0.0058175	17	0.0143499	Yes	No
Brain-Putamen(basalganglia)	167	RP1-197B17.4	ENSG00000274902.1	12	0.000669021	0.0113734	17	0.0220044	Yes	No
Brain-Putamen(basalganglia)	167	RAPGEF3	ENSG00000079337.15	12	2.00822e-10	3.41397e-09	17	6.43283e-08	Yes	Yes
Brain-Putamen(basalganglia)	167	SLC48A1	ENSG00000211584.13	12	0.0120732	0.205244	17	0.208197	No	No
Brain-Putamen(basalganglia)	167	HDAC7	ENSG00000061273.17	12	0.00246275	0.0418667	17	0.0525513	No	No
Brain-Putamen(basalganglia)	167	TMEM106C	ENSG00000134291.11	12	1.62866e-06	2.76872e-05	17	0.000224262	Yes	Yes
Brain-Putamen(basalganglia)	167	COL2A1	ENSG00000139219.17	12	0.00462329	0.078596	17	0.0867917	No	No
Brain-Putamen(basalganglia)	167	RP1-228P16.8	ENSG00000276814.1	12	0.00197399	0.0335579	17	0.0447673	Yes	No
Brain-Putamen(basalganglia)	167	SENP1	ENSG00000079387.13	12	0.00259922	0.0441868	17	0.0547421	No	No
Brain-Putamen(basalganglia)	167	PFKM	ENSG00000152556.15	12	0.000935844	0.0159094	17	0.0273219	Yes	No
Brain-Putamen(basalganglia)	167	ASB8	ENSG00000177981.10	12	4.0869e-08	6.53905e-07	16	7.89464e-06	Yes	Yes
Brain-Putamen(basalganglia)	167	CCDC184	ENSG00000177875.4	12	0.00121988	0.0195181	16	0.0312775	Yes	No
Brain-Putamen(basalganglia)	167	RP11-370I10.12	ENSG00000269514.1	12	0.00164646	0.0263433	16	0.0378631	Yes	No
Brain-Putamen(basalganglia)	167	OR10AD1	ENSG00000172640.3	12	0.000119682	0.00191492	16	0.00680538	Yes	Yes
Brain-Putamen(basalganglia)	167	RP11-370I10.10	ENSG00000275228.1	12	0.0014496	0.0217441	15	0.0334313	Yes	No
Brain-Putamen(basalganglia)	167	H1FNT	ENSG00000187166.1	12	0.000379415	0.00569122	15	0.0141362	Yes	No
Brain-Putamen(basalganglia)	167	ZNF641	ENSG00000167528.12	12	0.0033455	0.0501825	15	0.0604793	No	No
Brain-Putamen(basalganglia)	167	RP11-370I10.11	ENSG00000273765.1	12	0.00558341	0.0837511	15	0.0917037	No	No
Brain-Putamen(basalganglia)	167	C12orf54	ENSG00000177627.9	12	0.00108147	0.0151406	14	0.0264671	Yes	No
Brain-Putamen(basalganglia)	167	OR8S1	ENSG00000197376.2	12	0.000150189	0.00195246	13	0.00691127	Yes	Yes
Brain-Putamen(basalganglia)	167	KANSL2	ENSG00000139620.12	12	0.00584164	0.0759413	13	0.0843141	No	No
Brain-Putamen(basalganglia)	167	CCNT1	ENSG00000129315.10	12	0.00200586	0.0260762	13	0.037585	Yes	No
Brain-Putamen(basalganglia)	167	ADCY6	ENSG00000174233.11	12	0.0181344	0.217613	12	0.220329	No	No
Brain-Putamen(basalganglia)	167	RP11-579D7.4	ENSG00000257660.5	12	0.000689961	0.00827953	12	0.0179514	Yes	No
Brain-Putamen(basalganglia)	167	CACNB3	ENSG00000167535.7	12	3.15167e-13	3.78201e-12	12	1.14578e-10	Yes	Yes
Brain-Putamen(basalganglia)	167	DDX23	ENSG00000174243.9	12	0.0126239	0.151487	12	0.155872	No	No
Brain-Putamen(basalganglia)	167	RND1	ENSG00000172602.9	12	0.00264108	0.031693	12	0.0429864	Yes	No
Brain-Putamen(basalganglia)	167	CCDC65	ENSG00000139537.10	12	0.000482475	0.0057897	12	0.0142992	Yes	No
Brain-Putamen(basalganglia)	167	FKBP11	ENSG00000134285.10	12	3.59727e-05	0.000431673	12	0.00221144	Yes	Yes
Brain-Putamen(basalganglia)	167	ARF3	ENSG00000134287.9	12	0.00233433	0.0280119	12	0.0394884	Yes	No
Brain-Putamen(basalganglia)	167	WNT10B	ENSG00000169884.13	12	7.31025e-05	0.00087723	12	0.00381416	Yes	Yes
Brain-Putamen(basalganglia)	167	WNT1	ENSG00000125084.11	12	0.00163842	0.0196611	12	0.0313936	Yes	No
Brain-Putamen(basalganglia)	167	DDN	ENSG00000181418.7	12	0.000297453	0.00356943	12	0.0104415	Yes	No
Brain-Putamen(basalganglia)	167	PRKAG1	ENSG00000181929.11	12	0.00718818	0.0862582	12	0.093962	No	No
Brain-Putamen(basalganglia)	167	KMT2D	ENSG00000167548.14	12	0.00137022	0.0164427	12	0.0278739	Yes	No
Brain-Putamen(basalganglia)	167	RHEBL1	ENSG00000167550.10	12	6.74823e-07	7.42305e-06	11	7.01575e-05	Yes	Yes
Brain-Putamen(basalganglia)	167	DHH	ENSG00000139549.2	12	0.005542	0.0609619	11	0.070568	No	No
Brain-Putamen(basalganglia)	167	LMBR1L	ENSG00000139636.15	12	0.0002833	0.0031163	11	0.00957231	Yes	Yes
Brain-Putamen(basalganglia)	167	TUBA1B	ENSG00000123416.15	12	0.00366402	0.0403042	11	0.0511114	No	No
Brain-Putamen(basalganglia)	167	TUBA1A	ENSG00000167552.13	12	0.000615856	0.00677442	11	0.0158452	Yes	No
Brain-Putamen(basalganglia)	167	TUBA1C	ENSG00000167553.15	12	2.28343e-05	0.000251177	11	0.00143904	Yes	Yes
Brain-Putamen(basalganglia)	167	PRPH	ENSG00000135406.13	12	0.00101141	0.0101141	10	0.0204691	Yes	No
Brain-Putamen(basalganglia)	167	DNAJC22	ENSG00000178401.14	12	0.000505826	0.00505826	10	0.0131153	Yes	No
Brain-Putamen(basalganglia)	167	SPATS2	ENSG00000123352.17	12	0.00231575	0.0254733	11	0.0370151	Yes	No
Brain-Putamen(basalganglia)	167	KCNH3	ENSG00000135519.6	12	0.00355078	0.031957	9	0.043223	Yes	No
Brain-Putamen(basalganglia)	167	MCRS1	ENSG00000187778.13	12	0.0153597	0.138238	9	0.143122	No	No
Brain-Putamen(basalganglia)	167	PRPF40B	ENSG00000110844.13	12	0.00153198	0.0137879	9	0.024989	Yes	No
Brain-Putamen(basalganglia)	167	FMNL3	ENSG00000161791.13	12	0.00241617	0.0217455	9	0.0334313	Yes	No
Brain-Putamen(basalganglia)	167	TMBIM6	ENSG00000139644.12	12	0.00239167	0.0215251	9	0.0332493	Yes	No
Brain-Putamen(basalganglia)	167	NCKAP5L	ENSG00000167566.16	12	0.00273074	0.0245767	9	0.0361241	Yes	No
Brain-Putamen(basalganglia)	167	BCDIN3D	ENSG00000186666.5	12	0.0075848	0.0682632	9	0.0772017	No	No
Brain-Putamen(basalganglia)	167	FAIM2	ENSG00000135472.8	12	0.012612	0.113508	9	0.119629	No	No
Brain-Putamen(basalganglia)	167	RP11-70F11.8	ENSG00000257771.5	12	0.0126899	0.114209	9	0.120261	No	No
Brain-Putamen(basalganglia)	167	AQP5	ENSG00000161798.6	12	6.84589e-15	6.1613e-14	9	2.33423e-12	Yes	Yes
Brain-Putamen(basalganglia)	167	AQP6	ENSG00000086159.12	12	0.0174224	0.156801	9	0.160969	No	No
Brain-Putamen(basalganglia)	167	RACGAP1	ENSG00000161800.12	12	0.0192765	0.173489	9	0.177142	No	No
Brain-Putamen(basalganglia)	167	ASIC1	ENSG00000110881.11	12	6.01184e-06	5.41066e-05	9	0.000400779	Yes	Yes
Brain-Putamen(basalganglia)	167	SMARCD1	ENSG00000066117.14	12	0.00191619	0.0172457	9	0.0287581	Yes	No
Brain-Putamen(basalganglia)	167	GPD1	ENSG00000167588.12	12	0.0181498	0.181498	10	0.185034	No	No
Brain-Putamen(basalganglia)	167	COX14	ENSG00000178449.8	12	0.00055658	0.0055658	10	0.013954	Yes	No
Brain-Putamen(basalganglia)	167	CERS5	ENSG00000139624.12	12	5.01352e-09	5.01352e-08	10	7.70554e-07	Yes	Yes
Brain-Putamen(basalganglia)	167	LIMA1	ENSG00000050405.13	12	0.000148555	0.00148555	10	0.00567264	Yes	Yes
Brain-Putamen(basalganglia)	167	FAM186A	ENSG00000185958.9	12	0.00598772	0.0658649	11	0.0750746	No	No
Brain-Putamen(basalganglia)	167	LARP4	ENSG00000161813.21	12	0.000756641	0.00832305	11	0.0179955	Yes	No
Brain-Putamen(basalganglia)	167	DIP2B	ENSG00000066084.12	12	0.00128549	0.0141404	11	0.0254024	Yes	No
Brain-Putamen(basalganglia)	167	ATF1	ENSG00000123268.8	12	0.00139419	0.0153361	11	0.0266852	Yes	No
Brain-Putamen(basalganglia)	167	METTL7A	ENSG00000185432.11	12	0.00325125	0.0357638	11	0.0468552	Yes	No
Brain-Putamen(basalganglia)	167	RP11-407N8.6	ENSG00000274156.1	12	0.00823967	0.0906364	11	0.097942	No	No
Brain-Putamen(basalganglia)	167	SLC11A2	ENSG00000110911.14	12	0.00227598	0.0250358	11	0.0365999	Yes	No
Brain-Putamen(basalganglia)	167	LETMD1	ENSG00000050426.15	12	0.0086466	0.086466	10	0.0941194	No	No
Brain-Putamen(basalganglia)	167	CSRNP2	ENSG00000110925.6	12	0.00197504	0.0217255	11	0.0334169	Yes	No
Brain-Putamen(basalganglia)	167	TFCP2	ENSG00000135457.9	12	0.00424656	0.0467121	11	0.0571813	No	No
Brain-Putamen(basalganglia)	167	POU6F1	ENSG00000184271.16	12	0.0183612	0.201973	11	0.204982	No	No
Brain-Putamen(basalganglia)	167	DAZAP2	ENSG00000183283.15	12	0.00258924	0.0310709	12	0.0423908	Yes	No
Brain-Putamen(basalganglia)	167	SMAGP	ENSG00000170545.16	12	0.0001813	0.0021756	12	0.00744561	Yes	Yes
Brain-Putamen(basalganglia)	167	BIN2	ENSG00000110934.10	12	0.00401168	0.0481401	12	0.0585797	No	No
Brain-Putamen(basalganglia)	167	GALNT6	ENSG00000139629.15	12	6.03369e-15	7.8438e-14	13	2.92202e-12	Yes	Yes
Brain-Putamen(basalganglia)	167	SLC4A8	ENSG00000050438.16	12	1.12292e-06	1.68438e-05	15	0.0001445	Yes	Yes
Brain-Putamen(basalganglia)	167	SCN8A	ENSG00000196876.15	12	0.000385394	0.00693709	18	0.0160737	Yes	No
Brain-Putamen(basalganglia)	167	FIGNL2	ENSG00000261308.2	12	0.00593012	0.100812	17	0.107583	No	No
Brain-Putamen(basalganglia)	167	ACVRL1	ENSG00000139567.12	12	0.00200395	0.0360712	18	0.0471234	Yes	No
Brain-Putamen(basalganglia)	167	ACVR1B	ENSG00000135503.12	12	0.000113604	0.00204488	18	0.00712394	Yes	Yes
Brain-Putamen(basalganglia)	167	GRASP	ENSG00000161835.10	12	6.14538e-05	0.00104472	17	0.00436578	Yes	Yes
Brain-Putamen(basalganglia)	167	NR4A1	ENSG00000123358.19	12	0.00127342	0.0216481	17	0.0333553	Yes	No
Brain-Putamen(basalganglia)	167	RP11-1100L3.8	ENSG00000259884.1	12	3.53756e-05	0.000601385	17	0.00285326	Yes	Yes
Brain-Putamen(basalganglia)	167	ATG101	ENSG00000123395.14	12	0.00175955	0.0299124	17	0.0412964	Yes	No
Brain-Putamen(basalganglia)	167	KRT7	ENSG00000135480.15	12	0.00210375	0.0336601	16	0.0448655	Yes	No
Brain-Putamen(basalganglia)	167	KRT86	ENSG00000170442.11	12	0.00107581	0.0182888	17	0.0299036	Yes	No
Brain-Putamen(basalganglia)	167	KRT81	ENSG00000205426.10	12	3.66001e-09	5.85602e-08	16	8.87052e-07	Yes	Yes
Brain-Putamen(basalganglia)	167	KRT6B	ENSG00000185479.5	12	0.000471346	0.00754154	16	0.01694	Yes	No
Brain-Putamen(basalganglia)	167	KRT6A	ENSG00000205420.10	12	0.000144357	0.00230971	16	0.00777527	Yes	Yes
Brain-Putamen(basalganglia)	167	KRT5	ENSG00000186081.11	12	0.00680176	0.108828	16	0.115221	No	No
Brain-Putamen(basalganglia)	167	KRT2	ENSG00000172867.3	12	0.000486183	0.00777892	16	0.0172388	Yes	No
Brain-Putamen(basalganglia)	167	KRT1	ENSG00000167768.4	12	0.00155715	0.0249144	16	0.0364703	Yes	No
Brain-Putamen(basalganglia)	167	KRT4	ENSG00000170477.12	12	0.00106857	0.0181656	17	0.0297683	Yes	No
Brain-Putamen(basalganglia)	167	KRT8	ENSG00000170421.12	12	0.00214667	0.0364934	17	0.0475285	Yes	No
Brain-Putamen(basalganglia)	167	KRT18	ENSG00000111057.10	12	0.00607562	0.103286	17	0.110005	No	No
Brain-Putamen(basalganglia)	167	EIF4B	ENSG00000063046.17	12	0.00261182	0.044401	17	0.0549439	No	No
Brain-Putamen(basalganglia)	167	TNS2	ENSG00000111077.17	12	1.19589e-11	2.03301e-10	17	4.6809e-09	Yes	Yes
Brain-Putamen(basalganglia)	167	SPRYD3	ENSG00000167778.8	12	1.84703e-05	0.000313995	17	0.00171375	Yes	Yes
Brain-Putamen(basalganglia)	167	IGFBP6	ENSG00000167779.7	12	0.00124903	0.0212335	17	0.0329376	Yes	No
Brain-Putamen(basalganglia)	167	CSAD	ENSG00000139631.18	12	4.37505e-05	0.000743759	17	0.00336161	Yes	Yes
Brain-Putamen(basalganglia)	167	ZNF740	ENSG00000139651.10	12	0.000244686	0.00415966	17	0.0115167	Yes	No
Brain-Putamen(basalganglia)	167	ITGB7	ENSG00000139626.15	12	0.00139336	0.0236871	17	0.0353346	Yes	No
Brain-Putamen(basalganglia)	167	RARG	ENSG00000172819.16	12	0.0125205	0.212848	17	0.215677	No	No
Brain-Putamen(basalganglia)	167	MFSD5	ENSG00000182544.8	12	0.000677392	0.0108383	16	0.0212986	Yes	No
Brain-Putamen(basalganglia)	167	ESPL1	ENSG00000135476.11	12	7.1192e-16	1.13907e-14	16	4.79377e-13	Yes	Yes
Brain-Putamen(basalganglia)	167	PFDN5	ENSG00000123349.13	12	0.000832408	0.0133185	16	0.02439	Yes	No
Brain-Putamen(basalganglia)	167	C12orf10	ENSG00000139637.13	12	0.00291363	0.046618	16	0.0570896	No	No
Brain-Putamen(basalganglia)	167	AAAS	ENSG00000094914.12	12	0.00097928	0.0156685	16	0.027046	Yes	No
Brain-Putamen(basalganglia)	167	SP7	ENSG00000170374.5	12	0.00203346	0.0305018	15	0.0418958	Yes	No
Brain-Putamen(basalganglia)	167	SP1	ENSG00000185591.9	12	0.000214708	0.00322061	15	0.0097969	Yes	Yes
Brain-Putamen(basalganglia)	167	PRR13	ENSG00000205352.10	12	0.00226069	0.0316497	14	0.0429602	Yes	No
Brain-Putamen(basalganglia)	167	PCBP2	ENSG00000197111.15	12	0.000908137	0.0127139	14	0.0236394	Yes	No
Brain-Putamen(basalganglia)	167	MAP3K12	ENSG00000139625.12	12	0.00140996	0.0197395	14	0.0314577	Yes	No
Brain-Putamen(basalganglia)	167	TARBP2	ENSG00000139546.10	12	0.00186129	0.0241968	13	0.0357868	Yes	No
Brain-Putamen(basalganglia)	167	NPFF	ENSG00000139574.8	12	0.00561047	0.072936	13	0.0815608	No	No
Brain-Putamen(basalganglia)	167	ATF7	ENSG00000170653.18	12	0.000616044	0.00862461	14	0.0184286	Yes	No
Brain-Putamen(basalganglia)	167	ATP5G2	ENSG00000135390.17	12	4.78017e-12	5.73621e-11	12	1.46016e-09	Yes	Yes
Brain-Putamen(basalganglia)	167	CALCOCO1	ENSG00000012822.15	12	0.00369581	0.0443497	12	0.0548995	No	No
Brain-Putamen(basalganglia)	167	CISTR	ENSG00000260492.2	12	0.000759635	0.00911562	12	0.0191048	Yes	No
Brain-Putamen(basalganglia)	167	HOXC4	ENSG00000198353.7	12	0.0148019	0.177623	12	0.181249	No	No
Brain-Putamen(basalganglia)	167	FLJ12825	ENSG00000248265.1	12	7.18675e-05	0.000934277	13	0.0039979	Yes	Yes
Brain-Putamen(basalganglia)	167	RP11-834C11.4	ENSG00000250742.2	12	0.00056311	0.00732043	13	0.0166381	Yes	No
Brain-Putamen(basalganglia)	167	SMUG1	ENSG00000123415.15	12	0.000810918	0.0105419	13	0.0209477	Yes	No
Brain-Putamen(basalganglia)	167	CBX5	ENSG00000094916.15	12	0.000147488	0.00206483	14	0.00716546	Yes	Yes
Brain-Putamen(basalganglia)	167	HNRNPA1	ENSG00000135486.17	12	0.0270022	0.351029	13	0.352074	No	No
Brain-Putamen(basalganglia)	167	NFE2	ENSG00000123405.13	12	0.000438659	0.00570257	13	0.0141518	Yes	No
Brain-Putamen(basalganglia)	167	COPZ1	ENSG00000111481.9	12	0.00434141	0.0607798	14	0.0704074	No	No
Brain-Putamen(basalganglia)	167	GPR84	ENSG00000139572.3	12	0.00305745	0.0428043	14	0.0534499	No	No
Brain-Putamen(basalganglia)	167	ZNF385A	ENSG00000161642.17	12	0.00130726	0.0183016	14	0.0299171	Yes	No
Brain-Putamen(basalganglia)	167	ITGA5	ENSG00000161638.10	12	7.50181e-06	0.000105025	14	0.000701375	Yes	Yes
Brain-Putamen(basalganglia)	167	GTSF1	ENSG00000170627.10	12	3.03167e-05	0.00045475	15	0.0023007	Yes	Yes
Brain-Putamen(basalganglia)	167	NCKAP1L	ENSG00000123338.12	12	0.00577911	0.0866866	15	0.0942962	No	No
Brain-Putamen(basalganglia)	167	PDE1B	ENSG00000123360.11	12	0.00410571	0.0615856	15	0.0710962	No	No
Brain-Putamen(basalganglia)	167	PPP1R1A	ENSG00000135447.16	12	0.000502895	0.00754342	15	0.0169421	Yes	No
Brain-Putamen(basalganglia)	167	DCD	ENSG00000161634.11	12	0.00132995	0.0199492	15	0.0316731	Yes	No
Brain-Putamen(basalganglia)	167	MUCL1	ENSG00000172551.10	12	0.000637959	0.00956939	15	0.0197184	Yes	No
Brain-Putamen(basalganglia)	167	TESPA1	ENSG00000135426.15	12	0.00014072	0.00197008	14	0.00695272	Yes	Yes
Brain-Putamen(basalganglia)	167	METTL7B	ENSG00000170439.6	12	0.00245542	0.0294651	12	0.0408528	Yes	No
Brain-Putamen(basalganglia)	167	ITGA7	ENSG00000135424.15	12	0.000441016	0.0052922	12	0.0134925	Yes	No
Brain-Putamen(basalganglia)	167	BLOC1S1	ENSG00000135441.7	12	4.70384e-07	5.64461e-06	12	5.48896e-05	Yes	Yes
Brain-Putamen(basalganglia)	167	RDH5	ENSG00000135437.9	12	2.07774e-08	2.49329e-07	12	3.31275e-06	Yes	Yes
Brain-Putamen(basalganglia)	167	CD63	ENSG00000135404.11	12	0.00078861	0.00946332	12	0.0196056	Yes	No
Brain-Putamen(basalganglia)	167	GDF11	ENSG00000135414.9	12	0.00921086	0.11053	12	0.116829	No	No
Brain-Putamen(basalganglia)	167	SARNP	ENSG00000205323.8	12	0.00154261	0.0185113	12	0.0301659	Yes	No
Brain-Putamen(basalganglia)	167	ORMDL2	ENSG00000123353.9	12	0.0022868	0.0251548	11	0.0367078	Yes	No
Brain-Putamen(basalganglia)	167	DNAJC14	ENSG00000135392.15	12	0.00539684	0.0593653	11	0.0690917	No	No
Brain-Putamen(basalganglia)	167	MMP19	ENSG00000123342.15	12	0.00149253	0.0164178	11	0.0278558	Yes	No
Brain-Putamen(basalganglia)	167	PYM1	ENSG00000170473.16	12	0.00448377	0.0538053	12	0.0639088	No	No
Brain-Putamen(basalganglia)	167	DGKA	ENSG00000065357.19	12	0.00120896	0.0145075	12	0.0258356	Yes	No
Brain-Putamen(basalganglia)	167	CDK2	ENSG00000123374.10	12	0.029093	0.320023	11	0.321428	No	No
Brain-Putamen(basalganglia)	167	RAB5B	ENSG00000111540.15	12	0.00941697	0.103587	11	0.110267	No	No
Brain-Putamen(basalganglia)	167	SUOX	ENSG00000139531.12	12	6.02065e-11	6.62272e-10	11	1.38056e-08	Yes	Yes
Brain-Putamen(basalganglia)	167	IKZF4	ENSG00000123411.14	12	0.00219701	0.0241671	11	0.0357695	Yes	No
Brain-Putamen(basalganglia)	167	RPS26	ENSG00000197728.9	12	3.19777e-49	3.51754e-48	11	2.09223e-44	Yes	Yes
Brain-Putamen(basalganglia)	167	ERBB3	ENSG00000065361.14	12	0.000872557	0.00959812	11	0.0197527	Yes	No
Brain-Putamen(basalganglia)	167	PA2G4	ENSG00000170515.13	12	0.000163007	0.00179308	11	0.00650136	Yes	Yes
Brain-Putamen(basalganglia)	167	RPL41	ENSG00000229117.8	12	0.000851363	0.00936499	11	0.0194426	Yes	No
Brain-Putamen(basalganglia)	167	ZC3H10	ENSG00000135482.6	12	0.00783406	0.0861746	11	0.0939053	No	No
Brain-Putamen(basalganglia)	167	ESYT1	ENSG00000139641.12	12	0.00145683	0.0145683	10	0.0258973	Yes	No
Brain-Putamen(basalganglia)	167	MYL6B	ENSG00000196465.10	12	0.000637287	0.00637287	10	0.0151993	Yes	No
Brain-Putamen(basalganglia)	167	MYL6	ENSG00000092841.18	12	0.00806967	0.0806967	10	0.0888147	No	No
Brain-Putamen(basalganglia)	167	SMARCC2	ENSG00000139613.11	12	0.0245252	0.245252	10	0.247471	No	No
Brain-Putamen(basalganglia)	167	RNF41	ENSG00000181852.17	12	0.000452084	0.00452084	10	0.0121622	Yes	No
Brain-Putamen(basalganglia)	167	NABP2	ENSG00000139579.12	12	4.95599e-07	4.95599e-06	10	4.8832e-05	Yes	Yes
Brain-Putamen(basalganglia)	167	SLC39A5	ENSG00000139540.11	12	0.0038748	0.038748	10	0.0496495	Yes	No
Brain-Putamen(basalganglia)	167	ANKRD52	ENSG00000139645.9	12	0.0293697	0.293697	10	0.295319	No	No
Brain-Putamen(basalganglia)	167	COQ10A	ENSG00000135469.13	12	0.00374407	0.0374407	10	0.0484125	Yes	No
Brain-Putamen(basalganglia)	167	CS	ENSG00000062485.18	12	0.00227111	0.0227111	10	0.0343817	Yes	No
Brain-Putamen(basalganglia)	167	CNPY2	ENSG00000257727.5	12	2.00289e-05	0.00018026	9	0.00109818	Yes	Yes
Brain-Putamen(basalganglia)	167	PAN2	ENSG00000135473.14	12	0.00124023	0.0124023	10	0.0232245	Yes	No
Brain-Putamen(basalganglia)	167	IL23A	ENSG00000110944.8	12	0.000925128	0.00832615	9	0.017998	Yes	No
Brain-Putamen(basalganglia)	167	STAT2	ENSG00000170581.13	12	0.0269388	0.242449	9	0.244671	No	No
Brain-Putamen(basalganglia)	167	TIMELESS	ENSG00000111602.11	12	0.0451965	0.406769	9	0.407454	No	No
Brain-Putamen(basalganglia)	167	MIP	ENSG00000135517.6	12	6.23163e-05	0.000560847	9	0.00270271	Yes	Yes
Brain-Putamen(basalganglia)	167	SPRYD4	ENSG00000176422.13	12	0.00540121	0.0432097	8	0.0538243	No	No
Brain-Putamen(basalganglia)	167	GLS2	ENSG00000135423.12	12	0.000302047	0.00241637	8	0.00803537	Yes	Yes
Brain-Putamen(basalganglia)	167	RBMS2	ENSG00000076067.12	12	0.00738092	0.0590474	8	0.0688097	No	No
Brain-Putamen(basalganglia)	167	BAZ2A	ENSG00000076108.11	12	0.00708911	0.0567129	8	0.066591	No	No
Brain-Putamen(basalganglia)	167	ATP5B	ENSG00000110955.8	12	0.00680924	0.0476647	7	0.05812	No	No
Brain-Putamen(basalganglia)	167	PTGES3	ENSG00000110958.15	12	0.0183397	0.128378	7	0.133783	No	No
Brain-Putamen(basalganglia)	167	NACA	ENSG00000196531.10	12	0.00078451	0.00549157	7	0.0138211	Yes	No
Brain-Putamen(basalganglia)	167	PRIM1	ENSG00000198056.13	12	0.00739235	0.0517464	7	0.0619445	No	No
Brain-Putamen(basalganglia)	167	HSD17B6	ENSG00000025423.11	12	1.97229e-10	1.57783e-09	8	3.12111e-08	Yes	Yes
Brain-Putamen(basalganglia)	167	SDR9C7	ENSG00000170426.1	12	0.000651984	0.00521587	8	0.0133703	Yes	No
Brain-Putamen(basalganglia)	167	RDH16	ENSG00000139547.7	12	0.00851818	0.0681455	8	0.0770979	No	No
Brain-Putamen(basalganglia)	167	ZBTB39	ENSG00000166860.2	12	0.0013844	0.0110752	8	0.0216008	Yes	No
Brain-Putamen(basalganglia)	167	TAC3	ENSG00000166863.11	12	0.00299453	0.0239563	8	0.0355933	Yes	No
Brain-Putamen(basalganglia)	167	MYO1A	ENSG00000166866.12	12	0.00778723	0.0700851	9	0.0788822	No	No
Brain-Putamen(basalganglia)	167	NEMP1	ENSG00000166881.9	12	0.00076996	0.00692964	9	0.0160629	Yes	No
Brain-Putamen(basalganglia)	167	NAB2	ENSG00000166886.12	12	0.00049281	0.00443529	9	0.0120169	Yes	No
Brain-Putamen(basalganglia)	167	STAT6	ENSG00000166888.11	12	0.000933667	0.008403	9	0.0180927	Yes	No
Brain-Putamen(basalganglia)	167	LRP1	ENSG00000123384.13	12	0.00912876	0.0912876	10	0.0985324	No	No
Brain-Putamen(basalganglia)	167	NXPH4	ENSG00000182379.9	12	0.00994462	0.0994462	10	0.106239	No	No
Brain-Putamen(basalganglia)	167	SHMT2	ENSG00000182199.10	12	0.0141598	0.141598	10	0.146356	No	No
Brain-Putamen(basalganglia)	167	NDUFA4L2	ENSG00000185633.10	12	0.000750013	0.00750013	10	0.0168843	Yes	No
Brain-Putamen(basalganglia)	167	STAC3	ENSG00000185482.7	12	0.00420611	0.0420611	10	0.0527212	No	No
Brain-Putamen(basalganglia)	167	R3HDM2	ENSG00000179912.20	12	0.00705671	0.0776238	11	0.0858403	No	No
Brain-Putamen(basalganglia)	167	INHBC	ENSG00000175189.3	12	0.000531158	0.00584274	11	0.0143943	Yes	No
Brain-Putamen(basalganglia)	167	INHBE	ENSG00000139269.2	12	0.0259337	0.285271	11	0.286959	No	No
Brain-Putamen(basalganglia)	167	GLI1	ENSG00000111087.9	12	0.00146886	0.0176263	12	0.0291634	Yes	No
Brain-Putamen(basalganglia)	167	ARHGAP9	ENSG00000123329.17	12	0.0153565	0.184278	12	0.187729	No	No
Brain-Putamen(basalganglia)	167	MARS	ENSG00000166986.14	12	0.0137337	0.164804	12	0.168689	No	No
Brain-Putamen(basalganglia)	167	DDIT3	ENSG00000175197.11	12	5.04521e-05	0.000605426	12	0.00286481	Yes	Yes
Brain-Putamen(basalganglia)	167	MBD6	ENSG00000166987.14	12	0.00372109	0.044653	12	0.0551793	No	No
Brain-Putamen(basalganglia)	167	DCTN2	ENSG00000175203.15	12	0.00127383	0.015286	12	0.0266266	Yes	No
Brain-Putamen(basalganglia)	167	KIF5A	ENSG00000155980.11	12	0.0012551	0.0150612	12	0.0263741	Yes	No
Brain-Putamen(basalganglia)	167	PIP4K2C	ENSG00000166908.17	12	0.00461121	0.0553345	12	0.065269	No	No
Brain-Putamen(basalganglia)	167	DTX3	ENSG00000178498.15	12	0.00106511	0.0127813	12	0.0237208	Yes	No
Brain-Putamen(basalganglia)	167	ARHGEF25	ENSG00000240771.6	12	2.75374e-05	0.000330449	12	0.00178466	Yes	Yes
Brain-Putamen(basalganglia)	167	SLC26A10	ENSG00000135502.17	12	1.20205e-05	0.000144247	12	0.000915015	Yes	Yes
Brain-Putamen(basalganglia)	167	B4GALNT1	ENSG00000135454.13	12	0.00947017	0.113642	12	0.119735	No	No
Brain-Putamen(basalganglia)	167	OS9	ENSG00000135506.15	12	0.0111683	0.134019	12	0.139126	No	No
Brain-Putamen(basalganglia)	167	AGAP2	ENSG00000135439.11	12	0.00251993	0.0302392	12	0.0416254	Yes	No
Brain-Putamen(basalganglia)	167	TSPAN31	ENSG00000135452.9	12	0.00831914	0.0998296	12	0.106611	No	No
Brain-Putamen(basalganglia)	167	CDK4	ENSG00000135446.16	12	0.00738545	0.0886254	12	0.0961182	No	No
Brain-Putamen(basalganglia)	167	MARCH9	ENSG00000139266.5	12	0.0183421	0.220106	12	0.222689	No	No
Brain-Putamen(basalganglia)	167	CYP27B1	ENSG00000111012.9	12	0.00163272	0.0195926	12	0.0313328	Yes	No
Brain-Putamen(basalganglia)	167	METTL1	ENSG00000037897.16	12	0.00893617	0.107234	12	0.113749	No	No
Brain-Putamen(basalganglia)	167	METTL21B	ENSG00000123427.16	12	1.98325e-21	2.57823e-20	13	2.18037e-18	Yes	Yes
Brain-Putamen(basalganglia)	167	TSFM	ENSG00000123297.17	12	1.07515e-05	0.000139769	13	0.000891366	Yes	Yes
Brain-Putamen(basalganglia)	167	AVIL	ENSG00000135407.10	12	0.00192884	0.0231461	12	0.034794	Yes	No
Brain-Putamen(basalganglia)	167	RP11-571M6.17	ENSG00000270039.1	12	3.61113e-07	4.33336e-06	12	4.3198e-05	Yes	Yes
Brain-Putamen(basalganglia)	167	RP11-571M6.18	ENSG00000269903.1	12	0.00347569	0.0417082	12	0.0524107	No	No
Brain-Putamen(basalganglia)	167	CTDSP2	ENSG00000175215.10	12	0.00318196	0.0381835	12	0.0491273	Yes	No
Brain-Putamen(basalganglia)	167	RP11-620J15.3	ENSG00000257698.1	12	0.00845206	0.101425	12	0.108152	No	No
Brain-Putamen(basalganglia)	167	ATP23	ENSG00000166896.7	12	1.03156e-20	1.23787e-19	12	9.68799e-18	Yes	Yes
Brain-Putamen(basalganglia)	167	LRIG3	ENSG00000139263.11	12	0.00730726	0.102302	14	0.109003	No	No
Brain-Putamen(basalganglia)	167	SLC16A7	ENSG00000118596.11	12	0.000974224	0.0126649	13	0.0235728	Yes	No
Brain-Putamen(basalganglia)	167	FAM19A2	ENSG00000198673.10	12	2.28598e-08	5.02916e-07	22	6.26241e-06	Yes	Yes
Brain-Putamen(basalganglia)	167	USP15	ENSG00000135655.15	12	0.00728218	0.131079	18	0.136336	No	No
Brain-Putamen(basalganglia)	167	MON2	ENSG00000061987.14	12	0.00318831	0.0542013	17	0.0642808	No	No
Brain-Putamen(basalganglia)	167	LINC01465	ENSG00000221949.5	12	0.0154074	0.246518	16	0.248721	No	No
Brain-Putamen(basalganglia)	167	RP11-631N16.4	ENSG00000275180.1	12	0.000153191	0.00245106	16	0.00811666	Yes	Yes
Brain-Putamen(basalganglia)	167	RP11-631N16.2	ENSG00000257354.2	12	0.00395198	0.0632317	16	0.0726347	No	No
Brain-Putamen(basalganglia)	167	PPM1H	ENSG00000111110.11	12	8.74088e-05	0.00157336	18	0.00590683	Yes	Yes
Brain-Putamen(basalganglia)	167	AVPR1A	ENSG00000166148.3	12	0.000376506	0.00527108	14	0.013458	Yes	No
Brain-Putamen(basalganglia)	167	DPY19L2	ENSG00000177990.11	12	4.89942e-07	7.34913e-06	15	6.95323e-05	Yes	Yes
Brain-Putamen(basalganglia)	167	TMEM5	ENSG00000118600.11	12	3.12851e-05	0.000437991	14	0.00223556	Yes	Yes
Brain-Putamen(basalganglia)	167	SRGAP1	ENSG00000196935.8	12	0.000321977	0.00482966	15	0.0127038	Yes	No
Brain-Putamen(basalganglia)	167	C12orf66	ENSG00000174206.12	12	0.00655668	0.0786801	12	0.0868685	No	No
Brain-Putamen(basalganglia)	167	C12orf56	ENSG00000185306.12	12	0.0101299	0.121559	12	0.127293	No	No
Brain-Putamen(basalganglia)	167	XPOT	ENSG00000184575.11	12	0.011548	0.127028	11	0.132454	No	No
Brain-Putamen(basalganglia)	167	TBK1	ENSG00000183735.9	12	0.00202581	0.0222839	11	0.0339613	Yes	No
Brain-Putamen(basalganglia)	167	RASSF3	ENSG00000153179.12	12	0.00520047	0.0624056	12	0.0718569	No	No
Brain-Putamen(basalganglia)	167	GNS	ENSG00000135677.10	12	0.000848782	0.00848782	10	0.0182236	Yes	No
Brain-Putamen(basalganglia)	167	TBC1D30	ENSG00000111490.12	12	0.00276946	0.0249252	9	0.0364771	Yes	No
Brain-Putamen(basalganglia)	167	RP11-766N7.3	ENSG00000255693.1	12	3.53674e-09	3.18307e-08	9	5.09613e-07	Yes	Yes
Brain-Putamen(basalganglia)	167	WIF1	ENSG00000156076.9	12	0.0016006	0.016006	10	0.0274131	Yes	No
Brain-Putamen(basalganglia)	167	LEMD3	ENSG00000174106.2	12	0.00726789	0.0726789	10	0.0813347	No	No
Brain-Putamen(basalganglia)	167	MSRB3	ENSG00000174099.10	12	0.00776623	0.0854286	11	0.0932119	No	No
Brain-Putamen(basalganglia)	167	LLPH	ENSG00000139233.6	12	0.00135615	0.0162738	12	0.0276957	Yes	No
Brain-Putamen(basalganglia)	167	TMBIM4	ENSG00000155957.17	12	0.00337138	0.0404565	12	0.0512609	No	No
Brain-Putamen(basalganglia)	167	IRAK3	ENSG00000090376.10	12	0.000534908	0.0064189	12	0.0152853	Yes	No
Brain-Putamen(basalganglia)	167	HELB	ENSG00000127311.9	12	9.36429e-12	1.21736e-10	13	2.92756e-09	Yes	Yes
Brain-Putamen(basalganglia)	167	GRIP1	ENSG00000155974.11	12	0.000237396	0.00379833	16	0.0108773	Yes	No
Brain-Putamen(basalganglia)	167	CAND1	ENSG00000111530.12	12	0.0023061	0.0368976	16	0.047915	Yes	No
Brain-Putamen(basalganglia)	167	DYRK2	ENSG00000127334.10	12	0.000870996	0.011323	13	0.021933	Yes	No
Brain-Putamen(basalganglia)	167	MDM1	ENSG00000111554.14	12	1.55776e-05	0.000233664	15	0.00135638	Yes	Yes
Brain-Putamen(basalganglia)	167	RAP1B	ENSG00000127314.17	12	0.000896595	0.0134489	15	0.0245665	Yes	No
Brain-Putamen(basalganglia)	167	RP11-637A17.2	ENSG00000247363.2	12	0.000321886	0.00482829	15	0.0127038	Yes	No
Brain-Putamen(basalganglia)	167	NUP107	ENSG00000111581.9	12	1.26329e-11	2.02127e-10	16	4.65988e-09	Yes	Yes
Brain-Putamen(basalganglia)	167	SLC35E3	ENSG00000175782.9	12	1.22419e-05	0.00019587	16	0.00117719	Yes	Yes
Brain-Putamen(basalganglia)	167	MDM2	ENSG00000135679.22	12	0.00756119	0.120979	16	0.126732	No	No
Brain-Putamen(basalganglia)	167	CPM	ENSG00000135678.11	12	7.37758e-05	0.00125419	17	0.00501226	Yes	Yes
Brain-Putamen(basalganglia)	167	CPSF6	ENSG00000111605.16	12	0.00108149	0.0183854	17	0.0300192	Yes	No
Brain-Putamen(basalganglia)	167	LYZ	ENSG00000090382.6	12	2.4657e-10	4.19169e-09	17	7.72692e-08	Yes	Yes
Brain-Putamen(basalganglia)	167	YEATS4	ENSG00000127337.6	12	1.2677e-11	2.15509e-10	17	4.93018e-09	Yes	Yes
Brain-Putamen(basalganglia)	167	RP11-956E11.1	ENSG00000257507.1	12	0.000443882	0.00754599	17	0.0169436	Yes	No
Brain-Putamen(basalganglia)	167	FRS2	ENSG00000166225.8	12	0.00286361	0.051545	18	0.0617543	No	No
Brain-Putamen(basalganglia)	167	CCT2	ENSG00000166226.12	12	0.00162981	0.0293366	18	0.0407348	Yes	No
Brain-Putamen(basalganglia)	167	BEST3	ENSG00000127325.18	12	0.000462112	0.00831801	18	0.0179911	Yes	No
Brain-Putamen(basalganglia)	167	RAB3IP	ENSG00000127328.21	12	1.04541e-06	1.98628e-05	19	0.000167818	Yes	Yes
Brain-Putamen(basalganglia)	167	MYRFL	ENSG00000166268.10	12	3.15359e-19	6.30717e-18	20	4.03388e-16	Yes	Yes
Brain-Putamen(basalganglia)	167	LINC01481	ENSG00000257815.5	12	2.35417e-05	0.000494376	21	0.00245308	Yes	Yes
Brain-Putamen(basalganglia)	167	RP11-320P7.2	ENSG00000257139.1	12	5.22529e-08	9.40553e-07	18	1.09463e-05	Yes	Yes
Brain-Putamen(basalganglia)	167	LINC01481	ENSG00000257613.1	12	0.0011421	0.0205577	18	0.0322736	Yes	No
Brain-Putamen(basalganglia)	167	CNOT2	ENSG00000111596.11	12	0.0038642	0.0734199	19	0.0820097	No	No
Brain-Putamen(basalganglia)	167	KCNMB4	ENSG00000135643.4	12	5.48985e-09	1.04307e-07	19	1.51076e-06	Yes	Yes
Brain-Putamen(basalganglia)	167	PTPRB	ENSG00000127329.15	12	0.00342921	0.0651551	19	0.0744081	No	No
Brain-Putamen(basalganglia)	167	PTPRR	ENSG00000153233.12	12	0.000344507	0.00620113	18	0.0149309	Yes	No
Brain-Putamen(basalganglia)	167	TSPAN8	ENSG00000127324.8	12	0.00112025	0.0168038	15	0.0282821	Yes	No
Brain-Putamen(basalganglia)	167	LGR5	ENSG00000139292.12	12	0.00312188	0.0405845	13	0.0513852	No	No
Brain-Putamen(basalganglia)	167	ZFC3H1	ENSG00000133858.15	12	0.000856428	0.0102771	12	0.0206352	Yes	No
Brain-Putamen(basalganglia)	167	THAP2	ENSG00000173451.6	12	0.00548291	0.0657949	12	0.0750093	No	No
Brain-Putamen(basalganglia)	167	TMEM19	ENSG00000139291.13	12	0.00451599	0.0541919	12	0.0642805	No	No
Brain-Putamen(basalganglia)	167	RAB21	ENSG00000080371.5	12	0.00135356	0.0162427	12	0.0276744	Yes	No
Brain-Putamen(basalganglia)	167	TBC1D15	ENSG00000121749.15	12	0.00089748	0.0116672	13	0.022346	Yes	No
Brain-Putamen(basalganglia)	167	TRHDE	ENSG00000072657.8	12	0.000776912	0.0132075	17	0.0242513	Yes	No
Brain-Putamen(basalganglia)	167	RP11-81H3.2	ENSG00000251138.6	12	0.00339221	0.0508831	15	0.0611057	No	No
Brain-Putamen(basalganglia)	167	ATXN7L3B	ENSG00000253719.3	12	7.18761e-06	9.34389e-05	13	0.000635655	Yes	Yes
Brain-Putamen(basalganglia)	167	KCNC2	ENSG00000166006.12	12	9.02015e-05	0.00126282	14	0.00503211	Yes	Yes
Brain-Putamen(basalganglia)	167	CAPS2	ENSG00000180881.19	12	0.00158559	0.0237839	15	0.0354286	Yes	No
Brain-Putamen(basalganglia)	167	GLIPR1L1	ENSG00000173401.9	12	0.000169712	0.00237597	14	0.0079312	Yes	Yes
Brain-Putamen(basalganglia)	167	GLIPR1L2	ENSG00000180481.10	12	1.1345e-40	1.5883e-39	14	2.02441e-36	Yes	Yes
Brain-Putamen(basalganglia)	167	GLIPR1	ENSG00000139278.9	12	9.64691e-06	0.000135057	14	0.000864092	Yes	Yes
Brain-Putamen(basalganglia)	167	KRR1	ENSG00000111615.13	12	1.49495e-10	2.09293e-09	14	4.06379e-08	Yes	Yes
Brain-Putamen(basalganglia)	167	PHLDA1	ENSG00000139289.13	12	0.00391435	0.0548008	14	0.0648152	No	No
Brain-Putamen(basalganglia)	167	NAP1L1	ENSG00000187109.13	12	0.00268008	0.0375211	14	0.0484907	Yes	No
Brain-Putamen(basalganglia)	167	RP11-54A9.1	ENSG00000257219.5	12	0.000671212	0.0100682	15	0.0203993	Yes	No
Brain-Putamen(basalganglia)	167	BBS10	ENSG00000179941.6	12	0.00062043	0.00930644	15	0.0193503	Yes	No
Brain-Putamen(basalganglia)	167	OSBPL8	ENSG00000091039.16	12	0.00634985	0.101598	16	0.10833	No	No
Brain-Putamen(basalganglia)	167	RP11-20E24.1	ENSG00000257526.2	12	9.53465e-05	0.0014302	15	0.00550841	Yes	Yes
Brain-Putamen(basalganglia)	167	ZDHHC17	ENSG00000186908.14	12	0.000958523	0.0143778	15	0.0256866	Yes	No
Brain-Putamen(basalganglia)	167	CSRP2	ENSG00000175183.9	12	1.5702e-25	2.3553e-24	15	3.36223e-22	Yes	Yes
Brain-Putamen(basalganglia)	167	NAV3	ENSG00000067798.14	12	0.00112721	0.0202898	18	0.0320116	Yes	No
Brain-Putamen(basalganglia)	167	SYT1	ENSG00000067715.13	12	0.00358111	0.0429733	12	0.0536085	No	No
Brain-Putamen(basalganglia)	167	RP1-78O14.1	ENSG00000257894.2	12	0.000312069	0.00312069	10	0.00957666	Yes	Yes
Brain-Putamen(basalganglia)	167	PAWR	ENSG00000177425.10	12	6.79154e-05	0.000611239	9	0.00288467	Yes	Yes
Brain-Putamen(basalganglia)	167	PPP1R12A	ENSG00000058272.16	12	0.00198205	0.0198205	10	0.0315274	Yes	No
Brain-Putamen(basalganglia)	167	OTOGL	ENSG00000165899.10	12	0.00353246	0.038857	11	0.0497571	Yes	No
Brain-Putamen(basalganglia)	167	PTPRQ	ENSG00000139304.12	12	0.00627386	0.0690124	11	0.077888	No	No
Brain-Putamen(basalganglia)	167	MYF6	ENSG00000111046.3	12	0.0011412	0.011412	10	0.0220535	Yes	No
Brain-Putamen(basalganglia)	167	LIN7A	ENSG00000111052.7	12	0.000994051	0.0109346	11	0.0214178	Yes	No
Brain-Putamen(basalganglia)	167	ACSS3	ENSG00000111058.7	12	0.000769022	0.0115353	15	0.0222076	Yes	No
Brain-Putamen(basalganglia)	167	PPFIA2	ENSG00000139220.16	12	1.30762e-09	2.09219e-08	16	3.45037e-07	Yes	Yes
Brain-Putamen(basalganglia)	167	RP11-121G22.3	ENSG00000257467.5	12	0.00154992	0.0216989	14	0.0333945	Yes	No
Brain-Putamen(basalganglia)	167	CCDC59	ENSG00000133773.11	12	0.00207484	0.0290477	14	0.0404817	Yes	No
Brain-Putamen(basalganglia)	167	METTL25	ENSG00000127720.7	12	3.42212e-06	4.44876e-05	13	0.000337086	Yes	Yes
Brain-Putamen(basalganglia)	167	RP11-263K4.3	ENSG00000257431.1	12	7.31881e-07	9.51445e-06	13	8.70646e-05	Yes	Yes
Brain-Putamen(basalganglia)	167	TMTC2	ENSG00000179104.8	12	0.00378269	0.0680885	18	0.0770481	No	No
Brain-Putamen(basalganglia)	167	SLC6A15	ENSG00000072041.16	12	0.000168341	0.00252511	15	0.00830258	Yes	Yes
Brain-Putamen(basalganglia)	167	TSPAN19	ENSG00000231738.10	12	0.0010558	0.0147812	14	0.0261247	Yes	No
Brain-Putamen(basalganglia)	167	LRRIQ1	ENSG00000133640.18	12	0.00224646	0.0359434	16	0.047025	Yes	No
Brain-Putamen(basalganglia)	167	RP11-193M21.1	ENSG00000269916.1	12	0.034607	0.484497	14	0.48496	No	No
Brain-Putamen(basalganglia)	167	RASSF9	ENSG00000198774.4	12	0.00443252	0.0531902	12	0.0632877	No	No
Brain-Putamen(basalganglia)	167	NTS	ENSG00000133636.10	12	0.0018277	0.0219324	12	0.0336008	Yes	No
Brain-Putamen(basalganglia)	167	MGAT4C	ENSG00000182050.13	12	0.000397089	0.00595633	15	0.0145596	Yes	No
Brain-Putamen(basalganglia)	167	C12orf29	ENSG00000133641.17	12	0.0151795	0.106256	7	0.112772	No	No
Brain-Putamen(basalganglia)	167	CEP290	ENSG00000198707.14	12	0.00296374	0.0207462	7	0.0324504	Yes	No
Brain-Putamen(basalganglia)	167	TMTC3	ENSG00000139324.11	12	0.0050341	0.0352387	7	0.046331	Yes	No
Brain-Putamen(basalganglia)	167	KITLG	ENSG00000049130.14	12	6.09122e-05	0.000426386	7	0.00218696	Yes	Yes
Brain-Putamen(basalganglia)	167	RP11-900F13.2	ENSG00000278011.1	12	0.00512334	0.0358634	7	0.0469547	Yes	No
Brain-Putamen(basalganglia)	167	RP11-13A1.1	ENSG00000246363.2	12	0.00686985	0.048089	7	0.0585294	No	No
Brain-Putamen(basalganglia)	167	DUSP6	ENSG00000139318.7	12	0.00191931	0.0153544	8	0.0267094	Yes	No
Brain-Putamen(basalganglia)	167	RP11-823E8.3	ENSG00000274021.1	12	0.00131151	0.010492	8	0.0208881	Yes	No
Brain-Putamen(basalganglia)	167	RP11-1109F11.3	ENSG00000271327.1	12	0.0120648	0.0965185	8	0.103465	No	No
Brain-Putamen(basalganglia)	167	RP11-1109F11.5	ENSG00000271259.1	12	0.00713718	0.0570974	8	0.0669325	No	No
Brain-Putamen(basalganglia)	167	POC1B	ENSG00000139323.13	12	0.00683992	0.0615593	9	0.0710934	No	No
Brain-Putamen(basalganglia)	167	GALNT4	ENSG00000257594.3	12	0.00948382	0.0853544	9	0.0931481	No	No
Brain-Putamen(basalganglia)	167	ATP2B1	ENSG00000070961.15	12	0.00173513	0.0156162	9	0.0270015	Yes	No
Brain-Putamen(basalganglia)	167	ATP2B1-AS1	ENSG00000271614.1	12	4.05633e-05	0.00036507	9	0.00193016	Yes	Yes
Brain-Putamen(basalganglia)	167	RP11-567C2.1	ENSG00000257194.2	12	0.000206975	0.00227672	11	0.00769866	Yes	Yes
Brain-Putamen(basalganglia)	167	LUM	ENSG00000139329.4	12	0.000221133	0.00287472	13	0.0090598	Yes	Yes
Brain-Putamen(basalganglia)	167	DCN	ENSG00000011465.16	12	0.00329294	0.0428082	13	0.0534511	No	No
Brain-Putamen(basalganglia)	167	BTG1	ENSG00000133639.4	12	0.000110895	0.00144163	13	0.00554141	Yes	Yes
Brain-Putamen(basalganglia)	167	EEA1	ENSG00000102189.16	12	0.0036549	0.0511686	14	0.0613899	No	No
Brain-Putamen(basalganglia)	167	NUDT4	ENSG00000173598.13	12	0.000974635	0.0146195	15	0.0259441	Yes	No
Brain-Putamen(basalganglia)	167	UBE2N	ENSG00000177889.9	12	0.00138163	0.0207244	15	0.0324274	Yes	No
Brain-Putamen(basalganglia)	167	MRPL42	ENSG00000198015.12	12	2.23539e-05	0.000335308	15	0.00180544	Yes	Yes
Brain-Putamen(basalganglia)	167	SOCS2	ENSG00000120833.13	12	0.000571434	0.00800008	14	0.0175394	Yes	No
Brain-Putamen(basalganglia)	167	CRADD	ENSG00000169372.12	12	0.00148065	0.025171	17	0.0367134	Yes	No
Brain-Putamen(basalganglia)	167	RP11-1060G2.2	ENSG00000271382.1	12	0.00355119	0.0568191	16	0.0666719	No	No
Brain-Putamen(basalganglia)	167	PLXNC1	ENSG00000136040.8	12	0.0018975	0.0322575	17	0.0435335	Yes	No
Brain-Putamen(basalganglia)	167	CEP83	ENSG00000173588.14	12	0.000379774	0.00683592	18	0.0159419	Yes	No
Brain-Putamen(basalganglia)	167	CEP83-AS1	ENSG00000278916.1	12	0.000597848	0.0101634	17	0.02052	Yes	No
Brain-Putamen(basalganglia)	167	TMCC3	ENSG00000057704.12	12	1.92372e-05	0.00034627	18	0.00185106	Yes	Yes
Brain-Putamen(basalganglia)	167	NDUFA12	ENSG00000184752.12	12	0.00245223	0.0490445	20	0.0594693	No	No
Brain-Putamen(basalganglia)	167	NR2C1	ENSG00000120798.16	12	0.000140991	0.00267883	19	0.00865648	Yes	Yes
Brain-Putamen(basalganglia)	167	FGD6	ENSG00000180263.13	12	7.15545e-05	0.00143109	20	0.00551065	Yes	Yes
Brain-Putamen(basalganglia)	167	VEZT	ENSG00000028203.17	12	8.15402e-05	0.00154926	19	0.00584092	Yes	Yes
Brain-Putamen(basalganglia)	167	METAP2	ENSG00000111142.13	12	0.000380836	0.00723588	19	0.0165196	Yes	No
Brain-Putamen(basalganglia)	167	USP44	ENSG00000136014.11	12	7.10009e-05	0.00134902	19	0.00528471	Yes	Yes
Brain-Putamen(basalganglia)	167	NTN4	ENSG00000074527.11	12	0.000133168	0.00266337	20	0.00862211	Yes	Yes
Brain-Putamen(basalganglia)	167	SNRPF	ENSG00000139343.10	12	0.000686389	0.012355	18	0.0231773	Yes	No
Brain-Putamen(basalganglia)	167	AMDHD1	ENSG00000139344.7	12	2.81331e-06	5.06396e-05	18	0.000377449	Yes	Yes
Brain-Putamen(basalganglia)	167	LTA4H	ENSG00000111144.9	12	0.00151454	0.0257472	17	0.0372678	Yes	No
Brain-Putamen(basalganglia)	167	ELK3	ENSG00000111145.7	12	0.00415768	0.0748383	18	0.0833228	No	No
Brain-Putamen(basalganglia)	167	CDK17	ENSG00000059758.7	12	0.00022349	0.00424631	19	0.0116859	Yes	No
Brain-Putamen(basalganglia)	167	CFAP54	ENSG00000188596.10	12	0.0049223	0.0984461	20	0.10531	No	No
Brain-Putamen(basalganglia)	167	NEDD1	ENSG00000139350.11	12	0.000481381	0.0077021	16	0.0171474	Yes	No
Brain-Putamen(basalganglia)	167	RP11-181C3.1	ENSG00000245017.2	12	0.000753877	0.0098004	13	0.0200571	Yes	No
Brain-Putamen(basalganglia)	167	TMPO	ENSG00000120802.13	12	0.00831634	0.108112	13	0.114572	No	No
Brain-Putamen(basalganglia)	167	SLC25A3	ENSG00000075415.12	12	0.00127556	0.0165823	13	0.0280321	Yes	No
Brain-Putamen(basalganglia)	167	IKBIP	ENSG00000166130.14	12	9.97563e-09	1.39659e-07	14	1.96899e-06	Yes	Yes
Brain-Putamen(basalganglia)	167	APAF1	ENSG00000120868.13	12	0.00536605	0.0751247	14	0.083552	No	No
Brain-Putamen(basalganglia)	167	ANKS1B	ENSG00000185046.18	12	4.59156e-05	0.000918313	20	0.00394852	Yes	Yes
Brain-Putamen(basalganglia)	167	UHRF1BP1L	ENSG00000111647.12	12	0.00141471	0.0183912	13	0.0300249	Yes	No
Brain-Putamen(basalganglia)	167	ACTR6	ENSG00000075089.9	12	0.00166666	0.0216666	13	0.0333695	Yes	No
Brain-Putamen(basalganglia)	167	DEPDC4	ENSG00000166153.16	12	0.00367935	0.0478316	13	0.0582757	No	No
Brain-Putamen(basalganglia)	167	SCYL2	ENSG00000136021.18	12	0.00158552	0.0206117	13	0.0323298	Yes	No
Brain-Putamen(basalganglia)	167	SLC17A8	ENSG00000179520.10	12	0.00563786	0.0732922	13	0.0818927	No	No
Brain-Putamen(basalganglia)	167	GAS2L3	ENSG00000139354.10	12	7.53449e-05	0.000979484	13	0.00415054	Yes	Yes
Brain-Putamen(basalganglia)	167	ANO4	ENSG00000151572.16	12	0.000127342	0.00203748	16	0.00710274	Yes	Yes
Brain-Putamen(basalganglia)	167	UTP20	ENSG00000120800.4	12	0.00160719	0.0225007	14	0.0341538	Yes	No
Brain-Putamen(basalganglia)	167	ARL1	ENSG00000120805.13	12	1.95417e-05	0.000254042	13	0.00145199	Yes	Yes
Brain-Putamen(basalganglia)	167	RP11-321F8.4	ENSG00000257543.1	12	0.00380392	0.049451	13	0.0598209	No	No
Brain-Putamen(basalganglia)	167	MYBPC1	ENSG00000196091.13	12	0.00467581	0.0701372	15	0.0789359	No	No
Brain-Putamen(basalganglia)	167	RP11-285E23.2	ENSG00000274560.1	12	0.00399944	0.0559922	14	0.065901	No	No
Brain-Putamen(basalganglia)	167	CHPT1	ENSG00000111666.10	12	1.53566e-13	2.30349e-12	15	7.12365e-11	Yes	Yes
Brain-Putamen(basalganglia)	167	SYCP3	ENSG00000139351.14	12	0.00151592	0.0212229	14	0.0329279	Yes	No
Brain-Putamen(basalganglia)	167	GNPTAB	ENSG00000111670.14	12	0.00054292	0.00814379	15	0.0177412	Yes	No
Brain-Putamen(basalganglia)	167	DRAM1	ENSG00000136048.13	12	0.00125531	0.0188297	15	0.0305285	Yes	No
Brain-Putamen(basalganglia)	167	RP11-554E23.2	ENSG00000258308.5	12	0.00286493	0.040109	14	0.0509362	No	No
Brain-Putamen(basalganglia)	167	WASHC3	ENSG00000120860.10	12	6.17576e-05	0.000864607	14	0.00377122	Yes	Yes
Brain-Putamen(basalganglia)	167	NUP37	ENSG00000075188.8	12	0.00153273	0.0214582	14	0.0331884	Yes	No
Brain-Putamen(basalganglia)	167	PARPBP	ENSG00000185480.11	12	0.00176858	0.0247601	14	0.0363189	Yes	No
Brain-Putamen(basalganglia)	167	IGF1	ENSG00000017427.15	12	0.00231976	0.0324767	14	0.0437425	Yes	No
Brain-Putamen(basalganglia)	167	PAH	ENSG00000171759.9	12	0.00047428	0.0071142	15	0.01634	Yes	No
Brain-Putamen(basalganglia)	167	ASCL1	ENSG00000139352.3	12	0.000366458	0.00513041	14	0.0132179	Yes	No
Brain-Putamen(basalganglia)	167	RP11-328J6.1	ENSG00000257703.5	12	0.00137913	0.0193078	14	0.0310694	Yes	No
Brain-Putamen(basalganglia)	167	NT5DC3	ENSG00000111696.11	12	0.000767503	0.01228	16	0.0230938	Yes	No
Brain-Putamen(basalganglia)	167	HSP90B1	ENSG00000166598.14	12	0.0030017	0.0450254	15	0.0555542	No	No
Brain-Putamen(basalganglia)	167	C12orf73	ENSG00000204954.9	12	1.21209e-07	1.81814e-06	15	1.96148e-05	Yes	Yes
Brain-Putamen(basalganglia)	167	TDG	ENSG00000139372.14	12	0.000267332	0.00400999	15	0.0112695	Yes	No
Brain-Putamen(basalganglia)	167	GLT8D2	ENSG00000120820.12	12	0.00163132	0.0261011	16	0.0376027	Yes	No
Brain-Putamen(basalganglia)	167	HCFC2	ENSG00000111727.11	12	0.00047073	0.00753168	16	0.0169242	Yes	No
Brain-Putamen(basalganglia)	167	NFYB	ENSG00000120837.7	12	0.0016255	0.026008	16	0.037511	Yes	No
Brain-Putamen(basalganglia)	167	TXNRD1	ENSG00000198431.15	12	6.65343e-05	0.00113108	17	0.00463658	Yes	Yes
Brain-Putamen(basalganglia)	167	EID3	ENSG00000255150.2	12	0.000799235	0.013587	17	0.0247394	Yes	No
Brain-Putamen(basalganglia)	167	CHST11	ENSG00000171310.10	12	0.000126166	0.00252331	20	0.00829819	Yes	Yes
Brain-Putamen(basalganglia)	167	SLC41A2	ENSG00000136052.9	12	0.000958907	0.0172603	18	0.0287676	Yes	No
Brain-Putamen(basalganglia)	167	C12orf45	ENSG00000151131.10	12	0.000427116	0.00726098	17	0.0165476	Yes	No
Brain-Putamen(basalganglia)	167	ALDH1L2	ENSG00000136010.13	12	2.81039e-05	0.000477766	17	0.00238869	Yes	Yes
Brain-Putamen(basalganglia)	167	WASHC4	ENSG00000136051.13	12	0.00168794	0.0286949	17	0.0401247	Yes	No
Brain-Putamen(basalganglia)	167	APPL2	ENSG00000136044.11	12	4.04379e-05	0.000687444	17	0.00316398	Yes	Yes
Brain-Putamen(basalganglia)	167	C12orf75	ENSG00000235162.8	12	0.00180658	0.0325184	18	0.0437699	Yes	No
Brain-Putamen(basalganglia)	167	NUAK1	ENSG00000074590.13	12	0.00273293	0.0437268	16	0.0543135	No	No
Brain-Putamen(basalganglia)	167	CKAP4	ENSG00000136026.13	12	0.000547988	0.00821982	15	0.0178588	Yes	No
Brain-Putamen(basalganglia)	167	TCP11L2	ENSG00000166046.10	12	0.000722062	0.0108309	15	0.0212986	Yes	No
Brain-Putamen(basalganglia)	167	POLR3B	ENSG00000013503.9	12	0.0060742	0.091113	15	0.0983974	No	No
Brain-Putamen(basalganglia)	167	RFX4	ENSG00000111783.12	12	0.000923281	0.0138492	15	0.0250685	Yes	No
Brain-Putamen(basalganglia)	167	RIC8B	ENSG00000111785.19	12	0.00259799	0.0389699	15	0.0498694	Yes	No
Brain-Putamen(basalganglia)	167	TMEM263	ENSG00000151135.9	12	0.00981441	0.137402	14	0.142323	No	No
Brain-Putamen(basalganglia)	167	MTERF2	ENSG00000120832.9	12	0.00335405	0.0469566	14	0.0574491	No	No
Brain-Putamen(basalganglia)	167	CRY1	ENSG00000008405.11	12	0.00360204	0.0540306	15	0.0641295	No	No
Brain-Putamen(basalganglia)	167	BTBD11	ENSG00000151136.14	12	0.000160345	0.00272586	17	0.00875139	Yes	Yes
Brain-Putamen(basalganglia)	167	PWP1	ENSG00000136045.11	12	0.00295199	0.0442799	15	0.0548321	No	No
Brain-Putamen(basalganglia)	167	PRDM4	ENSG00000110851.11	12	0.000832033	0.0124805	15	0.0233269	Yes	No
Brain-Putamen(basalganglia)	167	RP11-554D14.8	ENSG00000274395.1	12	0.000148222	0.00222332	15	0.00757205	Yes	Yes
Brain-Putamen(basalganglia)	167	WSCD2	ENSG00000075035.9	12	7.53058e-05	0.00120489	16	0.0048742	Yes	Yes
Brain-Putamen(basalganglia)	167	CMKLR1	ENSG00000174600.13	12	0.00033843	0.00541488	16	0.0137035	Yes	No
Brain-Putamen(basalganglia)	167	FICD	ENSG00000198855.6	12	0.00301969	0.0452954	15	0.0558057	No	No
Brain-Putamen(basalganglia)	167	SART3	ENSG00000075856.11	12	0.00232115	0.0371384	16	0.0481297	Yes	No
Brain-Putamen(basalganglia)	167	ISCU	ENSG00000136003.15	12	0.0137736	0.206605	15	0.209517	No	No
Brain-Putamen(basalganglia)	167	TMEM119	ENSG00000183160.8	12	0.0101146	0.151719	15	0.156084	No	No
Brain-Putamen(basalganglia)	167	SELPLG	ENSG00000110876.9	12	0.00164899	0.0247348	15	0.0363027	Yes	No
Brain-Putamen(basalganglia)	167	CORO1C	ENSG00000110880.10	12	0.00157567	0.0252107	16	0.0367532	Yes	No
Brain-Putamen(basalganglia)	167	SSH1	ENSG00000084112.14	12	0.00412755	0.0660407	16	0.0752222	No	No
Brain-Putamen(basalganglia)	167	SVOP	ENSG00000166111.9	12	0.00181827	0.0254557	14	0.0370017	Yes	No
Brain-Putamen(basalganglia)	167	USP30	ENSG00000135093.12	12	0.00105318	0.0147446	14	0.0260911	Yes	No
Brain-Putamen(basalganglia)	167	ALKBH2	ENSG00000189046.10	12	0.00192727	0.0250546	13	0.0366184	Yes	No
Brain-Putamen(basalganglia)	167	UNG	ENSG00000076248.10	12	0.00348554	0.045312	13	0.0558158	No	No
Brain-Putamen(basalganglia)	167	ACACB	ENSG00000076555.15	12	0.0228353	0.296859	13	0.298414	No	No
Brain-Putamen(basalganglia)	167	KCTD10	ENSG00000110906.12	12	4.36236e-05	0.000479859	11	0.00239782	Yes	Yes
Brain-Putamen(basalganglia)	167	UBE3B	ENSG00000151148.13	12	0.00171434	0.0188577	11	0.0305614	Yes	No
Brain-Putamen(basalganglia)	167	MMAB	ENSG00000139428.11	12	3.24808e-07	3.24808e-06	10	3.33096e-05	Yes	Yes
Brain-Putamen(basalganglia)	167	MVK	ENSG00000110921.13	12	0.000218925	0.00218925	10	0.00748085	Yes	Yes
Brain-Putamen(basalganglia)	167	FAM222A	ENSG00000139438.5	12	4.58662e-05	0.000458662	10	0.00231197	Yes	Yes
Brain-Putamen(basalganglia)	167	TRPV4	ENSG00000111199.10	12	0.00624821	0.0624821	10	0.0719357	No	No
Brain-Putamen(basalganglia)	167	GLTP	ENSG00000139433.9	12	1.51935e-13	1.51935e-12	10	4.83267e-11	Yes	Yes
Brain-Putamen(basalganglia)	167	TCHP	ENSG00000139437.17	12	0.000810413	0.00810413	10	0.0176828	Yes	No
Brain-Putamen(basalganglia)	167	GIT2	ENSG00000139436.20	12	0.00215044	0.0215044	10	0.0332287	Yes	No
Brain-Putamen(basalganglia)	167	ANKRD13A	ENSG00000076513.16	12	0.00437362	0.0393625	9	0.0502457	No	No
Brain-Putamen(basalganglia)	167	C12orf76	ENSG00000174456.13	12	0.00493383	0.0444045	9	0.0549444	No	No
Brain-Putamen(basalganglia)	167	IFT81	ENSG00000122970.15	12	0.00246789	0.022211	9	0.0338775	Yes	No
Brain-Putamen(basalganglia)	167	ATP2A2	ENSG00000174437.16	12	0.0110253	0.0882022	8	0.095718	No	No
Brain-Putamen(basalganglia)	167	ANAPC7	ENSG00000196510.12	12	0.000600215	0.00480172	8	0.0126673	Yes	No
Brain-Putamen(basalganglia)	167	ARPC3	ENSG00000111229.15	12	0.00619053	0.0433337	7	0.0539374	No	No
Brain-Putamen(basalganglia)	167	GPN3	ENSG00000111231.8	12	0.00195671	0.013697	7	0.0248838	Yes	No
Brain-Putamen(basalganglia)	167	FAM216A	ENSG00000204856.11	12	0.00131397	0.00919777	7	0.0192015	Yes	No
Brain-Putamen(basalganglia)	167	VPS29	ENSG00000111237.18	12	2.61722e-05	0.000183205	7	0.00111308	Yes	Yes
Brain-Putamen(basalganglia)	167	RAD9B	ENSG00000151164.18	12	0.00118585	0.00830095	7	0.0179652	Yes	No
Brain-Putamen(basalganglia)	167	PPTC7	ENSG00000196850.5	12	0.0276951	0.193866	7	0.197102	No	No
Brain-Putamen(basalganglia)	167	TCTN1	ENSG00000204852.15	12	0.00503	0.03018	6	0.0415579	Yes	No
Brain-Putamen(basalganglia)	167	HVCN1	ENSG00000122986.13	12	0.0273912	0.164347	6	0.168241	No	No
Brain-Putamen(basalganglia)	167	PPP1CC	ENSG00000186298.11	12	0.000904394	0.00542636	6	0.0137224	Yes	No
Brain-Putamen(basalganglia)	167	MYL2	ENSG00000111245.14	12	0.00565935	0.0339561	6	0.0451631	Yes	No
Brain-Putamen(basalganglia)	167	LINC01405	ENSG00000185847.7	12	0.0137966	0.0827793	6	0.0908099	No	No
Brain-Putamen(basalganglia)	167	RP1-46F2.3	ENSG00000258240.5	12	0.00298923	0.0179354	6	0.0294912	Yes	No
Brain-Putamen(basalganglia)	167	CUX2	ENSG00000111249.13	12	0.00688155	0.0412893	6	0.0520499	No	No
Brain-Putamen(basalganglia)	167	FAM109A	ENSG00000198324.13	12	0.0114965	0.0574825	5	0.0672734	No	No
Brain-Putamen(basalganglia)	167	RP3-473L9.4	ENSG00000257595.2	12	0.00155562	0.00777812	5	0.0172388	Yes	No
Brain-Putamen(basalganglia)	167	SH2B3	ENSG00000111252.10	12	0.00411179	0.020559	5	0.0322736	Yes	No
Brain-Putamen(basalganglia)	167	ATXN2	ENSG00000204842.14	12	0.00356088	0.0213653	6	0.0330853	Yes	No
Brain-Putamen(basalganglia)	167	BRAP	ENSG00000089234.15	12	0.00209106	0.0125463	6	0.023423	Yes	No
Brain-Putamen(basalganglia)	167	ACAD10	ENSG00000111271.14	12	0.00388982	0.0233389	6	0.0349924	Yes	No
Brain-Putamen(basalganglia)	167	ALDH2	ENSG00000111275.12	12	6.95022e-07	4.17013e-06	6	4.16873e-05	Yes	Yes
Brain-Putamen(basalganglia)	167	MAPKAPK5-AS1	ENSG00000234608.7	12	0.00154993	0.00929958	6	0.0193383	Yes	No
Brain-Putamen(basalganglia)	167	MAPKAPK5	ENSG00000089022.13	12	0.00510095	0.0306057	6	0.0419711	Yes	No
Brain-Putamen(basalganglia)	167	TMEM116	ENSG00000198270.12	12	0.00019065	0.00133455	7	0.00524647	Yes	Yes
Brain-Putamen(basalganglia)	167	ERP29	ENSG00000089248.6	12	0.00353272	0.024729	7	0.0362972	Yes	No
Brain-Putamen(basalganglia)	167	NAA25	ENSG00000111300.9	12	9.37262e-06	7.4981e-05	8	0.000528807	Yes	Yes
Brain-Putamen(basalganglia)	167	TRAFD1	ENSG00000135148.11	12	0.00108867	0.00870939	8	0.0185516	Yes	No
Brain-Putamen(basalganglia)	167	HECTD4	ENSG00000173064.12	12	0.00448117	0.0358494	8	0.0469502	Yes	No
Brain-Putamen(basalganglia)	167	RPL6	ENSG00000089009.15	12	0.00841237	0.067299	8	0.0763241	No	No
Brain-Putamen(basalganglia)	167	PTPN11	ENSG00000179295.17	12	0.00113491	0.00907931	8	0.0190493	Yes	No
Brain-Putamen(basalganglia)	167	RPH3A	ENSG00000089169.14	12	0.00387756	0.0426532	11	0.0533135	No	No
Brain-Putamen(basalganglia)	167	OAS1	ENSG00000089127.12	12	0.00597114	0.0597114	10	0.0694402	No	No
Brain-Putamen(basalganglia)	167	OAS3	ENSG00000111331.12	12	0.00210282	0.0210282	10	0.0327595	Yes	No
Brain-Putamen(basalganglia)	167	OAS2	ENSG00000111335.12	12	0.00181041	0.0181041	10	0.0297031	Yes	No
Brain-Putamen(basalganglia)	167	DTX1	ENSG00000135144.7	12	0.000782122	0.00860334	11	0.0183942	Yes	No
Brain-Putamen(basalganglia)	167	RASAL1	ENSG00000111344.11	12	0.00671972	0.073917	11	0.0824709	No	No
Brain-Putamen(basalganglia)	167	CFAP73	ENSG00000186710.11	12	0.000246398	0.00271037	11	0.0087331	Yes	Yes
Brain-Putamen(basalganglia)	167	DDX54	ENSG00000123064.12	12	0.000376108	0.0045133	12	0.0121471	Yes	No
Brain-Putamen(basalganglia)	167	RITA1	ENSG00000139405.15	12	0.000742353	0.00890823	12	0.0188295	Yes	No
Brain-Putamen(basalganglia)	167	IQCD	ENSG00000166578.9	12	0.00100799	0.0120959	12	0.0228662	Yes	No
Brain-Putamen(basalganglia)	167	TPCN1	ENSG00000186815.12	12	0.00242621	0.0315408	13	0.0428614	Yes	No
Brain-Putamen(basalganglia)	167	SLC8B1	ENSG00000089060.11	12	0.000157802	0.00205143	13	0.00713144	Yes	Yes
Brain-Putamen(basalganglia)	167	PLBD2	ENSG00000151176.7	12	0.00249684	0.032459	13	0.0437362	Yes	No
Brain-Putamen(basalganglia)	167	SDS	ENSG00000135094.10	12	0.000943986	0.0132158	14	0.0242591	Yes	No
Brain-Putamen(basalganglia)	167	SDSL	ENSG00000139410.14	12	0.00106388	0.0148943	14	0.0261991	Yes	No
Brain-Putamen(basalganglia)	167	LINC01234	ENSG00000249550.6	12	0.00203735	0.0305602	15	0.0419377	Yes	No
Brain-Putamen(basalganglia)	167	RBM19	ENSG00000122965.10	12	3.02925e-07	4.84681e-06	16	4.78354e-05	Yes	Yes
Brain-Putamen(basalganglia)	167	TBX3	ENSG00000135111.15	12	0.00172186	0.0309935	18	0.0423337	Yes	No
Brain-Putamen(basalganglia)	167	MED13L	ENSG00000123066.7	12	0.000890494	0.0151384	17	0.0264671	Yes	No
Brain-Putamen(basalganglia)	167	MAP1LC3B2	ENSG00000258102.3	12	0.000706048	0.00988467	14	0.0201556	Yes	No
Brain-Putamen(basalganglia)	167	RP11-497G19.7	ENSG00000275898.1	12	0.00314323	0.0440052	14	0.0545601	No	No
Brain-Putamen(basalganglia)	167	C12orf49	ENSG00000111412.5	12	0.00210711	0.0294995	14	0.0408941	Yes	No
Brain-Putamen(basalganglia)	167	RNFT2	ENSG00000135119.14	12	0.000881292	0.0132194	15	0.0242619	Yes	No
Brain-Putamen(basalganglia)	167	HRK	ENSG00000135116.9	12	0.00367629	0.0514681	14	0.0616746	No	No
Brain-Putamen(basalganglia)	167	FBXW8	ENSG00000174989.12	12	8.26375e-05	0.00123956	15	0.00497722	Yes	Yes
Brain-Putamen(basalganglia)	167	TESC	ENSG00000088992.17	12	0.00176339	0.0264509	15	0.0379657	Yes	No
Brain-Putamen(basalganglia)	167	TESC-AS1	ENSG00000258285.1	12	0.000648075	0.00972113	15	0.0199338	Yes	No
Brain-Putamen(basalganglia)	167	FBXO21	ENSG00000135108.14	12	0.000111605	0.00167408	15	0.00620144	Yes	Yes
Brain-Putamen(basalganglia)	167	NOS1	ENSG00000089250.18	12	0.000683512	0.0109362	16	0.0214186	Yes	No
Brain-Putamen(basalganglia)	167	KSR2	ENSG00000171435.13	12	0.00159467	0.0302986	19	0.0416768	Yes	No
Brain-Putamen(basalganglia)	167	RFC5	ENSG00000111445.13	12	0.000365566	0.00621462	17	0.0149432	Yes	No
Brain-Putamen(basalganglia)	167	WSB2	ENSG00000176871.8	12	0.00120905	0.0205539	17	0.0322736	Yes	No
Brain-Putamen(basalganglia)	167	VSIG10	ENSG00000176834.13	12	0.000124798	0.00212156	17	0.00730577	Yes	Yes
Brain-Putamen(basalganglia)	167	PEBP1	ENSG00000089220.4	12	4.55298e-09	7.74007e-08	17	1.15287e-06	Yes	Yes
Brain-Putamen(basalganglia)	167	TAOK3	ENSG00000135090.13	12	0.000409457	0.00737023	18	0.0167099	Yes	No
Brain-Putamen(basalganglia)	167	RP11-131L12.2	ENSG00000270482.1	12	0.000723536	0.0123001	17	0.0231205	Yes	No
Brain-Putamen(basalganglia)	167	SUDS3	ENSG00000111707.11	12	0.000685262	0.0116495	17	0.0223423	Yes	No
Brain-Putamen(basalganglia)	167	RP11-131L12.3	ENSG00000275759.1	12	4.72644e-10	8.03494e-09	17	1.42356e-07	Yes	Yes
Brain-Putamen(basalganglia)	167	RP11-131L12.4	ENSG00000275409.1	12	6.60896e-06	0.000112352	17	0.000743902	Yes	Yes
Brain-Putamen(basalganglia)	167	RP11-357K6.1	ENSG00000255618.1	12	4.42075e-05	0.000707321	16	0.00322964	Yes	Yes
Brain-Putamen(basalganglia)	167	SRRM4	ENSG00000139767.8	12	0.00124873	0.0199797	16	0.0317046	Yes	No
Brain-Putamen(basalganglia)	167	HSPB8	ENSG00000152137.6	12	0.000132259	0.00198389	15	0.00698299	Yes	Yes
Brain-Putamen(basalganglia)	167	RP11-768F21.1	ENSG00000248636.6	12	0.00031602	0.00505632	16	0.0131122	Yes	No
Brain-Putamen(basalganglia)	167	TMEM233	ENSG00000224982.3	12	0.00370615	0.051886	14	0.0620712	No	No
Brain-Putamen(basalganglia)	167	PRKAB1	ENSG00000111725.10	12	1.52227e-05	0.000213118	14	0.0012609	Yes	Yes
Brain-Putamen(basalganglia)	167	CIT	ENSG00000122966.15	12	0.00062362	0.00873068	14	0.0185774	Yes	No
Brain-Putamen(basalganglia)	167	BICDL1	ENSG00000135127.11	12	0.000638005	0.00893207	14	0.0188709	Yes	No
Brain-Putamen(basalganglia)	167	RAB35	ENSG00000111737.11	12	0.00155312	0.0201906	13	0.0319002	Yes	No
Brain-Putamen(basalganglia)	167	GCN1	ENSG00000089154.10	12	0.000318526	0.00445936	14	0.0120467	Yes	No
Brain-Putamen(basalganglia)	167	RPLP0	ENSG00000089157.15	12	0.00108558	0.0141125	13	0.0253761	Yes	No
Brain-Putamen(basalganglia)	167	PXN	ENSG00000089159.16	12	0.000278154	0.00389416	14	0.0110697	Yes	No
Brain-Putamen(basalganglia)	167	SIRT4	ENSG00000089163.4	12	0.00167211	0.0217374	13	0.0334313	Yes	No
Brain-Putamen(basalganglia)	167	PLA2G1B	ENSG00000170890.13	12	0.00241857	0.0314414	13	0.0427573	Yes	No
Brain-Putamen(basalganglia)	167	MSI1	ENSG00000135097.6	12	0.0183356	0.238363	13	0.24067	No	No
Brain-Putamen(basalganglia)	167	COX6A1	ENSG00000111775.2	12	0.000159555	0.00207422	13	0.00718826	Yes	Yes
Brain-Putamen(basalganglia)	167	TRIAP1	ENSG00000170855.3	12	0.000440074	0.00572096	13	0.0141804	Yes	No
Brain-Putamen(basalganglia)	167	GATC	ENSG00000257218.5	12	4.59019e-25	5.96725e-24	13	8.00599e-22	Yes	Yes
Brain-Putamen(basalganglia)	167	SRSF9	ENSG00000111786.8	12	0.00184043	0.0239255	13	0.0355625	Yes	No
Brain-Putamen(basalganglia)	167	DYNLL1	ENSG00000088986.10	12	8.51655e-05	0.00110715	13	0.00456892	Yes	Yes
Brain-Putamen(basalganglia)	167	COQ5	ENSG00000110871.14	12	4.87436e-06	5.84923e-05	12	0.000427061	Yes	Yes
Brain-Putamen(basalganglia)	167	RNF10	ENSG00000022840.15	12	0.00103413	0.0124096	12	0.0232357	Yes	No
Brain-Putamen(basalganglia)	167	POP5	ENSG00000167272.10	12	8.3601e-09	1.00321e-07	12	1.45658e-06	Yes	Yes
Brain-Putamen(basalganglia)	167	CABP1	ENSG00000157782.9	12	0.000694324	0.00833188	12	0.0180022	Yes	No
Brain-Putamen(basalganglia)	167	MLEC	ENSG00000110917.7	12	0.00096665	0.0115998	12	0.022277	Yes	No
Brain-Putamen(basalganglia)	167	RP11-173P15.9	ENSG00000277423.1	12	0.00451949	0.0542338	12	0.0643101	No	No
Brain-Putamen(basalganglia)	167	RP11-173P15.10	ENSG00000276188.1	12	0.00716463	0.0859756	12	0.0937337	No	No
Brain-Putamen(basalganglia)	167	UNC119B	ENSG00000175970.10	12	0.000629834	0.00755801	12	0.0169556	Yes	No
Brain-Putamen(basalganglia)	167	ACADS	ENSG00000122971.8	12	3.31442e-05	0.00039773	12	0.00206836	Yes	Yes
Brain-Putamen(basalganglia)	167	SPPL3	ENSG00000157837.15	12	3.4582e-05	0.000414984	12	0.00213965	Yes	Yes
Brain-Putamen(basalganglia)	167	C12orf43	ENSG00000157895.11	12	9.31895e-07	1.11827e-05	12	0.000100514	Yes	Yes
Brain-Putamen(basalganglia)	167	OASL	ENSG00000135114.12	12	0.00100332	0.0120398	12	0.0227969	Yes	No
Brain-Putamen(basalganglia)	167	P2RX7	ENSG00000089041.16	12	0.00252298	0.0327988	13	0.0440476	Yes	No
Brain-Putamen(basalganglia)	167	RP11-340F14.6	ENSG00000274029.1	12	6.26628e-06	8.14617e-05	13	0.000567813	Yes	Yes
Brain-Putamen(basalganglia)	167	P2RX4	ENSG00000135124.14	12	0.00333323	0.0433319	13	0.0539374	No	No
Brain-Putamen(basalganglia)	167	CAMKK2	ENSG00000110931.18	12	0.00124749	0.0162173	13	0.0276497	Yes	No
Brain-Putamen(basalganglia)	167	ANAPC5	ENSG00000089053.12	12	0.00156354	0.020326	13	0.0320455	Yes	No
Brain-Putamen(basalganglia)	167	RNF34	ENSG00000170633.16	12	0.00651246	0.084662	13	0.0924886	No	No
Brain-Putamen(basalganglia)	167	KDM2B	ENSG00000089094.18	12	2.3468e-05	0.000328551	14	0.00177818	Yes	Yes
Brain-Putamen(basalganglia)	167	RP13-941N14.1	ENSG00000256742.1	12	0.00029959	0.00359509	12	0.0104839	Yes	No
Brain-Putamen(basalganglia)	167	ORAI1	ENSG00000276045.2	12	0.00136522	0.0163826	12	0.0278172	Yes	No
Brain-Putamen(basalganglia)	167	MORN3	ENSG00000139714.12	12	0.0236671	0.284005	12	0.285718	No	No
Brain-Putamen(basalganglia)	167	TMEM120B	ENSG00000188735.12	12	0.000784212	0.0101948	13	0.0205551	Yes	No
Brain-Putamen(basalganglia)	167	RHOF	ENSG00000139725.7	12	0.00116182	0.0139418	12	0.0251697	Yes	No
Brain-Putamen(basalganglia)	167	LINC01089	ENSG00000212694.8	12	1.44255e-13	1.73106e-12	12	5.4671e-11	Yes	Yes
Brain-Putamen(basalganglia)	167	RP11-347I19.8	ENSG00000272849.1	12	5.89689e-07	7.07627e-06	12	6.73076e-05	Yes	Yes
Brain-Putamen(basalganglia)	167	RP11-347I19.7	ENSG00000274292.1	12	3.19146e-05	0.000382975	12	0.00200522	Yes	Yes
Brain-Putamen(basalganglia)	167	SETD1B	ENSG00000139718.10	12	0.000232046	0.00278455	12	0.00889024	Yes	Yes
Brain-Putamen(basalganglia)	167	HPD	ENSG00000158104.11	12	0.00512868	0.0615442	12	0.0710852	No	No
Brain-Putamen(basalganglia)	167	PSMD9	ENSG00000110801.13	12	0.00147902	0.0177482	12	0.0292834	Yes	No
Brain-Putamen(basalganglia)	167	WDR66	ENSG00000158023.9	12	6.30262e-06	7.56314e-05	12	0.000532373	Yes	Yes
Brain-Putamen(basalganglia)	167	BCL7A	ENSG00000110987.8	12	0.00203658	0.0224024	11	0.0340492	Yes	No
Brain-Putamen(basalganglia)	167	MLXIP	ENSG00000175727.13	12	0.000374082	0.00411491	11	0.01143	Yes	No
Brain-Putamen(basalganglia)	167	LRRC43	ENSG00000158113.12	12	0.000355537	0.00355537	10	0.0104174	Yes	No
Brain-Putamen(basalganglia)	167	B3GNT4	ENSG00000176383.8	12	0.0128157	0.128157	10	0.133561	No	No
Brain-Putamen(basalganglia)	167	DIABLO	ENSG00000184047.16	12	0.000898891	0.00898891	10	0.0189415	Yes	No
Brain-Putamen(basalganglia)	167	VPS33A	ENSG00000139719.9	12	0.000644701	0.00644701	10	0.0153265	Yes	No
Brain-Putamen(basalganglia)	167	CLIP1	ENSG00000130779.19	12	0.00363886	0.0400275	11	0.0508689	No	No
Brain-Putamen(basalganglia)	167	ZCCHC8	ENSG00000033030.13	12	0.00622266	0.0622266	10	0.0717077	No	No
Brain-Putamen(basalganglia)	167	RSRC2	ENSG00000111011.17	12	0.00294863	0.032435	11	0.0437071	Yes	No
Brain-Putamen(basalganglia)	167	KNTC1	ENSG00000184445.11	12	0.000846499	0.00931149	11	0.0193526	Yes	No
Brain-Putamen(basalganglia)	167	RP11-324E6.10	ENSG00000274191.1	12	0.00043133	0.00474462	11	0.0125613	Yes	No
Brain-Putamen(basalganglia)	167	HCAR2	ENSG00000182782.7	12	0.00317859	0.0349645	11	0.0460958	Yes	No
Brain-Putamen(basalganglia)	167	HCAR1	ENSG00000196917.5	12	0.0116376	0.128014	11	0.133419	No	No
Brain-Putamen(basalganglia)	167	DENR	ENSG00000139726.10	12	0.00116744	0.0140093	12	0.0252558	Yes	No
Brain-Putamen(basalganglia)	167	CCDC62	ENSG00000130783.13	12	0.00227657	0.0273188	12	0.0387871	Yes	No
Brain-Putamen(basalganglia)	167	HIP1R	ENSG00000130787.13	12	0.0115004	0.138005	12	0.142906	No	No
Brain-Putamen(basalganglia)	167	VPS37B	ENSG00000139722.6	12	0.000298649	0.00358379	12	0.0104623	Yes	No
Brain-Putamen(basalganglia)	167	ABCB9	ENSG00000150967.17	12	0.000528302	0.00633962	12	0.015138	Yes	No
Brain-Putamen(basalganglia)	167	OGFOD2	ENSG00000111325.16	12	0.00148131	0.0162944	11	0.0277206	Yes	No
Brain-Putamen(basalganglia)	167	ARL6IP4	ENSG00000182196.13	12	0.00354053	0.0389459	11	0.0498494	Yes	No
Brain-Putamen(basalganglia)	167	PITPNM2	ENSG00000090975.12	12	0.00334991	0.0401989	12	0.0510214	No	No
Brain-Putamen(basalganglia)	167	MPHOSPH9	ENSG00000051825.14	12	0.00587452	0.0704942	12	0.0792826	No	No
Brain-Putamen(basalganglia)	167	C12orf65	ENSG00000130921.7	12	0.0155368	0.186441	12	0.189846	No	No
Brain-Putamen(basalganglia)	167	CDK2AP1	ENSG00000111328.6	12	0.0102315	0.122778	12	0.128443	No	No
Brain-Putamen(basalganglia)	167	SBNO1	ENSG00000139697.13	12	0.000236656	0.00283987	12	0.00900232	Yes	Yes
Brain-Putamen(basalganglia)	167	RP13-942N8.1	ENSG00000256092.2	12	8.76069e-05	0.00105128	12	0.00438809	Yes	Yes
Brain-Putamen(basalganglia)	167	KMT5A	ENSG00000183955.12	12	0.00176004	0.0211205	12	0.032847	Yes	No
Brain-Putamen(basalganglia)	167	RILPL2	ENSG00000150977.10	12	0.00232386	0.0278863	12	0.0393521	Yes	No
Brain-Putamen(basalganglia)	167	SNRNP35	ENSG00000184209.14	12	1.06968e-05	0.000128361	12	0.000829884	Yes	Yes
Brain-Putamen(basalganglia)	167	RILPL1	ENSG00000188026.12	12	0.000382109	0.00458531	12	0.012283	Yes	No
Brain-Putamen(basalganglia)	167	RP11-486O12.2	ENSG00000247373.3	12	0.000194573	0.00233488	12	0.00783888	Yes	Yes
Brain-Putamen(basalganglia)	167	TMED2	ENSG00000086598.10	12	1.30447e-05	0.000156536	12	0.000976995	Yes	Yes
Brain-Putamen(basalganglia)	167	DDX55	ENSG00000111364.15	12	5.43251e-08	6.51901e-07	12	7.88111e-06	Yes	Yes
Brain-Putamen(basalganglia)	167	EIF2B1	ENSG00000111361.12	12	0.00325805	0.0390966	12	0.0499814	Yes	No
Brain-Putamen(basalganglia)	167	GTF2H3	ENSG00000111358.13	12	0.00994388	0.12927	13	0.134619	No	No
Brain-Putamen(basalganglia)	167	TCTN2	ENSG00000168778.11	12	5.01799e-05	0.000652339	13	0.00302976	Yes	Yes
Brain-Putamen(basalganglia)	167	ATP6V0A2	ENSG00000185344.13	12	1.13869e-05	0.000148029	13	0.00093304	Yes	Yes
Brain-Putamen(basalganglia)	167	DNAH10	ENSG00000197653.15	12	0.00052632	0.00736848	14	0.0167099	Yes	No
Brain-Putamen(basalganglia)	167	CCDC92	ENSG00000119242.8	12	0.0026039	0.0364546	14	0.0475004	Yes	No
Brain-Putamen(basalganglia)	167	DNAH10OS	ENSG00000250091.2	12	0.000539627	0.00701515	13	0.0162043	Yes	No
Brain-Putamen(basalganglia)	167	ZNF664	ENSG00000179195.15	12	0.00136209	0.0204313	15	0.0321595	Yes	No
Brain-Putamen(basalganglia)	167	RP11-214K3.24	ENSG00000275389.1	12	0.00111666	0.0167498	15	0.0282294	Yes	No
Brain-Putamen(basalganglia)	167	RFLNA	ENSG00000178882.14	12	0.000177684	0.00302063	17	0.00934953	Yes	Yes
Brain-Putamen(basalganglia)	167	RP11-522N14.2	ENSG00000256596.1	12	0.000432561	0.00648841	15	0.015388	Yes	No
Brain-Putamen(basalganglia)	167	NCOR2	ENSG00000196498.13	12	0.00110189	0.019834	18	0.0315407	Yes	No
Brain-Putamen(basalganglia)	167	RP11-83B20.1	ENSG00000214650.2	12	0.00136678	0.0218684	16	0.0335356	Yes	No
Brain-Putamen(basalganglia)	167	SCARB1	ENSG00000073060.15	12	0.00187659	0.0319021	17	0.0431701	Yes	No
Brain-Putamen(basalganglia)	167	UBC	ENSG00000150991.14	12	0.0013472	0.0229023	17	0.0345532	Yes	No
Brain-Putamen(basalganglia)	167	DHX37	ENSG00000150990.7	12	0.000166105	0.00282378	17	0.00897374	Yes	Yes
Brain-Putamen(basalganglia)	167	BRI3BP	ENSG00000184992.10	12	0.000144614	0.00245844	17	0.00813131	Yes	Yes
Brain-Putamen(basalganglia)	167	AACS	ENSG00000081760.16	12	1.28374e-05	0.00024391	19	0.00140761	Yes	Yes
Brain-Putamen(basalganglia)	167	TMEM132B	ENSG00000139364.10	12	0.000428434	0.00942554	22	0.019541	Yes	No
Brain-Putamen(basalganglia)	167	LINC00943	ENSG00000189238.5	12	0.000272827	0.00545654	20	0.0137718	Yes	No
Brain-Putamen(basalganglia)	167	RP11-575F12.2	ENSG00000256001.1	12	0.00153219	0.0306437	20	0.0420061	Yes	No
Brain-Putamen(basalganglia)	167	RP11-575F12.3	ENSG00000278266.1	12	1.24143e-05	0.000248287	20	0.00142595	Yes	Yes
Brain-Putamen(basalganglia)	167	FLJ37505	ENSG00000256597.2	12	0.000161553	0.00339262	21	0.0101149	Yes	No
Brain-Putamen(basalganglia)	167	TMEM132C	ENSG00000181234.9	12	2.74659e-05	0.00074158	27	0.00335346	Yes	Yes
Brain-Putamen(basalganglia)	167	SLC15A4	ENSG00000139370.11	12	0.000650494	0.0149614	23	0.0262715	Yes	No
Brain-Putamen(basalganglia)	167	GLT1D1	ENSG00000151948.11	12	1.60681e-05	0.000369567	23	0.00194874	Yes	Yes
Brain-Putamen(basalganglia)	167	TMEM132D	ENSG00000151952.15	12	0.000635151	0.0196897	31	0.0314149	Yes	No
Brain-Putamen(basalganglia)	167	RP11-474D1.3	ENSG00000214039.8	12	0.000514326	0.0113152	22	0.0219227	Yes	No
Brain-Putamen(basalganglia)	167	FZD10	ENSG00000111432.4	12	0.00105649	0.0232429	22	0.0348848	Yes	No
Brain-Putamen(basalganglia)	167	RIMBP2	ENSG00000060709.14	12	0.000246151	0.00590761	24	0.0144877	Yes	No
Brain-Putamen(basalganglia)	167	RP11-662M24.2	ENSG00000256725.1	12	0.000102665	0.00236129	23	0.00790226	Yes	Yes
Brain-Putamen(basalganglia)	167	STX2	ENSG00000111450.13	12	2.66675e-06	5.86686e-05	22	0.000428173	Yes	Yes
Brain-Putamen(basalganglia)	167	RAN	ENSG00000132341.11	12	0.000472656	0.0103984	22	0.0207797	Yes	No
Brain-Putamen(basalganglia)	167	ADGRD1	ENSG00000111452.12	12	4.63888e-05	0.00106694	23	0.00443685	Yes	Yes
Brain-Putamen(basalganglia)	167	RP11-495K9.6	ENSG00000249926.2	12	3.8993e-09	8.18852e-08	21	1.21258e-06	Yes	Yes
Brain-Putamen(basalganglia)	167	SFSWAP	ENSG00000061936.9	12	0.000260497	0.00547044	21	0.0137893	Yes	No
Brain-Putamen(basalganglia)	167	MMP17	ENSG00000198598.6	12	0.00406057	0.0812115	20	0.0893096	No	No
Brain-Putamen(basalganglia)	167	RP11-417L19.2	ENSG00000256955.2	12	0.000231187	0.00462373	20	0.0123512	Yes	No
Brain-Putamen(basalganglia)	167	ULK1	ENSG00000177169.9	12	0.00382988	0.0765976	20	0.0849424	No	No
Brain-Putamen(basalganglia)	167	RP11-417L19.4	ENSG00000255992.1	12	0.000235072	0.00470145	20	0.0124822	Yes	No
Brain-Putamen(basalganglia)	167	PUS1	ENSG00000177192.13	12	0.00329612	0.0659224	20	0.0751258	No	No
Brain-Putamen(basalganglia)	167	EP400	ENSG00000183495.13	12	0.000887221	0.0186316	21	0.0303176	Yes	No
Brain-Putamen(basalganglia)	167	EP400NL	ENSG00000185684.12	12	2.8574e-06	5.71481e-05	20	0.000419562	Yes	Yes
Brain-Putamen(basalganglia)	167	DDX51	ENSG00000185163.9	12	1.65187e-06	3.30374e-05	20	0.000260877	Yes	Yes
Brain-Putamen(basalganglia)	167	NOC4L	ENSG00000184967.6	12	0.000234808	0.00469617	20	0.0124737	Yes	No
Brain-Putamen(basalganglia)	167	RP13-977J11.2	ENSG00000256576.2	12	8.62562e-11	1.72512e-09	20	3.38276e-08	Yes	Yes
Brain-Putamen(basalganglia)	167	GALNT9	ENSG00000182870.12	12	4.90845e-13	9.81691e-12	20	2.78052e-10	Yes	Yes
Brain-Putamen(basalganglia)	167	FBRSL1	ENSG00000112787.12	12	0.00208331	0.0333329	16	0.0445446	Yes	No
Brain-Putamen(basalganglia)	167	RP13-554M15.8	ENSG00000277186.1	12	0.000114708	0.00172062	15	0.00632727	Yes	Yes
Brain-Putamen(basalganglia)	167	LRCOL1	ENSG00000204583.9	12	0.0130933	0.196399	15	0.199518	No	No
Brain-Putamen(basalganglia)	167	POLE	ENSG00000177084.16	12	0.00356112	0.0498557	14	0.0602115	No	No
Brain-Putamen(basalganglia)	167	PXMP2	ENSG00000176894.9	12	5.62557e-06	7.8758e-05	14	0.000551121	Yes	Yes
Brain-Putamen(basalganglia)	167	PGAM5	ENSG00000247077.6	12	0.0132291	0.171978	13	0.17568	No	No
Brain-Putamen(basalganglia)	167	ANKLE2	ENSG00000176915.14	12	0.00316302	0.0411192	13	0.0519052	No	No
Brain-Putamen(basalganglia)	167	GOLGA3	ENSG00000090615.14	12	0.000517728	0.00673047	13	0.0157754	Yes	No
Brain-Putamen(basalganglia)	167	CHFR	ENSG00000072609.17	12	0.000596333	0.00775232	13	0.017212	Yes	No
Brain-Putamen(basalganglia)	167	RP11-46H11.3	ENSG00000250790.4	12	0.000896506	0.0107581	12	0.0212165	Yes	No
Brain-Putamen(basalganglia)	167	ZNF605	ENSG00000196458.10	12	4.26556e-06	5.11867e-05	12	0.000380732	Yes	Yes
Brain-Putamen(basalganglia)	167	ZNF26	ENSG00000198393.7	12	0.0180027	0.216033	12	0.218779	No	No
Brain-Putamen(basalganglia)	167	ZNF84	ENSG00000198040.10	12	0.00289114	0.0346937	12	0.0458778	Yes	No
Brain-Putamen(basalganglia)	167	ZNF140	ENSG00000196387.9	12	0.000690063	0.00828075	12	0.0179519	Yes	No
Brain-Putamen(basalganglia)	167	ZNF891	ENSG00000214029.4	12	0.00168749	0.0202499	12	0.0319666	Yes	No
Brain-Putamen(basalganglia)	167	ZNF10	ENSG00000256223.5	12	0.000348062	0.00382868	11	0.0109413	Yes	No
Brain-Putamen(basalganglia)	167	ZNF268	ENSG00000090612.20	12	8.10303e-11	8.91333e-10	11	1.83026e-08	Yes	Yes
Brain-Putamen(basalganglia)	167	TPTE2	ENSG00000132958.17	13	0.00395783	0.0751988	19	0.0836094	No	No
Brain-Putamen(basalganglia)	167	MPHOSPH8	ENSG00000196199.13	13	0.00117069	0.0210724	18	0.032796	Yes	No
Brain-Putamen(basalganglia)	167	PSPC1	ENSG00000121390.18	13	0.00132845	0.0239121	18	0.0355484	Yes	No
Brain-Putamen(basalganglia)	167	ZMYM5	ENSG00000132950.18	13	0.00111307	0.0189222	17	0.030634	Yes	No
Brain-Putamen(basalganglia)	167	RP11-61K9.3	ENSG00000275964.1	13	0.00122697	0.0208584	17	0.0325575	Yes	No
Brain-Putamen(basalganglia)	167	ZMYM2	ENSG00000121741.16	13	0.00118466	0.0213238	18	0.0330347	Yes	No
Brain-Putamen(basalganglia)	167	GJA3	ENSG00000121743.3	13	0.00322538	0.0516061	16	0.061806	No	No
Brain-Putamen(basalganglia)	167	GJB2	ENSG00000165474.5	13	2.31268e-07	3.70029e-06	16	3.74096e-05	Yes	Yes
Brain-Putamen(basalganglia)	167	GJB6	ENSG00000121742.16	13	0.00368658	0.0589853	16	0.068769	No	No
Brain-Putamen(basalganglia)	167	CRYL1	ENSG00000165475.13	13	0.000965638	0.0154502	16	0.0268067	Yes	No
Brain-Putamen(basalganglia)	167	IFT88	ENSG00000032742.17	13	5.3293e-07	8.52689e-06	16	7.9398e-05	Yes	Yes
Brain-Putamen(basalganglia)	167	IL17D	ENSG00000172458.4	13	0.000276746	0.00442793	16	0.0120043	Yes	No
Brain-Putamen(basalganglia)	167	EEF1AKMT1	ENSG00000150456.10	13	0.00235673	0.0377077	16	0.0486765	Yes	No
Brain-Putamen(basalganglia)	167	XPO4	ENSG00000132953.16	13	2.81641e-05	0.000506953	18	0.00250723	Yes	Yes
Brain-Putamen(basalganglia)	167	LATS2	ENSG00000150457.8	13	0.00107669	0.0193803	18	0.0311412	Yes	No
Brain-Putamen(basalganglia)	167	SAP18	ENSG00000150459.12	13	0.000236699	0.00426058	18	0.0117092	Yes	No
Brain-Putamen(basalganglia)	167	SKA3	ENSG00000165480.15	13	0.00364806	0.065665	18	0.0748934	No	No
Brain-Putamen(basalganglia)	167	MRPL57	ENSG00000173141.4	13	0.000525436	0.00945785	18	0.0195976	Yes	No
Brain-Putamen(basalganglia)	167	LINC00539	ENSG00000224429.7	13	0.000352777	0.00670277	19	0.015725	Yes	No
Brain-Putamen(basalganglia)	167	ZDHHC20	ENSG00000180776.15	13	1.60737e-06	2.89326e-05	18	0.00023308	Yes	Yes
Brain-Putamen(basalganglia)	167	MICU2	ENSG00000165487.13	13	0.000888207	0.0159877	18	0.0273954	Yes	No
Brain-Putamen(basalganglia)	167	FGF9	ENSG00000102678.6	13	0.00078264	0.0140875	18	0.0253533	Yes	No
Brain-Putamen(basalganglia)	167	LINC00540	ENSG00000276476.2	13	3.76118e-05	0.00086507	23	0.00377232	Yes	Yes
Brain-Putamen(basalganglia)	167	LINC00621	ENSG00000262619.1	13	6.61993e-05	0.00139019	21	0.0053974	Yes	Yes
Brain-Putamen(basalganglia)	167	SGCG	ENSG00000102683.7	13	0.000357851	0.00894627	25	0.0188897	Yes	No
Brain-Putamen(basalganglia)	167	SACS	ENSG00000151835.14	13	0.00059782	0.0143477	24	0.025661	Yes	No
Brain-Putamen(basalganglia)	167	SACS-AS1	ENSG00000229558.2	13	0.00123916	0.0297398	24	0.041125	Yes	No
Brain-Putamen(basalganglia)	167	LINC00327	ENSG00000232977.6	13	0.000642489	0.0160622	25	0.0274745	Yes	No
Brain-Putamen(basalganglia)	167	TNFRSF19	ENSG00000127863.15	13	0.000397161	0.0103262	26	0.0206918	Yes	No
Brain-Putamen(basalganglia)	167	MIPEP	ENSG00000027001.9	13	1.59195e-17	4.29827e-16	27	2.16662e-14	Yes	Yes
Brain-Putamen(basalganglia)	167	C1QTNF9B	ENSG00000205863.10	13	0.000347305	0.00868263	25	0.0185171	Yes	No
Brain-Putamen(basalganglia)	167	SPATA13	ENSG00000182957.15	13	0.00110063	0.0308175	28	0.0421741	Yes	No
Brain-Putamen(basalganglia)	167	SPATA13	ENSG00000228741.2	13	2.70356e-07	7.02924e-06	26	6.68959e-05	Yes	Yes
Brain-Putamen(basalganglia)	167	C1QTNF9	ENSG00000240654.6	13	1.50518e-05	0.000346192	23	0.00185106	Yes	Yes
Brain-Putamen(basalganglia)	167	PARP4	ENSG00000102699.5	13	0.000467874	0.0107611	23	0.0212202	Yes	No
Brain-Putamen(basalganglia)	167	CENPJ	ENSG00000151849.14	13	8.35199e-08	1.75392e-06	21	1.89909e-05	Yes	Yes
Brain-Putamen(basalganglia)	167	PABPC3	ENSG00000151846.8	13	0.00096371	0.0192742	20	0.0310334	Yes	No
Brain-Putamen(basalganglia)	167	AMER2	ENSG00000165566.12	13	0.00377584	0.0755167	20	0.0839158	No	No
Brain-Putamen(basalganglia)	167	LINC00463	ENSG00000234056.1	13	0.000608013	0.0121603	20	0.0229422	Yes	No
Brain-Putamen(basalganglia)	167	MTMR6	ENSG00000139505.11	13	0.00564155	0.112831	20	0.119014	No	No
Brain-Putamen(basalganglia)	167	RP11-271M24.2	ENSG00000260509.2	13	0.00479581	0.0911203	19	0.0983994	No	No
Brain-Putamen(basalganglia)	167	NUP58	ENSG00000139496.15	13	0.0102623	0.205246	20	0.208197	No	No
Brain-Putamen(basalganglia)	167	ATP8A2	ENSG00000132932.16	13	0.00191948	0.0460676	24	0.0565786	No	No
Brain-Putamen(basalganglia)	167	SHISA2	ENSG00000180730.4	13	0.00305892	0.0489428	16	0.0593621	No	No
Brain-Putamen(basalganglia)	167	RNF6	ENSG00000127870.16	13	0.000939547	0.0140932	15	0.0253571	Yes	No
Brain-Putamen(basalganglia)	167	CDK8	ENSG00000132964.11	13	0.00015965	0.0025544	16	0.0083742	Yes	Yes
Brain-Putamen(basalganglia)	167	WASF3	ENSG00000132970.12	13	6.72769e-06	0.000114371	17	0.000755781	Yes	Yes
Brain-Putamen(basalganglia)	167	GPR12	ENSG00000132975.7	13	5.25079e-05	0.000840126	16	0.0036975	Yes	Yes
Brain-Putamen(basalganglia)	167	USP12	ENSG00000152484.13	13	0.00132444	0.0251644	19	0.0367127	Yes	No
Brain-Putamen(basalganglia)	167	RP11-428O18.6	ENSG00000275294.4	13	0.00407919	0.0693462	17	0.0781989	No	No
Brain-Putamen(basalganglia)	167	RPL21	ENSG00000122026.10	13	0.00186878	0.0317693	17	0.043067	Yes	No
Brain-Putamen(basalganglia)	167	RASL11A	ENSG00000122035.6	13	0.000559701	0.00951492	17	0.0196613	Yes	No
Brain-Putamen(basalganglia)	167	GTF3A	ENSG00000122034.14	13	0.000108669	0.00184738	17	0.0066194	Yes	Yes
Brain-Putamen(basalganglia)	167	MTIF3	ENSG00000122033.14	13	6.8684e-07	1.16763e-05	17	0.000104489	Yes	Yes
Brain-Putamen(basalganglia)	167	LNX2	ENSG00000139517.7	13	2.56179e-05	0.000435504	17	0.00222669	Yes	Yes
Brain-Putamen(basalganglia)	167	POLR1D	ENSG00000186184.16	13	7.65237e-05	0.00137743	18	0.00536304	Yes	Yes
Brain-Putamen(basalganglia)	167	GSX1	ENSG00000169840.4	13	0.00125476	0.0200761	16	0.0318057	Yes	No
Brain-Putamen(basalganglia)	167	ATP5EP2	ENSG00000180389.6	13	1.43293e-05	0.000229269	16	0.00133477	Yes	Yes
Brain-Putamen(basalganglia)	167	FLT3	ENSG00000122025.14	13	3.32551e-08	5.65336e-07	17	6.94278e-06	Yes	Yes
Brain-Putamen(basalganglia)	167	PAN3	ENSG00000152520.13	13	0.00306983	0.0552569	18	0.065199	No	No
Brain-Putamen(basalganglia)	167	FLT1	ENSG00000102755.11	13	0.000402237	0.00764251	19	0.0170679	Yes	No
Brain-Putamen(basalganglia)	167	POMP	ENSG00000132963.7	13	0.000200186	0.00340317	17	0.0101396	Yes	No
Brain-Putamen(basalganglia)	167	SLC46A3	ENSG00000139508.14	13	8.14647e-06	0.00013849	17	0.000884472	Yes	Yes
Brain-Putamen(basalganglia)	167	MTUS2	ENSG00000132938.19	13	0.000419056	0.00921923	22	0.0192294	Yes	No
Brain-Putamen(basalganglia)	167	SLC7A1	ENSG00000139514.12	13	0.00165441	0.0281249	17	0.039594	Yes	No
Brain-Putamen(basalganglia)	167	UBL3	ENSG00000122042.9	13	0.000332866	0.00565872	17	0.0140832	Yes	No
Brain-Putamen(basalganglia)	167	KATNAL1	ENSG00000102781.13	13	1.37202e-06	2.33243e-05	17	0.000193491	Yes	Yes
Brain-Putamen(basalganglia)	167	LINC00426	ENSG00000238121.5	13	4.50575e-06	7.2092e-05	16	0.000512106	Yes	Yes
Brain-Putamen(basalganglia)	167	UBE2L5P	ENSG00000236444.4	13	0.000219736	0.00329604	15	0.00994497	Yes	Yes
Brain-Putamen(basalganglia)	167	HMGB1	ENSG00000189403.14	13	0.000743383	0.0126375	17	0.0235341	Yes	No
Brain-Putamen(basalganglia)	167	USPL1	ENSG00000132952.11	13	6.51454e-05	0.00110747	17	0.00456919	Yes	Yes
Brain-Putamen(basalganglia)	167	ALOX5AP	ENSG00000132965.9	13	0.0001242	0.0019872	16	0.00698299	Yes	Yes
Brain-Putamen(basalganglia)	167	LINC00398	ENSG00000237879.1	13	0.000661626	0.010586	16	0.0209909	Yes	No
Brain-Putamen(basalganglia)	167	MEDAG	ENSG00000102802.9	13	0.00164154	0.0262646	16	0.0377652	Yes	No
Brain-Putamen(basalganglia)	167	TEX26	ENSG00000175664.9	13	1.57143e-05	0.000251429	16	0.00143982	Yes	Yes
Brain-Putamen(basalganglia)	167	HSPH1	ENSG00000120694.19	13	0.00260946	0.0391419	15	0.0500285	No	No
Brain-Putamen(basalganglia)	167	B3GLCT	ENSG00000187676.7	13	0.00117674	0.0188278	16	0.0305283	Yes	No
Brain-Putamen(basalganglia)	167	RXFP2	ENSG00000133105.7	13	0.000808213	0.0121232	15	0.0228965	Yes	No
Brain-Putamen(basalganglia)	167	FRY	ENSG00000073910.19	13	0.000421169	0.00673871	16	0.0157885	Yes	No
Brain-Putamen(basalganglia)	167	N4BP2L1	ENSG00000139597.17	13	0.000917411	0.0128438	14	0.023794	Yes	No
Brain-Putamen(basalganglia)	167	N4BP2L2	ENSG00000244754.8	13	0.00178195	0.0249473	14	0.0364977	Yes	No
Brain-Putamen(basalganglia)	167	PDS5B	ENSG00000083642.18	13	0.000627366	0.00878313	14	0.018649	Yes	No
Brain-Putamen(basalganglia)	167	RP11-380B4.3	ENSG00000277151.1	13	0.000329984	0.00428979	13	0.0117597	Yes	No
Brain-Putamen(basalganglia)	167	KL	ENSG00000133116.7	13	2.68605e-05	0.000349187	13	0.0018633	Yes	Yes
Brain-Putamen(basalganglia)	167	STARD13	ENSG00000133121.20	13	0.0014425	0.020195	14	0.0319043	Yes	No
Brain-Putamen(basalganglia)	167	RP11-141M1.3	ENSG00000230490.2	13	0.00295238	0.0413333	14	0.0520833	No	No
Brain-Putamen(basalganglia)	167	RFC3	ENSG00000133119.12	13	0.00542042	0.0758859	14	0.0842736	No	No
Brain-Putamen(basalganglia)	167	RP11-307O13.1	ENSG00000261728.1	13	0.00449158	0.0583905	13	0.0681572	No	No
Brain-Putamen(basalganglia)	167	NBEA	ENSG00000172915.18	13	0.00349153	0.0663391	19	0.0754801	No	No
Brain-Putamen(basalganglia)	167	MAB21L1	ENSG00000180660.7	13	0.00445176	0.0623246	14	0.071796	No	No
Brain-Putamen(basalganglia)	167	DCLK1	ENSG00000133083.14	13	0.00253853	0.0406165	16	0.051406	No	No
Brain-Putamen(basalganglia)	167	SOHLH2	ENSG00000120669.15	13	2.08504e-23	3.12756e-22	15	3.40293e-20	Yes	Yes
Brain-Putamen(basalganglia)	167	CCDC169	ENSG00000242715.7	13	4.7536e-15	7.60576e-14	16	2.84523e-12	Yes	Yes
Brain-Putamen(basalganglia)	167	SPG20	ENSG00000133104.12	13	0.0029685	0.0474959	16	0.0579658	No	No
Brain-Putamen(basalganglia)	167	CCNA1	ENSG00000133101.9	13	0.00208092	0.0332947	16	0.0445126	Yes	No
Brain-Putamen(basalganglia)	167	SERTM1	ENSG00000180440.3	13	0.000419058	0.00712398	17	0.0163541	Yes	No
Brain-Putamen(basalganglia)	167	RFXAP	ENSG00000133111.3	13	0.00303178	0.0515402	17	0.0617527	No	No
Brain-Putamen(basalganglia)	167	SMAD9	ENSG00000120693.13	13	1.93922e-10	3.29667e-09	17	6.22495e-08	Yes	Yes
Brain-Putamen(basalganglia)	167	ALG5	ENSG00000120697.8	13	0.000776859	0.0132066	17	0.0242513	Yes	No
Brain-Putamen(basalganglia)	167	EXOSC8	ENSG00000120699.12	13	0.000865903	0.0147204	17	0.0260689	Yes	No
Brain-Putamen(basalganglia)	167	SUPT20H	ENSG00000102710.19	13	0.00178052	0.0302688	17	0.0416532	Yes	No
Brain-Putamen(basalganglia)	167	TRPC4	ENSG00000133107.14	13	0.000482813	0.007725	16	0.0171792	Yes	No
Brain-Putamen(basalganglia)	167	UFM1	ENSG00000120686.11	13	6.41842e-05	0.00109113	17	0.00451736	Yes	Yes
Brain-Putamen(basalganglia)	167	LINC00437	ENSG00000236354.1	13	5.92092e-10	9.47347e-09	16	1.6573e-07	Yes	Yes
Brain-Putamen(basalganglia)	167	FREM2	ENSG00000150893.10	13	1.22597e-17	2.08415e-16	17	1.11346e-14	Yes	Yes
Brain-Putamen(basalganglia)	167	PROSER1	ENSG00000120685.19	13	0.00174671	0.0262006	15	0.0377065	Yes	No
Brain-Putamen(basalganglia)	167	NHLRC3	ENSG00000188811.13	13	0.00631645	0.0947468	15	0.101755	No	No
Brain-Putamen(basalganglia)	167	RP11-50D16.4	ENSG00000273507.4	13	7.45403e-06	0.000119264	16	0.000782123	Yes	Yes
Brain-Putamen(basalganglia)	167	LHFP	ENSG00000183722.7	13	0.000803158	0.0136537	17	0.0248203	Yes	No
Brain-Putamen(basalganglia)	167	COG6	ENSG00000133103.16	13	1.74862e-08	2.7978e-07	16	3.68714e-06	Yes	Yes
Brain-Putamen(basalganglia)	167	LINC00598	ENSG00000215483.9	13	1.79449e-05	0.000305064	17	0.00168115	Yes	Yes
Brain-Putamen(basalganglia)	167	FOXO1	ENSG00000150907.7	13	9.81602e-05	0.0014724	15	0.00563909	Yes	Yes
Brain-Putamen(basalganglia)	167	MRPS31	ENSG00000102738.7	13	0.000388127	0.00504565	13	0.013106	Yes	No
Brain-Putamen(basalganglia)	167	SLC25A15	ENSG00000102743.14	13	0.000706048	0.00917862	13	0.0191829	Yes	No
Brain-Putamen(basalganglia)	167	ELF1	ENSG00000120690.15	13	0.000918856	0.0119451	13	0.0226826	Yes	No
Brain-Putamen(basalganglia)	167	WBP4	ENSG00000120688.8	13	0.00158601	0.0190321	12	0.0307728	Yes	No
Brain-Putamen(basalganglia)	167	KBTBD6	ENSG00000165572.7	13	0.00391413	0.0508837	13	0.0611057	No	No
Brain-Putamen(basalganglia)	167	KBTBD7	ENSG00000120696.8	13	1.91385e-05	0.0002488	13	0.00142798	Yes	Yes
Brain-Putamen(basalganglia)	167	MTRF1	ENSG00000120662.15	13	0.00133196	0.0173155	13	0.0288198	Yes	No
Brain-Putamen(basalganglia)	167	NAA16	ENSG00000172766.18	13	0.0053099	0.0690287	13	0.0778996	No	No
Brain-Putamen(basalganglia)	167	RGCC	ENSG00000102760.12	13	0.00315021	0.0409527	13	0.0517206	No	No
Brain-Putamen(basalganglia)	167	VWA8	ENSG00000102763.17	13	0.000596482	0.0101402	17	0.0205068	Yes	No
Brain-Putamen(basalganglia)	167	DGKH	ENSG00000102780.16	13	0.00305337	0.0488539	16	0.0592825	No	No
Brain-Putamen(basalganglia)	167	AKAP11	ENSG00000023516.8	13	0.000229405	0.00367048	16	0.010629	Yes	No
Brain-Putamen(basalganglia)	167	EPSTI1	ENSG00000133106.14	13	0.000967165	0.0164418	17	0.0278739	Yes	No
Brain-Putamen(basalganglia)	167	DNAJC15	ENSG00000120675.5	13	3.87865e-35	6.5937e-34	17	3.92194e-31	Yes	Yes
Brain-Putamen(basalganglia)	167	ENOX1	ENSG00000120658.13	13	0.00115242	0.0207435	18	0.0324491	Yes	No
Brain-Putamen(basalganglia)	167	ENOX1-AS1	ENSG00000233821.1	13	0.00165359	0.0248038	15	0.0363651	Yes	No
Brain-Putamen(basalganglia)	167	CCDC122	ENSG00000151773.12	13	2.9331e-07	4.10634e-06	14	4.11534e-05	Yes	Yes
Brain-Putamen(basalganglia)	167	LACC1	ENSG00000179630.10	13	2.44261e-06	3.1754e-05	13	0.000252166	Yes	Yes
Brain-Putamen(basalganglia)	167	LINC00284	ENSG00000233725.7	13	0.00202415	0.0263139	13	0.0378269	Yes	No
Brain-Putamen(basalganglia)	167	RP11-269C23.5	ENSG00000277831.1	13	0.00277485	0.0305234	11	0.0419098	Yes	No
Brain-Putamen(basalganglia)	167	SERP2	ENSG00000151778.10	13	0.00171321	0.0188453	11	0.030551	Yes	No
Brain-Putamen(basalganglia)	167	TUSC8	ENSG00000237361.2	13	0.00187999	0.0206799	11	0.0323842	Yes	No
Brain-Putamen(basalganglia)	167	TSC22D1	ENSG00000102804.14	13	0.00333758	0.040051	12	0.0508889	No	No
Brain-Putamen(basalganglia)	167	NUFIP1	ENSG00000083635.7	13	0.000155801	0.00186961	12	0.00667895	Yes	Yes
Brain-Putamen(basalganglia)	167	GPALPP1	ENSG00000133114.17	13	0.00201819	0.0242183	12	0.0358052	Yes	No
Brain-Putamen(basalganglia)	167	GTF2F2	ENSG00000188342.11	13	0.000693278	0.00901261	13	0.0189688	Yes	No
Brain-Putamen(basalganglia)	167	KCTD4	ENSG00000180332.6	13	0.000268949	0.00322738	12	0.00980746	Yes	Yes
Brain-Putamen(basalganglia)	167	TPT1	ENSG00000133112.16	13	0.000177569	0.00213083	12	0.00732893	Yes	Yes
Brain-Putamen(basalganglia)	167	SLC25A30	ENSG00000174032.16	13	0.000837228	0.0100467	12	0.0203674	Yes	No
Brain-Putamen(basalganglia)	167	SLC25A30-AS1	ENSG00000251015.1	13	0.00294727	0.0353673	12	0.0464449	Yes	No
Brain-Putamen(basalganglia)	167	COG3	ENSG00000136152.14	13	0.00079051	0.0102766	13	0.0206352	Yes	No
Brain-Putamen(basalganglia)	167	ERICH6B	ENSG00000165837.11	13	0.0110168	0.143219	13	0.147936	No	No
Brain-Putamen(basalganglia)	167	SIAH3	ENSG00000215475.4	13	3.16071e-05	0.0004425	14	0.00225213	Yes	Yes
Brain-Putamen(basalganglia)	167	ZC3H13	ENSG00000123200.16	13	0.00449043	0.062866	14	0.0722844	No	No
Brain-Putamen(basalganglia)	167	CPB2	ENSG00000080618.13	13	0.000825424	0.0123814	15	0.0231952	Yes	No
Brain-Putamen(basalganglia)	167	LCP1	ENSG00000136167.13	13	0.000244669	0.00367003	15	0.010629	Yes	No
Brain-Putamen(basalganglia)	167	LRRC63	ENSG00000173988.12	13	1.78348e-05	0.000267522	15	0.00151545	Yes	Yes
Brain-Putamen(basalganglia)	167	RUBCNL	ENSG00000102445.18	13	0.00188464	0.0282695	15	0.0397197	Yes	No
Brain-Putamen(basalganglia)	167	LRCH1	ENSG00000136141.14	13	0.00573043	0.0916869	16	0.0989035	No	No
Brain-Putamen(basalganglia)	167	ESD	ENSG00000139684.13	13	0.00196265	0.0314025	16	0.0427223	Yes	No
Brain-Putamen(basalganglia)	167	HTR2A	ENSG00000102468.10	13	0.00408114	0.0652983	16	0.0745526	No	No
Brain-Putamen(basalganglia)	167	LINC00562	ENSG00000260388.2	13	0.00378763	0.0492393	13	0.0596342	No	No
Brain-Putamen(basalganglia)	167	SUCLA2	ENSG00000136143.14	13	0.00350687	0.0455893	13	0.0561031	No	No
Brain-Putamen(basalganglia)	167	NUDT15	ENSG00000136159.3	13	0.00272783	0.0327339	12	0.0439838	Yes	No
Brain-Putamen(basalganglia)	167	MED4	ENSG00000136146.14	13	5.67697e-06	6.81236e-05	12	0.000487169	Yes	Yes
Brain-Putamen(basalganglia)	167	ITM2B	ENSG00000136156.12	13	0.00269122	0.0322946	12	0.0435739	Yes	No
Brain-Putamen(basalganglia)	167	LINC00441	ENSG00000231473.2	13	0.000104145	0.00124974	12	0.00500333	Yes	Yes
Brain-Putamen(basalganglia)	167	RB1	ENSG00000139687.13	13	0.000598678	0.00778282	13	0.0172404	Yes	No
Brain-Putamen(basalganglia)	167	LPAR6	ENSG00000139679.15	13	0.000272845	0.00327413	12	0.00989896	Yes	Yes
Brain-Putamen(basalganglia)	167	RCBTB2	ENSG00000136161.12	13	0.00488984	0.058678	12	0.0684616	No	No
Brain-Putamen(basalganglia)	167	CYSLTR2	ENSG00000152207.7	13	0.000830477	0.0107962	13	0.0212612	Yes	No
Brain-Putamen(basalganglia)	167	FNDC3A	ENSG00000102531.16	13	0.0115903	0.150674	13	0.155098	No	No
Brain-Putamen(basalganglia)	167	CDADC1	ENSG00000102543.14	13	0.00129165	0.0154998	12	0.0268679	Yes	No
Brain-Putamen(basalganglia)	167	CAB39L	ENSG00000102547.18	13	8.29613e-07	9.95536e-06	12	9.07733e-05	Yes	Yes
Brain-Putamen(basalganglia)	167	SETDB2	ENSG00000136169.16	13	8.26466e-06	0.000107441	13	0.000715629	Yes	Yes
Brain-Putamen(basalganglia)	167	PHF11	ENSG00000136147.17	13	0.000988962	0.0128565	13	0.02381	Yes	No
Brain-Putamen(basalganglia)	167	RCBTB1	ENSG00000136144.11	13	7.65481e-09	9.95126e-08	13	1.44601e-06	Yes	Yes
Brain-Putamen(basalganglia)	167	ARL11	ENSG00000152213.3	13	0.00223381	0.0290395	13	0.0404766	Yes	No
Brain-Putamen(basalganglia)	167	EBPL	ENSG00000123179.13	13	1.78675e-13	2.32278e-12	13	7.17087e-11	Yes	Yes
Brain-Putamen(basalganglia)	167	KPNA3	ENSG00000102753.9	13	0.00515739	0.0722034	14	0.0808787	No	No
Brain-Putamen(basalganglia)	167	SPRYD7	ENSG00000123178.14	13	0.00656125	0.0918575	14	0.0990696	No	No
Brain-Putamen(basalganglia)	167	TRIM13	ENSG00000204977.9	13	0.00022791	0.00296283	13	0.00924439	Yes	Yes
Brain-Putamen(basalganglia)	167	KCNRG	ENSG00000198553.8	13	0.00521582	0.0678056	13	0.0767862	No	No
Brain-Putamen(basalganglia)	167	DLEU1	ENSG00000176124.11	13	6.18237e-06	9.89179e-05	16	0.000667583	Yes	Yes
Brain-Putamen(basalganglia)	167	DLEU7	ENSG00000186047.9	13	0.00280243	0.0364316	13	0.0474827	Yes	No
Brain-Putamen(basalganglia)	167	RNASEH2B	ENSG00000136104.19	13	1.21444e-20	1.33589e-19	11	1.04094e-17	Yes	Yes
Brain-Putamen(basalganglia)	167	FAM124A	ENSG00000150510.16	13	0.0120596	0.132656	11	0.137855	No	No
Brain-Putamen(basalganglia)	167	SERPINE3	ENSG00000253309.6	13	0.00483101	0.0531411	11	0.0632546	No	No
Brain-Putamen(basalganglia)	167	INTS6	ENSG00000102786.14	13	0.000108906	0.00119796	11	0.00485387	Yes	Yes
Brain-Putamen(basalganglia)	167	WDFY2	ENSG00000139668.8	13	9.27293e-08	9.27293e-07	10	1.08007e-05	Yes	Yes
Brain-Putamen(basalganglia)	167	DHRS12	ENSG00000102796.10	13	0.000388422	0.00349579	9	0.0102879	Yes	No
Brain-Putamen(basalganglia)	167	LINC00282	ENSG00000281106.2	13	7.49318e-05	0.000674386	9	0.00311513	Yes	Yes
Brain-Putamen(basalganglia)	167	ATP7B	ENSG00000123191.14	13	0.000732515	0.00732515	10	0.0166457	Yes	No
Brain-Putamen(basalganglia)	167	ALG11	ENSG00000253710.2	13	0.00186226	0.0167604	9	0.028241	Yes	No
Brain-Putamen(basalganglia)	167	UTP14C	ENSG00000253797.2	13	0.000447545	0.0040279	9	0.0112903	Yes	No
Brain-Putamen(basalganglia)	167	NEK5	ENSG00000197168.11	13	0.000731498	0.00731498	10	0.0166321	Yes	No
Brain-Putamen(basalganglia)	167	NEK3	ENSG00000136098.16	13	9.77936e-06	8.80142e-05	9	0.000605679	Yes	Yes
Brain-Putamen(basalganglia)	167	THSD1	ENSG00000136114.15	13	0.00158695	0.0142825	9	0.0255701	Yes	No
Brain-Putamen(basalganglia)	167	VPS36	ENSG00000136100.12	13	5.10087e-05	0.000459078	9	0.00231276	Yes	Yes
Brain-Putamen(basalganglia)	167	RP11-245D16.4	ENSG00000278238.1	13	0.0131825	0.118642	9	0.124489	No	No
Brain-Putamen(basalganglia)	167	CKAP2	ENSG00000136108.14	13	8.6665e-11	7.79985e-10	9	1.61089e-08	Yes	Yes
Brain-Putamen(basalganglia)	167	HNRNPA1L2	ENSG00000139675.11	13	1.15519e-09	1.15519e-08	10	1.98205e-07	Yes	Yes
Brain-Putamen(basalganglia)	167	RP11-93H24.3	ENSG00000273723.1	13	0.0115733	0.115733	10	0.12173	No	No
Brain-Putamen(basalganglia)	167	SUGT1	ENSG00000165416.14	13	0.011117	0.11117	10	0.117456	No	No
Brain-Putamen(basalganglia)	167	CNMD	ENSG00000136110.12	13	0.000728518	0.0080137	11	0.0175563	Yes	No
Brain-Putamen(basalganglia)	167	PCDH8	ENSG00000136099.13	13	2.66042e-05	0.000292646	11	0.00162358	Yes	Yes
Brain-Putamen(basalganglia)	167	OLFM4	ENSG00000102837.6	13	0.000156438	0.00172082	11	0.00632727	Yes	Yes
Brain-Putamen(basalganglia)	167	PCDH17	ENSG00000118946.11	13	0.00102151	0.0132797	13	0.0243398	Yes	No
Brain-Putamen(basalganglia)	167	DIAPH3	ENSG00000139734.17	13	0.00087641	0.0166518	19	0.0281208	Yes	No
Brain-Putamen(basalganglia)	167	TDRD3	ENSG00000083544.13	13	0.000432177	0.00691484	16	0.0160453	Yes	No
Brain-Putamen(basalganglia)	167	PCDH20	ENSG00000280165.1	13	0.000171833	0.003093	18	0.00952233	Yes	Yes
Brain-Putamen(basalganglia)	167	PCDH9	ENSG00000184226.14	13	0.00117823	0.0200299	17	0.0317588	Yes	No
Brain-Putamen(basalganglia)	167	KLHL1	ENSG00000150361.11	13	3.97241e-07	9.53379e-06	24	8.71075e-05	Yes	Yes
Brain-Putamen(basalganglia)	167	LINC00348	ENSG00000226846.1	13	5.2749e-06	8.96732e-05	17	0.000615434	Yes	Yes
Brain-Putamen(basalganglia)	167	DACH1	ENSG00000276644.4	13	0.000357005	0.00642608	18	0.015291	Yes	No
Brain-Putamen(basalganglia)	167	MZT1	ENSG00000204899.5	13	0.00213898	0.0320847	15	0.0433498	Yes	No
Brain-Putamen(basalganglia)	167	BORA	ENSG00000136122.15	13	0.000196189	0.00294284	15	0.0092078	Yes	Yes
Brain-Putamen(basalganglia)	167	DIS3	ENSG00000083520.14	13	0.00597263	0.0895894	15	0.0970104	No	No
Brain-Putamen(basalganglia)	167	PIBF1	ENSG00000083535.15	13	0.0012933	0.021986	17	0.0336394	Yes	No
Brain-Putamen(basalganglia)	167	KLF5	ENSG00000102554.13	13	0.000490992	0.00785586	16	0.0173434	Yes	No
Brain-Putamen(basalganglia)	167	KLF12	ENSG00000118922.17	13	4.57962e-05	0.000778536	17	0.00347652	Yes	Yes
Brain-Putamen(basalganglia)	167	TBC1D4	ENSG00000136111.12	13	5.069e-06	9.12421e-05	18	0.000623886	Yes	Yes
Brain-Putamen(basalganglia)	167	COMMD6	ENSG00000188243.12	13	7.71878e-05	0.001235	16	0.00497071	Yes	Yes
Brain-Putamen(basalganglia)	167	UCHL3	ENSG00000118939.17	13	2.20493e-16	3.52788e-15	16	1.61829e-13	Yes	Yes
Brain-Putamen(basalganglia)	167	LMO7	ENSG00000136153.19	13	0.00020754	0.00373573	18	0.0107432	Yes	No
Brain-Putamen(basalganglia)	167	LMO7DN	ENSG00000178734.5	13	0.00164224	0.0262758	16	0.0377752	Yes	No
Brain-Putamen(basalganglia)	167	KCTD12	ENSG00000178695.5	13	0.000757206	0.00984368	13	0.0201042	Yes	No
Brain-Putamen(basalganglia)	167	AC000403.4	ENSG00000278727.1	13	0.000787686	0.0102399	13	0.0205999	Yes	No
Brain-Putamen(basalganglia)	167	CLN5	ENSG00000102805.14	13	0.000883115	0.0114805	13	0.0221468	Yes	No
Brain-Putamen(basalganglia)	167	FBXL3	ENSG00000005812.10	13	0.00691197	0.0898556	13	0.0972219	No	No
Brain-Putamen(basalganglia)	167	AC001226.7	ENSG00000274898.1	13	0.00931816	0.121136	13	0.126887	No	No
Brain-Putamen(basalganglia)	167	MYCBP2	ENSG00000005810.17	13	0.000873405	0.0139745	16	0.0252185	Yes	No
Brain-Putamen(basalganglia)	167	SCEL	ENSG00000136155.16	13	2.28758e-05	0.000297385	13	0.00164442	Yes	Yes
Brain-Putamen(basalganglia)	167	SLAIN1	ENSG00000139737.21	13	0.00148283	0.0192767	13	0.0310334	Yes	No
Brain-Putamen(basalganglia)	167	EDNRB	ENSG00000136160.14	13	0.000296423	0.00355708	12	0.010419	Yes	No
Brain-Putamen(basalganglia)	167	RP11-318G21.4	ENSG00000233379.1	13	6.31703e-06	7.58044e-05	12	0.000533381	Yes	Yes
Brain-Putamen(basalganglia)	167	POU4F1	ENSG00000152192.7	13	0.000401839	0.00562575	14	0.0140439	Yes	No
Brain-Putamen(basalganglia)	167	RNF219	ENSG00000152193.7	13	0.00101773	0.0142482	14	0.0255317	Yes	No
Brain-Putamen(basalganglia)	167	RBM26	ENSG00000139746.15	13	0.000715706	0.00858847	12	0.0183712	Yes	No
Brain-Putamen(basalganglia)	167	NDFIP2	ENSG00000102471.13	13	0.00126614	0.0151937	12	0.0265177	Yes	No
Brain-Putamen(basalganglia)	167	LINC01080	ENSG00000281721.1	13	2.37619e-09	3.32666e-08	14	5.29064e-07	Yes	Yes
Brain-Putamen(basalganglia)	167	SPRY2	ENSG00000136158.11	13	0.00422186	0.0548841	13	0.0648852	No	No
Brain-Putamen(basalganglia)	167	SLITRK1	ENSG00000178235.7	13	0.00771552	0.123448	16	0.129091	No	No
Brain-Putamen(basalganglia)	167	SLITRK6	ENSG00000184564.8	13	0.000140868	0.00309909	22	0.00953781	Yes	Yes
Brain-Putamen(basalganglia)	167	MIR4500HG	ENSG00000228824.6	13	0.00600889	0.102151	17	0.108869	No	No
Brain-Putamen(basalganglia)	167	RP11-29P20.1	ENSG00000272515.1	13	0.005462	0.08193	15	0.0900277	No	No
Brain-Putamen(basalganglia)	167	SLITRK5	ENSG00000165300.7	13	0.0127646	0.191469	15	0.194743	No	No
Brain-Putamen(basalganglia)	167	GPC5	ENSG00000179399.14	13	3.67547e-06	9.18866e-05	25	0.000627248	Yes	Yes
Brain-Putamen(basalganglia)	167	GPC6	ENSG00000183098.10	13	1.15451e-09	3.11717e-08	27	5.01107e-07	Yes	Yes
Brain-Putamen(basalganglia)	167	DCT	ENSG00000080166.15	13	1.26835e-05	0.000228303	18	0.00133175	Yes	Yes
Brain-Putamen(basalganglia)	167	TGDS	ENSG00000088451.10	13	6.9444e-05	0.00124999	18	0.00500333	Yes	Yes
Brain-Putamen(basalganglia)	167	GPR180	ENSG00000152749.7	13	4.37818e-08	7.88073e-07	18	9.33137e-06	Yes	Yes
Brain-Putamen(basalganglia)	167	LINC00391	ENSG00000238230.1	13	0.00025437	0.00457867	18	0.0122703	Yes	No
Brain-Putamen(basalganglia)	167	SOX21	ENSG00000125285.5	13	0.00012744	0.00229392	18	0.00774069	Yes	Yes
Brain-Putamen(basalganglia)	167	SOX21-AS1	ENSG00000227640.2	13	0.00316243	0.0569238	18	0.0667728	No	No
Brain-Putamen(basalganglia)	167	ABCC4	ENSG00000125257.13	13	4.8445e-07	8.72011e-06	18	8.10003e-05	Yes	Yes
Brain-Putamen(basalganglia)	167	CLDN10	ENSG00000134873.9	13	0.0017886	0.0321949	18	0.0434591	Yes	No
Brain-Putamen(basalganglia)	167	DZIP1	ENSG00000134874.17	13	4.84771e-05	0.000775633	16	0.0034679	Yes	Yes
Brain-Putamen(basalganglia)	167	DNAJC3-AS1	ENSG00000247400.3	13	0.00139936	0.0223897	16	0.0340367	Yes	No
Brain-Putamen(basalganglia)	167	DNAJC3	ENSG00000102580.14	13	0.000648328	0.0103732	16	0.0207468	Yes	No
Brain-Putamen(basalganglia)	167	UGGT2	ENSG00000102595.19	13	0.00399855	0.0639768	16	0.0733065	No	No
Brain-Putamen(basalganglia)	167	HS6ST3	ENSG00000185352.8	13	0.00184183	0.0313112	17	0.0426242	Yes	No
Brain-Putamen(basalganglia)	167	OXGR1	ENSG00000165621.8	13	1.71708e-07	1.88879e-06	11	2.02181e-05	Yes	Yes
Brain-Putamen(basalganglia)	167	MBNL2	ENSG00000139793.18	13	0.0112721	0.146538	13	0.151119	No	No
Brain-Putamen(basalganglia)	167	RAP2A	ENSG00000125249.6	13	0.00501226	0.0601471	12	0.0698231	No	No
Brain-Putamen(basalganglia)	167	IPO5	ENSG00000065150.18	13	0.00187919	0.0281878	15	0.0396611	Yes	No
Brain-Putamen(basalganglia)	167	FARP1	ENSG00000152767.16	13	0.00047919	0.00814623	17	0.0177421	Yes	No
Brain-Putamen(basalganglia)	167	STK24	ENSG00000102572.14	13	0.00857	0.14569	17	0.150341	No	No
Brain-Putamen(basalganglia)	167	DOCK9	ENSG00000088387.18	13	0.00181821	0.0345459	19	0.0457433	Yes	No
Brain-Putamen(basalganglia)	167	UBAC2-AS1	ENSG00000228889.6	13	0.00163158	0.0277369	17	0.0392154	Yes	No
Brain-Putamen(basalganglia)	167	UBAC2	ENSG00000134882.15	13	0.00426874	0.0768373	18	0.0851394	No	No
Brain-Putamen(basalganglia)	167	GPR183	ENSG00000169508.6	13	0.00832894	0.141592	17	0.146356	No	No
Brain-Putamen(basalganglia)	167	TM9SF2	ENSG00000125304.8	13	0.00351883	0.0563012	16	0.0661774	No	No
Brain-Putamen(basalganglia)	167	CLYBL	ENSG00000125246.15	13	8.27376e-05	0.00140654	17	0.00544078	Yes	Yes
Brain-Putamen(basalganglia)	167	ZIC5	ENSG00000139800.8	13	0.0113885	0.170827	15	0.174564	No	No
Brain-Putamen(basalganglia)	167	ZIC2	ENSG00000043355.11	13	0.00234357	0.0351536	15	0.0462699	Yes	No
Brain-Putamen(basalganglia)	167	RP11-12G12.7	ENSG00000274605.1	13	0.000347603	0.00521404	15	0.0133677	Yes	No
Brain-Putamen(basalganglia)	167	PCCA	ENSG00000175198.15	13	0.00117094	0.0234188	20	0.0350811	Yes	No
Brain-Putamen(basalganglia)	167	GGACT	ENSG00000134864.10	13	0.00675933	0.114909	17	0.120948	No	No
Brain-Putamen(basalganglia)	167	TMTC4	ENSG00000125247.15	13	1.18857e-08	2.02058e-07	17	2.74392e-06	Yes	Yes
Brain-Putamen(basalganglia)	167	NALCN	ENSG00000102452.15	13	0.000249012	0.00473122	19	0.0125388	Yes	No
Brain-Putamen(basalganglia)	167	ITGBL1	ENSG00000198542.13	13	0.000325967	0.00619338	19	0.0149205	Yes	No
Brain-Putamen(basalganglia)	167	FGF14	ENSG00000102466.15	13	0.00104257	0.0229365	22	0.0345791	Yes	No
Brain-Putamen(basalganglia)	167	FGF14-AS2	ENSG00000272143.1	13	2.58656e-07	4.1385e-06	16	4.14175e-05	Yes	Yes
Brain-Putamen(basalganglia)	167	RP11-29B2.6	ENSG00000276957.1	13	0.00104413	0.015662	15	0.0270413	Yes	No
Brain-Putamen(basalganglia)	167	TPP2	ENSG00000134900.11	13	0.00173692	0.0277908	16	0.0392666	Yes	No
Brain-Putamen(basalganglia)	167	TEX30	ENSG00000151287.16	13	0.000133217	0.00199825	15	0.00701187	Yes	Yes
Brain-Putamen(basalganglia)	167	KDELC1	ENSG00000134901.12	13	5.88265e-05	0.000882397	15	0.00383009	Yes	Yes
Brain-Putamen(basalganglia)	167	BIVM	ENSG00000134897.13	13	5.83266e-07	8.74898e-06	15	8.11464e-05	Yes	Yes
Brain-Putamen(basalganglia)	167	ERCC5	ENSG00000134899.18	13	9.88912e-06	0.000148337	15	0.000934318	Yes	Yes
Brain-Putamen(basalganglia)	167	RP11-255P5.2	ENSG00000272542.1	13	0.00427632	0.0641449	15	0.073466	No	No
Brain-Putamen(basalganglia)	167	RP11-255P5.3	ENSG00000278445.1	13	1.04405e-08	1.56607e-07	15	2.18491e-06	Yes	Yes
Brain-Putamen(basalganglia)	167	LINC00460	ENSG00000233532.5	13	0.000265475	0.00451307	17	0.0121471	Yes	No
Brain-Putamen(basalganglia)	167	EFNB2	ENSG00000125266.6	13	2.42722e-05	0.000412628	17	0.00212986	Yes	Yes
Brain-Putamen(basalganglia)	167	ARGLU1	ENSG00000134884.13	13	0.00225272	0.0382962	17	0.0492297	Yes	No
Brain-Putamen(basalganglia)	167	LINC00443	ENSG00000230156.2	13	4.21337e-12	7.16274e-11	17	1.79511e-09	Yes	Yes
Brain-Putamen(basalganglia)	167	RP11-282A11.4	ENSG00000277863.1	13	8.31773e-12	1.33084e-10	16	3.16211e-09	Yes	Yes
Brain-Putamen(basalganglia)	167	FAM155A	ENSG00000204442.3	13	0.000256598	0.00564515	22	0.0140766	Yes	No
Brain-Putamen(basalganglia)	167	RP11-346C4.3	ENSG00000274718.1	13	1.13422e-08	2.0416e-07	18	2.76826e-06	Yes	Yes
Brain-Putamen(basalganglia)	167	LIG4	ENSG00000174405.13	13	0.00156964	0.0282536	18	0.0397162	Yes	No
Brain-Putamen(basalganglia)	167	ABHD13	ENSG00000139826.5	13	0.000384925	0.00731357	19	0.016631	Yes	No
Brain-Putamen(basalganglia)	167	TNFSF13B	ENSG00000102524.11	13	0.00126792	0.0240904	19	0.0356945	Yes	No
Brain-Putamen(basalganglia)	167	MYO16	ENSG00000041515.15	13	0.00029533	0.0067926	23	0.0158669	Yes	No
Brain-Putamen(basalganglia)	167	IRS2	ENSG00000185950.8	13	0.000409926	0.00860845	21	0.0184007	Yes	No
Brain-Putamen(basalganglia)	167	RP11-40E6.2	ENSG00000275248.1	13	0.00289208	0.0578416	20	0.0676094	No	No
Brain-Putamen(basalganglia)	167	RP11-403A3.1	ENSG00000274331.1	13	7.62105e-05	0.00152421	20	0.0057733	Yes	Yes
Brain-Putamen(basalganglia)	167	RP11-403A3.3	ENSG00000275830.1	13	5.60032e-05	0.00117607	21	0.00478253	Yes	Yes
Brain-Putamen(basalganglia)	167	RP11-403A3.2	ENSG00000276269.1	13	9.60944e-07	1.92189e-05	20	0.000162763	Yes	Yes
Brain-Putamen(basalganglia)	167	COL4A1	ENSG00000187498.14	13	0.00292805	0.061489	21	0.0710444	No	No
Brain-Putamen(basalganglia)	167	COL4A2	ENSG00000134871.17	13	0.000486761	0.0111955	23	0.0217785	Yes	No
Brain-Putamen(basalganglia)	167	RAB20	ENSG00000139832.4	13	0.00013057	0.00274196	21	0.00878931	Yes	Yes
Brain-Putamen(basalganglia)	167	NAXD	ENSG00000213995.11	13	6.95591e-05	0.0015303	22	0.00578654	Yes	Yes
Brain-Putamen(basalganglia)	167	CARS2	ENSG00000134905.16	13	4.19303e-06	9.22466e-05	22	0.000628743	Yes	Yes
Brain-Putamen(basalganglia)	167	ING1	ENSG00000153487.12	13	0.000747906	0.015706	21	0.0270833	Yes	No
Brain-Putamen(basalganglia)	167	LINC00346	ENSG00000255874.2	13	0.000735199	0.014704	20	0.0260528	Yes	No
Brain-Putamen(basalganglia)	167	ANKRD10	ENSG00000088448.14	13	0.000521497	0.0104299	20	0.0208191	Yes	No
Brain-Putamen(basalganglia)	167	RP11-365P13.5	ENSG00000277767.1	13	1.05648e-08	2.11296e-07	20	2.84986e-06	Yes	Yes
Brain-Putamen(basalganglia)	167	LINC00368	ENSG00000225870.1	13	0.000297818	0.00595636	20	0.0145596	Yes	No
Brain-Putamen(basalganglia)	167	ARHGEF7	ENSG00000102606.17	13	5.32353e-08	1.17118e-06	22	1.32018e-05	Yes	Yes
Brain-Putamen(basalganglia)	167	TEX29	ENSG00000153495.10	13	2.45031e-10	4.65559e-09	19	8.51171e-08	Yes	Yes
Brain-Putamen(basalganglia)	167	LINC00354	ENSG00000226903.1	13	6.20028e-05	0.00111605	18	0.00459396	Yes	Yes
Brain-Putamen(basalganglia)	167	SOX1	ENSG00000182968.4	13	0.000637815	0.0108429	17	0.0213013	Yes	No
Brain-Putamen(basalganglia)	167	LINC00404	ENSG00000229520.1	13	0.0065696	0.111683	17	0.117922	No	No
Brain-Putamen(basalganglia)	167	LINC00403	ENSG00000224243.1	13	0.000641341	0.0109028	17	0.021372	Yes	No
Brain-Putamen(basalganglia)	167	TUBGCP3	ENSG00000126216.13	13	0.00386556	0.06958	18	0.0784126	No	No
Brain-Putamen(basalganglia)	167	RP11-88E10.4	ENSG00000277159.1	13	1.90867e-10	3.05387e-09	16	5.80333e-08	Yes	Yes
Brain-Putamen(basalganglia)	167	RP11-88E10.5	ENSG00000274922.1	13	0.00339083	0.0542534	16	0.0643211	No	No
Brain-Putamen(basalganglia)	167	ATP11A	ENSG00000068650.18	13	0.00238792	0.0405947	17	0.0513885	No	No
Brain-Putamen(basalganglia)	167	MCF2L	ENSG00000126217.20	13	6.75438e-12	1.28333e-10	19	3.06968e-09	Yes	Yes
Brain-Putamen(basalganglia)	167	RP11-120K24.3	ENSG00000267868.1	13	0.00118296	0.0201104	17	0.0318384	Yes	No
Brain-Putamen(basalganglia)	167	F7	ENSG00000057593.13	13	1.08124e-08	1.8381e-07	17	2.52495e-06	Yes	Yes
Brain-Putamen(basalganglia)	167	F10	ENSG00000126218.11	13	0.000527429	0.0089663	17	0.0189074	Yes	No
Brain-Putamen(basalganglia)	167	PROZ	ENSG00000126231.13	13	0.000881121	0.0158602	18	0.027273	Yes	No
Brain-Putamen(basalganglia)	167	PCID2	ENSG00000126226.21	13	0.0016242	0.0292356	18	0.0406514	Yes	No
Brain-Putamen(basalganglia)	167	CUL4A	ENSG00000139842.14	13	0.000526197	0.00947154	18	0.019609	Yes	No
Brain-Putamen(basalganglia)	167	LAMP1	ENSG00000185896.10	13	0.00296331	0.0503762	17	0.0606531	No	No
Brain-Putamen(basalganglia)	167	GRTP1	ENSG00000139835.13	13	0.000102865	0.0017487	17	0.00640604	Yes	Yes
Brain-Putamen(basalganglia)	167	ADPRHL1	ENSG00000153531.13	13	0.000249435	0.00399096	16	0.0112415	Yes	No
Brain-Putamen(basalganglia)	167	DCUN1D2	ENSG00000150401.14	13	5.88871e-07	8.83306e-06	15	8.18365e-05	Yes	Yes
Brain-Putamen(basalganglia)	167	TMCO3	ENSG00000150403.17	13	6.15825e-06	9.23737e-05	15	0.000629369	Yes	Yes
Brain-Putamen(basalganglia)	167	TFDP1	ENSG00000198176.12	13	0.00162685	0.0227758	14	0.03443	Yes	No
Brain-Putamen(basalganglia)	167	GRK1	ENSG00000185974.6	13	0.00233065	0.0326291	14	0.0438859	Yes	No
Brain-Putamen(basalganglia)	167	TMEM255B	ENSG00000184497.12	13	1.0386e-07	1.35018e-06	13	1.4983e-05	Yes	Yes
Brain-Putamen(basalganglia)	167	GAS6	ENSG00000183087.14	13	0.00258623	0.0310347	12	0.0423641	Yes	No
Brain-Putamen(basalganglia)	167	GAS6-AS2	ENSG00000272695.1	13	0.00164239	0.0197087	12	0.0314282	Yes	No
Brain-Putamen(basalganglia)	167	LINC00565	ENSG00000260910.1	13	0.00114922	0.0137907	12	0.024989	Yes	No
Brain-Putamen(basalganglia)	167	ABC13-47488600E17.1	ENSG00000283199.1	13	0.0055262	0.0607882	11	0.0704125	No	No
Brain-Putamen(basalganglia)	167	RASA3	ENSG00000185989.10	13	0.00896244	0.0985868	11	0.105435	No	No
Brain-Putamen(basalganglia)	167	RP11-569D9.5	ENSG00000283361.1	13	9.04245e-06	8.1382e-05	9	0.00056748	Yes	Yes
Brain-Putamen(basalganglia)	167	CDC16	ENSG00000130177.14	13	0.000114917	0.00103425	9	0.00433219	Yes	Yes
Brain-Putamen(basalganglia)	167	UPF3A	ENSG00000169062.14	13	8.67214e-07	7.80492e-06	9	7.33392e-05	Yes	Yes
Brain-Putamen(basalganglia)	167	CHAMP1	ENSG00000198824.5	13	0.00158119	0.0142307	9	0.0255184	Yes	No
Brain-Putamen(basalganglia)	167	TTC5	ENSG00000136319.11	14	0.000931867	0.0149099	16	0.0262086	Yes	No
Brain-Putamen(basalganglia)	167	CTD-2292M16.8	ENSG00000258768.2	14	0.00104475	0.0156712	15	0.0270468	Yes	No
Brain-Putamen(basalganglia)	167	CCNB1IP1	ENSG00000100814.17	14	2.60987e-12	4.17579e-11	16	1.0799e-09	Yes	Yes
Brain-Putamen(basalganglia)	167	PARP2	ENSG00000129484.13	14	0.000199335	0.00318936	16	0.00972049	Yes	Yes
Brain-Putamen(basalganglia)	167	TEP1	ENSG00000129566.12	14	0.00469677	0.0751483	16	0.0835637	No	No
Brain-Putamen(basalganglia)	167	KLHL33	ENSG00000185271.7	14	0.00160406	0.025665	16	0.0371887	Yes	No
Brain-Putamen(basalganglia)	167	OSGEP	ENSG00000092094.10	14	1.54765e-20	2.47624e-19	16	1.86439e-17	Yes	Yes
Brain-Putamen(basalganglia)	167	APEX1	ENSG00000100823.11	14	0.000949458	0.0151913	16	0.0265161	Yes	No
Brain-Putamen(basalganglia)	167	TMEM55B	ENSG00000165782.10	14	0.00047611	0.00761776	16	0.0170408	Yes	No
Brain-Putamen(basalganglia)	167	PNP	ENSG00000198805.11	14	0.000369267	0.00590827	16	0.0144877	Yes	No
Brain-Putamen(basalganglia)	167	RNASE4	ENSG00000258818.3	14	3.41905e-07	6.49619e-06	19	6.24558e-05	Yes	Yes
Brain-Putamen(basalganglia)	167	ANG	ENSG00000214274.9	14	0.000103895	0.00197401	19	0.00696407	Yes	Yes
Brain-Putamen(basalganglia)	167	RNASE6	ENSG00000169413.2	14	4.84288e-05	0.000920148	19	0.0039526	Yes	Yes
Brain-Putamen(basalganglia)	167	RNASE1	ENSG00000129538.13	14	0.00623243	0.118416	19	0.124281	No	No
Brain-Putamen(basalganglia)	167	RNASE3	ENSG00000169397.3	14	0.00191439	0.0382877	20	0.0492259	Yes	No
Brain-Putamen(basalganglia)	167	RNASE2	ENSG00000169385.2	14	0.000337113	0.00707937	21	0.0162972	Yes	No
Brain-Putamen(basalganglia)	167	METTL17	ENSG00000165792.17	14	0.000299042	0.00627987	21	0.0150595	Yes	No
Brain-Putamen(basalganglia)	167	SLC39A2	ENSG00000165794.9	14	0.00436878	0.0873757	20	0.0949647	No	No
Brain-Putamen(basalganglia)	167	NDRG2	ENSG00000165795.23	14	0.000504086	0.0105858	21	0.0209909	Yes	No
Brain-Putamen(basalganglia)	167	AL161668.5	ENSG00000258604.1	14	0.0016237	0.032474	20	0.0437425	Yes	No
Brain-Putamen(basalganglia)	167	TPPP2	ENSG00000179636.14	14	0.00385286	0.0770573	20	0.0853143	No	No
Brain-Putamen(basalganglia)	167	ARHGEF40	ENSG00000165801.9	14	0.000113035	0.0022607	20	0.00765901	Yes	Yes
Brain-Putamen(basalganglia)	167	ZNF219	ENSG00000165804.15	14	0.00325348	0.0650696	20	0.07433	No	No
Brain-Putamen(basalganglia)	167	TMEM253	ENSG00000232070.8	14	0.00799323	0.159865	20	0.163916	No	No
Brain-Putamen(basalganglia)	167	HNRNPC	ENSG00000092199.17	14	0.000953402	0.0209748	22	0.0326963	Yes	No
Brain-Putamen(basalganglia)	167	RPGRIP1	ENSG00000092200.12	14	0.00208771	0.0438419	21	0.0544105	No	No
Brain-Putamen(basalganglia)	167	SUPT16H	ENSG00000092201.9	14	0.00108792	0.0228464	21	0.0345016	Yes	No
Brain-Putamen(basalganglia)	167	CHD8	ENSG00000100888.12	14	0.00421995	0.0928389	22	0.0999748	No	No
Brain-Putamen(basalganglia)	167	RAB2B	ENSG00000129472.13	14	0.00205108	0.0430726	21	0.0537061	No	No
Brain-Putamen(basalganglia)	167	TOX4	ENSG00000092203.13	14	2.07724e-06	4.36219e-05	21	0.000331653	Yes	Yes
Brain-Putamen(basalganglia)	167	METTL3	ENSG00000165819.11	14	2.97e-05	0.000623699	21	0.00292953	Yes	Yes
Brain-Putamen(basalganglia)	167	SALL2	ENSG00000165821.11	14	0.000412732	0.00866738	21	0.018489	Yes	No
Brain-Putamen(basalganglia)	167	TRDC	ENSG00000211829.9	14	0.0041943	0.0838859	20	0.0918038	No	No
Brain-Putamen(basalganglia)	167	TRAC	ENSG00000277734.7	14	8.00773e-07	1.60155e-05	20	0.000138593	Yes	Yes
Brain-Putamen(basalganglia)	167	DAD1	ENSG00000129562.10	14	1.39199e-05	0.000278399	20	0.0015612	Yes	Yes
Brain-Putamen(basalganglia)	167	ABHD4	ENSG00000100439.10	14	0.000415436	0.00789328	19	0.0173927	Yes	No
Brain-Putamen(basalganglia)	167	OXA1L	ENSG00000155463.12	14	0.00109573	0.0208189	19	0.0325202	Yes	No
Brain-Putamen(basalganglia)	167	SLC7A7	ENSG00000155465.18	14	0.000651331	0.0130266	20	0.0240206	Yes	No
Brain-Putamen(basalganglia)	167	MRPL52	ENSG00000172590.18	14	0.0019631	0.0372989	19	0.0482843	Yes	No
Brain-Putamen(basalganglia)	167	MMP14	ENSG00000157227.12	14	0.00236402	0.0449164	19	0.0554469	No	No
Brain-Putamen(basalganglia)	167	LRP10	ENSG00000197324.8	14	0.00174698	0.0331926	19	0.0444327	Yes	No
Brain-Putamen(basalganglia)	167	REM2	ENSG00000139890.9	14	0.00125875	0.0239163	19	0.0355517	Yes	No
Brain-Putamen(basalganglia)	167	RBM23	ENSG00000100461.17	14	4.89342e-13	9.2975e-12	19	2.64179e-10	Yes	Yes
Brain-Putamen(basalganglia)	167	PRMT5	ENSG00000100462.15	14	0.000894235	0.0169905	19	0.0284941	Yes	No
Brain-Putamen(basalganglia)	167	HAUS4	ENSG00000092036.18	14	2.71756e-17	4.89161e-16	18	2.44498e-14	Yes	Yes
Brain-Putamen(basalganglia)	167	AJUBA	ENSG00000129474.15	14	0.000935664	0.016842	18	0.0283303	Yes	No
Brain-Putamen(basalganglia)	167	C14orf93	ENSG00000100802.14	14	0.000151392	0.00272505	18	0.00875139	Yes	Yes
Brain-Putamen(basalganglia)	167	PSMB5	ENSG00000100804.18	14	0.000230507	0.00414913	18	0.0115	Yes	No
Brain-Putamen(basalganglia)	167	CDH24	ENSG00000139880.19	14	0.000398655	0.0071758	18	0.016441	Yes	No
Brain-Putamen(basalganglia)	167	ACIN1	ENSG00000100813.14	14	6.19893e-05	0.00105382	17	0.00439559	Yes	Yes
Brain-Putamen(basalganglia)	167	C14orf119	ENSG00000179933.5	14	0.000491367	0.00835325	17	0.018025	Yes	No
Brain-Putamen(basalganglia)	167	RP11-244E17.1	ENSG00000283654.1	14	0.00042178	0.00717026	17	0.0164339	Yes	No
Brain-Putamen(basalganglia)	167	CEBPE	ENSG00000092067.5	14	0.000953237	0.016205	17	0.0276367	Yes	No
Brain-Putamen(basalganglia)	167	SLC7A8	ENSG00000092068.19	14	8.87103e-09	1.50807e-07	17	2.11059e-06	Yes	Yes
Brain-Putamen(basalganglia)	167	HOMEZ	ENSG00000215271.7	14	0.0030076	0.045114	15	0.0556371	No	No
Brain-Putamen(basalganglia)	167	PPP1R3E	ENSG00000235194.8	14	0.00167443	0.0251164	15	0.0366667	Yes	No
Brain-Putamen(basalganglia)	167	BCL2L2	ENSG00000129473.9	14	0.00483984	0.0725976	15	0.0812591	No	No
Brain-Putamen(basalganglia)	167	PABPN1	ENSG00000100836.10	14	0.000337615	0.00472662	14	0.0125366	Yes	No
Brain-Putamen(basalganglia)	167	SLC22A17	ENSG00000092096.16	14	0.000346572	0.00519858	15	0.0133464	Yes	No
Brain-Putamen(basalganglia)	167	EFS	ENSG00000100842.12	14	0.00192778	0.0289167	15	0.0403401	Yes	No
Brain-Putamen(basalganglia)	167	IL25	ENSG00000166090.8	14	0.000174952	0.00262428	15	0.00853429	Yes	Yes
Brain-Putamen(basalganglia)	167	CMTM5	ENSG00000166091.19	14	0.0069287	0.0970018	14	0.10392	No	No
Brain-Putamen(basalganglia)	167	MYH6	ENSG00000197616.11	14	0.00534568	0.0801853	15	0.0883062	No	No
Brain-Putamen(basalganglia)	167	MYH7	ENSG00000092054.12	14	0.00441192	0.0661788	15	0.075341	No	No
Brain-Putamen(basalganglia)	167	NGDN	ENSG00000129460.15	14	0.000271971	0.00407957	15	0.0113703	Yes	No
Brain-Putamen(basalganglia)	167	ZFHX2	ENSG00000136367.13	14	8.24501e-05	0.00123675	15	0.00497121	Yes	Yes
Brain-Putamen(basalganglia)	167	THTPA	ENSG00000259431.5	14	0.00182104	0.0273156	15	0.0387857	Yes	No
Brain-Putamen(basalganglia)	167	AP1G2	ENSG00000213983.11	14	0.00307303	0.0460955	15	0.0566089	No	No
Brain-Putamen(basalganglia)	167	JPH4	ENSG00000092051.16	14	0.00186269	0.0279403	15	0.0394124	Yes	No
Brain-Putamen(basalganglia)	167	RP11-66N24.6	ENSG00000274002.1	14	0.000718403	0.0107761	15	0.0212402	Yes	No
Brain-Putamen(basalganglia)	167	DHRS2	ENSG00000100867.14	14	0.00080878	0.0121317	15	0.0229005	Yes	No
Brain-Putamen(basalganglia)	167	DHRS4	ENSG00000157326.18	14	0.00237202	0.0332082	14	0.04445	Yes	No
Brain-Putamen(basalganglia)	167	DHRS4L2	ENSG00000187630.15	14	1.72655e-08	2.41717e-07	14	3.22602e-06	Yes	Yes
Brain-Putamen(basalganglia)	167	CARMIL3	ENSG00000186648.14	14	0.000720856	0.0108128	15	0.0212775	Yes	No
Brain-Putamen(basalganglia)	167	CPNE6	ENSG00000100884.9	14	0.00354658	0.0531987	15	0.0632937	No	No
Brain-Putamen(basalganglia)	167	NRL	ENSG00000129535.12	14	0.00308195	0.0462293	15	0.0567381	No	No
Brain-Putamen(basalganglia)	167	PCK2	ENSG00000100889.11	14	1.99573e-05	0.00029936	15	0.00165431	Yes	Yes
Brain-Putamen(basalganglia)	167	DCAF11	ENSG00000100897.17	14	0.00081384	0.0122076	15	0.0230072	Yes	No
Brain-Putamen(basalganglia)	167	FITM1	ENSG00000139914.6	14	0.00102929	0.0154393	15	0.0267943	Yes	No
Brain-Putamen(basalganglia)	167	PSME1	ENSG00000092010.14	14	1.7307e-05	0.000259606	15	0.00148	Yes	Yes
Brain-Putamen(basalganglia)	167	EMC9	ENSG00000100908.13	14	0.000580385	0.00870577	15	0.0185465	Yes	No
Brain-Putamen(basalganglia)	167	RP11-468E2.5	ENSG00000259321.1	14	0.000199972	0.00299958	15	0.00931332	Yes	Yes
Brain-Putamen(basalganglia)	167	PSME2	ENSG00000100911.15	14	0.00163565	0.0245348	15	0.0360795	Yes	No
Brain-Putamen(basalganglia)	167	RNF31	ENSG00000092098.16	14	0.00209667	0.03145	15	0.0427642	Yes	No
Brain-Putamen(basalganglia)	167	IRF9	ENSG00000213928.8	14	0.000254748	0.00382122	15	0.0109255	Yes	No
Brain-Putamen(basalganglia)	167	REC8	ENSG00000100918.12	14	0.00300171	0.0450256	15	0.0555542	No	No
Brain-Putamen(basalganglia)	167	IPO4	ENSG00000196497.16	14	0.00277161	0.0415741	15	0.0522944	No	No
Brain-Putamen(basalganglia)	167	TM9SF1	ENSG00000100926.14	14	0.00014772	0.00221581	15	0.00755423	Yes	Yes
Brain-Putamen(basalganglia)	167	RP11-468E2.10	ENSG00000276698.1	14	5.69547e-05	0.00085432	15	0.00373914	Yes	Yes
Brain-Putamen(basalganglia)	167	TSSK4	ENSG00000139908.14	14	0.0022039	0.0330585	15	0.0443031	Yes	No
Brain-Putamen(basalganglia)	167	CHMP4A	ENSG00000254505.9	14	0.00282695	0.0424042	15	0.0530541	No	No
Brain-Putamen(basalganglia)	167	MDP1	ENSG00000213920.8	14	0.00137386	0.0206078	15	0.0323292	Yes	No
Brain-Putamen(basalganglia)	167	NEDD8	ENSG00000129559.12	14	0.00300187	0.045028	15	0.0555542	No	No
Brain-Putamen(basalganglia)	167	GMPR2	ENSG00000100938.17	14	0.00517683	0.0776524	15	0.0858613	No	No
Brain-Putamen(basalganglia)	167	TINF2	ENSG00000092330.15	14	0.000233155	0.00349732	15	0.0102879	Yes	No
Brain-Putamen(basalganglia)	167	TGM1	ENSG00000092295.11	14	2.49069e-05	0.000398511	16	0.00206836	Yes	Yes
Brain-Putamen(basalganglia)	167	RABGGTA	ENSG00000100949.14	14	0.00295894	0.0443841	15	0.0549313	No	No
Brain-Putamen(basalganglia)	167	DHRS1	ENSG00000157379.13	14	8.73999e-16	1.3984e-14	16	5.83014e-13	Yes	Yes
Brain-Putamen(basalganglia)	167	NOP9	ENSG00000196943.12	14	5.36557e-05	0.000858491	16	0.00375372	Yes	Yes
Brain-Putamen(basalganglia)	167	LTB4R2	ENSG00000213906.9	14	9.56319e-05	0.00153011	16	0.00578654	Yes	Yes
Brain-Putamen(basalganglia)	167	LTB4R	ENSG00000213903.8	14	1.18056e-05	0.00018889	16	0.00114333	Yes	Yes
Brain-Putamen(basalganglia)	167	ADCY4	ENSG00000129467.13	14	3.60928e-05	0.000577484	16	0.00276189	Yes	Yes
Brain-Putamen(basalganglia)	167	RIPK3	ENSG00000129465.15	14	8.41222e-06	0.000134595	16	0.000861759	Yes	Yes
Brain-Putamen(basalganglia)	167	NFATC4	ENSG00000100968.13	14	0.000415384	0.00706152	17	0.0162693	Yes	No
Brain-Putamen(basalganglia)	167	NYNRIN	ENSG00000205978.5	14	0.00109847	0.018674	17	0.0303624	Yes	No
Brain-Putamen(basalganglia)	167	CBLN3	ENSG00000139899.10	14	2.9796e-11	5.06533e-10	17	1.07859e-08	Yes	Yes
Brain-Putamen(basalganglia)	167	KHNYN	ENSG00000100441.9	14	8.1981e-09	1.39368e-07	17	1.96747e-06	Yes	Yes
Brain-Putamen(basalganglia)	167	SDR39U1	ENSG00000100445.17	14	0.000583821	0.00992495	17	0.0202066	Yes	No
Brain-Putamen(basalganglia)	167	CTSG	ENSG00000100448.3	14	0.00132559	0.022535	17	0.0341769	Yes	No
Brain-Putamen(basalganglia)	167	GZMH	ENSG00000100450.12	14	0.0054489	0.0926313	17	0.0997654	No	No
Brain-Putamen(basalganglia)	167	GZMB	ENSG00000100453.12	14	0.00717413	0.12196	17	0.12767	No	No
Brain-Putamen(basalganglia)	167	STXBP6	ENSG00000168952.15	14	2.0764e-07	3.73753e-06	18	3.77306e-05	Yes	Yes
Brain-Putamen(basalganglia)	167	NOVA1	ENSG00000139910.19	14	0.000409274	0.00572984	14	0.0141945	Yes	No
Brain-Putamen(basalganglia)	167	LINC00645	ENSG00000258548.5	14	1.80546e-06	2.70819e-05	15	0.000219859	Yes	Yes
Brain-Putamen(basalganglia)	167	FOXG1	ENSG00000176165.10	14	0.000224601	0.00314441	14	0.00962746	Yes	Yes
Brain-Putamen(basalganglia)	167	LINC01551	ENSG00000186960.10	14	0.00103428	0.0144799	14	0.0257972	Yes	No
Brain-Putamen(basalganglia)	167	RP11-966I7.2	ENSG00000257056.2	14	0.0003972	0.0051636	13	0.0132785	Yes	No
Brain-Putamen(basalganglia)	167	PRKD1	ENSG00000184304.14	14	0.00023656	0.00331185	14	0.00997243	Yes	Yes
Brain-Putamen(basalganglia)	167	G2E3	ENSG00000092140.14	14	0.0053847	0.053847	10	0.0639371	No	No
Brain-Putamen(basalganglia)	167	SCFD1	ENSG00000092108.20	14	0.00091198	0.0100318	11	0.0203442	Yes	No
Brain-Putamen(basalganglia)	167	COCH	ENSG00000100473.15	14	0.00212992	0.0234291	11	0.0350907	Yes	No
Brain-Putamen(basalganglia)	167	STRN3	ENSG00000196792.11	14	4.79574e-05	0.000623446	13	0.00292912	Yes	Yes
Brain-Putamen(basalganglia)	167	AP4S1	ENSG00000100478.14	14	0.00946034	0.113524	12	0.119629	No	No
Brain-Putamen(basalganglia)	167	HECTD1	ENSG00000092148.12	14	0.00452496	0.0542996	12	0.064363	No	No
Brain-Putamen(basalganglia)	167	HEATR5A	ENSG00000129493.14	14	0.00183306	0.0238298	13	0.0354628	Yes	No
Brain-Putamen(basalganglia)	167	RP11-176H8.1	ENSG00000203546.7	14	5.05848e-16	6.07018e-15	12	2.67448e-13	Yes	Yes
Brain-Putamen(basalganglia)	167	DTD2	ENSG00000129480.12	14	4.20337e-06	5.46438e-05	13	0.000404255	Yes	Yes
Brain-Putamen(basalganglia)	167	NUBPL	ENSG00000151413.16	14	0.000252708	0.00429604	17	0.0117737	Yes	No
Brain-Putamen(basalganglia)	167	ARHGAP5	ENSG00000100852.12	14	5.25158e-05	0.000840253	16	0.0036975	Yes	Yes
Brain-Putamen(basalganglia)	167	AKAP6	ENSG00000151320.10	14	0.000194993	0.00409486	21	0.0113956	Yes	No
Brain-Putamen(basalganglia)	167	NPAS3	ENSG00000151322.18	14	0.000454623	0.0113656	25	0.0219964	Yes	No
Brain-Putamen(basalganglia)	167	EGLN3	ENSG00000129521.13	14	0.00181894	0.0418357	23	0.0525198	No	No
Brain-Putamen(basalganglia)	167	SPTSSA	ENSG00000165389.6	14	0.00126185	0.0239751	19	0.0356123	Yes	No
Brain-Putamen(basalganglia)	167	EAPP	ENSG00000129518.8	14	0.000759083	0.0144226	19	0.0257279	Yes	No
Brain-Putamen(basalganglia)	167	SNX6	ENSG00000129515.18	14	0.00024696	0.00444529	18	0.0120274	Yes	No
Brain-Putamen(basalganglia)	167	CFL2	ENSG00000165410.14	14	0.00168581	0.0286588	17	0.0400869	Yes	No
Brain-Putamen(basalganglia)	167	BAZ1A	ENSG00000198604.10	14	0.000259433	0.00441036	17	0.0119821	Yes	No
Brain-Putamen(basalganglia)	167	SRP54	ENSG00000100883.11	14	0.0162842	0.260546	16	0.262547	No	No
Brain-Putamen(basalganglia)	167	FAM177A1	ENSG00000151327.12	14	0.000111484	0.00178374	16	0.00648333	Yes	Yes
Brain-Putamen(basalganglia)	167	PPP2R3C	ENSG00000092020.10	14	0.00092164	0.0147462	16	0.0260914	Yes	No
Brain-Putamen(basalganglia)	167	KIAA0391	ENSG00000100890.15	14	3.60406e-08	6.12691e-07	17	7.45761e-06	Yes	Yes
Brain-Putamen(basalganglia)	167	PSMA6	ENSG00000100902.10	14	0.00317136	0.0475703	15	0.0580288	No	No
Brain-Putamen(basalganglia)	167	NFKBIA	ENSG00000100906.10	14	2.52018e-05	0.000352825	14	0.00187991	Yes	Yes
Brain-Putamen(basalganglia)	167	RP11-561B11.6	ENSG00000259017.1	14	0.000681766	0.0102265	15	0.0205915	Yes	No
Brain-Putamen(basalganglia)	167	INSM2	ENSG00000168348.3	14	0.00168683	0.0236156	14	0.0352486	Yes	No
Brain-Putamen(basalganglia)	167	RALGAPA1	ENSG00000174373.16	14	5.13318e-05	0.000821308	16	0.00362848	Yes	Yes
Brain-Putamen(basalganglia)	167	BRMS1L	ENSG00000100916.13	14	0.00136147	0.020422	15	0.032152	Yes	No
Brain-Putamen(basalganglia)	167	RP11-317N8.3	ENSG00000257272.1	14	0.000146691	0.00205368	14	0.00713788	Yes	Yes
Brain-Putamen(basalganglia)	167	LINC00609	ENSG00000257585.1	14	0.000248771	0.00348279	14	0.010268	Yes	No
Brain-Putamen(basalganglia)	167	RP11-259K15.2	ENSG00000258844.1	14	0.00499463	0.0649302	13	0.0742035	No	No
Brain-Putamen(basalganglia)	167	MBIP	ENSG00000151332.18	14	0.000348927	0.00418712	12	0.0115592	Yes	No
Brain-Putamen(basalganglia)	167	RP11-964E11.3	ENSG00000283098.1	14	0.0012787	0.0179018	14	0.0294495	Yes	No
Brain-Putamen(basalganglia)	167	SFTA3	ENSG00000229415.9	14	0.00416771	0.0458448	11	0.0563592	No	No
Brain-Putamen(basalganglia)	167	NKX2-1	ENSG00000136352.17	14	0.0124034	0.136437	11	0.141406	No	No
Brain-Putamen(basalganglia)	167	NKX2-8	ENSG00000136327.6	14	0.00544206	0.0598627	11	0.0695716	No	No
Brain-Putamen(basalganglia)	167	SLC25A21	ENSG00000183032.11	14	0.00371331	0.0445598	12	0.0550983	No	No
Brain-Putamen(basalganglia)	167	MIPOL1	ENSG00000151338.18	14	0.00243548	0.0365323	15	0.0475618	Yes	No
Brain-Putamen(basalganglia)	167	SSTR1	ENSG00000139874.5	14	0.00123722	0.0160839	13	0.0274878	Yes	No
Brain-Putamen(basalganglia)	167	CLEC14A	ENSG00000176435.6	14	0.0102615	0.133399	13	0.138563	No	No
Brain-Putamen(basalganglia)	167	LINC00639	ENSG00000259070.5	14	0.0066242	0.112611	17	0.118824	No	No
Brain-Putamen(basalganglia)	167	SEC23A	ENSG00000100934.14	14	0.0129217	0.219669	17	0.222273	No	No
Brain-Putamen(basalganglia)	167	GEMIN2	ENSG00000092208.16	14	0.00171589	0.0274543	16	0.0389206	Yes	No
Brain-Putamen(basalganglia)	167	TRAPPC6B	ENSG00000182400.14	14	6.19594e-05	0.00099135	16	0.00419305	Yes	Yes
Brain-Putamen(basalganglia)	167	PNN	ENSG00000100941.8	14	0.00267637	0.0428219	16	0.0534607	No	No
Brain-Putamen(basalganglia)	167	CTAGE5	ENSG00000150527.16	14	0.00449382	0.076395	17	0.0847493	No	No
Brain-Putamen(basalganglia)	167	FBXO33	ENSG00000165355.7	14	0.00088041	0.0140866	16	0.0253533	Yes	No
Brain-Putamen(basalganglia)	167	CTD-2298J14.2	ENSG00000258636.1	14	4.81554e-05	0.000866797	18	0.00377708	Yes	Yes
Brain-Putamen(basalganglia)	167	LRFN5	ENSG00000165379.13	14	0.00029554	0.00561526	19	0.0140295	Yes	No
Brain-Putamen(basalganglia)	167	C14orf28	ENSG00000179476.7	14	0.00802595	0.104337	13	0.110933	No	No
Brain-Putamen(basalganglia)	167	KLHL28	ENSG00000179454.13	14	0.00135615	0.018986	14	0.0307151	Yes	No
Brain-Putamen(basalganglia)	167	TOGARAM1	ENSG00000198718.12	14	0.000279414	0.0039118	14	0.0110991	Yes	No
Brain-Putamen(basalganglia)	167	PRPF39	ENSG00000185246.17	14	0.000882141	0.0114678	13	0.0221296	Yes	No
Brain-Putamen(basalganglia)	167	FKBP3	ENSG00000100442.10	14	0.013304	0.172952	13	0.176604	No	No
Brain-Putamen(basalganglia)	167	FANCM	ENSG00000187790.10	14	0.00147481	0.0206474	14	0.032364	Yes	No
Brain-Putamen(basalganglia)	167	MIS18BP1	ENSG00000129534.13	14	0.00687018	0.0893123	13	0.0967631	No	No
Brain-Putamen(basalganglia)	167	LINC00871	ENSG00000258700.5	14	0.00204582	0.0347789	17	0.045936	Yes	No
Brain-Putamen(basalganglia)	167	MDGA2	ENSG00000139915.18	14	8.13199e-05	0.002033	25	0.00709363	Yes	Yes
Brain-Putamen(basalganglia)	167	LINC00648	ENSG00000259129.5	14	3.86638e-08	6.95949e-07	18	8.35701e-06	Yes	Yes
Brain-Putamen(basalganglia)	167	RPS29	ENSG00000213741.9	14	0.00779649	0.109151	14	0.115542	No	No
Brain-Putamen(basalganglia)	167	LRR1	ENSG00000165501.16	14	0.00117704	0.0164785	14	0.0279084	Yes	No
Brain-Putamen(basalganglia)	167	RPL36AL	ENSG00000165502.6	14	3.08863e-09	4.32409e-08	14	6.74467e-07	Yes	Yes
Brain-Putamen(basalganglia)	167	MGAT2	ENSG00000168282.5	14	0.00633385	0.0886739	14	0.0961532	No	No
Brain-Putamen(basalganglia)	167	DNAAF2	ENSG00000165506.14	14	0.00038248	0.00535472	14	0.0135938	Yes	No
Brain-Putamen(basalganglia)	167	POLE2	ENSG00000100479.12	14	0.00147235	0.0206129	14	0.0323298	Yes	No
Brain-Putamen(basalganglia)	167	KLHDC1	ENSG00000197776.7	14	0.00154273	0.0215982	14	0.0333159	Yes	No
Brain-Putamen(basalganglia)	167	KLHDC2	ENSG00000165516.10	14	0.00443306	0.0576297	13	0.0674192	No	No
Brain-Putamen(basalganglia)	167	NEMF	ENSG00000165525.17	14	0.00274954	0.0384936	14	0.0494064	Yes	No
Brain-Putamen(basalganglia)	167	RP11-596C23.2	ENSG00000278002.1	14	0.000789031	0.0102574	13	0.0206188	Yes	No
Brain-Putamen(basalganglia)	167	ARF6	ENSG00000165527.6	14	0.000369149	0.00479894	13	0.0126639	Yes	No
Brain-Putamen(basalganglia)	167	VCPKMT	ENSG00000100483.13	14	0.000494137	0.00691792	14	0.0160483	Yes	No
Brain-Putamen(basalganglia)	167	SOS2	ENSG00000100485.11	14	0.000248227	0.0037234	15	0.0107179	Yes	No
Brain-Putamen(basalganglia)	167	L2HGDH	ENSG00000087299.11	14	0.00620554	0.093083	15	0.100185	No	No
Brain-Putamen(basalganglia)	167	ATP5S	ENSG00000125375.14	14	0.00260412	0.0364577	14	0.0475004	Yes	No
Brain-Putamen(basalganglia)	167	CDKL1	ENSG00000100490.9	14	7.18606e-05	0.00107791	15	0.00447203	Yes	Yes
Brain-Putamen(basalganglia)	167	MAP4K5	ENSG00000012983.11	14	0.000451774	0.00722838	16	0.0165088	Yes	No
Brain-Putamen(basalganglia)	167	ATL1	ENSG00000198513.11	14	0.00153797	0.0246076	16	0.0361665	Yes	No
Brain-Putamen(basalganglia)	167	SAV1	ENSG00000151748.14	14	0.00146029	0.0219044	15	0.0335677	Yes	No
Brain-Putamen(basalganglia)	167	NIN	ENSG00000100503.23	14	2.19655e-05	0.000351448	16	0.00187369	Yes	Yes
Brain-Putamen(basalganglia)	167	PYGL	ENSG00000100504.16	14	0.000177401	0.00301582	17	0.00934466	Yes	Yes
Brain-Putamen(basalganglia)	167	ABHD12B	ENSG00000131969.14	14	0.0012346	0.0209882	17	0.0327115	Yes	No
Brain-Putamen(basalganglia)	167	TRIM9	ENSG00000100505.13	14	0.00858483	0.145942	17	0.150575	No	No
Brain-Putamen(basalganglia)	167	TMX1	ENSG00000139921.12	14	0.000514013	0.00925223	18	0.0192689	Yes	No
Brain-Putamen(basalganglia)	167	LINC00519	ENSG00000258955.1	14	0.000163988	0.00295178	18	0.00922313	Yes	Yes
Brain-Putamen(basalganglia)	167	FRMD6	ENSG00000139926.15	14	0.000110262	0.00209497	19	0.00724819	Yes	Yes
Brain-Putamen(basalganglia)	167	GNG2	ENSG00000186469.8	14	0.000214061	0.00406716	19	0.0113504	Yes	No
Brain-Putamen(basalganglia)	167	C14orf166	ENSG00000087302.8	14	1.32451e-05	0.000225167	17	0.00131717	Yes	Yes
Brain-Putamen(basalganglia)	167	NID2	ENSG00000087303.17	14	0.00134061	0.0241309	18	0.0357397	Yes	No
Brain-Putamen(basalganglia)	167	PTGDR	ENSG00000168229.3	14	0.00712595	0.121141	17	0.126887	No	No
Brain-Putamen(basalganglia)	167	PTGER2	ENSG00000125384.6	14	0.000854047	0.0145188	17	0.0258452	Yes	No
Brain-Putamen(basalganglia)	167	TXNDC16	ENSG00000087301.8	14	4.69491e-06	8.45084e-05	18	0.000585892	Yes	Yes
Brain-Putamen(basalganglia)	167	GPR137C	ENSG00000180998.11	14	0.000175221	0.00315398	18	0.00964684	Yes	Yes
Brain-Putamen(basalganglia)	167	ERO1A	ENSG00000197930.12	14	0.00389284	0.0661783	17	0.075341	No	No
Brain-Putamen(basalganglia)	167	PSMC6	ENSG00000100519.11	14	0.000834723	0.0141903	17	0.0254608	Yes	No
Brain-Putamen(basalganglia)	167	STYX	ENSG00000198252.11	14	0.00246008	0.0418214	17	0.0525092	No	No
Brain-Putamen(basalganglia)	167	GNPNAT1	ENSG00000100522.8	14	0.00297631	0.0505973	17	0.0608601	No	No
Brain-Putamen(basalganglia)	167	FERMT2	ENSG00000073712.14	14	0.000214188	0.0036412	17	0.0105665	Yes	No
Brain-Putamen(basalganglia)	167	DDHD1	ENSG00000100523.14	14	1.90306e-05	0.000323521	17	0.00175682	Yes	Yes
Brain-Putamen(basalganglia)	167	BMP4	ENSG00000125378.15	14	0.00119441	0.0167217	14	0.0282052	Yes	No
Brain-Putamen(basalganglia)	167	CDKN3	ENSG00000100526.19	14	0.00051861	0.00622332	12	0.0149561	Yes	No
Brain-Putamen(basalganglia)	167	CNIH1	ENSG00000100528.11	14	0.000120662	0.00144794	12	0.0055592	Yes	Yes
Brain-Putamen(basalganglia)	167	GMFB	ENSG00000197045.12	14	0.0015922	0.0191063	12	0.0308518	Yes	No
Brain-Putamen(basalganglia)	167	CGRRF1	ENSG00000100532.11	14	0.00252891	0.0328758	13	0.0441146	Yes	No
Brain-Putamen(basalganglia)	167	SAMD4A	ENSG00000020577.13	14	3.22363e-06	4.51308e-05	14	0.000341524	Yes	Yes
Brain-Putamen(basalganglia)	167	GCH1	ENSG00000131979.18	14	0.00223578	0.0290652	13	0.0404846	Yes	No
Brain-Putamen(basalganglia)	167	WDHD1	ENSG00000198554.11	14	0.000115898	0.00162257	14	0.00606095	Yes	Yes
Brain-Putamen(basalganglia)	167	SOCS4	ENSG00000180008.8	14	0.000324632	0.00422022	13	0.011623	Yes	No
Brain-Putamen(basalganglia)	167	MAPK1IP1L	ENSG00000168175.14	14	0.000493922	0.00642099	13	0.015287	Yes	No
Brain-Putamen(basalganglia)	167	LGALS3	ENSG00000131981.15	14	0.00300792	0.0421109	14	0.0527761	No	No
Brain-Putamen(basalganglia)	167	FBXO34	ENSG00000178974.9	14	0.000181442	0.00272163	15	0.00874763	Yes	Yes
Brain-Putamen(basalganglia)	167	ATG14	ENSG00000126775.8	14	4.47593e-08	6.7139e-07	15	8.08386e-06	Yes	Yes
Brain-Putamen(basalganglia)	167	KTN1	ENSG00000126777.17	14	1.96283e-05	0.000314053	16	0.00171375	Yes	Yes
Brain-Putamen(basalganglia)	167	CTD-2588E21.1	ENSG00000277763.1	14	0.000759351	0.0121496	16	0.0229294	Yes	No
Brain-Putamen(basalganglia)	167	PELI2	ENSG00000139946.9	14	0.00236491	0.0378385	16	0.0487996	Yes	No
Brain-Putamen(basalganglia)	167	TMEM260	ENSG00000070269.13	14	0.0036925	0.05908	16	0.0688405	No	No
Brain-Putamen(basalganglia)	167	OTX2	ENSG00000165588.16	14	0.0040847	0.0653552	16	0.0745985	No	No
Brain-Putamen(basalganglia)	167	EXOC5	ENSG00000070367.15	14	0.000341626	0.00512438	15	0.0132071	Yes	No
Brain-Putamen(basalganglia)	167	AP5M1	ENSG00000053770.11	14	0.00312179	0.043705	14	0.0542961	No	No
Brain-Putamen(basalganglia)	167	NAA30	ENSG00000139977.13	14	0.00384674	0.0538544	14	0.0639416	No	No
Brain-Putamen(basalganglia)	167	SLC35F4	ENSG00000151812.14	14	0.000209844	0.00335751	16	0.0100539	Yes	No
Brain-Putamen(basalganglia)	167	C14orf37	ENSG00000139971.15	14	0.000186307	0.00298092	16	0.0092765	Yes	Yes
Brain-Putamen(basalganglia)	167	ACTR10	ENSG00000131966.13	14	2.96431e-05	0.000415003	14	0.00213965	Yes	Yes
Brain-Putamen(basalganglia)	167	PSMA3	ENSG00000100567.12	14	0.00262719	0.0394078	15	0.0502892	No	No
Brain-Putamen(basalganglia)	167	LINC00216	ENSG00000279636.2	14	0.00726407	0.108961	15	0.115348	No	No
Brain-Putamen(basalganglia)	167	ARID4A	ENSG00000032219.18	14	0.000400978	0.00601467	15	0.014656	Yes	No
Brain-Putamen(basalganglia)	167	TIMM9	ENSG00000100575.13	14	0.000209566	0.00335305	16	0.0100456	Yes	No
Brain-Putamen(basalganglia)	167	KIAA0586	ENSG00000100578.14	14	0.00186426	0.0316925	17	0.0429864	Yes	No
Brain-Putamen(basalganglia)	167	DACT1	ENSG00000165617.14	14	0.00141202	0.0225923	16	0.03424	Yes	No
Brain-Putamen(basalganglia)	167	DAAM1	ENSG00000100592.15	14	0.00480294	0.0720441	15	0.0807306	No	No
Brain-Putamen(basalganglia)	167	GPR135	ENSG00000181619.11	14	8.62729e-08	1.29409e-06	15	1.44144e-05	Yes	Yes
Brain-Putamen(basalganglia)	167	L3HYPDH	ENSG00000126790.11	14	3.64281e-18	5.46422e-17	15	3.12511e-15	Yes	Yes
Brain-Putamen(basalganglia)	167	JKAMP	ENSG00000050130.17	14	0.00183173	0.027476	15	0.0389452	Yes	No
Brain-Putamen(basalganglia)	167	RTN1	ENSG00000139970.16	14	0.00192638	0.0308221	16	0.0421771	Yes	No
Brain-Putamen(basalganglia)	167	PCNX4	ENSG00000126773.12	14	7.37294e-07	8.84753e-06	12	8.1928e-05	Yes	Yes
Brain-Putamen(basalganglia)	167	DHRS7	ENSG00000100612.13	14	2.21326e-06	2.43459e-05	11	0.000199921	Yes	Yes
Brain-Putamen(basalganglia)	167	PPM1A	ENSG00000100614.17	14	0.00183179	0.0201496	11	0.0318722	Yes	No
Brain-Putamen(basalganglia)	167	SIX1	ENSG00000126778.8	14	0.00452975	0.0452975	10	0.0558057	No	No
Brain-Putamen(basalganglia)	167	SIX4	ENSG00000100625.8	14	0.0144709	0.130238	9	0.135524	No	No
Brain-Putamen(basalganglia)	167	MNAT1	ENSG00000020426.10	14	0.00148131	0.0148131	10	0.0261431	Yes	No
Brain-Putamen(basalganglia)	167	TRMT5	ENSG00000126814.6	14	0.00146596	0.0131936	9	0.0242346	Yes	No
Brain-Putamen(basalganglia)	167	SLC38A6	ENSG00000139974.15	14	0.000390178	0.00390178	10	0.0110827	Yes	No
Brain-Putamen(basalganglia)	167	PRKCH	ENSG00000027075.14	14	0.00677263	0.0880442	13	0.0955808	No	No
Brain-Putamen(basalganglia)	167	TMEM30B	ENSG00000182107.6	14	0.00333423	0.0333423	10	0.0445469	Yes	No
Brain-Putamen(basalganglia)	167	FLJ22447	ENSG00000232774.7	14	0.00605546	0.0726655	12	0.0813249	No	No
Brain-Putamen(basalganglia)	167	HIF1A-AS1	ENSG00000258777.1	14	0.000988695	0.0118643	12	0.0225845	Yes	No
Brain-Putamen(basalganglia)	167	HIF1A	ENSG00000100644.16	14	0.0011762	0.0141144	12	0.0253761	Yes	No
Brain-Putamen(basalganglia)	167	HIF1A-AS2	ENSG00000258667.1	14	0.00210526	0.0252631	12	0.0368147	Yes	No
Brain-Putamen(basalganglia)	167	SNAPC1	ENSG00000023608.4	14	4.86919e-05	0.000584303	12	0.00278406	Yes	Yes
Brain-Putamen(basalganglia)	167	SYT16	ENSG00000139973.16	14	6.718e-05	0.0010077	15	0.00424791	Yes	Yes
Brain-Putamen(basalganglia)	167	KCNH5	ENSG00000140015.19	14	0.00708864	0.113418	16	0.119555	No	No
Brain-Putamen(basalganglia)	167	RHOJ	ENSG00000126785.12	14	0.000255307	0.00331899	13	0.00998289	Yes	Yes
Brain-Putamen(basalganglia)	167	RP11-696D21.2	ENSG00000258943.1	14	0.00380399	0.0494518	13	0.0598209	No	No
Brain-Putamen(basalganglia)	167	PPP2R5E	ENSG00000154001.13	14	1.88539e-05	0.000245101	13	0.00141232	Yes	Yes
Brain-Putamen(basalganglia)	167	WDR89	ENSG00000140006.11	14	0.00774843	0.0929811	12	0.100088	No	No
Brain-Putamen(basalganglia)	167	SGPP1	ENSG00000126821.7	14	0.0105836	0.11642	11	0.122387	No	No
Brain-Putamen(basalganglia)	167	SYNE2	ENSG00000054654.16	14	4.28e-05	0.000599199	14	0.00284516	Yes	Yes
Brain-Putamen(basalganglia)	167	MTHFD1	ENSG00000100714.15	14	0.000163602	0.00196323	12	0.006937	Yes	Yes
Brain-Putamen(basalganglia)	167	ZBTB25	ENSG00000089775.11	14	0.0094069	0.103476	11	0.110188	No	No
Brain-Putamen(basalganglia)	167	AKAP5	ENSG00000179841.8	14	0.00101845	0.0112029	11	0.0217862	Yes	No
Brain-Putamen(basalganglia)	167	ZBTB1	ENSG00000126804.13	14	0.00348896	0.0383785	11	0.0493107	Yes	No
Brain-Putamen(basalganglia)	167	HSPA2	ENSG00000126803.9	14	0.00168068	0.0184874	11	0.0301324	Yes	No
Brain-Putamen(basalganglia)	167	PPP1R36	ENSG00000165807.7	14	0.00149698	0.0164667	11	0.0278911	Yes	No
Brain-Putamen(basalganglia)	167	PLEKHG3	ENSG00000126822.16	14	0.000243222	0.00267544	11	0.00865065	Yes	Yes
Brain-Putamen(basalganglia)	167	SPTB	ENSG00000070182.19	14	0.00034185	0.0041022	12	0.0114054	Yes	No
Brain-Putamen(basalganglia)	167	CHURC1	ENSG00000258289.8	14	4.05723e-16	4.46295e-15	11	2.00093e-13	Yes	Yes
Brain-Putamen(basalganglia)	167	GPX2	ENSG00000176153.11	14	0.000532844	0.00586128	11	0.0144221	Yes	No
Brain-Putamen(basalganglia)	167	RAB15	ENSG00000139998.14	14	3.01673e-06	3.3184e-05	11	0.000261775	Yes	Yes
Brain-Putamen(basalganglia)	167	FNTB	ENSG00000257365.7	14	0.00222736	0.0267283	12	0.0382286	Yes	No
Brain-Putamen(basalganglia)	167	MAX	ENSG00000125952.18	14	0.000612064	0.00734476	12	0.0166704	Yes	No
Brain-Putamen(basalganglia)	167	CTD-2509G16.2	ENSG00000255002.1	14	0.00105458	0.0116004	11	0.022277	Yes	No
Brain-Putamen(basalganglia)	167	FUT8	ENSG00000033170.16	14	8.69461e-05	0.000956407	11	0.00407501	Yes	Yes
Brain-Putamen(basalganglia)	167	CTD-2014B16.3	ENSG00000258847.1	14	0.00321272	0.022489	7	0.0341411	Yes	No
Brain-Putamen(basalganglia)	167	RP11-72M17.1	ENSG00000258561.1	14	0.00330112	0.0231079	7	0.0347658	Yes	No
Brain-Putamen(basalganglia)	167	LINC00238	ENSG00000196553.14	14	0.0113443	0.0567216	5	0.066597	No	No
Brain-Putamen(basalganglia)	167	GPHN	ENSG00000171723.15	14	0.00177209	0.0159488	9	0.0273645	Yes	No
Brain-Putamen(basalganglia)	167	MPP5	ENSG00000072415.8	14	0.01042	0.0729403	7	0.0815608	No	No
Brain-Putamen(basalganglia)	167	ATP6V1D	ENSG00000100554.11	14	0.04555	0.31885	7	0.320268	No	No
Brain-Putamen(basalganglia)	167	EIF2S1	ENSG00000134001.12	14	8.77141e-05	0.000613999	7	0.00289387	Yes	Yes
Brain-Putamen(basalganglia)	167	PLEK2	ENSG00000100558.8	14	0.00394493	0.0276145	7	0.03908	Yes	No
Brain-Putamen(basalganglia)	167	TMEM229B	ENSG00000198133.8	14	0.00215299	0.0172239	8	0.0287372	Yes	No
Brain-Putamen(basalganglia)	167	PLEKHH1	ENSG00000054690.13	14	0.00279708	0.0223766	8	0.034025	Yes	No
Brain-Putamen(basalganglia)	167	PIGH	ENSG00000100564.8	14	1.02257e-07	8.18058e-07	8	9.63527e-06	Yes	Yes
Brain-Putamen(basalganglia)	167	ARG2	ENSG00000081181.7	14	0.00233153	0.0209837	9	0.0327073	Yes	No
Brain-Putamen(basalganglia)	167	VTI1B	ENSG00000100568.10	14	3.03457e-05	0.000273111	9	0.00153929	Yes	Yes
Brain-Putamen(basalganglia)	167	RDH11	ENSG00000072042.12	14	0.00139569	0.0125612	9	0.023436	Yes	No
Brain-Putamen(basalganglia)	167	RDH12	ENSG00000139988.9	14	0.00814312	0.0814312	10	0.0895236	No	No
Brain-Putamen(basalganglia)	167	ZFYVE26	ENSG00000072121.15	14	0.00131224	0.0131224	10	0.0241478	Yes	No
Brain-Putamen(basalganglia)	167	RAD51B	ENSG00000182185.18	14	0.00312935	0.0500697	16	0.0603882	No	No
Brain-Putamen(basalganglia)	167	ZFP36L1	ENSG00000185650.9	14	0.00348506	0.0453057	13	0.0558119	No	No
Brain-Putamen(basalganglia)	167	ACTN1	ENSG00000072110.13	14	0.00471179	0.065965	14	0.0751696	No	No
Brain-Putamen(basalganglia)	167	DCAF5	ENSG00000139990.17	14	0.00190537	0.0285805	15	0.0400194	Yes	No
Brain-Putamen(basalganglia)	167	RP11-363J20.1	ENSG00000258957.1	14	0.00426605	0.0639908	15	0.0733179	No	No
Brain-Putamen(basalganglia)	167	EXD2	ENSG00000081177.18	14	1.4524e-05	0.00021786	15	0.00128258	Yes	Yes
Brain-Putamen(basalganglia)	167	RP11-363J20.2	ENSG00000258520.1	14	0.00177374	0.026606	15	0.0381271	Yes	No
Brain-Putamen(basalganglia)	167	GALNT16	ENSG00000100626.16	14	5.86669e-05	0.000938671	16	0.00401222	Yes	Yes
Brain-Putamen(basalganglia)	167	ERH	ENSG00000100632.10	14	0.00426772	0.0640158	15	0.073337	No	No
Brain-Putamen(basalganglia)	167	SLC39A9	ENSG00000029364.11	14	0.00055958	0.00895327	16	0.0188956	Yes	No
Brain-Putamen(basalganglia)	167	PLEKHD1	ENSG00000175985.9	14	0.00154102	0.0231152	15	0.0347693	Yes	No
Brain-Putamen(basalganglia)	167	CCDC177	ENSG00000267909.2	14	0.000792757	0.0118914	15	0.0226142	Yes	No
Brain-Putamen(basalganglia)	167	SUSD6	ENSG00000100647.7	14	0.00406022	0.0649635	16	0.0742369	No	No
Brain-Putamen(basalganglia)	167	SRSF5	ENSG00000100650.15	14	0.00118597	0.0177896	15	0.0293272	Yes	No
Brain-Putamen(basalganglia)	167	SMOC1	ENSG00000198732.10	14	5.13934e-06	7.70901e-05	15	0.000540915	Yes	Yes
Brain-Putamen(basalganglia)	167	SLC8A3	ENSG00000100678.18	14	2.35715e-09	3.53573e-08	15	5.59819e-07	Yes	Yes
Brain-Putamen(basalganglia)	167	COX16	ENSG00000133983.14	14	2.314e-06	3.471e-05	15	0.000272728	Yes	Yes
Brain-Putamen(basalganglia)	167	SYNJ2BP	ENSG00000213463.4	14	0.000107717	0.00150804	14	0.00572786	Yes	Yes
Brain-Putamen(basalganglia)	167	ADAM21	ENSG00000139985.6	14	0.00028605	0.0040047	14	0.0112659	Yes	No
Brain-Putamen(basalganglia)	167	ADAM20	ENSG00000134007.3	14	0.00482991	0.0676187	14	0.0766283	No	No
Brain-Putamen(basalganglia)	167	MED6	ENSG00000133997.11	14	0.00655244	0.0917342	14	0.0989425	No	No
Brain-Putamen(basalganglia)	167	CTD-2540L5.6	ENSG00000245466.1	14	0.00533622	0.074707	14	0.0832078	No	No
Brain-Putamen(basalganglia)	167	TTC9	ENSG00000133985.2	14	0.00511051	0.0715471	14	0.0802746	No	No
Brain-Putamen(basalganglia)	167	MAP3K9	ENSG00000006432.15	14	0.00218319	0.0305647	14	0.0419396	Yes	No
Brain-Putamen(basalganglia)	167	RP6-65G23.3	ENSG00000259153.1	14	0.00127493	0.0178491	14	0.0293899	Yes	No
Brain-Putamen(basalganglia)	167	RP6-65G23.5	ENSG00000275630.1	14	0.00312194	0.0437071	14	0.0542961	No	No
Brain-Putamen(basalganglia)	167	RP1-292L20.3	ENSG00000274818.1	14	0.0113642	0.159099	14	0.163243	No	No
Brain-Putamen(basalganglia)	167	PCNX1	ENSG00000100731.15	14	7.79634e-05	0.00124742	16	0.00500114	Yes	Yes
Brain-Putamen(basalganglia)	167	RP6-91H8.5	ENSG00000269945.1	14	0.00100957	0.014134	14	0.0253966	Yes	No
Brain-Putamen(basalganglia)	167	SIPA1L1	ENSG00000197555.9	14	0.0114649	0.194903	17	0.198066	No	No
Brain-Putamen(basalganglia)	167	RGS6	ENSG00000182732.16	14	0.000733253	0.0124653	17	0.0233058	Yes	No
Brain-Putamen(basalganglia)	167	DPF3	ENSG00000205683.11	14	0.000356115	0.00569784	16	0.0141472	Yes	No
Brain-Putamen(basalganglia)	167	DCAF4	ENSG00000119599.16	14	0.00160517	0.0240776	15	0.0356785	Yes	No
Brain-Putamen(basalganglia)	167	ZFYVE1	ENSG00000165861.13	14	0.00593082	0.0889623	15	0.0964308	No	No
Brain-Putamen(basalganglia)	167	RBM25	ENSG00000119707.13	14	0.0078909	0.118363	15	0.124233	No	No
Brain-Putamen(basalganglia)	167	PSEN1	ENSG00000080815.18	14	0.00188733	0.0301973	16	0.0415773	Yes	No
Brain-Putamen(basalganglia)	167	PAPLN	ENSG00000100767.15	14	0.000951264	0.0152202	16	0.0265386	Yes	No
Brain-Putamen(basalganglia)	167	NUMB	ENSG00000133961.19	14	0.000778042	0.0124487	16	0.0232861	Yes	No
Brain-Putamen(basalganglia)	167	HEATR4	ENSG00000187105.8	14	0.00399261	0.0598892	15	0.0695925	No	No
Brain-Putamen(basalganglia)	167	RIOX1	ENSG00000170468.7	14	0.0153524	0.214934	14	0.217711	No	No
Brain-Putamen(basalganglia)	167	ACOT1	ENSG00000184227.7	14	1.50816e-12	2.26224e-11	15	6.05208e-10	Yes	Yes
Brain-Putamen(basalganglia)	167	ACOT2	ENSG00000119673.14	14	9.78838e-10	1.46826e-08	15	2.46768e-07	Yes	Yes
Brain-Putamen(basalganglia)	167	ACOT4	ENSG00000177465.4	14	1.21275e-05	0.000169785	14	0.00104723	Yes	Yes
Brain-Putamen(basalganglia)	167	ACOT6	ENSG00000205669.2	14	1.45712e-06	2.03997e-05	14	0.000171947	Yes	Yes
Brain-Putamen(basalganglia)	167	DNAL1	ENSG00000119661.14	14	1.09636e-07	1.64454e-06	15	1.79153e-05	Yes	Yes
Brain-Putamen(basalganglia)	167	PNMA1	ENSG00000176903.4	14	0.000521522	0.00730131	14	0.0166133	Yes	No
Brain-Putamen(basalganglia)	167	ELMSAN1	ENSG00000156030.13	14	0.00274125	0.0411188	15	0.0519052	No	No
Brain-Putamen(basalganglia)	167	RP5-1021I20.2	ENSG00000258586.1	14	8.76563e-15	1.22719e-13	14	4.47811e-12	Yes	Yes
Brain-Putamen(basalganglia)	167	PTGR2	ENSG00000140043.11	14	2.91881e-10	4.08634e-09	14	7.54831e-08	Yes	Yes
Brain-Putamen(basalganglia)	167	ZNF410	ENSG00000119725.18	14	0.010734	0.150277	14	0.154725	No	No
Brain-Putamen(basalganglia)	167	FAM161B	ENSG00000156050.8	14	0.000523261	0.00732566	14	0.0166457	Yes	No
Brain-Putamen(basalganglia)	167	COQ6	ENSG00000119723.16	14	1.87413e-05	0.000262378	14	0.00149009	Yes	Yes
Brain-Putamen(basalganglia)	167	ENTPD5	ENSG00000187097.12	14	0.000231389	0.00323944	14	0.00982877	Yes	Yes
Brain-Putamen(basalganglia)	167	BBOF1	ENSG00000119636.15	14	0.000677767	0.00948873	14	0.0196173	Yes	No
Brain-Putamen(basalganglia)	167	ALDH6A1	ENSG00000119711.12	14	0.000460827	0.00599075	13	0.0146137	Yes	No
Brain-Putamen(basalganglia)	167	LIN52	ENSG00000205659.10	14	3.81373e-05	0.000533922	14	0.00260665	Yes	Yes
Brain-Putamen(basalganglia)	167	VSX2	ENSG00000119614.2	14	0.000273826	0.00383356	14	0.0109468	Yes	No
Brain-Putamen(basalganglia)	167	ABCD4	ENSG00000119688.20	14	0.00563196	0.0788474	14	0.0870262	No	No
Brain-Putamen(basalganglia)	167	SYNDIG1L	ENSG00000183379.8	14	7.06473e-06	9.89063e-05	14	0.000667583	Yes	Yes
Brain-Putamen(basalganglia)	167	RP3-449M8.9	ENSG00000270000.1	14	2.03465e-05	0.000284851	14	0.00158939	Yes	Yes
Brain-Putamen(basalganglia)	167	RP3-449M8.6	ENSG00000259005.1	14	6.57009e-05	0.000919813	14	0.00395212	Yes	Yes
Brain-Putamen(basalganglia)	167	NPC2	ENSG00000119655.10	14	4.15515e-05	0.000581721	14	0.0027755	Yes	Yes
Brain-Putamen(basalganglia)	167	ISCA2	ENSG00000165898.13	14	0.000499225	0.00698915	14	0.0161568	Yes	No
Brain-Putamen(basalganglia)	167	LTBP2	ENSG00000119681.11	14	0.0010492	0.0157381	15	0.0271176	Yes	No
Brain-Putamen(basalganglia)	167	AREL1	ENSG00000119682.16	14	0.00516008	0.0722411	14	0.0809057	No	No
Brain-Putamen(basalganglia)	167	FCF1	ENSG00000119616.11	14	0.00834864	0.116881	14	0.122836	No	No
Brain-Putamen(basalganglia)	167	YLPM1	ENSG00000119596.17	14	0.00494713	0.0692598	14	0.0781209	No	No
Brain-Putamen(basalganglia)	167	PROX2	ENSG00000119608.12	14	0.00437783	0.0569118	13	0.0667632	No	No
Brain-Putamen(basalganglia)	167	DLST	ENSG00000119689.14	14	0.00296063	0.0384882	13	0.0494054	Yes	No
Brain-Putamen(basalganglia)	167	RPS6KL1	ENSG00000198208.11	14	0.0039488	0.0513344	13	0.0615516	No	No
Brain-Putamen(basalganglia)	167	PGF	ENSG00000119630.13	14	0.00599382	0.0779196	13	0.0861354	No	No
Brain-Putamen(basalganglia)	167	EIF2B2	ENSG00000119718.10	14	8.21046e-11	9.85255e-10	12	2.00695e-08	Yes	Yes
Brain-Putamen(basalganglia)	167	MLH3	ENSG00000119684.15	14	0.00218523	0.0262228	12	0.0377172	Yes	No
Brain-Putamen(basalganglia)	167	ACYP1	ENSG00000119640.8	14	0.000629612	0.00755534	12	0.0169556	Yes	No
Brain-Putamen(basalganglia)	167	ZC2HC1C	ENSG00000119703.13	14	0.000441372	0.00529646	12	0.0134988	Yes	No
Brain-Putamen(basalganglia)	167	NEK9	ENSG00000119638.12	14	0.000487847	0.00585416	12	0.014413	Yes	No
Brain-Putamen(basalganglia)	167	TMED10	ENSG00000170348.8	14	0.0011961	0.0143532	12	0.0256621	Yes	No
Brain-Putamen(basalganglia)	167	CTD-3075F15.1	ENSG00000273565.1	14	0.000876126	0.0105135	12	0.0209168	Yes	No
Brain-Putamen(basalganglia)	167	FOS	ENSG00000170345.9	14	0.00137097	0.0164517	12	0.0278814	Yes	No
Brain-Putamen(basalganglia)	167	LINC01220	ENSG00000259687.1	14	0.0132775	0.15933	12	0.163424	No	No
Brain-Putamen(basalganglia)	167	JDP2	ENSG00000140044.12	14	0.00472257	0.0613935	13	0.070969	No	No
Brain-Putamen(basalganglia)	167	BATF	ENSG00000156127.6	14	0.002304	0.029952	13	0.0413352	Yes	No
Brain-Putamen(basalganglia)	167	FLVCR2	ENSG00000119686.9	14	0.002039	0.026507	13	0.0380273	Yes	No
Brain-Putamen(basalganglia)	167	TTLL5	ENSG00000119685.19	14	4.56356e-05	0.000638899	14	0.00298567	Yes	Yes
Brain-Putamen(basalganglia)	167	C14orf1	ENSG00000133935.6	14	0.00302589	0.0363107	12	0.0473667	Yes	No
Brain-Putamen(basalganglia)	167	TGFB3	ENSG00000119699.7	14	0.00184165	0.0239415	13	0.0355773	Yes	No
Brain-Putamen(basalganglia)	167	IFT43	ENSG00000119650.12	14	0.000632423	0.0082215	13	0.0178603	Yes	No
Brain-Putamen(basalganglia)	167	GPATCH2L	ENSG00000089916.17	14	0.00171594	0.0240231	14	0.0356352	Yes	No
Brain-Putamen(basalganglia)	167	ESRRB	ENSG00000119715.14	14	3.2727e-05	0.000490906	15	0.00244003	Yes	Yes
Brain-Putamen(basalganglia)	167	RP11-187O7.3	ENSG00000259124.1	14	0.000151816	0.00242906	16	0.00807004	Yes	Yes
Brain-Putamen(basalganglia)	167	RP11-99E15.2	ENSG00000258569.1	14	6.47754e-06	9.71631e-05	15	0.00065823	Yes	Yes
Brain-Putamen(basalganglia)	167	VASH1	ENSG00000071246.10	14	0.00128601	0.0192902	15	0.0310467	Yes	No
Brain-Putamen(basalganglia)	167	RP11-488C13.5	ENSG00000258301.3	14	0.000377404	0.00566105	15	0.0140848	Yes	No
Brain-Putamen(basalganglia)	167	ANGEL1	ENSG00000013523.9	14	0.000761744	0.0121879	16	0.0229822	Yes	No
Brain-Putamen(basalganglia)	167	IRF2BPL	ENSG00000119669.4	14	0.00104426	0.0177524	17	0.0292857	Yes	No
Brain-Putamen(basalganglia)	167	RP11-7F17.5	ENSG00000246548.3	14	0.00639688	0.108747	17	0.115155	No	No
Brain-Putamen(basalganglia)	167	RP11-7F17.3	ENSG00000258819.1	14	0.00248095	0.0421761	17	0.0528505	No	No
Brain-Putamen(basalganglia)	167	CIPC	ENSG00000198894.7	14	0.000247026	0.00419944	17	0.0115837	Yes	No
Brain-Putamen(basalganglia)	167	ZDHHC22	ENSG00000177108.5	14	0.000317552	0.00539838	17	0.0136733	Yes	No
Brain-Putamen(basalganglia)	167	TMEM63C	ENSG00000165548.10	14	0.00171486	0.0308675	18	0.0422036	Yes	No
Brain-Putamen(basalganglia)	167	NGB	ENSG00000165553.4	14	0.00140082	0.023814	17	0.035457	Yes	No
Brain-Putamen(basalganglia)	167	POMT2	ENSG00000009830.11	14	0.000776674	0.0139801	18	0.0252211	Yes	No
Brain-Putamen(basalganglia)	167	GSTZ1	ENSG00000100577.18	14	2.3125e-12	3.93126e-11	17	1.02024e-09	Yes	Yes
Brain-Putamen(basalganglia)	167	TMED8	ENSG00000100580.7	14	0.000168826	0.00287003	17	0.00905456	Yes	Yes
Brain-Putamen(basalganglia)	167	SAMD15	ENSG00000100583.4	14	0.00167849	0.0285344	17	0.0399755	Yes	No
Brain-Putamen(basalganglia)	167	NOXRED1	ENSG00000165555.9	14	0.00249149	0.0423553	17	0.053008	No	No
Brain-Putamen(basalganglia)	167	VIPAS39	ENSG00000151445.15	14	1.27429e-05	0.000216629	17	0.0012766	Yes	Yes
Brain-Putamen(basalganglia)	167	AHSA1	ENSG00000100591.7	14	0.000842574	0.0143238	17	0.0256285	Yes	No
Brain-Putamen(basalganglia)	167	ISM2	ENSG00000100593.17	14	6.7222e-10	1.07555e-08	16	1.8597e-07	Yes	Yes
Brain-Putamen(basalganglia)	167	SPTLC2	ENSG00000100596.6	14	0.00117207	0.0199252	17	0.031649	Yes	No
Brain-Putamen(basalganglia)	167	ALKBH1	ENSG00000100601.9	14	0.00164913	0.0263861	16	0.0378936	Yes	No
Brain-Putamen(basalganglia)	167	SLIRP	ENSG00000119705.9	14	0.000383387	0.00651757	17	0.0154264	Yes	No
Brain-Putamen(basalganglia)	167	SNW1	ENSG00000100603.13	14	0.00381723	0.064893	17	0.07418	No	No
Brain-Putamen(basalganglia)	167	ADCK1	ENSG00000063761.15	14	3.45285e-07	5.52457e-06	16	5.38985e-05	Yes	Yes
Brain-Putamen(basalganglia)	167	NRXN3	ENSG00000021645.18	14	0.00268327	0.0670819	25	0.0761553	No	No
Brain-Putamen(basalganglia)	167	DIO2	ENSG00000211448.11	14	0.00350921	0.0526381	15	0.0627857	No	No
Brain-Putamen(basalganglia)	167	CEP128	ENSG00000100629.16	14	0.00047153	0.00801601	17	0.0175592	Yes	No
Brain-Putamen(basalganglia)	167	TSHR	ENSG00000165409.16	14	9.8305e-11	1.47457e-09	15	2.93664e-08	Yes	Yes
Brain-Putamen(basalganglia)	167	GTF2A1	ENSG00000165417.11	14	0.000149139	0.00193881	13	0.00687052	Yes	Yes
Brain-Putamen(basalganglia)	167	STON2	ENSG00000140022.9	14	0.0004401	0.00616141	14	0.0148774	Yes	No
Brain-Putamen(basalganglia)	167	RP11-299L17.3	ENSG00000258675.1	14	0.00644256	0.0837533	13	0.0917037	No	No
Brain-Putamen(basalganglia)	167	SEL1L	ENSG00000071537.13	14	0.00593275	0.0830585	14	0.0910826	No	No
Brain-Putamen(basalganglia)	167	RP11-497E19.1	ENSG00000205562.2	14	0.000537799	0.00860478	16	0.0183951	Yes	No
Brain-Putamen(basalganglia)	167	FLRT2	ENSG00000185070.10	14	0.000711552	0.0120964	17	0.0228662	Yes	No
Brain-Putamen(basalganglia)	167	CTD-2341M24.1	ENSG00000258733.5	14	0.00164892	0.0280317	17	0.0394976	Yes	No
Brain-Putamen(basalganglia)	167	GALC	ENSG00000054983.16	14	0.00177016	0.0247823	14	0.0363425	Yes	No
Brain-Putamen(basalganglia)	167	GPR65	ENSG00000140030.5	14	0.011541	0.161575	14	0.165555	No	No
Brain-Putamen(basalganglia)	167	KCNK10	ENSG00000100433.15	14	0.000250692	0.00376038	15	0.0107965	Yes	No
Brain-Putamen(basalganglia)	167	SPATA7	ENSG00000042317.16	14	9.098e-27	1.3647e-25	15	2.30385e-23	Yes	Yes
Brain-Putamen(basalganglia)	167	PTPN21	ENSG00000070778.12	14	0.00215469	0.0323203	15	0.043602	Yes	No
Brain-Putamen(basalganglia)	167	ZC3H14	ENSG00000100722.18	14	0.00408296	0.0612444	15	0.0708306	No	No
Brain-Putamen(basalganglia)	167	EML5	ENSG00000165521.15	14	0.00444429	0.075553	17	0.0839509	No	No
Brain-Putamen(basalganglia)	167	RP11-976B16.1	ENSG00000274492.1	14	0.00398208	0.0637133	16	0.0730468	No	No
Brain-Putamen(basalganglia)	167	TTC8	ENSG00000165533.18	14	0.00768589	0.122974	16	0.128626	No	No
Brain-Putamen(basalganglia)	167	FOXN3	ENSG00000053254.15	14	0.00218597	0.0393475	18	0.0502337	No	No
Brain-Putamen(basalganglia)	167	EFCAB11	ENSG00000140025.15	14	1.895e-13	3.032e-12	16	9.24837e-11	Yes	Yes
Brain-Putamen(basalganglia)	167	TDP1	ENSG00000042088.13	14	0.000243604	0.00389767	16	0.0110766	Yes	No
Brain-Putamen(basalganglia)	167	KCNK13	ENSG00000152315.4	14	0.00100358	0.0160573	16	0.0274741	Yes	No
Brain-Putamen(basalganglia)	167	PSMC1	ENSG00000100764.13	14	0.001042	0.0156299	15	0.0270109	Yes	No
Brain-Putamen(basalganglia)	167	NRDE2	ENSG00000119720.17	14	0.00105746	0.0158619	15	0.027273	Yes	No
Brain-Putamen(basalganglia)	167	RP11-471B22.3	ENSG00000275198.1	14	0.00195087	0.0273122	14	0.0387839	Yes	No
Brain-Putamen(basalganglia)	167	CALM1	ENSG00000198668.10	14	0.0107191	0.150067	14	0.154518	No	No
Brain-Putamen(basalganglia)	167	LINC00642	ENSG00000233208.5	14	0.000158857	0.002224	14	0.00757205	Yes	Yes
Brain-Putamen(basalganglia)	167	TTC7B	ENSG00000165914.14	14	0.000609175	0.010356	17	0.0207319	Yes	No
Brain-Putamen(basalganglia)	167	RPS6KA5	ENSG00000100784.10	14	0.000703241	0.0112519	16	0.0218427	Yes	No
Brain-Putamen(basalganglia)	167	C14orf159	ENSG00000133943.20	14	0.00884709	0.159248	18	0.163363	No	No
Brain-Putamen(basalganglia)	167	GPR68	ENSG00000119714.10	14	0.00120987	0.0205678	17	0.0322817	Yes	No
Brain-Putamen(basalganglia)	167	CTD-2547L24.4	ENSG00000260810.1	14	0.000931366	0.0149019	16	0.0261991	Yes	No
Brain-Putamen(basalganglia)	167	CCDC88C	ENSG00000015133.18	14	0.0015596	0.0280728	18	0.0395411	Yes	No
Brain-Putamen(basalganglia)	167	PPP4R3A	ENSG00000100796.17	14	0.0019608	0.0333336	17	0.0445446	Yes	No
Brain-Putamen(basalganglia)	167	TC2N	ENSG00000165929.12	14	6.81093e-06	0.000122597	18	0.000798983	Yes	Yes
Brain-Putamen(basalganglia)	167	FBLN5	ENSG00000140092.14	14	6.31437e-05	0.00113659	18	0.00465273	Yes	Yes
Brain-Putamen(basalganglia)	167	TRIP11	ENSG00000100815.12	14	0.00589683	0.106143	18	0.112672	No	No
Brain-Putamen(basalganglia)	167	ATXN3	ENSG00000066427.21	14	0.000858554	0.015454	18	0.0268067	Yes	No
Brain-Putamen(basalganglia)	167	NDUFB1	ENSG00000183648.9	14	0.0020123	0.0362214	18	0.0472812	Yes	No
Brain-Putamen(basalganglia)	167	CPSF2	ENSG00000165934.12	14	0.000277331	0.00499196	18	0.0130115	Yes	No
Brain-Putamen(basalganglia)	167	SLC24A4	ENSG00000140090.17	14	0.00103224	0.0196126	19	0.0313507	Yes	No
Brain-Putamen(basalganglia)	167	RIN3	ENSG00000100599.15	14	5.32811e-05	0.00101234	19	0.00426243	Yes	Yes
Brain-Putamen(basalganglia)	167	LGMN	ENSG00000100600.14	14	0.0010334	0.0175678	17	0.0291014	Yes	No
Brain-Putamen(basalganglia)	167	GOLGA5	ENSG00000066455.12	14	0.00179734	0.0305548	17	0.0419368	Yes	No
Brain-Putamen(basalganglia)	167	RP11-862G15.2	ENSG00000258499.1	14	0.00011214	0.00201852	18	0.00706343	Yes	Yes
Brain-Putamen(basalganglia)	167	CHGA	ENSG00000100604.12	14	0.000918598	0.0165348	18	0.027985	Yes	No
Brain-Putamen(basalganglia)	167	ITPK1	ENSG00000100605.16	14	0.000338592	0.00643326	19	0.015306	Yes	No
Brain-Putamen(basalganglia)	167	MOAP1	ENSG00000165943.4	14	0.00835965	0.142114	17	0.146837	No	No
Brain-Putamen(basalganglia)	167	TMEM251	ENSG00000153485.5	14	0.00199502	0.0339154	17	0.0451194	Yes	No
Brain-Putamen(basalganglia)	167	GON7	ENSG00000170270.4	14	0.00200853	0.034145	17	0.0453471	Yes	No
Brain-Putamen(basalganglia)	167	UBR7	ENSG00000012963.14	14	0.000222621	0.00378456	17	0.0108519	Yes	No
Brain-Putamen(basalganglia)	167	BTBD7	ENSG00000011114.14	14	0.000152068	0.00273722	18	0.00878219	Yes	Yes
Brain-Putamen(basalganglia)	167	UNC79	ENSG00000133958.13	14	0.000157701	0.00346943	22	0.0102489	Yes	No
Brain-Putamen(basalganglia)	167	COX8C	ENSG00000187581.2	14	0.00274404	0.0466488	17	0.0571194	No	No
Brain-Putamen(basalganglia)	167	PRIMA1	ENSG00000175785.12	14	0.000293465	0.00557583	19	0.0139681	Yes	No
Brain-Putamen(basalganglia)	167	FAM181A	ENSG00000140067.6	14	0.000346911	0.00659131	19	0.0155493	Yes	No
Brain-Putamen(basalganglia)	167	ASB2	ENSG00000100628.11	14	0.0010454	0.020908	20	0.0326178	Yes	No
Brain-Putamen(basalganglia)	167	OTUB2	ENSG00000089723.9	14	0.000147108	0.00294215	20	0.0092078	Yes	Yes
Brain-Putamen(basalganglia)	167	DDX24	ENSG00000089737.16	14	0.00141298	0.0282596	20	0.0397197	Yes	No
Brain-Putamen(basalganglia)	167	IFI27L1	ENSG00000165948.10	14	0.000253488	0.00506975	20	0.0131238	Yes	No
Brain-Putamen(basalganglia)	167	IFI27	ENSG00000165949.12	14	0.00233667	0.0443967	19	0.0549424	No	No
Brain-Putamen(basalganglia)	167	IFI27L2	ENSG00000119632.3	14	3.15244e-15	5.98963e-14	19	2.27402e-12	Yes	Yes
Brain-Putamen(basalganglia)	167	PPP4R4	ENSG00000119698.11	14	5.58282e-07	1.11656e-05	20	0.000100423	Yes	Yes
Brain-Putamen(basalganglia)	167	SERPINA10	ENSG00000140093.9	14	0.00568364	0.107989	19	0.114448	No	No
Brain-Putamen(basalganglia)	167	SERPINA1	ENSG00000197249.13	14	0.000231232	0.00439341	19	0.0119597	Yes	No
Brain-Putamen(basalganglia)	167	SERPINA5	ENSG00000188488.13	14	0.00304155	0.0638725	21	0.0732105	No	No
Brain-Putamen(basalganglia)	167	SERPINA3	ENSG00000196136.17	14	0.00195279	0.0410085	21	0.0517837	No	No
Brain-Putamen(basalganglia)	167	DICER1	ENSG00000100697.14	14	0.000477516	0.0105054	22	0.020903	Yes	No
Brain-Putamen(basalganglia)	167	CLMN	ENSG00000165959.11	14	0.000185652	0.00426998	23	0.0117203	Yes	No
Brain-Putamen(basalganglia)	167	SYNE3	ENSG00000176438.12	14	0.000647856	0.013605	21	0.0247545	Yes	No
Brain-Putamen(basalganglia)	167	RP11-1070N10.3	ENSG00000258572.1	14	0.000392205	0.00784411	20	0.0173296	Yes	No
Brain-Putamen(basalganglia)	167	GLRX5	ENSG00000182512.4	14	0.00106112	0.0212223	20	0.0329279	Yes	No
Brain-Putamen(basalganglia)	167	TUNAR	ENSG00000250366.2	14	0.00168652	0.0303573	18	0.041746	Yes	No
Brain-Putamen(basalganglia)	167	C14orf132	ENSG00000227051.6	14	1.82518e-05	0.00031028	17	0.00170044	Yes	Yes
Brain-Putamen(basalganglia)	167	BDKRB2	ENSG00000168398.6	14	3.7708e-12	6.78745e-11	18	1.71067e-09	Yes	Yes
Brain-Putamen(basalganglia)	167	BDKRB1	ENSG00000100739.10	14	1.57646e-09	2.67999e-08	17	4.35138e-07	Yes	Yes
Brain-Putamen(basalganglia)	167	ATG2B	ENSG00000066739.11	14	8.82665e-05	0.0015888	18	0.00595223	Yes	Yes
Brain-Putamen(basalganglia)	167	GSKIP	ENSG00000100744.14	14	0.000132148	0.00224651	17	0.0076254	Yes	Yes
Brain-Putamen(basalganglia)	167	AK7	ENSG00000140057.8	14	1.67424e-06	2.8462e-05	17	0.000229497	Yes	Yes
Brain-Putamen(basalganglia)	167	PAPOLA	ENSG00000090060.17	14	5.21413e-05	0.000834261	16	0.00367933	Yes	Yes
Brain-Putamen(basalganglia)	167	RP11-433J8.1	ENSG00000258702.1	14	7.40975e-26	1.11146e-24	15	1.62565e-22	Yes	Yes
Brain-Putamen(basalganglia)	167	RP11-433J8.2	ENSG00000258979.1	14	5.47175e-05	0.000820762	15	0.00362696	Yes	Yes
Brain-Putamen(basalganglia)	167	VRK1	ENSG00000100749.7	14	0.000980469	0.0156875	16	0.0270696	Yes	No
Brain-Putamen(basalganglia)	167	RP11-907D1.1	ENSG00000259026.1	14	0.000904942	0.0135741	15	0.0247236	Yes	No
Brain-Putamen(basalganglia)	167	RP11-359N5.1	ENSG00000259110.1	14	0.000451375	0.00677062	15	0.0158443	Yes	No
Brain-Putamen(basalganglia)	167	LINC01550	ENSG00000246223.8	14	0.000752563	0.0127936	17	0.0237331	Yes	No
Brain-Putamen(basalganglia)	167	BCL11B	ENSG00000127152.17	14	0.00280288	0.0504518	18	0.0607259	No	No
Brain-Putamen(basalganglia)	167	SETD3	ENSG00000183576.12	14	0.00321019	0.0513631	16	0.0615736	No	No
Brain-Putamen(basalganglia)	167	CCNK	ENSG00000090061.17	14	2.44817e-05	0.000367225	15	0.00193869	Yes	Yes
Brain-Putamen(basalganglia)	167	CCDC85C	ENSG00000205476.8	14	0.00161452	0.0258323	16	0.0373528	Yes	No
Brain-Putamen(basalganglia)	167	RP11-543C4.1	ENSG00000247970.2	14	0.00311747	0.0467621	15	0.0572345	No	No
Brain-Putamen(basalganglia)	167	HHIPL1	ENSG00000182218.9	14	1.08666e-06	1.62999e-05	15	0.000140594	Yes	Yes
Brain-Putamen(basalganglia)	167	CYP46A1	ENSG00000036530.8	14	0.00141957	0.0198739	14	0.0315817	Yes	No
Brain-Putamen(basalganglia)	167	EML1	ENSG00000066629.16	14	0.0017631	0.0264465	15	0.0379624	Yes	No
Brain-Putamen(basalganglia)	167	EVL	ENSG00000196405.12	14	0.000850703	0.0136112	16	0.0247634	Yes	No
Brain-Putamen(basalganglia)	167	DEGS2	ENSG00000168350.7	14	0.000211376	0.00295926	14	0.00923811	Yes	Yes
Brain-Putamen(basalganglia)	167	YY1	ENSG00000100811.12	14	0.000690722	0.0103608	15	0.0207349	Yes	No
Brain-Putamen(basalganglia)	167	SLC25A29	ENSG00000197119.12	14	0.000383495	0.00536893	14	0.0136161	Yes	No
Brain-Putamen(basalganglia)	167	WARS	ENSG00000140105.17	14	0.000274008	0.00383612	14	0.0109501	Yes	No
Brain-Putamen(basalganglia)	167	WDR25	ENSG00000176473.13	14	4.80231e-07	7.20346e-06	15	6.83352e-05	Yes	Yes
Brain-Putamen(basalganglia)	167	BEGAIN	ENSG00000183092.16	14	0.00151467	0.0227201	15	0.0343839	Yes	No
Brain-Putamen(basalganglia)	167	CTD-2062F14.3	ENSG00000259031.1	14	0.00189606	0.0284409	15	0.0398758	Yes	No
Brain-Putamen(basalganglia)	167	LINC00523	ENSG00000196273.7	14	0.000388801	0.00544321	14	0.013744	Yes	No
Brain-Putamen(basalganglia)	167	DLK1	ENSG00000185559.13	14	0.000462819	0.00601665	13	0.0146588	Yes	No
Brain-Putamen(basalganglia)	167	MEG3	ENSG00000214548.14	14	0.000647751	0.00842076	13	0.018114	Yes	No
Brain-Putamen(basalganglia)	167	RTL1	ENSG00000254656.1	14	0.000285497	0.00371146	13	0.0106978	Yes	No
Brain-Putamen(basalganglia)	167	SNHG23	ENSG00000225746.9	14	0.00117648	0.0152942	13	0.0266288	Yes	No
Brain-Putamen(basalganglia)	167	MEG9	ENSG00000223403.3	14	0.00106613	0.0138597	13	0.0250787	Yes	No
Brain-Putamen(basalganglia)	167	AL132709.1	ENSG00000230805.6	14	8.75342e-05	0.00113795	13	0.00465616	Yes	Yes
Brain-Putamen(basalganglia)	167	DIO3OS	ENSG00000258498.8	14	3.96671e-05	0.000476006	12	0.0023819	Yes	Yes
Brain-Putamen(basalganglia)	167	DIO3	ENSG00000197406.7	14	2.93708e-05	0.00035245	12	0.00187847	Yes	Yes
Brain-Putamen(basalganglia)	167	RP11-1029J19.4	ENSG00000258919.1	14	0.00199468	0.0239362	12	0.0355753	Yes	No
Brain-Putamen(basalganglia)	167	RP11-1029J19.5	ENSG00000258404.1	14	0.00232799	0.0279358	12	0.0394092	Yes	No
Brain-Putamen(basalganglia)	167	LINC00239	ENSG00000258512.1	14	0.00371938	0.0446326	12	0.0551579	No	No
Brain-Putamen(basalganglia)	167	PPP2R5C	ENSG00000078304.19	14	0.00075009	0.00975116	13	0.0199839	Yes	No
Brain-Putamen(basalganglia)	167	RP11-1017G21.5	ENSG00000271780.1	14	0.000188501	0.00207351	11	0.00718721	Yes	Yes
Brain-Putamen(basalganglia)	167	RP11-1017G21.6	ENSG00000272444.1	14	0.000519532	0.00571486	11	0.0141751	Yes	No
Brain-Putamen(basalganglia)	167	DYNC1H1	ENSG00000197102.10	14	0.00092835	0.0102119	11	0.0205759	Yes	No
Brain-Putamen(basalganglia)	167	HSP90AA1	ENSG00000080824.18	14	0.0127731	0.140504	11	0.145309	No	No
Brain-Putamen(basalganglia)	167	WDR20	ENSG00000140153.17	14	0.000758723	0.00834595	11	0.0180231	Yes	No
Brain-Putamen(basalganglia)	167	MOK	ENSG00000080823.22	14	0.00106897	0.0117586	11	0.0224572	Yes	No
Brain-Putamen(basalganglia)	167	ZNF839	ENSG00000022976.15	14	0.00163991	0.0163991	10	0.027832	Yes	No
Brain-Putamen(basalganglia)	167	CINP	ENSG00000100865.14	14	0.000408606	0.00408606	10	0.011379	Yes	No
Brain-Putamen(basalganglia)	167	TECPR2	ENSG00000196663.15	14	0.000535801	0.00589382	11	0.0144702	Yes	No
Brain-Putamen(basalganglia)	167	ANKRD9	ENSG00000156381.8	14	1.14303e-10	1.14303e-09	10	2.30465e-08	Yes	Yes
Brain-Putamen(basalganglia)	167	RCOR1	ENSG00000089902.9	14	0.00267507	0.0294258	11	0.0408204	Yes	No
Brain-Putamen(basalganglia)	167	TRAF3	ENSG00000131323.14	14	0.00300375	0.036045	12	0.0471109	Yes	No
Brain-Putamen(basalganglia)	167	AMN	ENSG00000166126.10	14	0.0210785	0.252942	12	0.254971	No	No
Brain-Putamen(basalganglia)	167	CDC42BPB	ENSG00000198752.10	14	0.0238849	0.286619	12	0.288283	No	No
Brain-Putamen(basalganglia)	167	RP11-736N17.11	ENSG00000283071.1	14	0.000227073	0.00272488	12	0.00875139	Yes	Yes
Brain-Putamen(basalganglia)	167	TNFAIP2	ENSG00000185215.8	14	2.94347e-05	0.000353217	12	0.00188087	Yes	Yes
Brain-Putamen(basalganglia)	167	LINC00605	ENSG00000251533.2	14	0.00200193	0.0240232	12	0.0356352	Yes	No
Brain-Putamen(basalganglia)	167	RP11-736N17.10	ENSG00000278071.1	14	0.000344188	0.00413025	12	0.0114637	Yes	No
Brain-Putamen(basalganglia)	167	EIF5	ENSG00000100664.10	14	0.00285656	0.0399919	14	0.0508454	No	No
Brain-Putamen(basalganglia)	167	MARK3	ENSG00000075413.17	14	0.00853241	0.127986	15	0.133406	No	No
Brain-Putamen(basalganglia)	167	CKB	ENSG00000166165.12	14	0.00645426	0.0903596	14	0.0976784	No	No
Brain-Putamen(basalganglia)	167	TRMT61A	ENSG00000166166.12	14	0.000334246	0.00501368	15	0.0130528	Yes	No
Brain-Putamen(basalganglia)	167	BAG5	ENSG00000166170.9	14	0.00415635	0.0623453	15	0.0718105	No	No
Brain-Putamen(basalganglia)	167	KLC1	ENSG00000126214.21	14	0.00128103	0.0204965	16	0.0322397	Yes	No
Brain-Putamen(basalganglia)	167	APOPT1	ENSG00000256053.7	14	8.63842e-09	1.29576e-07	15	1.84677e-06	Yes	Yes
Brain-Putamen(basalganglia)	167	XRCC3	ENSG00000126215.13	14	9.34708e-05	0.00140206	15	0.00542934	Yes	Yes
Brain-Putamen(basalganglia)	167	ZFYVE21	ENSG00000100711.13	14	0.00254124	0.0381186	15	0.0490579	Yes	No
Brain-Putamen(basalganglia)	167	PPP1R13B	ENSG00000088808.16	14	0.000215489	0.00344782	16	0.0102157	Yes	No
Brain-Putamen(basalganglia)	167	C14orf2	ENSG00000156411.9	14	0.000350106	0.00525159	15	0.0134273	Yes	No
Brain-Putamen(basalganglia)	167	TDRD9	ENSG00000156414.18	14	5.06608e-08	8.10573e-07	16	9.57872e-06	Yes	Yes
Brain-Putamen(basalganglia)	167	ASPG	ENSG00000166183.15	14	0.000596925	0.00955081	16	0.0197023	Yes	No
Brain-Putamen(basalganglia)	167	KIF26A	ENSG00000066735.14	14	0.00103073	0.0175225	17	0.0290586	Yes	No
Brain-Putamen(basalganglia)	167	TMEM179	ENSG00000258986.6	14	0.000894096	0.0134114	15	0.0245123	Yes	No
Brain-Putamen(basalganglia)	167	C14orf180	ENSG00000184601.10	14	0.000145201	0.00203281	14	0.00709363	Yes	Yes
Brain-Putamen(basalganglia)	167	RP11-982M15.7	ENSG00000258736.1	14	0.00140917	0.0197283	14	0.0314483	Yes	No
Brain-Putamen(basalganglia)	167	RP11-982M15.8	ENSG00000260792.1	14	0.000910998	0.012754	14	0.0236941	Yes	No
Brain-Putamen(basalganglia)	167	RP11-982M15.6	ENSG00000256050.2	14	4.8372e-05	0.000677208	14	0.00312412	Yes	Yes
Brain-Putamen(basalganglia)	167	INF2	ENSG00000203485.12	14	0.00164837	0.0230772	14	0.0347356	Yes	No
Brain-Putamen(basalganglia)	167	ADSSL1	ENSG00000185100.10	14	0.000435887	0.00610241	14	0.014773	Yes	No
Brain-Putamen(basalganglia)	167	SIVA1	ENSG00000184990.12	14	0.000576306	0.00806829	14	0.0176348	Yes	No
Brain-Putamen(basalganglia)	167	AKT1	ENSG00000142208.15	14	0.000398383	0.00557736	14	0.01397	Yes	No
Brain-Putamen(basalganglia)	167	ZBTB42	ENSG00000179627.9	14	0.00337677	0.0472747	14	0.0577669	No	No
Brain-Putamen(basalganglia)	167	LINC00638	ENSG00000258701.1	14	2.12972e-12	2.9816e-11	14	7.92902e-10	Yes	Yes
Brain-Putamen(basalganglia)	167	CTD-3051D23.1	ENSG00000258811.1	14	4.22764e-05	0.000591869	14	0.0028171	Yes	Yes
Brain-Putamen(basalganglia)	167	CTD-3051D23.4	ENSG00000258593.2	14	0.000111105	0.00155548	14	0.00585692	Yes	Yes
Brain-Putamen(basalganglia)	167	CEP170B	ENSG00000099814.15	14	0.000229739	0.00344608	15	0.0102146	Yes	No
Brain-Putamen(basalganglia)	167	PLD4	ENSG00000166428.12	14	0.00103907	0.015586	15	0.0269778	Yes	No
Brain-Putamen(basalganglia)	167	AHNAK2	ENSG00000185567.6	14	0.000527858	0.00791787	15	0.0174203	Yes	No
Brain-Putamen(basalganglia)	167	C14orf79	ENSG00000140104.13	14	2.53652e-18	3.80477e-17	15	2.22598e-15	Yes	Yes
Brain-Putamen(basalganglia)	167	CDCA4	ENSG00000170779.10	14	0.00368698	0.0589916	16	0.068769	No	No
Brain-Putamen(basalganglia)	167	GPR132	ENSG00000183484.11	14	2.23714e-05	0.000357943	16	0.00190194	Yes	Yes
Brain-Putamen(basalganglia)	167	RP11-44N21.1	ENSG00000257556.1	14	5.23637e-07	8.3782e-06	16	7.82316e-05	Yes	Yes
Brain-Putamen(basalganglia)	167	JAG2	ENSG00000184916.8	14	0.00311961	0.0530333	17	0.06316	No	No
Brain-Putamen(basalganglia)	167	NUDT14	ENSG00000183828.14	14	4.80723e-26	8.17229e-25	17	1.24638e-22	Yes	Yes
Brain-Putamen(basalganglia)	167	BRF1	ENSG00000185024.16	14	7.97508e-05	0.00143551	18	0.0055239	Yes	Yes
Brain-Putamen(basalganglia)	167	BTBD6	ENSG00000184887.13	14	0.00243144	0.0389031	16	0.0498053	Yes	No
Brain-Putamen(basalganglia)	167	PACS2	ENSG00000179364.13	14	0.00252649	0.0404238	16	0.0512266	No	No
Brain-Putamen(basalganglia)	167	TEX22	ENSG00000226174.6	14	0.00086128	0.0137805	16	0.024989	Yes	No
Brain-Putamen(basalganglia)	167	MTA1	ENSG00000182979.17	14	0.000655265	0.0104842	16	0.0208819	Yes	No
Brain-Putamen(basalganglia)	167	CRIP2	ENSG00000182809.10	14	0.000837667	0.012565	15	0.0234407	Yes	No
Brain-Putamen(basalganglia)	167	CRIP1	ENSG00000213145.9	14	0.00050041	0.00750615	15	0.0168881	Yes	No
Brain-Putamen(basalganglia)	167	C14orf80	ENSG00000185347.17	14	0.000741741	0.0111261	15	0.0216788	Yes	No
Brain-Putamen(basalganglia)	167	TMEM121	ENSG00000184986.10	14	0.00138428	0.0207642	15	0.0324701	Yes	No
Brain-Putamen(basalganglia)	167	IGHA2	ENSG00000211890.3	14	0.00138492	0.0221587	16	0.0338238	Yes	No
Brain-Putamen(basalganglia)	167	IGHG4	ENSG00000211892.3	14	0.000916629	0.0146661	16	0.0260063	Yes	No
Brain-Putamen(basalganglia)	167	IGHG2	ENSG00000211893.3	14	0.00174856	0.0297255	17	0.0411148	Yes	No
Brain-Putamen(basalganglia)	167	IGHA1	ENSG00000211895.4	14	0.00152311	0.025893	17	0.0373965	Yes	No
Brain-Putamen(basalganglia)	167	IGHG1	ENSG00000211896.7	14	0.00138408	0.0235294	17	0.0351669	Yes	No
Brain-Putamen(basalganglia)	167	IGHG3	ENSG00000211897.8	14	0.000261626	0.00444764	17	0.0120274	Yes	No
Brain-Putamen(basalganglia)	167	IGHM	ENSG00000211899.9	14	0.00581969	0.0989348	17	0.105744	No	No
Brain-Putamen(basalganglia)	167	RP11-467L19.16	ENSG00000278626.1	15	0.0311518	0.0934554	3	0.10055	No	No
Brain-Putamen(basalganglia)	167	RP11-403B2.7	ENSG00000260409.1	15	0.000590383	0.00177115	3	0.00645251	Yes	Yes
Brain-Putamen(basalganglia)	167	NIPA1	ENSG00000170113.15	15	2.15514e-05	0.000193963	9	0.00116731	Yes	Yes
Brain-Putamen(basalganglia)	167	NIPA2	ENSG00000140157.14	15	0.00201743	0.0181568	9	0.0297594	Yes	No
Brain-Putamen(basalganglia)	167	CYFIP1	ENSG00000273749.4	15	0.00428424	0.0471267	11	0.0576121	No	No
Brain-Putamen(basalganglia)	167	TUBGCP5	ENSG00000275835.4	15	3.92694e-07	4.71232e-06	12	4.66113e-05	Yes	Yes
Brain-Putamen(basalganglia)	167	MKRN3	ENSG00000179455.7	15	7.36091e-05	0.00169301	23	0.00624821	Yes	Yes
Brain-Putamen(basalganglia)	167	MAGEL2	ENSG00000254585.2	15	0.000582435	0.0128136	22	0.0237554	Yes	No
Brain-Putamen(basalganglia)	167	NDN	ENSG00000182636.5	15	0.00249826	0.05746	23	0.0672515	No	No
Brain-Putamen(basalganglia)	167	PWRN4	ENSG00000260232.1	15	0.00124863	0.0287186	23	0.0401453	Yes	No
Brain-Putamen(basalganglia)	167	RP11-580I1.2	ENSG00000261621.1	15	0.000420501	0.00925102	22	0.0192689	Yes	No
Brain-Putamen(basalganglia)	167	PWRN3	ENSG00000260760.1	15	7.71544e-06	0.000177455	23	0.00108554	Yes	Yes
Brain-Putamen(basalganglia)	167	PWRN1	ENSG00000259905.5	15	1.07727e-13	2.58545e-12	24	7.92693e-11	Yes	Yes
Brain-Putamen(basalganglia)	167	NPAP1	ENSG00000185823.3	15	0.00291733	0.0670986	23	0.0761598	No	No
Brain-Putamen(basalganglia)	167	SNRPN	ENSG00000128739.21	15	0.00952233	0.247581	26	0.24975	No	No
Brain-Putamen(basalganglia)	167	SNURF	ENSG00000273173.5	15	0.000155659	0.00373581	24	0.0107432	Yes	No
Brain-Putamen(basalganglia)	167	RP11-701H24.3	ENSG00000257647.1	15	0.00163708	0.0376529	23	0.0486196	Yes	No
Brain-Putamen(basalganglia)	167	PWAR6	ENSG00000257151.1	15	0.00101254	0.0232884	23	0.0349414	Yes	No
Brain-Putamen(basalganglia)	167	UBE3A	ENSG00000114062.18	15	0.000887888	0.0177578	20	0.0292875	Yes	No
Brain-Putamen(basalganglia)	167	ATP10A	ENSG00000206190.11	15	7.3209e-06	0.000131776	18	0.000846441	Yes	Yes
Brain-Putamen(basalganglia)	167	RP11-1084I9.1	ENSG00000206187.3	15	7.16914e-09	1.21875e-07	17	1.74258e-06	Yes	Yes
Brain-Putamen(basalganglia)	167	GABRB3	ENSG00000166206.14	15	0.00312335	0.0687136	22	0.077598	No	No
Brain-Putamen(basalganglia)	167	GABRA5	ENSG00000186297.11	15	8.26488e-05	0.00157033	19	0.00590162	Yes	Yes
Brain-Putamen(basalganglia)	167	GABRG3	ENSG00000182256.12	15	0.000571923	0.0102946	18	0.0206604	Yes	No
Brain-Putamen(basalganglia)	167	OCA2	ENSG00000104044.15	15	7.13324e-05	0.000927322	13	0.00397672	Yes	Yes
Brain-Putamen(basalganglia)	167	HERC2	ENSG00000128731.15	15	0.000493747	0.00592496	12	0.0145142	Yes	No
Brain-Putamen(basalganglia)	167	GOLGA8M	ENSG00000188626.6	15	1.92131e-05	0.000192131	10	0.00115902	Yes	Yes
Brain-Putamen(basalganglia)	167	GOLGA6L7P	ENSG00000261649.6	15	1.16055e-05	0.000104449	9	0.000698622	Yes	Yes
Brain-Putamen(basalganglia)	167	APBA2	ENSG00000034053.14	15	9.19292e-05	0.000919292	10	0.00395083	Yes	Yes
Brain-Putamen(basalganglia)	167	FAM189A1	ENSG00000104059.4	15	0.00301108	0.0270997	9	0.038592	Yes	No
Brain-Putamen(basalganglia)	167	NSMCE3	ENSG00000185115.5	15	0.000532441	0.00479197	9	0.0126547	Yes	No
Brain-Putamen(basalganglia)	167	TJP1	ENSG00000104067.16	15	0.00083596	0.0100315	12	0.0203442	Yes	No
Brain-Putamen(basalganglia)	167	GOLGA8T	ENSG00000261247.1	15	3.39377e-06	3.73315e-05	11	0.000291784	Yes	Yes
Brain-Putamen(basalganglia)	167	DKFZP434L187	ENSG00000225930.3	15	7.20738e-06	7.92811e-05	11	0.000554347	Yes	Yes
Brain-Putamen(basalganglia)	167	CHRFAM7A	ENSG00000166664.13	15	6.29436e-12	6.9238e-11	11	1.74257e-09	Yes	Yes
Brain-Putamen(basalganglia)	167	GOLGA8R	ENSG00000186399.10	15	0.00226518	0.0249169	11	0.036471	Yes	No
Brain-Putamen(basalganglia)	167	AC026150.8	ENSG00000260693.1	15	0.000537548	0.00591302	11	0.0144934	Yes	No
Brain-Putamen(basalganglia)	167	GOLGA8H	ENSG00000261794.1	15	1.28903e-05	0.000141794	11	0.000901378	Yes	Yes
Brain-Putamen(basalganglia)	167	RP11-932O9.9	ENSG00000269930.1	15	0.000127109	0.0013982	11	0.00542143	Yes	Yes
Brain-Putamen(basalganglia)	167	ARHGAP11B	ENSG00000187951.10	15	0.00484718	0.0581662	12	0.0679354	No	No
Brain-Putamen(basalganglia)	167	FAN1	ENSG00000198690.9	15	0.0031017	0.0372204	12	0.0482114	Yes	No
Brain-Putamen(basalganglia)	167	MTMR10	ENSG00000166912.16	15	0.00188951	0.0207846	11	0.0324878	Yes	No
Brain-Putamen(basalganglia)	167	TRPM1	ENSG00000134160.13	15	1.58954e-24	1.90744e-23	12	2.39693e-21	Yes	Yes
Brain-Putamen(basalganglia)	167	RP11-16E12.1	ENSG00000259448.2	15	0.000720447	0.00864536	12	0.0184597	Yes	No
Brain-Putamen(basalganglia)	167	RP11-16E12.2	ENSG00000259772.6	15	0.000120244	0.00144293	12	0.00554328	Yes	Yes
Brain-Putamen(basalganglia)	167	KLF13	ENSG00000169926.10	15	0.00265455	0.0318546	12	0.0431434	Yes	No
Brain-Putamen(basalganglia)	167	OTUD7A	ENSG00000169918.9	15	1.12555e-12	1.68832e-11	15	4.59244e-10	Yes	Yes
Brain-Putamen(basalganglia)	167	CHRNA7	ENSG00000175344.17	15	7.42292e-06	0.000118767	16	0.000779145	Yes	Yes
Brain-Putamen(basalganglia)	167	GOLGA8K	ENSG00000249931.4	15	0.000764473	0.0107026	14	0.0211446	Yes	No
Brain-Putamen(basalganglia)	167	GOLGA8O	ENSG00000206127.10	15	3.3157e-10	4.64198e-09	14	8.49555e-08	Yes	Yes
Brain-Putamen(basalganglia)	167	RP11-1000B6.3	ENSG00000261064.1	15	1.04286e-05	0.00015643	15	0.000976673	Yes	Yes
Brain-Putamen(basalganglia)	167	GOLGA8N	ENSG00000232653.8	15	1.00133e-10	1.50199e-09	15	2.9879e-08	Yes	Yes
Brain-Putamen(basalganglia)	167	ARHGAP11A	ENSG00000198826.10	15	9.23629e-09	1.38544e-07	15	1.95739e-06	Yes	Yes
Brain-Putamen(basalganglia)	167	SCG5	ENSG00000166922.8	15	0.00386258	0.0579387	15	0.0677009	No	No
Brain-Putamen(basalganglia)	167	RP11-758N13.1	ENSG00000259721.1	15	7.65537e-05	0.00114831	15	0.00468633	Yes	Yes
Brain-Putamen(basalganglia)	167	GREM1	ENSG00000166923.10	15	4.57234e-08	6.85851e-07	15	8.25241e-06	Yes	Yes
Brain-Putamen(basalganglia)	167	FMN1	ENSG00000248905.8	15	1.56074e-05	0.000280933	18	0.00157167	Yes	Yes
Brain-Putamen(basalganglia)	167	RYR3	ENSG00000198838.13	15	2.6988e-05	0.000566749	21	0.00272003	Yes	Yes
Brain-Putamen(basalganglia)	167	AVEN	ENSG00000169857.7	15	4.87208e-07	9.25696e-06	19	8.50135e-05	Yes	Yes
Brain-Putamen(basalganglia)	167	CHRM5	ENSG00000184984.9	15	2.38136e-17	4.28645e-16	18	2.16662e-14	Yes	Yes
Brain-Putamen(basalganglia)	167	EMC7	ENSG00000134153.9	15	0.000759206	0.0129065	17	0.023872	Yes	No
Brain-Putamen(basalganglia)	167	PGBD4	ENSG00000182405.5	15	0.000875335	0.0148807	17	0.0261966	Yes	No
Brain-Putamen(basalganglia)	167	KATNBL1	ENSG00000134152.10	15	8.23735e-05	0.00140035	17	0.00542742	Yes	Yes
Brain-Putamen(basalganglia)	167	EMC4	ENSG00000128463.12	15	0.000691804	0.0110689	16	0.0215908	Yes	No
Brain-Putamen(basalganglia)	167	SLC12A6	ENSG00000140199.11	15	8.64373e-06	0.000146943	17	0.000929358	Yes	Yes
Brain-Putamen(basalganglia)	167	NOP10	ENSG00000182117.5	15	0.00970637	0.155302	16	0.159567	No	No
Brain-Putamen(basalganglia)	167	LPCAT4	ENSG00000176454.13	15	0.000742097	0.0118736	16	0.0225957	Yes	No
Brain-Putamen(basalganglia)	167	GOLGA8A	ENSG00000175265.17	15	0.000213352	0.00341364	16	0.0101568	Yes	No
Brain-Putamen(basalganglia)	167	GOLGA8B	ENSG00000215252.11	15	0.000656129	0.00984193	15	0.020103	Yes	No
Brain-Putamen(basalganglia)	167	GJD2	ENSG00000159248.4	15	0.00446478	0.0580422	13	0.0678083	No	No
Brain-Putamen(basalganglia)	167	ACTC1	ENSG00000159251.6	15	0.00256165	0.0333014	13	0.0445183	Yes	No
Brain-Putamen(basalganglia)	167	AQR	ENSG00000021776.10	15	0.000264919	0.00370886	14	0.0106958	Yes	No
Brain-Putamen(basalganglia)	167	ZNF770	ENSG00000198146.4	15	5.13834e-05	0.000667984	13	0.00309116	Yes	Yes
Brain-Putamen(basalganglia)	167	NANOGP8	ENSG00000255192.5	15	0.000699683	0.00909588	13	0.0190776	Yes	No
Brain-Putamen(basalganglia)	167	DPH6	ENSG00000134146.11	15	0.000178507	0.00285612	16	0.00902028	Yes	Yes
Brain-Putamen(basalganglia)	167	DPH6-AS1	ENSG00000248079.2	15	0.00288769	0.0490907	17	0.0595132	No	No
Brain-Putamen(basalganglia)	167	C15orf41	ENSG00000186073.11	15	8.7361e-05	0.00148514	17	0.00567264	Yes	Yes
Brain-Putamen(basalganglia)	167	MEIS2	ENSG00000134138.19	15	0.00312799	0.0531759	17	0.0632875	No	No
Brain-Putamen(basalganglia)	167	RP11-128A17.2	ENSG00000274444.1	15	0.00095888	0.0143832	15	0.0256921	Yes	No
Brain-Putamen(basalganglia)	167	RP11-720L8.1	ENSG00000259434.1	15	0.00147124	0.0235399	16	0.0351743	Yes	No
Brain-Putamen(basalganglia)	167	RP11-1008C21.1	ENSG00000259225.6	15	0.00380759	0.0609214	16	0.0705347	No	No
Brain-Putamen(basalganglia)	167	LINC01852	ENSG00000236914.3	15	0.00110519	0.0176831	16	0.0292245	Yes	No
Brain-Putamen(basalganglia)	167	SPRED1	ENSG00000166068.12	15	0.000384909	0.00654346	17	0.0154733	Yes	No
Brain-Putamen(basalganglia)	167	FAM98B	ENSG00000171262.11	15	0.00312692	0.0500307	16	0.060353	No	No
Brain-Putamen(basalganglia)	167	RASGRP1	ENSG00000172575.11	15	0.000113258	0.00169886	15	0.00626463	Yes	Yes
Brain-Putamen(basalganglia)	167	RP11-326N17.2	ENSG00000274281.1	15	0.000410852	0.00616278	15	0.0148782	Yes	No
Brain-Putamen(basalganglia)	167	THBS1	ENSG00000137801.10	15	0.00306356	0.0459534	15	0.0564656	No	No
Brain-Putamen(basalganglia)	167	FSIP1	ENSG00000150667.6	15	0.000978853	0.0156616	16	0.0270413	Yes	No
Brain-Putamen(basalganglia)	167	GPR176	ENSG00000166073.10	15	0.00147849	0.0206989	14	0.032402	Yes	No
Brain-Putamen(basalganglia)	167	EIF2AK4	ENSG00000128829.11	15	2.18727e-06	3.06218e-05	14	0.000244262	Yes	Yes
Brain-Putamen(basalganglia)	167	SRP14	ENSG00000140319.10	15	0.00883085	0.10597	12	0.112495	No	No
Brain-Putamen(basalganglia)	167	SRP14-AS1	ENSG00000248508.6	15	3.92976e-09	4.71571e-08	12	7.28546e-07	Yes	Yes
Brain-Putamen(basalganglia)	167	RP11-521C20.2	ENSG00000259584.1	15	0.00114863	0.0137836	12	0.024989	Yes	No
Brain-Putamen(basalganglia)	167	RP11-521C20.5	ENSG00000275636.1	15	1.24744e-08	1.49692e-07	12	2.09663e-06	Yes	Yes
Brain-Putamen(basalganglia)	167	BMF	ENSG00000104081.13	15	0.000380132	0.00456159	12	0.0122365	Yes	No
Brain-Putamen(basalganglia)	167	BUB1B	ENSG00000156970.12	15	0.00167428	0.0217657	13	0.0334439	Yes	No
Brain-Putamen(basalganglia)	167	PAK6	ENSG00000137843.11	15	0.000321016	0.00417321	13	0.0115345	Yes	No
Brain-Putamen(basalganglia)	167	ANKRD63	ENSG00000230778.1	15	0.000336528	0.00403833	12	0.0113004	Yes	No
Brain-Putamen(basalganglia)	167	PLCB2	ENSG00000137841.11	15	0.0125361	0.150433	12	0.154868	No	No
Brain-Putamen(basalganglia)	167	INAFM2	ENSG00000259330.2	15	0.00201449	0.0241738	12	0.0357766	Yes	No
Brain-Putamen(basalganglia)	167	C15orf52	ENSG00000188549.12	15	0.00232388	0.0278865	12	0.0393521	Yes	No
Brain-Putamen(basalganglia)	167	PHGR1	ENSG00000233041.8	15	0.000715442	0.0085853	12	0.0183688	Yes	No
Brain-Putamen(basalganglia)	167	DISP2	ENSG00000140323.5	15	1.72915e-21	2.07498e-20	12	1.78009e-18	Yes	Yes
Brain-Putamen(basalganglia)	167	KNSTRN	ENSG00000128944.13	15	3.38122e-30	4.05746e-29	12	1.13127e-26	Yes	Yes
Brain-Putamen(basalganglia)	167	IVD	ENSG00000128928.8	15	6.40335e-06	7.68402e-05	12	0.000539393	Yes	Yes
Brain-Putamen(basalganglia)	167	BAHD1	ENSG00000140320.11	15	0.000170745	0.00204894	12	0.00713033	Yes	Yes
Brain-Putamen(basalganglia)	167	CHST14	ENSG00000169105.7	15	0.00224723	0.0269668	12	0.0384735	Yes	No
Brain-Putamen(basalganglia)	167	C15orf57	ENSG00000128891.15	15	2.38898e-14	2.86677e-13	12	1.00698e-11	Yes	Yes
Brain-Putamen(basalganglia)	167	RPUSD2	ENSG00000166133.17	15	0.000275094	0.00330112	12	0.00995516	Yes	Yes
Brain-Putamen(basalganglia)	167	RAD51	ENSG00000051180.16	15	0.00202721	0.0222993	11	0.0339634	Yes	No
Brain-Putamen(basalganglia)	167	RMDN3	ENSG00000137824.15	15	6.38462e-08	7.02308e-07	11	8.42204e-06	Yes	Yes
Brain-Putamen(basalganglia)	167	GCHFR	ENSG00000137880.5	15	0.000496932	0.00546625	11	0.0137856	Yes	No
Brain-Putamen(basalganglia)	167	DNAJC17	ENSG00000104129.9	15	0.00204589	0.0225048	11	0.0341538	Yes	No
Brain-Putamen(basalganglia)	167	C15orf62	ENSG00000188277.9	15	0.00920911	0.1013	11	0.108026	No	No
Brain-Putamen(basalganglia)	167	ZFYVE19	ENSG00000166140.17	15	1.98283e-08	2.18111e-07	11	2.9307e-06	Yes	Yes
Brain-Putamen(basalganglia)	167	SPINT1	ENSG00000166145.14	15	0.000520416	0.00572457	11	0.0141854	Yes	No
Brain-Putamen(basalganglia)	167	RHOV	ENSG00000104140.6	15	0.000588995	0.00647895	11	0.0153737	Yes	No
Brain-Putamen(basalganglia)	167	VPS18	ENSG00000104142.10	15	0.000268644	0.00295508	11	0.00922829	Yes	Yes
Brain-Putamen(basalganglia)	167	RP11-540O11.1	ENSG00000251161.3	15	0.00701696	0.0771865	11	0.0854256	No	No
Brain-Putamen(basalganglia)	167	DLL4	ENSG00000128917.6	15	0.0023573	0.0259303	11	0.0374353	Yes	No
Brain-Putamen(basalganglia)	167	CHAC1	ENSG00000128965.11	15	0.0007304	0.0080344	11	0.0175887	Yes	No
Brain-Putamen(basalganglia)	167	INO80	ENSG00000128908.15	15	8.8056e-05	0.00114473	13	0.00467533	Yes	Yes
Brain-Putamen(basalganglia)	167	CHP1	ENSG00000187446.11	15	0.0071357	0.0856284	12	0.0934014	No	No
Brain-Putamen(basalganglia)	167	OIP5	ENSG00000104147.8	15	0.000730841	0.00877009	12	0.0186324	Yes	No
Brain-Putamen(basalganglia)	167	NUSAP1	ENSG00000137804.12	15	2.38227e-14	2.85873e-13	12	1.00614e-11	Yes	Yes
Brain-Putamen(basalganglia)	167	NDUFAF1	ENSG00000137806.8	15	1.23356e-13	1.35691e-12	11	4.35998e-11	Yes	Yes
Brain-Putamen(basalganglia)	167	RTF1	ENSG00000137815.14	15	0.000367133	0.00403847	11	0.0113004	Yes	No
Brain-Putamen(basalganglia)	167	ITPKA	ENSG00000137825.10	15	0.000286706	0.00315377	11	0.00964684	Yes	Yes
Brain-Putamen(basalganglia)	167	LTK	ENSG00000062524.15	15	0.00516769	0.0568445	11	0.0666886	No	No
Brain-Putamen(basalganglia)	167	RPAP1	ENSG00000103932.11	15	9.11816e-11	1.003e-09	11	2.04076e-08	Yes	Yes
Brain-Putamen(basalganglia)	167	TYRO3	ENSG00000092445.11	15	0.000280348	0.00308383	11	0.00950396	Yes	Yes
Brain-Putamen(basalganglia)	167	RP11-380D11.2	ENSG00000260926.2	15	0.00930143	0.102316	11	0.109011	No	No
Brain-Putamen(basalganglia)	167	MGA	ENSG00000174197.16	15	0.00327556	0.0360311	11	0.0471018	Yes	No
Brain-Putamen(basalganglia)	167	MAPKBP1	ENSG00000137802.13	15	0.000136192	0.00136192	10	0.00531654	Yes	Yes
Brain-Putamen(basalganglia)	167	JMJD7	ENSG00000243789.10	15	6.43203e-06	6.43203e-05	10	0.000462982	Yes	Yes
Brain-Putamen(basalganglia)	167	PLA2G4B	ENSG00000243708.10	15	0.00011784	0.0011784	10	0.00478929	Yes	Yes
Brain-Putamen(basalganglia)	167	SPTBN5	ENSG00000137877.9	15	3.02487e-09	3.02487e-08	10	4.87145e-07	Yes	Yes
Brain-Putamen(basalganglia)	167	EHD4	ENSG00000103966.10	15	9.06459e-07	9.06459e-06	10	8.34904e-05	Yes	Yes
Brain-Putamen(basalganglia)	167	PLA2G4E	ENSG00000188089.13	15	0.00261346	0.0261346	10	0.0376364	Yes	No
Brain-Putamen(basalganglia)	167	PLA2G4D	ENSG00000159337.6	15	0.00197482	0.0197482	10	0.0314603	Yes	No
Brain-Putamen(basalganglia)	167	PLA2G4F	ENSG00000168907.13	15	0.000446242	0.00446242	10	0.0120483	Yes	No
Brain-Putamen(basalganglia)	167	VPS39	ENSG00000166887.15	15	0.00133234	0.0133234	10	0.0243965	Yes	No
Brain-Putamen(basalganglia)	167	TMEM87A	ENSG00000103978.15	15	0.00196543	0.0176889	9	0.0292287	Yes	No
Brain-Putamen(basalganglia)	167	GANC	ENSG00000214013.9	15	2.11061e-07	1.89955e-06	9	2.03089e-05	Yes	Yes
Brain-Putamen(basalganglia)	167	CAPN3	ENSG00000092529.23	15	0.00118137	0.0106324	9	0.0210463	Yes	No
Brain-Putamen(basalganglia)	167	ZNF106	ENSG00000103994.16	15	0.00379708	0.0379708	10	0.0489277	Yes	No
Brain-Putamen(basalganglia)	167	SNAP23	ENSG00000092531.9	15	0.000160383	0.00160383	10	0.00600224	Yes	Yes
Brain-Putamen(basalganglia)	167	LRRC57	ENSG00000180979.9	15	0.000973044	0.0087574	9	0.0186135	Yes	No
Brain-Putamen(basalganglia)	167	HAUS2	ENSG00000137814.10	15	0.000234801	0.00211321	9	0.00728336	Yes	Yes
Brain-Putamen(basalganglia)	167	STARD9	ENSG00000159433.11	15	0.00221967	0.0221967	10	0.0338615	Yes	No
Brain-Putamen(basalganglia)	167	CDAN1	ENSG00000140326.12	15	0.000583803	0.00525423	9	0.0134302	Yes	No
Brain-Putamen(basalganglia)	167	TTBK2	ENSG00000128881.16	15	0.00950952	0.0950952	10	0.102062	No	No
Brain-Putamen(basalganglia)	167	UBR1	ENSG00000159459.11	15	0.000933704	0.00746963	8	0.0168455	Yes	No
Brain-Putamen(basalganglia)	167	TMEM62	ENSG00000137842.6	15	0.000548208	0.00328925	6	0.00992952	Yes	Yes
Brain-Putamen(basalganglia)	167	CCNDBP1	ENSG00000166946.13	15	0.00180131	0.0108079	6	0.0212763	Yes	No
Brain-Putamen(basalganglia)	167	LCMT2	ENSG00000168806.7	15	0.000187204	0.00112322	6	0.00461496	Yes	Yes
Brain-Putamen(basalganglia)	167	ADAL	ENSG00000168803.14	15	1.82406e-18	1.09444e-17	6	6.78094e-16	Yes	Yes
Brain-Putamen(basalganglia)	167	ZSCAN29	ENSG00000140265.12	15	0.000187698	0.00112619	6	0.00462394	Yes	Yes
Brain-Putamen(basalganglia)	167	TUBGCP4	ENSG00000137822.12	15	0.000216535	0.00129921	6	0.00514072	Yes	Yes
Brain-Putamen(basalganglia)	167	TP53BP1	ENSG00000067369.13	15	0.0248294	0.148977	6	0.153466	No	No
Brain-Putamen(basalganglia)	167	MAP1A	ENSG00000166963.12	15	0.0107078	0.0535389	5	0.0636422	No	No
Brain-Putamen(basalganglia)	167	PPIP5K1	ENSG00000168781.21	15	0.0686515	0.343258	5	0.344454	No	No
Brain-Putamen(basalganglia)	167	CKMT1B	ENSG00000237289.9	15	0.00117595	0.00587975	5	0.0144476	Yes	No
Brain-Putamen(basalganglia)	167	STRC	ENSG00000242866.9	15	9.03472e-12	4.51736e-11	5	1.16317e-09	Yes	Yes
Brain-Putamen(basalganglia)	167	CATSPER2	ENSG00000166762.16	15	0.00712648	0.0356324	5	0.0467175	Yes	No
Brain-Putamen(basalganglia)	167	CKMT1A	ENSG00000223572.9	15	0.0382134	0.191067	5	0.194378	No	No
Brain-Putamen(basalganglia)	167	PDIA3	ENSG00000167004.12	15	0.0189347	0.0946735	5	0.101683	No	No
Brain-Putamen(basalganglia)	167	ELL3	ENSG00000128886.11	15	0.00607971	0.0303986	5	0.0417834	Yes	No
Brain-Putamen(basalganglia)	167	SERF2	ENSG00000140264.19	15	0.00776362	0.0388181	5	0.0497179	Yes	No
Brain-Putamen(basalganglia)	167	HYPK	ENSG00000242028.6	15	4.30502e-05	0.000215251	5	0.00127057	Yes	Yes
Brain-Putamen(basalganglia)	167	MFAP1	ENSG00000140259.6	15	0.00297944	0.0148972	5	0.0261991	Yes	No
Brain-Putamen(basalganglia)	167	WDR76	ENSG00000092470.11	15	0.0074048	0.037024	5	0.0480407	Yes	No
Brain-Putamen(basalganglia)	167	FRMD5	ENSG00000171877.20	15	0.00906094	0.0543656	6	0.0644371	No	No
Brain-Putamen(basalganglia)	167	CASC4	ENSG00000166734.18	15	0.00387162	0.0271014	7	0.038592	Yes	No
Brain-Putamen(basalganglia)	167	CTDSPL2	ENSG00000137770.13	15	0.0122766	0.0736597	6	0.0822209	No	No
Brain-Putamen(basalganglia)	167	EIF3J-AS1	ENSG00000179523.4	15	0.0397623	0.238574	6	0.240869	No	No
Brain-Putamen(basalganglia)	167	EIF3J	ENSG00000104131.12	15	0.0463754	0.278252	6	0.280026	No	No
Brain-Putamen(basalganglia)	167	SPG11	ENSG00000104133.14	15	0.00383669	0.0230201	6	0.0346789	Yes	No
Brain-Putamen(basalganglia)	167	PATL2	ENSG00000229474.6	15	0.00222242	0.015557	7	0.0269461	Yes	No
Brain-Putamen(basalganglia)	167	B2M	ENSG00000166710.17	15	0.0020982	0.0146874	7	0.0260288	Yes	No
Brain-Putamen(basalganglia)	167	TRIM69	ENSG00000185880.12	15	1.21662e-12	8.51634e-12	7	2.44318e-10	Yes	Yes
Brain-Putamen(basalganglia)	167	SORD	ENSG00000140263.13	15	0.00688216	0.0550573	8	0.0650366	No	No
Brain-Putamen(basalganglia)	167	DUOX2	ENSG00000140279.12	15	0.00107286	0.00858287	8	0.018368	Yes	No
Brain-Putamen(basalganglia)	167	DUOXA1	ENSG00000140254.12	15	0.000737524	0.00663771	9	0.0156196	Yes	No
Brain-Putamen(basalganglia)	167	DUOX1	ENSG00000137857.17	15	3.3523e-07	3.01707e-06	9	3.11194e-05	Yes	Yes
Brain-Putamen(basalganglia)	167	SHF	ENSG00000138606.19	15	0.00128718	0.0115846	9	0.0222707	Yes	No
Brain-Putamen(basalganglia)	167	SLC28A2	ENSG00000137860.11	15	2.0504e-05	0.000184536	9	0.0011204	Yes	Yes
Brain-Putamen(basalganglia)	167	GATM	ENSG00000171766.15	15	0.000647852	0.00647852	10	0.0153737	Yes	No
Brain-Putamen(basalganglia)	167	SPATA5L1	ENSG00000171763.18	15	3.37384e-07	3.37384e-06	10	3.44804e-05	Yes	Yes
Brain-Putamen(basalganglia)	167	C15orf48	ENSG00000166920.12	15	0.0061737	0.0679107	11	0.0768761	No	No
Brain-Putamen(basalganglia)	167	SLC30A4	ENSG00000104154.6	15	0.00787003	0.0865704	11	0.09421	No	No
Brain-Putamen(basalganglia)	167	RP11-96O20.5	ENSG00000275709.1	15	0.00366287	0.0439545	12	0.0545055	No	No
Brain-Putamen(basalganglia)	167	BLOC1S6	ENSG00000104164.10	15	0.00711655	0.0853986	12	0.0931849	No	No
Brain-Putamen(basalganglia)	167	SQRDL	ENSG00000137767.13	15	0.0030457	0.0395941	13	0.0504583	No	No
Brain-Putamen(basalganglia)	167	RP11-718O11.1	ENSG00000259200.1	15	5.2743e-06	7.38401e-05	14	0.000522237	Yes	Yes
Brain-Putamen(basalganglia)	167	SEMA6D	ENSG00000137872.16	15	0.00136271	0.0218034	16	0.033479	Yes	No
Brain-Putamen(basalganglia)	167	MYEF2	ENSG00000104177.17	15	0.00228719	0.0251591	11	0.036711	Yes	No
Brain-Putamen(basalganglia)	167	RP11-605F22.2	ENSG00000259235.1	15	0.00144488	0.0144488	10	0.0257619	Yes	No
Brain-Putamen(basalganglia)	167	CTXN2	ENSG00000233932.4	15	0.00374156	0.0411571	11	0.0519236	No	No
Brain-Putamen(basalganglia)	167	SLC12A1	ENSG00000074803.17	15	0.00806921	0.0887614	11	0.0962246	No	No
Brain-Putamen(basalganglia)	167	DUT	ENSG00000128951.13	15	0.00654416	0.0654416	10	0.0746761	No	No
Brain-Putamen(basalganglia)	167	FBN1	ENSG00000166147.13	15	0.000516478	0.00619773	12	0.0149247	Yes	No
Brain-Putamen(basalganglia)	167	RP11-227D13.1	ENSG00000259705.1	15	0.00527535	0.0527535	10	0.0628939	No	No
Brain-Putamen(basalganglia)	167	CEP152	ENSG00000103995.13	15	0.000170098	0.00170098	10	0.00626854	Yes	Yes
Brain-Putamen(basalganglia)	167	SHC4	ENSG00000185634.11	15	0.00314693	0.0346162	11	0.0458145	Yes	No
Brain-Putamen(basalganglia)	167	EID1	ENSG00000255302.4	15	0.0173685	0.173685	10	0.177312	No	No
Brain-Putamen(basalganglia)	167	SECISBP2L	ENSG00000138593.8	15	0.000186439	0.00205083	11	0.00713144	Yes	Yes
Brain-Putamen(basalganglia)	167	RP11-325E5.1	ENSG00000259656.1	15	0.00854058	0.0939464	11	0.101011	No	No
Brain-Putamen(basalganglia)	167	COPS2	ENSG00000166200.14	15	0.00474903	0.0569884	12	0.0668266	No	No
Brain-Putamen(basalganglia)	167	GALK2	ENSG00000156958.14	15	2.60887e-07	3.39154e-06	13	3.46032e-05	Yes	Yes
Brain-Putamen(basalganglia)	167	FAM227B	ENSG00000166262.15	15	1.85588e-05	0.000278381	15	0.0015612	Yes	Yes
Brain-Putamen(basalganglia)	167	RP11-295H24.4	ENSG00000275580.1	15	0.00122544	0.0159307	13	0.0273451	Yes	No
Brain-Putamen(basalganglia)	167	DTWD1	ENSG00000104047.14	15	8.96655e-05	0.00125532	14	0.00501452	Yes	Yes
Brain-Putamen(basalganglia)	167	ATP8B4	ENSG00000104043.14	15	0.00121705	0.0194728	16	0.0312447	Yes	No
Brain-Putamen(basalganglia)	167	SLC27A2	ENSG00000140284.10	15	6.49937e-08	1.0399e-06	16	1.19331e-05	Yes	Yes
Brain-Putamen(basalganglia)	167	HDC	ENSG00000140287.10	15	0.00110826	0.0177321	16	0.0292811	Yes	No
Brain-Putamen(basalganglia)	167	GABPB1	ENSG00000104064.16	15	5.9562e-07	9.52992e-06	16	8.71075e-05	Yes	Yes
Brain-Putamen(basalganglia)	167	USP8	ENSG00000138592.13	15	0.000465292	0.00744467	16	0.0168198	Yes	No
Brain-Putamen(basalganglia)	167	RP11-562A8.5	ENSG00000259618.1	15	0.000371489	0.00594382	16	0.0145358	Yes	No
Brain-Putamen(basalganglia)	167	TRPM7	ENSG00000092439.13	15	0.00237408	0.0379854	16	0.0489429	Yes	No
Brain-Putamen(basalganglia)	167	SPPL2A	ENSG00000138600.9	15	1.90884e-05	0.000305415	16	0.00168256	Yes	Yes
Brain-Putamen(basalganglia)	167	CTD-2378E12.1	ENSG00000273674.4	15	3.38543e-09	5.41669e-08	16	8.27529e-07	Yes	Yes
Brain-Putamen(basalganglia)	167	AP4E1	ENSG00000081014.10	15	0.00154177	0.0246683	16	0.0362349	Yes	No
Brain-Putamen(basalganglia)	167	TNFAIP8L3	ENSG00000183578.6	15	0.0010117	0.0151755	15	0.0265015	Yes	No
Brain-Putamen(basalganglia)	167	GLDN	ENSG00000186417.13	15	0.00157085	0.0219919	14	0.033644	Yes	No
Brain-Putamen(basalganglia)	167	DMXL2	ENSG00000104093.13	15	0.000527029	0.00790544	15	0.0174089	Yes	No
Brain-Putamen(basalganglia)	167	SCG3	ENSG00000104112.8	15	6.40137e-13	8.96192e-12	14	2.55866e-10	Yes	Yes
Brain-Putamen(basalganglia)	167	LYSMD2	ENSG00000140280.13	15	0.00131563	0.0184189	14	0.0300564	Yes	No
Brain-Putamen(basalganglia)	167	TMOD2	ENSG00000128872.9	15	0.000361926	0.00506696	14	0.0131238	Yes	No
Brain-Putamen(basalganglia)	167	TMOD3	ENSG00000138594.13	15	0.00653993	0.091559	14	0.0988013	No	No
Brain-Putamen(basalganglia)	167	LEO1	ENSG00000166477.12	15	0.000537509	0.00752513	14	0.0169138	Yes	No
Brain-Putamen(basalganglia)	167	MAPK6	ENSG00000069956.11	15	0.00504017	0.0705624	14	0.0793443	No	No
Brain-Putamen(basalganglia)	167	CTD-2650P22.1	ENSG00000259438.1	15	0.005408	0.070304	13	0.0791036	No	No
Brain-Putamen(basalganglia)	167	BCL2L10	ENSG00000137875.4	15	0.00015386	0.00200018	13	0.00701203	Yes	Yes
Brain-Putamen(basalganglia)	167	GNB5	ENSG00000069966.18	15	0.00339744	0.0475641	14	0.058026	No	No
Brain-Putamen(basalganglia)	167	CERNA1	ENSG00000259577.1	15	6.93179e-12	9.01133e-11	13	2.21485e-09	Yes	Yes
Brain-Putamen(basalganglia)	167	MYO5C	ENSG00000128833.12	15	0.00408092	0.0571329	14	0.0669521	No	No
Brain-Putamen(basalganglia)	167	MYO5A	ENSG00000197535.14	15	1.30623e-05	0.000195934	15	0.00117719	Yes	Yes
Brain-Putamen(basalganglia)	167	ARPP19	ENSG00000128989.10	15	0.0047821	0.0669495	14	0.0760292	No	No
Brain-Putamen(basalganglia)	167	FAM214A	ENSG00000047346.12	15	2.7742e-08	4.1613e-07	15	5.29253e-06	Yes	Yes
Brain-Putamen(basalganglia)	167	UNC13C	ENSG00000137766.16	15	0.00294272	0.0647398	22	0.0740476	No	No
Brain-Putamen(basalganglia)	167	RSL24D1	ENSG00000137876.9	15	0.000306426	0.00520924	17	0.0133666	Yes	No
Brain-Putamen(basalganglia)	167	RAB27A	ENSG00000069974.15	15	2.86919e-08	4.87763e-07	17	6.1121e-06	Yes	Yes
Brain-Putamen(basalganglia)	167	PIGBOS1	ENSG00000225973.3	15	0.000112337	0.00179739	16	0.00650957	Yes	Yes
Brain-Putamen(basalganglia)	167	PIGB	ENSG00000069943.9	15	0.000204112	0.00326579	16	0.00988882	Yes	Yes
Brain-Putamen(basalganglia)	167	CCPG1	ENSG00000260916.7	15	1.69314e-05	0.000270903	16	0.0015302	Yes	Yes
Brain-Putamen(basalganglia)	167	C15orf65	ENSG00000261652.2	15	0.00457453	0.0731924	16	0.0817966	No	No
Brain-Putamen(basalganglia)	167	DYX1C1	ENSG00000256061.7	15	1.84122e-06	2.94596e-05	16	0.000236578	Yes	Yes
Brain-Putamen(basalganglia)	167	PYGO1	ENSG00000171016.11	15	0.00144682	0.0231491	16	0.034794	Yes	No
Brain-Putamen(basalganglia)	167	PRTG	ENSG00000166450.12	15	0.00358972	0.0574355	16	0.0672316	No	No
Brain-Putamen(basalganglia)	167	NEDD4	ENSG00000069869.15	15	0.00165758	0.0248637	15	0.0364259	Yes	No
Brain-Putamen(basalganglia)	167	RFX7	ENSG00000181827.14	15	0.00153253	0.0199229	13	0.0316483	Yes	No
Brain-Putamen(basalganglia)	167	TEX9	ENSG00000151575.14	15	8.0265e-13	1.12371e-11	14	3.14287e-10	Yes	Yes
Brain-Putamen(basalganglia)	167	MNS1	ENSG00000138587.5	15	0.00664568	0.0863938	13	0.0940617	No	No
Brain-Putamen(basalganglia)	167	ZNF280D	ENSG00000137871.19	15	0.00289987	0.0492978	17	0.0596791	No	No
Brain-Putamen(basalganglia)	167	RP11-323F24.3	ENSG00000276524.1	15	0.0011005	0.0154071	14	0.0267594	Yes	No
Brain-Putamen(basalganglia)	167	TCF12	ENSG00000140262.17	15	0.00305374	0.0519136	17	0.0620875	No	No
Brain-Putamen(basalganglia)	167	LINC00926	ENSG00000247982.6	15	2.47764e-05	0.00034687	14	0.00185371	Yes	Yes
Brain-Putamen(basalganglia)	167	CGNL1	ENSG00000128849.10	15	0.00223836	0.0358137	16	0.0469103	Yes	No
Brain-Putamen(basalganglia)	167	CTD-2515H24.2	ENSG00000276772.1	15	0.000983318	0.0147498	15	0.0260948	Yes	No
Brain-Putamen(basalganglia)	167	MYZAP	ENSG00000263155.5	15	4.0634e-07	6.0951e-06	15	5.89171e-05	Yes	Yes
Brain-Putamen(basalganglia)	167	POLR2M	ENSG00000255529.7	15	3.3681e-08	5.05215e-07	15	6.28227e-06	Yes	Yes
Brain-Putamen(basalganglia)	167	ALDH1A2	ENSG00000128918.14	15	0.000261594	0.00497029	19	0.0129779	Yes	No
Brain-Putamen(basalganglia)	167	AQP9	ENSG00000103569.9	15	0.00284707	0.0427061	15	0.0533609	No	No
Brain-Putamen(basalganglia)	167	LIPC	ENSG00000166035.10	15	3.9913e-06	6.38607e-05	16	0.000460417	Yes	Yes
Brain-Putamen(basalganglia)	167	ADAM10	ENSG00000137845.14	15	0.000223937	0.00358299	16	0.0104623	Yes	No
Brain-Putamen(basalganglia)	167	RP11-30K9.6	ENSG00000245975.2	15	2.00474e-06	3.0071e-05	15	0.000240838	Yes	Yes
Brain-Putamen(basalganglia)	167	MINDY2	ENSG00000128923.10	15	0.00362616	0.0543924	15	0.0644474	No	No
Brain-Putamen(basalganglia)	167	SLTM	ENSG00000137776.16	15	0.000834303	0.0125145	15	0.0233759	Yes	No
Brain-Putamen(basalganglia)	167	RNF111	ENSG00000157450.15	15	0.00583192	0.0874789	15	0.095048	No	No
Brain-Putamen(basalganglia)	167	CCNB2	ENSG00000157456.7	15	0.0010343	0.0144802	14	0.0257972	Yes	No
Brain-Putamen(basalganglia)	167	RP11-59H7.4	ENSG00000277144.1	15	1.98531e-05	0.000277943	14	0.00156061	Yes	Yes
Brain-Putamen(basalganglia)	167	MYO1E	ENSG00000157483.8	15	0.000447493	0.00760738	17	0.0170275	Yes	No
Brain-Putamen(basalganglia)	167	FAM81A	ENSG00000157470.11	15	0.00167424	0.0251135	15	0.0366667	Yes	No
Brain-Putamen(basalganglia)	167	GTF2A2	ENSG00000140307.10	15	0.00143892	0.0201449	14	0.0318704	Yes	No
Brain-Putamen(basalganglia)	167	BNIP2	ENSG00000140299.11	15	0.00202371	0.0283319	14	0.039774	Yes	No
Brain-Putamen(basalganglia)	167	ANXA2	ENSG00000182718.16	15	4.65415e-05	0.000698123	15	0.00319828	Yes	Yes
Brain-Putamen(basalganglia)	167	ICE2	ENSG00000128915.11	15	0.00154547	0.023182	15	0.0348257	Yes	No
Brain-Putamen(basalganglia)	167	RORA	ENSG00000069667.15	15	2.77826e-06	5.55651e-05	20	0.000409713	Yes	Yes
Brain-Putamen(basalganglia)	167	RP11-219B17.3	ENSG00000273958.1	15	4.37124e-06	6.55686e-05	15	0.000471206	Yes	Yes
Brain-Putamen(basalganglia)	167	CTD-2026J24.1	ENSG00000276473.1	15	8.77001e-06	0.00013155	15	0.000845903	Yes	Yes
Brain-Putamen(basalganglia)	167	VPS13C	ENSG00000129003.15	15	0.000665275	0.0113097	17	0.0219173	Yes	No
Brain-Putamen(basalganglia)	167	C2CD4B	ENSG00000205502.3	15	0.00194885	0.0292328	15	0.0406507	Yes	No
Brain-Putamen(basalganglia)	167	RP11-435J9.2	ENSG00000274340.1	15	0.00323604	0.0485406	15	0.0589639	No	No
Brain-Putamen(basalganglia)	167	TLN2	ENSG00000171914.16	15	0.000697329	0.0125519	18	0.023431	Yes	No
Brain-Putamen(basalganglia)	167	TPM1	ENSG00000140416.19	15	0.00058387	0.00875805	15	0.0186135	Yes	No
Brain-Putamen(basalganglia)	167	LACTB	ENSG00000103642.11	15	9.0714e-11	1.36071e-09	15	2.72203e-08	Yes	Yes
Brain-Putamen(basalganglia)	167	RPS27L	ENSG00000185088.13	15	1.24995e-07	1.87492e-06	15	2.013e-05	Yes	Yes
Brain-Putamen(basalganglia)	167	RAB8B	ENSG00000166128.12	15	0.000609314	0.00853039	14	0.018293	Yes	No
Brain-Putamen(basalganglia)	167	APH1B	ENSG00000138613.13	15	0.00190228	0.0266319	14	0.0381407	Yes	No
Brain-Putamen(basalganglia)	167	CA12	ENSG00000074410.13	15	0.000927071	0.012979	14	0.023961	Yes	No
Brain-Putamen(basalganglia)	167	RP11-321G12.1	ENSG00000259459.5	15	1.80595e-21	2.34774e-20	13	2.00445e-18	Yes	Yes
Brain-Putamen(basalganglia)	167	USP3	ENSG00000140455.16	15	0.00110851	0.0133021	12	0.0243699	Yes	No
Brain-Putamen(basalganglia)	167	FBXL22	ENSG00000197361.7	15	0.000847715	0.0101726	12	0.0205303	Yes	No
Brain-Putamen(basalganglia)	167	HERC1	ENSG00000103657.13	15	0.000172279	0.00206734	12	0.00717	Yes	Yes
Brain-Putamen(basalganglia)	167	DAPK2	ENSG00000035664.11	15	0.00502456	0.0602948	12	0.069959	No	No
Brain-Putamen(basalganglia)	167	FAM96A	ENSG00000166797.10	15	0.000296048	0.00296048	10	0.00924029	Yes	Yes
Brain-Putamen(basalganglia)	167	SNX1	ENSG00000028528.14	15	0.00400517	0.0400517	10	0.0508889	No	No
Brain-Putamen(basalganglia)	167	SNX22	ENSG00000157734.13	15	0.0145217	0.145217	10	0.149888	No	No
Brain-Putamen(basalganglia)	167	PPIB	ENSG00000166794.4	15	0.00274021	0.0274021	10	0.0388628	Yes	No
Brain-Putamen(basalganglia)	167	CSNK1G1	ENSG00000169118.17	15	0.00173289	0.0190618	11	0.0308069	Yes	No
Brain-Putamen(basalganglia)	167	PCLAF	ENSG00000166803.11	15	0.00609581	0.0609581	10	0.070568	No	No
Brain-Putamen(basalganglia)	167	TRIP4	ENSG00000103671.9	15	1.02582e-07	1.02582e-06	10	1.18019e-05	Yes	Yes
Brain-Putamen(basalganglia)	167	ZNF609	ENSG00000180357.9	15	0.000756932	0.00832626	11	0.017998	Yes	No
Brain-Putamen(basalganglia)	167	OAZ2	ENSG00000180304.14	15	0.0186997	0.168297	9	0.172097	No	No
Brain-Putamen(basalganglia)	167	RBPMS2	ENSG00000166831.8	15	0.00658502	0.0592652	9	0.0690113	No	No
Brain-Putamen(basalganglia)	167	PIF1	ENSG00000140451.12	15	1.05774e-13	9.51969e-13	9	3.11687e-11	Yes	Yes
Brain-Putamen(basalganglia)	167	PLEKHO2	ENSG00000241839.9	15	0.00022994	0.00206946	9	0.00717596	Yes	Yes
Brain-Putamen(basalganglia)	167	ANKDD1A	ENSG00000166839.16	15	0.000310698	0.00248559	8	0.00820285	Yes	Yes
Brain-Putamen(basalganglia)	167	SPG21	ENSG00000090487.10	15	6.33639e-10	5.06911e-09	8	9.22992e-08	Yes	Yes
Brain-Putamen(basalganglia)	167	MTFMT	ENSG00000103707.9	15	3.88613e-05	0.000310891	8	0.00170274	Yes	Yes
Brain-Putamen(basalganglia)	167	SLC51B	ENSG00000186198.3	15	5.02464e-06	4.01971e-05	8	0.000310913	Yes	Yes
Brain-Putamen(basalganglia)	167	RASL12	ENSG00000103710.10	15	5.677e-07	4.5416e-06	8	4.51227e-05	Yes	Yes
Brain-Putamen(basalganglia)	167	RP11-325L12.7	ENSG00000278737.1	15	0.000973504	0.00778803	8	0.0172426	Yes	No
Brain-Putamen(basalganglia)	167	UBAP1L	ENSG00000246922.8	15	0.0138463	0.11077	8	0.117062	No	No
Brain-Putamen(basalganglia)	167	PDCD7	ENSG00000090470.14	15	0.00844028	0.0675223	8	0.0765335	No	No
Brain-Putamen(basalganglia)	167	CLPX	ENSG00000166855.9	15	0.00199537	0.0159629	8	0.0273714	Yes	No
Brain-Putamen(basalganglia)	167	CILP	ENSG00000138615.5	15	0.0017882	0.0160938	9	0.027502	Yes	No
Brain-Putamen(basalganglia)	167	PARP16	ENSG00000138617.14	15	0.00693885	0.0693885	10	0.0782403	No	No
Brain-Putamen(basalganglia)	167	IGDCC3	ENSG00000174498.13	15	0.00109947	0.0109947	10	0.0214996	Yes	No
Brain-Putamen(basalganglia)	167	IGDCC4	ENSG00000103742.11	15	4.17587e-06	4.17587e-05	10	0.000320767	Yes	Yes
Brain-Putamen(basalganglia)	167	DPP8	ENSG00000074603.18	15	0.0105662	0.105662	10	0.112188	No	No
Brain-Putamen(basalganglia)	167	HACD3	ENSG00000074696.12	15	0.0103175	0.113493	11	0.11962	No	No
Brain-Putamen(basalganglia)	167	INTS14	ENSG00000138614.14	15	0.000382329	0.00420562	11	0.0115935	Yes	No
Brain-Putamen(basalganglia)	167	SLC24A1	ENSG00000074621.13	15	0.00340474	0.0374522	11	0.0484203	Yes	No
Brain-Putamen(basalganglia)	167	DENND4A	ENSG00000174485.15	15	0.000610215	0.0079328	13	0.0174348	Yes	No
Brain-Putamen(basalganglia)	167	RAB11A	ENSG00000103769.9	15	0.00807413	0.104964	13	0.11154	No	No
Brain-Putamen(basalganglia)	167	MEGF11	ENSG00000157890.17	15	0.00095058	0.0152093	16	0.0265319	Yes	No
Brain-Putamen(basalganglia)	167	DIS3L	ENSG00000166938.12	15	5.38705e-06	8.08058e-05	15	0.000563902	Yes	Yes
Brain-Putamen(basalganglia)	167	TIPIN	ENSG00000075131.9	15	1.35452e-20	2.03179e-19	15	1.54277e-17	Yes	Yes
Brain-Putamen(basalganglia)	167	MAP2K1	ENSG00000169032.9	15	1.10482e-05	0.000165723	15	0.00102727	Yes	Yes
Brain-Putamen(basalganglia)	167	SNAPC5	ENSG00000174446.12	15	9.48817e-05	0.00132834	14	0.00523013	Yes	Yes
Brain-Putamen(basalganglia)	167	RPL4	ENSG00000174444.14	15	0.00286418	0.0400985	14	0.0509333	No	No
Brain-Putamen(basalganglia)	167	ZWILCH	ENSG00000174442.11	15	4.98906e-05	0.00074836	15	0.00337471	Yes	Yes
Brain-Putamen(basalganglia)	167	LCTL	ENSG00000188501.11	15	0.00315426	0.0473138	15	0.0578068	No	No
Brain-Putamen(basalganglia)	167	SMAD6	ENSG00000137834.14	15	4.34762e-05	0.000695619	16	0.00319173	Yes	Yes
Brain-Putamen(basalganglia)	167	SMAD3	ENSG00000166949.15	15	0.00131072	0.0222823	17	0.0339613	Yes	No
Brain-Putamen(basalganglia)	167	AAGAB	ENSG00000103591.12	15	0.000275489	0.00440782	16	0.0119788	Yes	No
Brain-Putamen(basalganglia)	167	IQCH	ENSG00000103599.19	15	0.000436759	0.0074249	17	0.0167813	Yes	No
Brain-Putamen(basalganglia)	167	IQCH-AS1	ENSG00000259673.5	15	0.00178634	0.0285814	16	0.0400194	Yes	No
Brain-Putamen(basalganglia)	167	C15orf61	ENSG00000189227.5	15	0.000287522	0.00460036	16	0.0123109	Yes	No
Brain-Putamen(basalganglia)	167	RP11-502I4.3	ENSG00000270964.1	15	0.000328118	0.00524989	16	0.0134249	Yes	No
Brain-Putamen(basalganglia)	167	MAP2K5	ENSG00000137764.19	15	0.00315945	0.0537106	17	0.0638261	No	No
Brain-Putamen(basalganglia)	167	SKOR1	ENSG00000188779.10	15	1.10659e-05	0.000154922	14	0.000969636	Yes	Yes
Brain-Putamen(basalganglia)	167	PIAS1	ENSG00000033800.13	15	0.00298962	0.0388651	13	0.0497638	Yes	No
Brain-Putamen(basalganglia)	167	CALML4	ENSG00000129007.14	15	0.000166396	0.00199675	12	0.00700827	Yes	Yes
Brain-Putamen(basalganglia)	167	CLN6	ENSG00000128973.12	15	0.00103673	0.0124408	12	0.0232795	Yes	No
Brain-Putamen(basalganglia)	167	RP11-315D16.4	ENSG00000260657.2	15	7.63957e-18	9.16748e-17	12	5.17672e-15	Yes	Yes
Brain-Putamen(basalganglia)	167	FEM1B	ENSG00000169018.5	15	6.21718e-05	0.000746061	12	0.00336775	Yes	Yes
Brain-Putamen(basalganglia)	167	ITGA11	ENSG00000137809.16	15	0.000894934	0.0107392	12	0.0211887	Yes	No
Brain-Putamen(basalganglia)	167	CORO2B	ENSG00000103647.12	15	0.000638895	0.00766674	12	0.0170931	Yes	No
Brain-Putamen(basalganglia)	167	ANP32A	ENSG00000140350.15	15	0.000884071	0.00972478	11	0.0199367	Yes	No
Brain-Putamen(basalganglia)	167	SPESP1	ENSG00000258484.3	15	0.000286656	0.00343988	12	0.0102004	Yes	No
Brain-Putamen(basalganglia)	167	NOX5	ENSG00000255346.9	15	0.00222476	0.0244723	11	0.0360444	Yes	No
Brain-Putamen(basalganglia)	167	EWSAT1	ENSG00000212766.9	15	0.000361811	0.00397992	11	0.0112228	Yes	No
Brain-Putamen(basalganglia)	167	RP11-809H16.5	ENSG00000259222.2	15	0.000697783	0.00767562	11	0.0171055	Yes	No
Brain-Putamen(basalganglia)	167	GLCE	ENSG00000138604.9	15	0.000897794	0.0107735	12	0.0212393	Yes	No
Brain-Putamen(basalganglia)	167	PAQR5	ENSG00000137819.13	15	4.0849e-05	0.000531037	13	0.00259612	Yes	Yes
Brain-Putamen(basalganglia)	167	KIF23	ENSG00000137807.13	15	0.00199822	0.0259768	13	0.0374752	Yes	No
Brain-Putamen(basalganglia)	167	RPLP1	ENSG00000137818.11	15	0.000334328	0.00401194	12	0.0112695	Yes	No
Brain-Putamen(basalganglia)	167	DRAIC	ENSG00000245750.7	15	0.000171581	0.00223055	13	0.00758607	Yes	Yes
Brain-Putamen(basalganglia)	167	TLE3	ENSG00000140332.15	15	0.000125297	0.00162886	13	0.0060746	Yes	Yes
Brain-Putamen(basalganglia)	167	UACA	ENSG00000137831.14	15	0.000211336	0.00338137	16	0.0100932	Yes	No
Brain-Putamen(basalganglia)	167	LARP6	ENSG00000166173.10	15	4.06398e-05	0.000609597	15	0.00287921	Yes	Yes
Brain-Putamen(basalganglia)	167	LRRC49	ENSG00000137821.11	15	0.0123408	0.185112	15	0.188568	No	No
Brain-Putamen(basalganglia)	167	THAP10	ENSG00000129028.8	15	0.00759517	0.106332	14	0.112846	No	No
Brain-Putamen(basalganglia)	167	THSD4	ENSG00000187720.14	15	0.000568327	0.00795657	14	0.0174763	Yes	No
Brain-Putamen(basalganglia)	167	NR2E3	ENSG00000278570.4	15	0.00299966	0.0269969	9	0.0384925	Yes	No
Brain-Putamen(basalganglia)	167	MYO9A	ENSG00000066933.15	15	0.00174649	0.0174649	10	0.0289955	Yes	No
Brain-Putamen(basalganglia)	167	SENP8	ENSG00000166192.14	15	0.00360045	0.0360045	10	0.0470831	Yes	No
Brain-Putamen(basalganglia)	167	GRAMD2	ENSG00000175318.11	15	3.25539e-05	0.000325539	10	0.00176563	Yes	Yes
Brain-Putamen(basalganglia)	167	PKM	ENSG00000067225.17	15	0.00686415	0.0686415	10	0.0775313	No	No
Brain-Putamen(basalganglia)	167	PARP6	ENSG00000137817.16	15	0.00522836	0.0522836	10	0.0624714	No	No
Brain-Putamen(basalganglia)	167	CELF6	ENSG00000140488.15	15	0.0140269	0.140269	10	0.145091	No	No
Brain-Putamen(basalganglia)	167	HEXA	ENSG00000213614.9	15	0.00327215	0.0294494	9	0.0408342	Yes	No
Brain-Putamen(basalganglia)	167	RP11-1007O24.3	ENSG00000261423.1	15	0.000223287	0.00200958	9	0.00704222	Yes	Yes
Brain-Putamen(basalganglia)	167	RP11-1007O24.2	ENSG00000261187.1	15	0.000164519	0.00131616	8	0.00519361	Yes	Yes
Brain-Putamen(basalganglia)	167	ARIH1	ENSG00000166233.14	15	0.00164118	0.0131294	8	0.0241527	Yes	No
Brain-Putamen(basalganglia)	167	RP11-1006G14.2	ENSG00000259783.5	15	0.0273134	0.191194	7	0.194486	No	No
Brain-Putamen(basalganglia)	167	BBS4	ENSG00000140463.13	15	0.00226747	0.0158723	7	0.0272831	Yes	No
Brain-Putamen(basalganglia)	167	ADPGK	ENSG00000159322.17	15	0.00390808	0.0234485	6	0.0351078	Yes	No
Brain-Putamen(basalganglia)	167	NEO1	ENSG00000067141.16	15	0.00348704	0.0313834	9	0.0426996	Yes	No
Brain-Putamen(basalganglia)	167	HCN4	ENSG00000138622.3	15	0.000500718	0.00400574	8	0.0112671	Yes	No
Brain-Putamen(basalganglia)	167	NPTN	ENSG00000156642.16	15	0.00349892	0.0314903	9	0.0428124	Yes	No
Brain-Putamen(basalganglia)	167	CD276	ENSG00000103855.17	15	0.000207592	0.00186832	9	0.00667702	Yes	Yes
Brain-Putamen(basalganglia)	167	C15orf59	ENSG00000205363.5	15	0.0033488	0.0301392	9	0.0415196	Yes	No
Brain-Putamen(basalganglia)	167	C15orf59-AS1	ENSG00000260469.2	15	0.00147461	0.0132715	9	0.0243357	Yes	No
Brain-Putamen(basalganglia)	167	LOXL1	ENSG00000129038.15	15	0.00473851	0.0426466	9	0.0533089	No	No
Brain-Putamen(basalganglia)	167	STOML1	ENSG00000067221.13	15	0.000234573	0.00211115	9	0.00728232	Yes	Yes
Brain-Putamen(basalganglia)	167	PML	ENSG00000140464.19	15	0.0014689	0.0132201	9	0.0242619	Yes	No
Brain-Putamen(basalganglia)	167	ISLR2	ENSG00000167178.15	15	0.0205991	0.185392	9	0.188821	No	No
Brain-Putamen(basalganglia)	167	RP11-247C2.2	ENSG00000248540.2	15	0.00151117	0.0136005	9	0.0247514	Yes	No
Brain-Putamen(basalganglia)	167	ISLR	ENSG00000129009.12	15	0.00588348	0.0529513	9	0.0630802	No	No
Brain-Putamen(basalganglia)	167	CYP11A1	ENSG00000140459.17	15	0.000687697	0.00618927	9	0.0149205	Yes	No
Brain-Putamen(basalganglia)	167	SEMA7A	ENSG00000138623.9	15	0.000233739	0.00210366	9	0.00726347	Yes	Yes
Brain-Putamen(basalganglia)	167	UBL7	ENSG00000138629.15	15	0.00197363	0.0177627	9	0.029291	Yes	No
Brain-Putamen(basalganglia)	167	ARID3B	ENSG00000179361.17	15	0.00668276	0.0601449	9	0.0698231	No	No
Brain-Putamen(basalganglia)	167	CLK3	ENSG00000179335.18	15	0.00146208	0.0146208	10	0.0259441	Yes	No
Brain-Putamen(basalganglia)	167	EDC3	ENSG00000179151.11	15	0.00405603	0.0405603	10	0.0513609	No	No
Brain-Putamen(basalganglia)	167	CYP1A1	ENSG00000140465.13	15	0.00225323	0.0225323	10	0.0341769	Yes	No
Brain-Putamen(basalganglia)	167	CSK	ENSG00000103653.16	15	0.018398	0.18398	10	0.187447	No	No
Brain-Putamen(basalganglia)	167	LMAN1L	ENSG00000140506.16	15	0.00523288	0.0523288	10	0.0625171	No	No
Brain-Putamen(basalganglia)	167	CPLX3	ENSG00000213578.5	15	0.000920415	0.00920415	10	0.019207	Yes	No
Brain-Putamen(basalganglia)	167	ULK3	ENSG00000140474.12	15	0.000115471	0.00115471	10	0.00470641	Yes	Yes
Brain-Putamen(basalganglia)	167	SCAMP2	ENSG00000140497.16	15	1.92588e-05	0.000192588	10	0.00116021	Yes	Yes
Brain-Putamen(basalganglia)	167	MPI	ENSG00000178802.17	15	2.70868e-06	2.43781e-05	9	0.000200093	Yes	Yes
Brain-Putamen(basalganglia)	167	FAM219B	ENSG00000178761.14	15	0.00266005	0.0239405	9	0.0355773	Yes	No
Brain-Putamen(basalganglia)	167	COX5A	ENSG00000178741.11	15	0.000338996	0.00305097	9	0.00943036	Yes	Yes
Brain-Putamen(basalganglia)	167	RPP25	ENSG00000178718.6	15	0.0126645	0.11398	9	0.120056	No	No
Brain-Putamen(basalganglia)	167	SCAMP5	ENSG00000198794.11	15	0.00592682	0.0533414	9	0.0634422	No	No
Brain-Putamen(basalganglia)	167	PPCDC	ENSG00000138621.11	15	3.83788e-05	0.000345409	9	0.00184923	Yes	Yes
Brain-Putamen(basalganglia)	167	C15orf39	ENSG00000167173.18	15	0.00704628	0.0634165	9	0.0727954	No	No
Brain-Putamen(basalganglia)	167	COMMD4	ENSG00000140365.15	15	0.00131	0.01179	9	0.0225054	Yes	No
Brain-Putamen(basalganglia)	167	NEIL1	ENSG00000140398.13	15	0.00380071	0.0342064	9	0.045415	Yes	No
Brain-Putamen(basalganglia)	167	MAN2C1	ENSG00000140400.16	15	8.32757e-14	7.49481e-13	9	2.48583e-11	Yes	Yes
Brain-Putamen(basalganglia)	167	RP11-817O13.8	ENSG00000260274.1	15	0.00159489	0.014354	9	0.0256621	Yes	No
Brain-Putamen(basalganglia)	167	SIN3A	ENSG00000169375.15	15	0.0108376	0.0975386	9	0.104445	No	No
Brain-Putamen(basalganglia)	167	PTPN9	ENSG00000169410.9	15	0.00555802	0.0500221	9	0.060353	No	No
Brain-Putamen(basalganglia)	167	SNUPN	ENSG00000169371.13	15	0.00154074	0.0138667	9	0.0250797	Yes	No
Brain-Putamen(basalganglia)	167	IMP3	ENSG00000177971.8	15	0.00386816	0.0348134	9	0.0459645	Yes	No
Brain-Putamen(basalganglia)	167	SNX33	ENSG00000173548.8	15	0.00502016	0.0451815	9	0.0556857	No	No
Brain-Putamen(basalganglia)	167	CSPG4	ENSG00000173546.7	15	0.0143862	0.129475	9	0.134801	No	No
Brain-Putamen(basalganglia)	167	ODF3L1	ENSG00000182950.2	15	0.021091	0.189819	9	0.193153	No	No
Brain-Putamen(basalganglia)	167	UBE2Q2	ENSG00000140367.11	15	0.00156921	0.0156921	10	0.0270723	Yes	No
Brain-Putamen(basalganglia)	167	FBXO22	ENSG00000167196.13	15	0.00366516	0.0366516	10	0.0476858	Yes	No
Brain-Putamen(basalganglia)	167	NRG4	ENSG00000169752.16	15	1.19716e-15	1.19716e-14	10	5.0264e-13	Yes	Yes
Brain-Putamen(basalganglia)	167	TMEM266	ENSG00000169758.12	15	0.00878263	0.0878263	10	0.0953615	No	No
Brain-Putamen(basalganglia)	167	ETFA	ENSG00000140374.15	15	0.00256407	0.0256407	10	0.0371746	Yes	No
Brain-Putamen(basalganglia)	167	SCAPER	ENSG00000140386.12	15	1.81521e-05	0.000254129	14	0.00145203	Yes	Yes
Brain-Putamen(basalganglia)	167	RCN2	ENSG00000117906.13	15	0.000524401	0.00629281	12	0.0150744	Yes	No
Brain-Putamen(basalganglia)	167	PSTPIP1	ENSG00000140368.12	15	7.03476e-06	9.14519e-05	13	0.000624758	Yes	Yes
Brain-Putamen(basalganglia)	167	TSPAN3	ENSG00000140391.14	15	0.00025505	0.00331565	13	0.00997716	Yes	Yes
Brain-Putamen(basalganglia)	167	PEAK1	ENSG00000173517.10	15	2.88107e-10	4.3216e-09	15	7.94997e-08	Yes	Yes
Brain-Putamen(basalganglia)	167	HMG20A	ENSG00000140382.14	15	0.000258572	0.00362001	14	0.0105326	Yes	No
Brain-Putamen(basalganglia)	167	RP11-307C19.1	ENSG00000259362.2	15	3.88272e-08	5.4358e-07	14	6.68941e-06	Yes	Yes
Brain-Putamen(basalganglia)	167	RP11-307C19.2	ENSG00000259420.5	15	0.00315634	0.0441888	14	0.0547421	No	No
Brain-Putamen(basalganglia)	167	LINGO1	ENSG00000169783.12	15	1.14032e-08	1.82452e-07	16	2.50822e-06	Yes	Yes
Brain-Putamen(basalganglia)	167	TBC1D2B	ENSG00000167202.11	15	0.00235141	0.039974	17	0.0508362	No	No
Brain-Putamen(basalganglia)	167	SH2D7	ENSG00000183476.12	15	7.41806e-05	0.00126107	17	0.00502962	Yes	Yes
Brain-Putamen(basalganglia)	167	CIB2	ENSG00000136425.12	15	4.18422e-13	7.11318e-12	17	2.0706e-10	Yes	Yes
Brain-Putamen(basalganglia)	167	IDH3A	ENSG00000166411.13	15	1.5324e-05	0.000260508	17	0.00148373	Yes	Yes
Brain-Putamen(basalganglia)	167	RP11-285A1.1	ENSG00000260988.1	15	0.000718935	0.0122219	17	0.023028	Yes	No
Brain-Putamen(basalganglia)	167	ACSBG1	ENSG00000103740.9	15	0.0105585	0.179494	17	0.183075	No	No
Brain-Putamen(basalganglia)	167	DNAJA4	ENSG00000140403.12	15	0.000633965	0.0107774	17	0.0212406	Yes	No
Brain-Putamen(basalganglia)	167	WDR61	ENSG00000140395.8	15	0.00204449	0.0347563	17	0.0459266	Yes	No
Brain-Putamen(basalganglia)	167	CRABP1	ENSG00000166426.7	15	5.77162e-07	1.03889e-05	18	9.41012e-05	Yes	Yes
Brain-Putamen(basalganglia)	167	IREB2	ENSG00000136381.12	15	4.13513e-05	0.000744323	18	0.00336331	Yes	Yes
Brain-Putamen(basalganglia)	167	HYKK	ENSG00000188266.13	15	3.31695e-06	6.30221e-05	19	0.000455844	Yes	Yes
Brain-Putamen(basalganglia)	167	PSMA4	ENSG00000041357.15	15	1.90878e-07	3.4358e-06	18	3.50333e-05	Yes	Yes
Brain-Putamen(basalganglia)	167	CHRNA5	ENSG00000169684.13	15	2.18057e-17	4.14309e-16	19	2.10625e-14	Yes	Yes
Brain-Putamen(basalganglia)	167	CHRNA3	ENSG00000080644.15	15	4.12903e-16	7.43225e-15	18	3.21896e-13	Yes	Yes
Brain-Putamen(basalganglia)	167	CHRNB4	ENSG00000117971.11	15	0.00142931	0.0271569	19	0.0386365	Yes	No
Brain-Putamen(basalganglia)	167	ADAMTS7	ENSG00000136378.14	15	0.000985998	0.018734	19	0.0304314	Yes	No
Brain-Putamen(basalganglia)	167	MORF4L1	ENSG00000185787.14	15	0.00472648	0.0898032	19	0.0971947	No	No
Brain-Putamen(basalganglia)	167	CTSH	ENSG00000103811.15	15	1.86928e-06	3.3647e-05	18	0.000265076	Yes	Yes
Brain-Putamen(basalganglia)	167	RASGRF1	ENSG00000058335.15	15	0.000765234	0.0137742	18	0.024986	Yes	No
Brain-Putamen(basalganglia)	167	ANKRD34C-AS1	ENSG00000259234.5	15	0.00102945	0.0195595	19	0.0313021	Yes	No
Brain-Putamen(basalganglia)	167	ANKRD34C	ENSG00000235711.4	15	0.000895772	0.0161239	18	0.0275299	Yes	No
Brain-Putamen(basalganglia)	167	TMED3	ENSG00000166557.12	15	0.00104179	0.019794	19	0.0315024	Yes	No
Brain-Putamen(basalganglia)	167	KIAA1024	ENSG00000169330.8	15	0.004725	0.089775	19	0.0971818	No	No
Brain-Putamen(basalganglia)	167	MTHFS	ENSG00000136371.10	15	5.57903e-06	0.000100423	18	0.000676459	Yes	Yes
Brain-Putamen(basalganglia)	167	ST20	ENSG00000180953.11	15	6.3012e-08	1.0712e-06	17	1.22138e-05	Yes	Yes
Brain-Putamen(basalganglia)	167	BCL2A1	ENSG00000140379.7	15	0.00550629	0.0936069	17	0.100701	No	No
Brain-Putamen(basalganglia)	167	ZFAND6	ENSG00000086666.18	15	0.00162829	0.027681	17	0.039158	Yes	No
Brain-Putamen(basalganglia)	167	FAH	ENSG00000103876.11	15	0.00138494	0.023544	17	0.0351751	Yes	No
Brain-Putamen(basalganglia)	167	LINC01314	ENSG00000259417.2	15	3.81689e-05	0.000648871	17	0.00301915	Yes	Yes
Brain-Putamen(basalganglia)	167	RP11-210M15.2	ENSG00000259495.2	15	1.66855e-19	2.83654e-18	17	1.8957e-16	Yes	Yes
Brain-Putamen(basalganglia)	167	ARNT2	ENSG00000172379.20	15	5.11892e-05	0.000870216	17	0.00379012	Yes	Yes
Brain-Putamen(basalganglia)	167	ABHD17C	ENSG00000136379.11	15	0.000239554	0.00359332	15	0.0104804	Yes	No
Brain-Putamen(basalganglia)	167	RP11-28H5.2	ENSG00000271983.1	15	3.37699e-05	0.000506548	15	0.00250592	Yes	Yes
Brain-Putamen(basalganglia)	167	CEMIP	ENSG00000103888.16	15	0.00098756	0.015801	16	0.0271971	Yes	No
Brain-Putamen(basalganglia)	167	MESDC2	ENSG00000117899.10	15	1.00016e-08	1.40022e-07	14	1.97047e-06	Yes	Yes
Brain-Putamen(basalganglia)	167	RP11-775C24.3	ENSG00000260619.1	15	0.00132007	0.0184809	14	0.0301246	Yes	No
Brain-Putamen(basalganglia)	167	RP11-775C24.5	ENSG00000277782.1	15	5.05258e-08	7.07361e-07	14	8.47124e-06	Yes	Yes
Brain-Putamen(basalganglia)	167	MESDC1	ENSG00000140406.3	15	0.00225981	0.0316373	14	0.042953	Yes	No
Brain-Putamen(basalganglia)	167	CFAP161	ENSG00000156206.13	15	0.000381567	0.0057235	15	0.0141848	Yes	No
Brain-Putamen(basalganglia)	167	IL16	ENSG00000172349.17	15	0.00723752	0.108563	15	0.115001	No	No
Brain-Putamen(basalganglia)	167	STARD5	ENSG00000172345.13	15	0.00187278	0.0262189	14	0.0377146	Yes	No
Brain-Putamen(basalganglia)	167	CTD-2240J17.4	ENSG00000275995.1	15	4.01602e-05	0.000522083	13	0.00255865	Yes	Yes
Brain-Putamen(basalganglia)	167	MEX3B	ENSG00000183496.5	15	0.000280408	0.00336489	12	0.0100612	Yes	No
Brain-Putamen(basalganglia)	167	EFL1	ENSG00000140598.13	15	5.35708e-06	6.4285e-05	12	0.000462914	Yes	Yes
Brain-Putamen(basalganglia)	167	SAXO2	ENSG00000188659.9	15	2.20672e-08	2.42739e-07	11	3.23725e-06	Yes	Yes
Brain-Putamen(basalganglia)	167	GOLGA6L10	ENSG00000278662.4	15	1.99731e-15	1.99731e-14	10	8.13701e-13	Yes	Yes
Brain-Putamen(basalganglia)	167	GOLGA6L9	ENSG00000197978.9	15	5.94655e-11	5.94655e-10	10	1.24983e-08	Yes	Yes
Brain-Putamen(basalganglia)	167	RPS17	ENSG00000182774.10	15	0.00188035	0.0206839	11	0.0323842	Yes	No
Brain-Putamen(basalganglia)	167	CPEB1	ENSG00000214575.9	15	0.000255107	0.00280617	11	0.00893848	Yes	Yes
Brain-Putamen(basalganglia)	167	AP3B2	ENSG00000103723.12	15	0.00125348	0.0137883	11	0.024989	Yes	No
Brain-Putamen(basalganglia)	167	FSD2	ENSG00000186628.12	15	0.00447613	0.0492374	11	0.0596342	No	No
Brain-Putamen(basalganglia)	167	WHAMM	ENSG00000156232.7	15	0.000927951	0.0102075	11	0.0205694	Yes	No
Brain-Putamen(basalganglia)	167	HOMER2	ENSG00000103942.12	15	0.0109019	0.130823	12	0.136101	No	No
Brain-Putamen(basalganglia)	167	FAM103A1	ENSG00000169612.3	15	0.000922031	0.0101423	11	0.0205076	Yes	No
Brain-Putamen(basalganglia)	167	C15orf40	ENSG00000169609.13	15	3.37446e-15	3.7119e-14	11	1.44618e-12	Yes	Yes
Brain-Putamen(basalganglia)	167	BTBD1	ENSG00000064726.9	15	0.000326993	0.00359693	11	0.0104841	Yes	No
Brain-Putamen(basalganglia)	167	TM6SF1	ENSG00000136404.15	15	0.00269326	0.0296258	11	0.0410214	Yes	No
Brain-Putamen(basalganglia)	167	RP11-382A20.3	ENSG00000166503.8	15	0.000444429	0.00488872	11	0.0128192	Yes	No
Brain-Putamen(basalganglia)	167	SH3GL3	ENSG00000140600.16	15	0.0220065	0.242072	11	0.244303	No	No
Brain-Putamen(basalganglia)	167	ADAMTSL3	ENSG00000156218.12	15	1.07379e-05	0.000139593	13	0.000890562	Yes	Yes
Brain-Putamen(basalganglia)	167	UBE2Q2L	ENSG00000259511.2	15	3.4916e-06	4.18992e-05	12	0.000321708	Yes	Yes
Brain-Putamen(basalganglia)	167	GOLGA6L4	ENSG00000184206.11	15	1.39359e-07	1.53295e-06	11	1.68229e-05	Yes	Yes
Brain-Putamen(basalganglia)	167	ZSCAN2	ENSG00000176371.13	15	0.0106654	0.149315	14	0.153797	No	No
Brain-Putamen(basalganglia)	167	WDR73	ENSG00000177082.12	15	3.54566e-05	0.000496393	14	0.00245909	Yes	Yes
Brain-Putamen(basalganglia)	167	NMB	ENSG00000197696.9	15	0.000565478	0.00735121	13	0.0166804	Yes	No
Brain-Putamen(basalganglia)	167	SEC11A	ENSG00000140612.13	15	0.0112135	0.156989	14	0.161153	No	No
Brain-Putamen(basalganglia)	167	ZNF592	ENSG00000166716.9	15	0.00185976	0.0260366	14	0.0375372	Yes	No
Brain-Putamen(basalganglia)	167	ALPK3	ENSG00000136383.6	15	0.0015298	0.022947	15	0.0345921	Yes	No
Brain-Putamen(basalganglia)	167	PDE8A	ENSG00000073417.14	15	0.00621205	0.0993929	16	0.106195	No	No
Brain-Putamen(basalganglia)	167	AKAP13	ENSG00000170776.21	15	0.000177236	0.00336749	19	0.0100619	Yes	No
Brain-Putamen(basalganglia)	167	KLHL25	ENSG00000183655.12	15	0.00732045	0.131768	18	0.137012	No	No
Brain-Putamen(basalganglia)	167	AGBL1	ENSG00000273540.3	15	5.41108e-05	0.00129866	24	0.00514048	Yes	Yes
Brain-Putamen(basalganglia)	167	NTRK3	ENSG00000140538.16	15	0.0041967	0.0713439	17	0.080102	No	No
Brain-Putamen(basalganglia)	167	MRPL46	ENSG00000259494.1	15	0.00894171	0.125184	14	0.13073	No	No
Brain-Putamen(basalganglia)	167	MRPS11	ENSG00000181991.15	15	0.000868239	0.0121554	14	0.0229354	Yes	No
Brain-Putamen(basalganglia)	167	DET1	ENSG00000140543.14	15	0.00128745	0.0180244	14	0.0296103	Yes	No
Brain-Putamen(basalganglia)	167	LINC01586	ENSG00000249487.6	15	0.00202687	0.0283762	14	0.0398196	Yes	No
Brain-Putamen(basalganglia)	167	AEN	ENSG00000181026.14	15	0.00430871	0.0603219	14	0.069986	No	No
Brain-Putamen(basalganglia)	167	ISG20	ENSG00000172183.14	15	0.0035912	0.0502768	14	0.0605644	No	No
Brain-Putamen(basalganglia)	167	ACAN	ENSG00000157766.15	15	0.00221838	0.0310574	14	0.0423824	Yes	No
Brain-Putamen(basalganglia)	167	HAPLN3	ENSG00000140511.11	15	1.49419e-05	0.000209186	14	0.0012398	Yes	Yes
Brain-Putamen(basalganglia)	167	MFGE8	ENSG00000140545.14	15	2.67027e-07	3.73838e-06	14	3.77306e-05	Yes	Yes
Brain-Putamen(basalganglia)	167	ABHD2	ENSG00000140526.17	15	0.00787386	0.118108	15	0.123986	No	No
Brain-Putamen(basalganglia)	167	RLBP1	ENSG00000140522.11	15	4.60767e-07	6.9115e-06	15	6.58456e-05	Yes	Yes
Brain-Putamen(basalganglia)	167	FANCI	ENSG00000140525.17	15	2.79676e-05	0.000419514	15	0.00216103	Yes	Yes
Brain-Putamen(basalganglia)	167	POLG	ENSG00000140521.12	15	0.000250616	0.00375924	15	0.0107954	Yes	No
Brain-Putamen(basalganglia)	167	MIR9-3HG	ENSG00000255571.8	15	0.00440423	0.0704677	16	0.0792578	No	No
Brain-Putamen(basalganglia)	167	RHCG	ENSG00000140519.12	15	0.000119372	0.00202932	17	0.00708495	Yes	Yes
Brain-Putamen(basalganglia)	167	LINC00928	ENSG00000259218.5	15	0.00391506	0.066556	17	0.0756593	No	No
Brain-Putamen(basalganglia)	167	RP11-429B14.4	ENSG00000261478.1	15	4.11119e-14	6.98902e-13	17	2.32672e-11	Yes	Yes
Brain-Putamen(basalganglia)	167	TICRR	ENSG00000140534.13	15	6.72343e-06	0.000114298	17	0.000755664	Yes	Yes
Brain-Putamen(basalganglia)	167	KIF7	ENSG00000166813.14	15	0.00618425	0.105132	17	0.111705	No	No
Brain-Putamen(basalganglia)	167	PLIN1	ENSG00000166819.11	15	1.40661e-06	2.39123e-05	17	0.00019736	Yes	Yes
Brain-Putamen(basalganglia)	167	PEX11A	ENSG00000166821.8	15	0.0101734	0.172949	17	0.176604	No	No
Brain-Putamen(basalganglia)	167	WDR93	ENSG00000140527.14	15	0.00170982	0.0290669	17	0.0404846	Yes	No
Brain-Putamen(basalganglia)	167	MESP1	ENSG00000166823.5	15	0.000129193	0.00206708	16	0.00717	Yes	Yes
Brain-Putamen(basalganglia)	167	MESP2	ENSG00000188095.4	15	8.19719e-05	0.00139352	17	0.00540683	Yes	Yes
Brain-Putamen(basalganglia)	167	ANPEP	ENSG00000166825.13	15	0.00306747	0.052147	17	0.0623249	No	No
Brain-Putamen(basalganglia)	167	AP3S2	ENSG00000157823.16	15	4.75436e-09	8.08242e-08	17	1.19886e-06	Yes	Yes
Brain-Putamen(basalganglia)	167	ARPIN	ENSG00000242498.7	15	0.000470688	0.0080017	17	0.0175408	Yes	No
Brain-Putamen(basalganglia)	167	ZNF710	ENSG00000140548.9	15	0.000760957	0.0129363	17	0.0239083	Yes	No
Brain-Putamen(basalganglia)	167	IDH2	ENSG00000182054.9	15	0.0016383	0.0262128	16	0.0377119	Yes	No
Brain-Putamen(basalganglia)	167	CTD-2315E11.1	ENSG00000259685.2	15	7.57256e-08	1.21161e-06	16	1.36232e-05	Yes	Yes
Brain-Putamen(basalganglia)	167	SEMA4B	ENSG00000185033.14	15	0.00100046	0.0170078	17	0.0285071	Yes	No
Brain-Putamen(basalganglia)	167	CIB1	ENSG00000185043.10	15	2.13212e-05	0.000341139	16	0.00183297	Yes	Yes
Brain-Putamen(basalganglia)	167	GDPGP1	ENSG00000183208.12	15	3.8806e-06	6.20896e-05	16	0.000450011	Yes	Yes
Brain-Putamen(basalganglia)	167	TTLL13P	ENSG00000213471.9	15	4.8395e-05	0.000774319	16	0.00346376	Yes	Yes
Brain-Putamen(basalganglia)	167	NGRN	ENSG00000182768.8	15	0.00101926	0.0163081	16	0.0277382	Yes	No
Brain-Putamen(basalganglia)	167	ZNF774	ENSG00000196391.10	15	0.00150151	0.0240241	16	0.0356352	Yes	No
Brain-Putamen(basalganglia)	167	IQGAP1	ENSG00000140575.12	15	2.75959e-17	4.69131e-16	17	2.35808e-14	Yes	Yes
Brain-Putamen(basalganglia)	167	CRTC3	ENSG00000140577.15	15	0.00380556	0.0685001	18	0.0774009	No	No
Brain-Putamen(basalganglia)	167	BLM	ENSG00000197299.10	15	0.00173225	0.0294483	17	0.0408342	Yes	No
Brain-Putamen(basalganglia)	167	FURIN	ENSG00000140564.11	15	0.0027382	0.0438112	16	0.0543876	No	No
Brain-Putamen(basalganglia)	167	FES	ENSG00000182511.11	15	0.000753956	0.0120633	16	0.022827	Yes	No
Brain-Putamen(basalganglia)	167	MAN2A2	ENSG00000196547.14	15	0.00047757	0.00764112	16	0.0170679	Yes	No
Brain-Putamen(basalganglia)	167	HDDC3	ENSG00000184508.10	15	0.00251548	0.0402477	16	0.0510724	No	No
Brain-Putamen(basalganglia)	167	UNC45A	ENSG00000140553.17	15	0.00348954	0.0558326	16	0.0657589	No	No
Brain-Putamen(basalganglia)	167	RCCD1	ENSG00000166965.12	15	2.32859e-15	3.72575e-14	16	1.44841e-12	Yes	Yes
Brain-Putamen(basalganglia)	167	PRC1	ENSG00000198901.13	15	0.00239936	0.0407891	17	0.0515687	No	No
Brain-Putamen(basalganglia)	167	VPS33B	ENSG00000184056.14	15	0.000859386	0.0146096	17	0.0259344	Yes	No
Brain-Putamen(basalganglia)	167	AC068831.16	ENSG00000278514.1	15	0.00222053	0.037749	17	0.0487182	Yes	No
Brain-Putamen(basalganglia)	167	SV2B	ENSG00000185518.11	15	5.03211e-08	9.56101e-07	19	1.11e-05	Yes	Yes
Brain-Putamen(basalganglia)	167	SLCO3A1	ENSG00000176463.13	15	0.000318039	0.00667882	21	0.0156894	Yes	No
Brain-Putamen(basalganglia)	167	ST8SIA2	ENSG00000140557.11	15	0.000894653	0.0196824	22	0.0314087	Yes	No
Brain-Putamen(basalganglia)	167	LINC00930	ENSG00000258647.5	15	0.000886475	0.018616	21	0.0303022	Yes	No
Brain-Putamen(basalganglia)	167	FAM174B	ENSG00000185442.12	15	0.000109888	0.00241753	22	0.00803763	Yes	Yes
Brain-Putamen(basalganglia)	167	CHD2	ENSG00000173575.20	15	0.000402789	0.00926415	23	0.0192826	Yes	No
Brain-Putamen(basalganglia)	167	RGMA	ENSG00000182175.13	15	1.39022e-05	0.000305849	22	0.00168443	Yes	Yes
Brain-Putamen(basalganglia)	167	RP11-266O8.1	ENSG00000257060.6	15	0.00185964	0.0446314	24	0.0551579	No	No
Brain-Putamen(basalganglia)	167	LINC01579	ENSG00000258754.7	15	3.13946e-05	0.000753471	24	0.00338985	Yes	Yes
Brain-Putamen(basalganglia)	167	MCTP2	ENSG00000140563.14	15	0.000424206	0.00933253	22	0.0193852	Yes	No
Brain-Putamen(basalganglia)	167	LINC01197	ENSG00000248441.6	15	0.00116066	0.0197312	17	0.0314501	Yes	No
Brain-Putamen(basalganglia)	167	CTD-2536I1.3	ENSG00000273923.1	15	0.000818181	0.0130909	16	0.0241042	Yes	No
Brain-Putamen(basalganglia)	167	LINC00924	ENSG00000259134.5	15	3.03378e-06	4.85404e-05	16	0.000363778	Yes	Yes
Brain-Putamen(basalganglia)	167	RP11-236L14.2	ENSG00000273771.1	15	0.000273942	0.00410913	15	0.0114163	Yes	No
Brain-Putamen(basalganglia)	167	RP11-327J17.9	ENSG00000277135.1	15	0.000193786	0.00290679	15	0.00912701	Yes	Yes
Brain-Putamen(basalganglia)	167	NR2F2	ENSG00000185551.14	15	0.000672829	0.0100924	15	0.0204368	Yes	No
Brain-Putamen(basalganglia)	167	RP11-262A16.1	ENSG00000275322.1	15	0.000236235	0.00354353	15	0.0103947	Yes	No
Brain-Putamen(basalganglia)	167	RP11-522B15.3	ENSG00000259275.2	15	0.0106066	0.169706	16	0.173448	No	No
Brain-Putamen(basalganglia)	167	ARRDC4	ENSG00000140450.8	15	0.00734966	0.132294	18	0.137511	No	No
Brain-Putamen(basalganglia)	167	AC144835.1	ENSG00000258483.2	15	0.000463413	0.00834144	18	0.0180181	Yes	No
Brain-Putamen(basalganglia)	167	RP11-167B3.2	ENSG00000274312.1	15	2.22139e-20	3.99851e-19	18	2.93619e-17	Yes	Yes
Brain-Putamen(basalganglia)	167	RP11-167B3.3	ENSG00000277987.1	15	1.31785e-06	2.37214e-05	18	0.000195965	Yes	Yes
Brain-Putamen(basalganglia)	167	FAM169B	ENSG00000283597.2	15	0.000919347	0.0174676	19	0.0289973	Yes	No
Brain-Putamen(basalganglia)	167	IGF1R	ENSG00000140443.13	15	0.000393385	0.00865448	22	0.0184684	Yes	No
Brain-Putamen(basalganglia)	167	PGPEP1L	ENSG00000183571.10	15	6.73128e-13	1.34626e-11	20	3.73602e-10	Yes	Yes
Brain-Putamen(basalganglia)	167	RP11-6O2.2	ENSG00000278090.1	15	1.13082e-08	2.14856e-07	19	2.8935e-06	Yes	Yes
Brain-Putamen(basalganglia)	167	SYNM	ENSG00000182253.14	15	1.57455e-09	3.1491e-08	20	5.04874e-07	Yes	Yes
Brain-Putamen(basalganglia)	167	TTC23	ENSG00000103852.12	15	5.23361e-12	1.04672e-10	20	2.53429e-09	Yes	Yes
Brain-Putamen(basalganglia)	167	LRRC28	ENSG00000168904.14	15	0.000460254	0.00966534	21	0.0198577	Yes	No
Brain-Putamen(basalganglia)	167	RP11-20G13.5	ENSG00000274294.1	15	0.000351125	0.00632024	18	0.0151124	Yes	No
Brain-Putamen(basalganglia)	167	MEF2A	ENSG00000068305.17	15	0.000110958	0.00221915	20	0.0075642	Yes	Yes
Brain-Putamen(basalganglia)	167	LYSMD4	ENSG00000183060.15	15	1.04882e-30	1.99276e-29	19	5.64424e-27	Yes	Yes
Brain-Putamen(basalganglia)	167	CTD-2054N24.2	ENSG00000259363.5	15	4.23722e-10	8.47443e-09	20	1.49721e-07	Yes	Yes
Brain-Putamen(basalganglia)	167	ADAMTS17	ENSG00000140470.13	15	0.00112847	0.0259548	23	0.0374525	Yes	No
Brain-Putamen(basalganglia)	167	SPATA41	ENSG00000189419.6	15	0.00192925	0.0385849	20	0.0494939	Yes	No
Brain-Putamen(basalganglia)	167	CERS3	ENSG00000154227.13	15	9.17903e-05	0.00201939	22	0.00706343	Yes	Yes
Brain-Putamen(basalganglia)	167	RP11-526I2.5	ENSG00000270127.2	15	4.29323e-34	9.01578e-33	21	3.83042e-30	Yes	Yes
Brain-Putamen(basalganglia)	167	LINS1	ENSG00000140471.16	15	0.00018659	0.0039184	21	0.01111	Yes	No
Brain-Putamen(basalganglia)	167	ASB7	ENSG00000183475.12	15	1.90856e-05	0.000400797	21	0.00207842	Yes	Yes
Brain-Putamen(basalganglia)	167	RP11-66B24.2	ENSG00000232386.9	15	0.000657804	0.0131561	20	0.0241908	Yes	No
Brain-Putamen(basalganglia)	167	RP11-66B24.1	ENSG00000259604.5	15	0.00079098	0.0158196	20	0.0272108	Yes	No
Brain-Putamen(basalganglia)	167	ALDH1A3	ENSG00000184254.16	15	0.0014657	0.029314	20	0.040716	Yes	No
Brain-Putamen(basalganglia)	167	LRRK1	ENSG00000154237.12	15	0.00263643	0.0527286	20	0.0628769	No	No
Brain-Putamen(basalganglia)	167	CHSY1	ENSG00000131873.5	15	2.81797e-06	4.79056e-05	17	0.000359473	Yes	Yes
Brain-Putamen(basalganglia)	167	SELENOS	ENSG00000131871.14	15	0.00129929	0.0194893	15	0.0312591	Yes	No
Brain-Putamen(basalganglia)	167	SNRPA1	ENSG00000131876.16	15	0.00073673	0.0110509	15	0.0215724	Yes	No
Brain-Putamen(basalganglia)	167	PCSK6	ENSG00000140479.16	15	0.00168128	0.0252192	15	0.0367627	Yes	No
Brain-Putamen(basalganglia)	167	TM2D3	ENSG00000184277.12	15	2.15205e-06	2.58246e-05	12	0.00021061	Yes	Yes
Brain-Putamen(basalganglia)	167	TARSL2	ENSG00000185418.15	15	0.000401668	0.00482002	12	0.0127006	Yes	No
Brain-Putamen(basalganglia)	167	AC140725.4	ENSG00000259553.5	15	0.000184646	0.00166181	9	0.00616366	Yes	Yes
Brain-Putamen(basalganglia)	167	WASIR2	ENSG00000231439.4	16	3.02071e-15	2.71863e-14	9	1.07803e-12	Yes	Yes
Brain-Putamen(basalganglia)	167	POLR3K	ENSG00000161980.5	16	0.000525206	0.00472685	9	0.0125366	Yes	No
Brain-Putamen(basalganglia)	167	SNRNP25	ENSG00000161981.10	16	1.22218e-07	1.09996e-06	9	1.24938e-05	Yes	Yes
Brain-Putamen(basalganglia)	167	RHBDF1	ENSG00000007384.15	16	0.00227542	0.0227542	10	0.034409	Yes	No
Brain-Putamen(basalganglia)	167	MPG	ENSG00000103152.11	16	1.26936e-05	0.000126936	10	0.000821857	Yes	Yes
Brain-Putamen(basalganglia)	167	NPRL3	ENSG00000103148.15	16	5.79162e-14	5.79162e-13	10	1.9573e-11	Yes	Yes
Brain-Putamen(basalganglia)	167	HBZ	ENSG00000130656.4	16	6.90443e-06	6.90443e-05	10	0.000492811	Yes	Yes
Brain-Putamen(basalganglia)	167	HBM	ENSG00000206177.6	16	0.0034743	0.034743	10	0.0459192	Yes	No
Brain-Putamen(basalganglia)	167	HBA2	ENSG00000188536.12	16	0.0141687	0.141687	10	0.14643	No	No
Brain-Putamen(basalganglia)	167	HBA1	ENSG00000206172.8	16	0.00645324	0.0645324	10	0.0738387	No	No
Brain-Putamen(basalganglia)	167	HBQ1	ENSG00000086506.2	16	1.84058e-05	0.000184058	10	0.00111788	Yes	Yes
Brain-Putamen(basalganglia)	167	LA16c-OS12.2	ENSG00000268836.1	16	1.88588e-11	1.88588e-10	10	4.38744e-09	Yes	Yes
Brain-Putamen(basalganglia)	167	LUC7L	ENSG00000007392.16	16	0.000267714	0.00294486	11	0.00920925	Yes	Yes
Brain-Putamen(basalganglia)	167	FAM234A	ENSG00000167930.15	16	0.0012857	0.0141427	11	0.0254039	Yes	No
Brain-Putamen(basalganglia)	167	RGS11	ENSG00000076344.15	16	1.64614e-09	1.81076e-08	11	3.00848e-07	Yes	Yes
Brain-Putamen(basalganglia)	167	ARHGDIG	ENSG00000242173.8	16	0.00124728	0.0137201	11	0.0249131	Yes	No
Brain-Putamen(basalganglia)	167	PDIA2	ENSG00000185615.15	16	0.00155107	0.0170618	11	0.0285627	Yes	No
Brain-Putamen(basalganglia)	167	AXIN1	ENSG00000103126.14	16	0.000269363	0.00323236	12	0.00981757	Yes	Yes
Brain-Putamen(basalganglia)	167	MRPL28	ENSG00000086504.15	16	1.07614e-05	0.000129136	12	0.000833384	Yes	Yes
Brain-Putamen(basalganglia)	167	TMEM8A	ENSG00000129925.10	16	3.22327e-10	3.86792e-09	12	7.21958e-08	Yes	Yes
Brain-Putamen(basalganglia)	167	NME4	ENSG00000103202.12	16	4.09328e-05	0.000491193	12	0.00244078	Yes	Yes
Brain-Putamen(basalganglia)	167	DECR2	ENSG00000242612.6	16	5.17167e-14	6.20601e-13	12	2.08158e-11	Yes	Yes
Brain-Putamen(basalganglia)	167	RAB11FIP3	ENSG00000090565.15	16	1.85053e-05	0.000240569	13	0.00139103	Yes	Yes
Brain-Putamen(basalganglia)	167	LINC00235	ENSG00000277142.1	16	3.99344e-05	0.000519147	13	0.00254776	Yes	Yes
Brain-Putamen(basalganglia)	167	CAPN15	ENSG00000103326.11	16	5.34355e-05	0.000748097	14	0.00337438	Yes	Yes
Brain-Putamen(basalganglia)	167	PIGQ	ENSG00000007541.16	16	2.29485e-09	3.21278e-08	14	5.12323e-07	Yes	Yes
Brain-Putamen(basalganglia)	167	NHLRC4	ENSG00000257108.1	16	0.00292482	0.0409475	14	0.0517176	No	No
Brain-Putamen(basalganglia)	167	RAB40C	ENSG00000197562.9	16	0.00141705	0.0198388	14	0.0315454	Yes	No
Brain-Putamen(basalganglia)	167	WFIKKN1	ENSG00000127578.6	16	5.0816e-26	7.11423e-25	14	1.09437e-22	Yes	Yes
Brain-Putamen(basalganglia)	167	METTL26	ENSG00000130731.15	16	2.04434e-05	0.000286208	14	0.00159469	Yes	Yes
Brain-Putamen(basalganglia)	167	MCRIP2	ENSG00000172366.19	16	0.00139545	0.0195363	14	0.0312875	Yes	No
Brain-Putamen(basalganglia)	167	WDR90	ENSG00000161996.18	16	1.35246e-06	1.89345e-05	14	0.000160583	Yes	Yes
Brain-Putamen(basalganglia)	167	RHOT2	ENSG00000140983.13	16	0.000190186	0.0026626	14	0.00862119	Yes	Yes
Brain-Putamen(basalganglia)	167	RHBDL1	ENSG00000103269.13	16	0.00198818	0.0278346	14	0.0393005	Yes	No
Brain-Putamen(basalganglia)	167	STUB1	ENSG00000103266.10	16	6.36484e-05	0.000891077	14	0.00385651	Yes	Yes
Brain-Putamen(basalganglia)	167	JMJD8	ENSG00000161999.11	16	0.000370272	0.00518381	14	0.0133135	Yes	No
Brain-Putamen(basalganglia)	167	WDR24	ENSG00000127580.15	16	0.00484397	0.0678156	14	0.0767879	No	No
Brain-Putamen(basalganglia)	167	FBXL16	ENSG00000127585.11	16	0.00161075	0.0225505	14	0.0341879	Yes	No
Brain-Putamen(basalganglia)	167	LA16c-380A1.1	ENSG00000259840.1	16	0.000131478	0.00184069	14	0.00660471	Yes	Yes
Brain-Putamen(basalganglia)	167	METRN	ENSG00000103260.8	16	0.000138599	0.00194039	14	0.006874	Yes	Yes
Brain-Putamen(basalganglia)	167	FAM173A	ENSG00000103254.9	16	0.00950955	0.133134	14	0.138311	No	No
Brain-Putamen(basalganglia)	167	CCDC78	ENSG00000162004.16	16	3.09875e-06	4.33825e-05	14	0.000330396	Yes	Yes
Brain-Putamen(basalganglia)	167	HAGHL	ENSG00000103253.17	16	0.00145957	0.020434	14	0.0321595	Yes	No
Brain-Putamen(basalganglia)	167	NARFL	ENSG00000103245.13	16	1.66388e-05	0.000232943	14	0.00135307	Yes	Yes
Brain-Putamen(basalganglia)	167	MSLN	ENSG00000102854.15	16	0.000342643	0.004797	14	0.0126636	Yes	No
Brain-Putamen(basalganglia)	167	MSLNL	ENSG00000162006.9	16	6.78799e-11	9.50319e-10	14	1.94914e-08	Yes	Yes
Brain-Putamen(basalganglia)	167	RPUSD1	ENSG00000007376.7	16	0.000313095	0.00438332	14	0.0119377	Yes	No
Brain-Putamen(basalganglia)	167	CHTF18	ENSG00000127586.16	16	0.00191586	0.0287379	15	0.0401544	Yes	No
Brain-Putamen(basalganglia)	167	GNG13	ENSG00000127588.4	16	0.00575808	0.0863712	15	0.0940449	No	No
Brain-Putamen(basalganglia)	167	PRR25	ENSG00000167945.1	16	0.00744841	0.111726	15	0.11796	No	No
Brain-Putamen(basalganglia)	167	LA16c-360A4.1	ENSG00000275438.1	16	2.79457e-09	4.47131e-08	16	6.95607e-07	Yes	Yes
Brain-Putamen(basalganglia)	167	LMF1	ENSG00000103227.18	16	2.53474e-11	4.56253e-10	18	9.79709e-09	Yes	Yes
Brain-Putamen(basalganglia)	167	RP11-161M6.2	ENSG00000260807.6	16	4.68441e-08	8.43194e-07	18	9.89865e-06	Yes	Yes
Brain-Putamen(basalganglia)	167	SOX8	ENSG00000005513.9	16	0.00585351	0.105363	18	0.111904	No	No
Brain-Putamen(basalganglia)	167	C1QTNF8	ENSG00000184471.7	16	0.000823299	0.0148194	18	0.0261431	Yes	No
Brain-Putamen(basalganglia)	167	RP11-616M22.11	ENSG00000273551.1	16	0.000259399	0.00466918	18	0.0124282	Yes	No
Brain-Putamen(basalganglia)	167	CACNA1H	ENSG00000196557.12	16	0.00117427	0.0211368	18	0.0328542	Yes	No
Brain-Putamen(basalganglia)	167	TPSG1	ENSG00000116176.6	16	0.000284415	0.00511947	18	0.0131973	Yes	No
Brain-Putamen(basalganglia)	167	TPSB2	ENSG00000197253.13	16	6.69809e-19	1.20566e-17	18	7.44419e-16	Yes	Yes
Brain-Putamen(basalganglia)	167	TPSAB1	ENSG00000172236.16	16	4.69125e-06	8.44425e-05	18	0.000585892	Yes	Yes
Brain-Putamen(basalganglia)	167	TPSD1	ENSG00000095917.13	16	2.30938e-15	4.15688e-14	18	1.60206e-12	Yes	Yes
Brain-Putamen(basalganglia)	167	UBE2I	ENSG00000103275.19	16	0.000598577	0.0107744	18	0.0212393	Yes	No
Brain-Putamen(basalganglia)	167	BAIAP3	ENSG00000007516.13	16	1.5372e-18	2.76697e-17	18	1.65684e-15	Yes	Yes
Brain-Putamen(basalganglia)	167	TSR3	ENSG00000007520.3	16	0.000372549	0.00633334	17	0.0151308	Yes	No
Brain-Putamen(basalganglia)	167	GNPTG	ENSG00000090581.9	16	0.00033971	0.00577506	17	0.0142763	Yes	No
Brain-Putamen(basalganglia)	167	UNKL	ENSG00000059145.18	16	0.00016674	0.00300133	18	0.00931444	Yes	Yes
Brain-Putamen(basalganglia)	167	C16orf91	ENSG00000174109.4	16	0.000958507	0.0162946	17	0.0277206	Yes	No
Brain-Putamen(basalganglia)	167	LA16c-312E8.5	ENSG00000284395.1	16	0.00224288	0.0381289	17	0.0490676	Yes	No
Brain-Putamen(basalganglia)	167	CCDC154	ENSG00000197599.12	16	1.38345e-16	2.35186e-15	17	1.11023e-13	Yes	Yes
Brain-Putamen(basalganglia)	167	CLCN7	ENSG00000103249.17	16	0.000378958	0.00644228	17	0.0153199	Yes	No
Brain-Putamen(basalganglia)	167	TELO2	ENSG00000100726.14	16	1.48222e-05	0.000251977	17	0.0014425	Yes	Yes
Brain-Putamen(basalganglia)	167	IFT140	ENSG00000187535.13	16	0.00099316	0.0168837	17	0.0283791	Yes	No
Brain-Putamen(basalganglia)	167	LA16c-385E7.1	ENSG00000260646.1	16	0.000321214	0.00546063	17	0.0137771	Yes	No
Brain-Putamen(basalganglia)	167	TMEM204	ENSG00000131634.13	16	0.00049482	0.00841194	17	0.0181065	Yes	No
Brain-Putamen(basalganglia)	167	CRAMP1	ENSG00000007545.15	16	0.0071548	0.121632	17	0.127356	No	No
Brain-Putamen(basalganglia)	167	HN1L	ENSG00000206053.12	16	9.00408e-15	1.44065e-13	16	5.225e-12	Yes	Yes
Brain-Putamen(basalganglia)	167	MAPK8IP3	ENSG00000138834.12	16	0.000665263	0.0106442	16	0.0210556	Yes	No
Brain-Putamen(basalganglia)	167	NME3	ENSG00000103024.7	16	0.000370765	0.00593224	16	0.0145241	Yes	No
Brain-Putamen(basalganglia)	167	MRPS34	ENSG00000074071.14	16	0.000341311	0.00546098	16	0.0137771	Yes	No
Brain-Putamen(basalganglia)	167	EME2	ENSG00000197774.12	16	4.52385e-10	7.23815e-09	16	1.29287e-07	Yes	Yes
Brain-Putamen(basalganglia)	167	SPSB3	ENSG00000162032.15	16	0.000502416	0.00803865	16	0.0175894	Yes	No
Brain-Putamen(basalganglia)	167	NUBP2	ENSG00000095906.16	16	4.06281e-05	0.00065005	16	0.00302227	Yes	Yes
Brain-Putamen(basalganglia)	167	IGFALS	ENSG00000099769.5	16	0.00261715	0.0418744	16	0.0525536	No	No
Brain-Putamen(basalganglia)	167	HAGH	ENSG00000063854.12	16	4.69289e-13	7.50863e-12	16	2.1786e-10	Yes	Yes
Brain-Putamen(basalganglia)	167	FAHD1	ENSG00000180185.11	16	4.96367e-23	7.4455e-22	15	7.67963e-20	Yes	Yes
Brain-Putamen(basalganglia)	167	MEIOB	ENSG00000162039.14	16	0.000253907	0.00406251	16	0.0113463	Yes	No
Brain-Putamen(basalganglia)	167	MSRB1	ENSG00000198736.11	16	0.000682343	0.0102351	15	0.0205973	Yes	No
Brain-Putamen(basalganglia)	167	RPL3L	ENSG00000140986.7	16	0.000129632	0.00194448	15	0.00688438	Yes	Yes
Brain-Putamen(basalganglia)	167	NDUFB10	ENSG00000140990.14	16	0.00326734	0.0490101	15	0.0594357	No	No
Brain-Putamen(basalganglia)	167	RPS2	ENSG00000140988.15	16	0.00255851	0.0383776	15	0.0493107	Yes	No
Brain-Putamen(basalganglia)	167	SNHG9	ENSG00000255198.4	16	1.9237e-08	2.88555e-07	15	3.7888e-06	Yes	Yes
Brain-Putamen(basalganglia)	167	RNF151	ENSG00000179580.9	16	0.00736735	0.11051	15	0.116814	No	No
Brain-Putamen(basalganglia)	167	TBL3	ENSG00000183751.14	16	5.20789e-05	0.000781184	15	0.00348312	Yes	Yes
Brain-Putamen(basalganglia)	167	GFER	ENSG00000127554.12	16	5.50483e-07	8.25725e-06	15	7.7183e-05	Yes	Yes
Brain-Putamen(basalganglia)	167	SYNGR3	ENSG00000127561.14	16	0.00147639	0.0221459	15	0.0338157	Yes	No
Brain-Putamen(basalganglia)	167	ZNF598	ENSG00000167962.13	16	0.00138481	0.0207722	15	0.0324782	Yes	No
Brain-Putamen(basalganglia)	167	NPW	ENSG00000183971.6	16	0.00706046	0.105907	15	0.112441	No	No
Brain-Putamen(basalganglia)	167	SLC9A3R2	ENSG00000065054.13	16	0.00378729	0.0568094	15	0.0666719	No	No
Brain-Putamen(basalganglia)	167	NTHL1	ENSG00000065057.7	16	0.000326958	0.00490437	15	0.0128508	Yes	No
Brain-Putamen(basalganglia)	167	TSC2	ENSG00000103197.16	16	0.000272296	0.00408443	15	0.0113772	Yes	No
Brain-Putamen(basalganglia)	167	PKD1	ENSG00000008710.19	16	0.000690013	0.0103502	15	0.0207306	Yes	No
Brain-Putamen(basalganglia)	167	RAB26	ENSG00000167964.12	16	0.000437108	0.00655663	15	0.0154983	Yes	No
Brain-Putamen(basalganglia)	167	SNHG19	ENSG00000260260.1	16	0.000651659	0.00977489	15	0.0200233	Yes	No
Brain-Putamen(basalganglia)	167	TRAF7	ENSG00000131653.12	16	0.000103906	0.00155859	15	0.00586574	Yes	Yes
Brain-Putamen(basalganglia)	167	CASKIN1	ENSG00000167971.15	16	0.000992821	0.0148923	15	0.0261991	Yes	No
Brain-Putamen(basalganglia)	167	MLST8	ENSG00000167965.17	16	9.17733e-10	1.3766e-08	15	2.33498e-07	Yes	Yes
Brain-Putamen(basalganglia)	167	BRICD5	ENSG00000182685.7	16	2.48757e-05	0.000373136	15	0.00196177	Yes	Yes
Brain-Putamen(basalganglia)	167	PGP	ENSG00000184207.8	16	0.00167998	0.0251998	15	0.0367441	Yes	No
Brain-Putamen(basalganglia)	167	E4F1	ENSG00000167967.15	16	0.00180543	0.0270814	15	0.0385772	Yes	No
Brain-Putamen(basalganglia)	167	DNASE1L2	ENSG00000167968.12	16	0.00253042	0.0379563	15	0.0489151	Yes	No
Brain-Putamen(basalganglia)	167	ECI1	ENSG00000167969.12	16	0.00378898	0.0568347	15	0.0666859	No	No
Brain-Putamen(basalganglia)	167	RNPS1	ENSG00000205937.11	16	0.00024369	0.00365534	15	0.0105974	Yes	No
Brain-Putamen(basalganglia)	167	RP11-304L19.13	ENSG00000260778.5	16	8.89285e-05	0.001245	14	0.00499455	Yes	Yes
Brain-Putamen(basalganglia)	167	ABCA3	ENSG00000167972.13	16	0.000635647	0.0095347	15	0.0196871	Yes	No
Brain-Putamen(basalganglia)	167	CCNF	ENSG00000162063.12	16	0.00119326	0.0178989	15	0.0294495	Yes	No
Brain-Putamen(basalganglia)	167	RP11-715J22.4	ENSG00000260874.5	16	0.00206182	0.0309272	15	0.0422594	Yes	No
Brain-Putamen(basalganglia)	167	C16orf59	ENSG00000162062.14	16	0.00742241	0.111336	15	0.117604	No	No
Brain-Putamen(basalganglia)	167	NTN3	ENSG00000162068.1	16	0.00384721	0.0577082	15	0.0674933	No	No
Brain-Putamen(basalganglia)	167	TBC1D24	ENSG00000162065.12	16	0.00232613	0.0348919	15	0.0460379	Yes	No
Brain-Putamen(basalganglia)	167	ATP6V0C	ENSG00000185883.11	16	0.00377132	0.0527985	14	0.0629391	No	No
Brain-Putamen(basalganglia)	167	AMDHD2	ENSG00000162066.14	16	0.0059987	0.0839818	14	0.0918862	No	No
Brain-Putamen(basalganglia)	167	PDPK1	ENSG00000140992.18	16	0.000442119	0.00618967	14	0.0149205	Yes	No
Brain-Putamen(basalganglia)	167	KCTD5	ENSG00000167977.8	16	0.00672089	0.0940925	14	0.101153	No	No
Brain-Putamen(basalganglia)	167	PRSS27	ENSG00000172382.9	16	0.00103227	0.0144518	14	0.0257646	Yes	No
Brain-Putamen(basalganglia)	167	SRRM2	ENSG00000167978.16	16	0.0150218	0.210306	14	0.213149	No	No
Brain-Putamen(basalganglia)	167	ELOB	ENSG00000103363.14	16	0.00268541	0.0375958	14	0.0485602	Yes	No
Brain-Putamen(basalganglia)	167	CTD-2270P14.5	ENSG00000276791.1	16	1.34354e-32	1.88095e-31	14	6.84974e-29	Yes	Yes
Brain-Putamen(basalganglia)	167	PRSS21	ENSG00000007038.10	16	0.00207791	0.0270128	13	0.038512	Yes	No
Brain-Putamen(basalganglia)	167	ZG16B	ENSG00000162078.11	16	0.00329005	0.0427707	13	0.0534229	No	No
Brain-Putamen(basalganglia)	167	PRSS22	ENSG00000005001.9	16	0.00320602	0.0384723	12	0.049392	Yes	No
Brain-Putamen(basalganglia)	167	LA16c-325D7.2	ENSG00000263280.1	16	2.55413e-14	3.06496e-13	12	1.0661e-11	Yes	Yes
Brain-Putamen(basalganglia)	167	FLYWCH2	ENSG00000162076.12	16	0.000400919	0.00441011	11	0.0119821	Yes	No
Brain-Putamen(basalganglia)	167	FLYWCH1	ENSG00000059122.16	16	7.60574e-42	8.36632e-41	11	1.35717e-37	Yes	Yes
Brain-Putamen(basalganglia)	167	KREMEN2	ENSG00000131650.13	16	0.000400256	0.00440282	11	0.0119672	Yes	No
Brain-Putamen(basalganglia)	167	PKMYT1	ENSG00000127564.16	16	0.00282391	0.0310631	11	0.0423833	Yes	No
Brain-Putamen(basalganglia)	167	PAQR4	ENSG00000162073.13	16	0.000591067	0.00650173	11	0.0154032	Yes	No
Brain-Putamen(basalganglia)	167	LA16c-380H5.6	ENSG00000274367.1	16	0.001257	0.013827	11	0.0250486	Yes	No
Brain-Putamen(basalganglia)	167	LA16c-380H5.5	ENSG00000272079.2	16	5.56173e-26	6.1179e-25	11	9.49285e-23	Yes	Yes
Brain-Putamen(basalganglia)	167	CLDN9	ENSG00000213937.3	16	9.20601e-08	1.01266e-06	11	1.16731e-05	Yes	Yes
Brain-Putamen(basalganglia)	167	CLDN6	ENSG00000184697.6	16	0.00287062	0.0315768	11	0.0428974	Yes	No
Brain-Putamen(basalganglia)	167	TNFRSF12A	ENSG00000006327.13	16	0.000621484	0.00683632	11	0.0159419	Yes	No
Brain-Putamen(basalganglia)	167	HCFC1R1	ENSG00000103145.10	16	0.00132494	0.0145743	11	0.0259053	Yes	No
Brain-Putamen(basalganglia)	167	THOC6	ENSG00000131652.13	16	0.000564955	0.00621451	11	0.0149432	Yes	No
Brain-Putamen(basalganglia)	167	BICDL2	ENSG00000162069.14	16	0.00230679	0.0253746	11	0.0369169	Yes	No
Brain-Putamen(basalganglia)	167	MMP25	ENSG00000008516.16	16	0.000519776	0.00571753	11	0.014177	Yes	No
Brain-Putamen(basalganglia)	167	IL32	ENSG00000008517.16	16	5.7916e-09	6.37076e-08	11	9.58515e-07	Yes	Yes
Brain-Putamen(basalganglia)	167	RP11-473M20.9	ENSG00000262370.5	16	0.00222364	0.0244601	11	0.0360388	Yes	No
Brain-Putamen(basalganglia)	167	ZNF205	ENSG00000122386.10	16	0.00973239	0.107056	11	0.113574	No	No
Brain-Putamen(basalganglia)	167	ZNF213	ENSG00000085644.13	16	0.00184628	0.0221553	12	0.0338238	Yes	No
Brain-Putamen(basalganglia)	167	RP11-473M20.16	ENSG00000261889.1	16	5.32498e-05	0.000638997	12	0.00298567	Yes	Yes
Brain-Putamen(basalganglia)	167	OR1F1	ENSG00000168124.2	16	0.00143859	0.017263	12	0.0287676	Yes	No
Brain-Putamen(basalganglia)	167	ZNF200	ENSG00000010539.11	16	0.000247255	0.00296706	12	0.00925104	Yes	Yes
Brain-Putamen(basalganglia)	167	MEFV	ENSG00000103313.12	16	0.000496696	0.00596035	12	0.0145644	Yes	No
Brain-Putamen(basalganglia)	167	LINC00921	ENSG00000281005.1	16	0.000303608	0.00364329	12	0.0105709	Yes	No
Brain-Putamen(basalganglia)	167	ZNF263	ENSG00000006194.9	16	0.0024013	0.0288156	12	0.040221	Yes	No
Brain-Putamen(basalganglia)	167	TIGD7	ENSG00000140993.10	16	0.0016979	0.0203748	12	0.0321009	Yes	No
Brain-Putamen(basalganglia)	167	ZNF75A	ENSG00000162086.14	16	0.00074588	0.00895057	12	0.0188923	Yes	No
Brain-Putamen(basalganglia)	167	OR2C1	ENSG00000168158.3	16	3.33981e-05	0.000400778	12	0.00207842	Yes	Yes
Brain-Putamen(basalganglia)	167	MTRNR2L4	ENSG00000232196.3	16	0.00176697	0.0212036	12	0.0329092	Yes	No
Brain-Putamen(basalganglia)	167	ZSCAN32	ENSG00000140987.19	16	0.000699543	0.00839452	12	0.0180821	Yes	No
Brain-Putamen(basalganglia)	167	ZNF174	ENSG00000103343.12	16	0.000587501	0.00705001	12	0.0162575	Yes	No
Brain-Putamen(basalganglia)	167	ZNF597	ENSG00000167981.5	16	0.000419039	0.00502847	12	0.013078	Yes	No
Brain-Putamen(basalganglia)	167	NAA60	ENSG00000122390.17	16	0.000379039	0.00454847	12	0.0122138	Yes	No
Brain-Putamen(basalganglia)	167	CLUAP1	ENSG00000103351.12	16	8.90609e-18	1.06873e-16	12	5.97819e-15	Yes	Yes
Brain-Putamen(basalganglia)	167	NLRC3	ENSG00000167984.17	16	4.06623e-17	5.2861e-16	13	2.62744e-14	Yes	Yes
Brain-Putamen(basalganglia)	167	SLX4	ENSG00000188827.10	16	0.00117301	0.0152492	13	0.0265754	Yes	No
Brain-Putamen(basalganglia)	167	DNASE1	ENSG00000213918.10	16	0.00281853	0.0366409	13	0.0476786	Yes	No
Brain-Putamen(basalganglia)	167	TRAP1	ENSG00000126602.10	16	4.1552e-08	5.40176e-07	13	6.6613e-06	Yes	Yes
Brain-Putamen(basalganglia)	167	CREBBP	ENSG00000005339.14	16	0.00126134	0.0176588	14	0.0291952	Yes	No
Brain-Putamen(basalganglia)	167	ADCY9	ENSG00000162104.9	16	0.00158555	0.0237833	15	0.0354286	Yes	No
Brain-Putamen(basalganglia)	167	SRL	ENSG00000185739.13	16	0.000106961	0.00160442	15	0.00600319	Yes	Yes
Brain-Putamen(basalganglia)	167	LINC01569	ENSG00000262468.5	16	2.73795e-06	3.83313e-05	14	0.000298032	Yes	Yes
Brain-Putamen(basalganglia)	167	TFAP4	ENSG00000090447.11	16	0.00266986	0.037378	14	0.0483662	Yes	No
Brain-Putamen(basalganglia)	167	GLIS2	ENSG00000126603.8	16	0.00232109	0.0348163	15	0.045965	Yes	No
Brain-Putamen(basalganglia)	167	GLIS2-AS1	ENSG00000262686.1	16	0.00297551	0.0446326	15	0.0551579	No	No
Brain-Putamen(basalganglia)	167	PAM16	ENSG00000217930.7	16	0.000655652	0.00983479	15	0.020093	Yes	No
Brain-Putamen(basalganglia)	167	CORO7	ENSG00000262246.5	16	5.63771e-06	8.45657e-05	15	0.000585892	Yes	Yes
Brain-Putamen(basalganglia)	167	VASN	ENSG00000168140.4	16	8.34825e-05	0.00125224	15	0.00500783	Yes	Yes
Brain-Putamen(basalganglia)	167	DNAJA3	ENSG00000103423.13	16	0.00331805	0.0497708	15	0.0601415	No	No
Brain-Putamen(basalganglia)	167	NMRAL1	ENSG00000153406.13	16	1.1852e-13	1.77779e-12	15	5.59488e-11	Yes	Yes
Brain-Putamen(basalganglia)	167	HMOX2	ENSG00000103415.11	16	0.000429309	0.00643963	15	0.0153171	Yes	No
Brain-Putamen(basalganglia)	167	CDIP1	ENSG00000089486.16	16	0.00138487	0.0207731	15	0.0324782	Yes	No
Brain-Putamen(basalganglia)	167	C16orf96	ENSG00000205832.7	16	0.00149189	0.0253621	17	0.0369068	Yes	No
Brain-Putamen(basalganglia)	167	UBALD1	ENSG00000153443.12	16	0.00490143	0.0833243	17	0.0912957	No	No
Brain-Putamen(basalganglia)	167	MGRN1	ENSG00000102858.12	16	2.01122e-22	3.6202e-21	18	3.32984e-19	Yes	Yes
Brain-Putamen(basalganglia)	167	NUDT16L1	ENSG00000168101.14	16	0.000567702	0.0102186	18	0.020585	Yes	No
Brain-Putamen(basalganglia)	167	ANKS3	ENSG00000168096.14	16	0.00223589	0.0402461	18	0.0510724	No	No
Brain-Putamen(basalganglia)	167	C16orf71	ENSG00000166246.13	16	1.53501e-05	0.000276301	18	0.00155384	Yes	Yes
Brain-Putamen(basalganglia)	167	ZNF500	ENSG00000103199.13	16	1.01827e-12	1.83288e-11	18	4.97051e-10	Yes	Yes
Brain-Putamen(basalganglia)	167	SEPT12	ENSG00000140623.13	16	8.33212e-19	1.5831e-17	19	9.70752e-16	Yes	Yes
Brain-Putamen(basalganglia)	167	SMIM22	ENSG00000267795.5	16	0.000176799	0.00335917	19	0.0100539	Yes	No
Brain-Putamen(basalganglia)	167	ROGDI	ENSG00000067836.12	16	1.19869e-18	2.27751e-17	19	1.37297e-15	Yes	Yes
Brain-Putamen(basalganglia)	167	GLYR1	ENSG00000140632.16	16	4.52649e-05	0.000860034	19	0.00375678	Yes	Yes
Brain-Putamen(basalganglia)	167	UBN1	ENSG00000118900.14	16	0.000409846	0.00819692	20	0.0178218	Yes	No
Brain-Putamen(basalganglia)	167	PPL	ENSG00000118898.15	16	0.000134322	0.00268644	20	0.00867367	Yes	Yes
Brain-Putamen(basalganglia)	167	SEC14L5	ENSG00000103184.11	16	0.000265906	0.00531812	20	0.0135257	Yes	No
Brain-Putamen(basalganglia)	167	NAGPA	ENSG00000103174.11	16	1.17725e-06	2.35449e-05	20	0.000194778	Yes	Yes
Brain-Putamen(basalganglia)	167	NAGPA-AS1	ENSG00000267072.2	16	3.35031e-08	6.70062e-07	20	8.07332e-06	Yes	Yes
Brain-Putamen(basalganglia)	167	C16orf89	ENSG00000153446.15	16	0.000389546	0.00779092	20	0.0172426	Yes	No
Brain-Putamen(basalganglia)	167	ALG1	ENSG00000033011.11	16	0.00144203	0.0302827	21	0.0416658	Yes	No
Brain-Putamen(basalganglia)	167	EEF2KMT	ENSG00000118894.14	16	0.00104414	0.0208827	20	0.0325841	Yes	No
Brain-Putamen(basalganglia)	167	RP11-420N3.2	ENSG00000260411.4	16	0.00371862	0.089247	24	0.0967033	No	No
Brain-Putamen(basalganglia)	167	RBFOX1	ENSG00000078328.19	16	0.000104506	0.00501627	48	0.0130558	Yes	No
Brain-Putamen(basalganglia)	167	METTL22	ENSG00000067365.14	16	0.000619492	0.0148678	24	0.0261948	Yes	No
Brain-Putamen(basalganglia)	167	ABAT	ENSG00000183044.11	16	0.00132	0.0329999	25	0.0442445	Yes	No
Brain-Putamen(basalganglia)	167	TMEM186	ENSG00000184857.7	16	0.000459778	0.0110347	24	0.0215524	Yes	No
Brain-Putamen(basalganglia)	167	PMM2	ENSG00000140650.11	16	0.000183953	0.00459883	25	0.0123103	Yes	No
Brain-Putamen(basalganglia)	167	CARHSP1	ENSG00000153048.10	16	9.71964e-05	0.00233271	24	0.00783307	Yes	Yes
Brain-Putamen(basalganglia)	167	USP7	ENSG00000187555.14	16	0.000760395	0.0182495	24	0.0298646	Yes	No
Brain-Putamen(basalganglia)	167	RP11-77H9.8	ENSG00000260979.1	16	7.30942e-05	0.00168117	23	0.00621735	Yes	Yes
Brain-Putamen(basalganglia)	167	C16orf72	ENSG00000182831.11	16	5.06719e-05	0.00121613	24	0.00490963	Yes	Yes
Brain-Putamen(basalganglia)	167	LINC02177	ENSG00000261617.1	16	6.87898e-07	1.65096e-05	24	0.000142008	Yes	Yes
Brain-Putamen(basalganglia)	167	RP11-418I22.2	ENSG00000260071.1	16	0.000977336	0.0224787	23	0.0341333	Yes	No
Brain-Putamen(basalganglia)	167	RP11-418I22.3	ENSG00000283003.1	16	0.000155834	0.00358418	23	0.0104623	Yes	No
Brain-Putamen(basalganglia)	167	RP11-297M9.1	ENSG00000260362.1	16	0.000568104	0.0124983	22	0.0233479	Yes	No
Brain-Putamen(basalganglia)	167	GRIN2A	ENSG00000183454.16	16	7.79815e-18	1.94954e-16	25	1.04467e-14	Yes	Yes
Brain-Putamen(basalganglia)	167	ATF7IP2	ENSG00000166669.13	16	0.000203145	0.00487547	24	0.0127957	Yes	No
Brain-Putamen(basalganglia)	167	EMP2	ENSG00000213853.9	16	0.000383384	0.00881784	23	0.0187012	Yes	No
Brain-Putamen(basalganglia)	167	TEKT5	ENSG00000153060.7	16	0.000307209	0.00737301	24	0.0167116	Yes	No
Brain-Putamen(basalganglia)	167	NUBP1	ENSG00000103274.10	16	0.00174308	0.0400907	23	0.0509298	No	No
Brain-Putamen(basalganglia)	167	TVP23A	ENSG00000166676.14	16	0.00166137	0.0382115	23	0.0491492	Yes	No
Brain-Putamen(basalganglia)	167	CIITA	ENSG00000179583.18	16	0.000201815	0.00464176	23	0.0123863	Yes	No
Brain-Putamen(basalganglia)	167	CLEC16A	ENSG00000038532.14	16	0.000183874	0.00441298	24	0.0119856	Yes	No
Brain-Putamen(basalganglia)	167	RP11-396B14.2	ENSG00000263033.2	16	0.000373128	0.00783569	21	0.0173175	Yes	No
Brain-Putamen(basalganglia)	167	RMI2	ENSG00000175643.8	16	1.20732e-21	2.53536e-20	21	2.15434e-18	Yes	Yes
Brain-Putamen(basalganglia)	167	SOCS1	ENSG00000185338.4	16	0.000543828	0.0108766	20	0.0213393	Yes	No
Brain-Putamen(basalganglia)	167	PRM2	ENSG00000122304.10	16	0.000907349	0.018147	20	0.0297515	Yes	No
Brain-Putamen(basalganglia)	167	PRM1	ENSG00000175646.3	16	0.000527863	0.0105573	20	0.0209618	Yes	No
Brain-Putamen(basalganglia)	167	CTD-3088G3.8	ENSG00000188897.8	16	1.03021e-05	0.000216344	21	0.00127534	Yes	Yes
Brain-Putamen(basalganglia)	167	LITAF	ENSG00000189067.12	16	0.000199834	0.00479601	24	0.0126635	Yes	No
Brain-Putamen(basalganglia)	167	SNN	ENSG00000184602.5	16	0.000249602	0.00549125	22	0.0138211	Yes	No
Brain-Putamen(basalganglia)	167	TXNDC11	ENSG00000153066.12	16	0.00288894	0.0664457	23	0.0755715	No	No
Brain-Putamen(basalganglia)	167	ZC3H7A	ENSG00000122299.11	16	0.00321788	0.0707934	22	0.079584	No	No
Brain-Putamen(basalganglia)	167	RP11-486I11.2	ENSG00000277369.1	16	0.00352903	0.0776387	22	0.0858515	No	No
Brain-Putamen(basalganglia)	167	RSL1D1	ENSG00000171490.12	16	0.000344395	0.00757669	22	0.0169719	Yes	No
Brain-Putamen(basalganglia)	167	GSPT1	ENSG00000103342.12	16	6.7122e-05	0.00154381	23	0.00582403	Yes	Yes
Brain-Putamen(basalganglia)	167	NPIPB2	ENSG00000234719.8	16	8.80784e-42	2.0258e-40	23	3.01237e-37	Yes	Yes
Brain-Putamen(basalganglia)	167	TNFRSF17	ENSG00000048462.10	16	2.25554e-06	5.18775e-05	23	0.000384907	Yes	Yes
Brain-Putamen(basalganglia)	167	SNX29	ENSG00000048471.13	16	7.65772e-06	0.000214416	28	0.00126648	Yes	Yes
Brain-Putamen(basalganglia)	167	CPPED1	ENSG00000103381.11	16	0.000315519	0.0066259	21	0.0156068	Yes	No
Brain-Putamen(basalganglia)	167	SHISA9	ENSG00000237515.8	16	2.31181e-05	0.000508597	22	0.00251257	Yes	Yes
Brain-Putamen(basalganglia)	167	U91319.1	ENSG00000262801.5	16	0.00400073	0.0840153	21	0.0919116	No	No
Brain-Putamen(basalganglia)	167	ERCC4	ENSG00000175595.14	16	0.000395234	0.0047428	12	0.0125597	Yes	No
Brain-Putamen(basalganglia)	167	LINC02185	ENSG00000262097.1	16	0.00233971	0.0257368	11	0.0372615	Yes	No
Brain-Putamen(basalganglia)	167	MKL2	ENSG00000186260.16	16	0.00115751	0.0138902	12	0.0251121	Yes	No
Brain-Putamen(basalganglia)	167	CTA-276F8.1	ENSG00000276564.1	16	0.00175727	0.0193299	11	0.0310854	Yes	No
Brain-Putamen(basalganglia)	167	MIR193BHG	ENSG00000262454.2	16	3.04359e-05	0.000304359	10	0.00167778	Yes	Yes
Brain-Putamen(basalganglia)	167	PARN	ENSG00000140694.16	16	3.10042e-05	0.000310042	10	0.00170018	Yes	Yes
Brain-Putamen(basalganglia)	167	BFAR	ENSG00000103429.10	16	0.000266325	0.0021306	8	0.00732893	Yes	Yes
Brain-Putamen(basalganglia)	167	PLA2G10	ENSG00000069764.9	16	0.00364432	0.0291546	8	0.0405752	Yes	No
Brain-Putamen(basalganglia)	167	NPIPA3	ENSG00000224712.12	16	0.000575189	0.00402632	7	0.0112903	Yes	No
Brain-Putamen(basalganglia)	167	NPIPA2	ENSG00000254852.8	16	3.17789e-05	0.000222453	7	0.00130402	Yes	Yes
Brain-Putamen(basalganglia)	167	NOMO1	ENSG00000103512.14	16	0.000192071	0.00153656	8	0.00580483	Yes	Yes
Brain-Putamen(basalganglia)	167	NPIPA1	ENSG00000183426.16	16	1.04846e-13	7.33921e-13	7	2.43875e-11	Yes	Yes
Brain-Putamen(basalganglia)	167	PDXDC1	ENSG00000179889.18	16	1.7699e-07	1.59291e-06	9	1.73953e-05	Yes	Yes
Brain-Putamen(basalganglia)	167	NTAN1	ENSG00000157045.8	16	9.24928e-05	0.000739943	8	0.0033486	Yes	Yes
Brain-Putamen(basalganglia)	167	RRN3	ENSG00000085721.12	16	0.000147429	0.00117943	8	0.00479184	Yes	Yes
Brain-Putamen(basalganglia)	167	NPIPA5	ENSG00000183793.13	16	7.35886e-19	5.88708e-18	8	3.79239e-16	Yes	Yes
Brain-Putamen(basalganglia)	167	MPV17L	ENSG00000156968.8	16	0.00013848	0.00110784	8	0.00456964	Yes	Yes
Brain-Putamen(basalganglia)	167	C16orf45	ENSG00000166780.10	16	1.73523e-05	0.000138819	8	0.000886254	Yes	Yes
Brain-Putamen(basalganglia)	167	KIAA0430	ENSG00000166783.21	16	0.00746622	0.0597298	8	0.069457	No	No
Brain-Putamen(basalganglia)	167	NDE1	ENSG00000072864.14	16	4.77979e-16	3.82383e-15	8	1.7362e-13	Yes	Yes
Brain-Putamen(basalganglia)	167	CTB-193M12.5	ENSG00000280206.1	16	0.000187519	0.00150015	8	0.0057064	Yes	Yes
Brain-Putamen(basalganglia)	167	MYH11	ENSG00000133392.17	16	0.00308621	0.0277758	9	0.0392487	Yes	No
Brain-Putamen(basalganglia)	167	FOPNL	ENSG00000133393.12	16	0.00303535	0.0303535	10	0.0417439	Yes	No
Brain-Putamen(basalganglia)	167	ABCC1	ENSG00000103222.18	16	0.000844347	0.00928781	11	0.0193161	Yes	No
Brain-Putamen(basalganglia)	167	ABCC6	ENSG00000091262.15	16	7.08378e-09	8.50054e-08	12	1.25255e-06	Yes	Yes
Brain-Putamen(basalganglia)	167	NOMO3	ENSG00000103226.17	16	5.34669e-16	6.41603e-15	12	2.81989e-13	Yes	Yes
Brain-Putamen(basalganglia)	167	AC138969.4	ENSG00000183889.12	16	0.000268801	0.00322561	12	0.00980394	Yes	Yes
Brain-Putamen(basalganglia)	167	NPIPA7	ENSG00000214967.5	16	0.0104842	0.136295	13	0.141275	No	No
Brain-Putamen(basalganglia)	167	XYLT1	ENSG00000103489.11	16	0.00140674	0.0196944	14	0.0314167	Yes	No
Brain-Putamen(basalganglia)	167	RP11-1212A22.4	ENSG00000233024.7	16	0.00160446	0.017649	11	0.0291899	Yes	No
Brain-Putamen(basalganglia)	167	NOMO2	ENSG00000185164.14	16	0.000120892	0.00157159	13	0.0059039	Yes	Yes
Brain-Putamen(basalganglia)	167	RPS15A	ENSG00000134419.15	16	0.00201011	0.0221112	11	0.0337685	Yes	No
Brain-Putamen(basalganglia)	167	ARL6IP1	ENSG00000170540.14	16	0.00207181	0.0227899	11	0.0344426	Yes	No
Brain-Putamen(basalganglia)	167	SMG1	ENSG00000157106.16	16	0.00232138	0.0255352	11	0.0370727	Yes	No
Brain-Putamen(basalganglia)	167	TMC7	ENSG00000170537.12	16	0.000703352	0.00703352	10	0.0162316	Yes	No
Brain-Putamen(basalganglia)	167	RP11-626G11.1	ENSG00000261357.1	16	0.000192547	0.00192547	10	0.00683608	Yes	Yes
Brain-Putamen(basalganglia)	167	COQ7	ENSG00000167186.10	16	8.50584e-06	8.50584e-05	10	0.000588516	Yes	Yes
Brain-Putamen(basalganglia)	167	RP11-626G11.4	ENSG00000260430.1	16	0.00137927	0.0137927	10	0.024989	Yes	No
Brain-Putamen(basalganglia)	167	RP11-626G11.6	ENSG00000278389.1	16	0.00369243	0.0369243	10	0.0479462	Yes	No
Brain-Putamen(basalganglia)	167	ITPRIPL2	ENSG00000205730.6	16	0.00270814	0.0270814	10	0.0385772	Yes	No
Brain-Putamen(basalganglia)	167	SYT17	ENSG00000103528.16	16	0.000749213	0.00824134	11	0.0178925	Yes	No
Brain-Putamen(basalganglia)	167	GDE1	ENSG00000006007.11	16	0.00056655	0.0067986	12	0.0158768	Yes	No
Brain-Putamen(basalganglia)	167	CCP110	ENSG00000103540.16	16	0.00724303	0.0869164	12	0.0945346	No	No
Brain-Putamen(basalganglia)	167	C16orf62	ENSG00000103544.14	16	5.97812e-05	0.000836937	14	0.00368657	Yes	Yes
Brain-Putamen(basalganglia)	167	KNOP1	ENSG00000103550.13	16	4.07695e-23	5.70772e-22	14	5.95606e-20	Yes	Yes
Brain-Putamen(basalganglia)	167	IQCK	ENSG00000174628.16	16	0.000775275	0.0108538	14	0.0213107	Yes	No
Brain-Putamen(basalganglia)	167	GPRC5B	ENSG00000167191.11	16	0.000307416	0.00430382	14	0.0117848	Yes	No
Brain-Putamen(basalganglia)	167	GPR139	ENSG00000180269.7	16	0.000218234	0.00305527	14	0.00943876	Yes	Yes
Brain-Putamen(basalganglia)	167	GP2	ENSG00000169347.16	16	0.000299876	0.00419826	14	0.0115822	Yes	No
Brain-Putamen(basalganglia)	167	ACSM5	ENSG00000183549.10	16	0.000137312	0.00178505	13	0.00648594	Yes	Yes
Brain-Putamen(basalganglia)	167	ACSM1	ENSG00000166743.9	16	0.000802683	0.00882952	11	0.0187144	Yes	No
Brain-Putamen(basalganglia)	167	THUMPD1	ENSG00000066654.13	16	0.0020551	0.0226061	11	0.0342518	Yes	No
Brain-Putamen(basalganglia)	167	ERI2	ENSG00000196678.13	16	0.00217881	0.0239669	11	0.0356031	Yes	No
Brain-Putamen(basalganglia)	167	AC004381.6	ENSG00000005189.19	16	0.000550406	0.00605447	11	0.014711	Yes	No
Brain-Putamen(basalganglia)	167	DCUN1D3	ENSG00000188215.9	16	0.00447367	0.0492103	11	0.0596291	No	No
Brain-Putamen(basalganglia)	167	LYRM1	ENSG00000102897.9	16	0.00254903	0.0280393	11	0.0395045	Yes	No
Brain-Putamen(basalganglia)	167	TMEM159	ENSG00000011638.10	16	0.000434025	0.00390623	9	0.011089	Yes	No
Brain-Putamen(basalganglia)	167	CRYM	ENSG00000103316.10	16	4.01882e-11	3.61693e-10	9	7.89005e-09	Yes	Yes
Brain-Putamen(basalganglia)	167	NPIPB3	ENSG00000169246.16	16	0.00617798	0.0494239	8	0.0597952	No	No
Brain-Putamen(basalganglia)	167	METTL9	ENSG00000197006.13	16	0.00159937	0.0111956	7	0.0217785	Yes	No
Brain-Putamen(basalganglia)	167	IGSF6	ENSG00000140749.8	16	0.00837788	0.0502673	6	0.0605569	No	No
Brain-Putamen(basalganglia)	167	RP11-645C24.5	ENSG00000260306.1	16	1.37562e-12	8.25374e-12	6	2.37932e-10	Yes	Yes
Brain-Putamen(basalganglia)	167	NPIPB4	ENSG00000185864.16	16	8.42022e-06	5.05213e-05	6	0.000376725	Yes	Yes
Brain-Putamen(basalganglia)	167	UQCRC2	ENSG00000140740.10	16	0.00127315	0.00763892	6	0.0170663	Yes	No
Brain-Putamen(basalganglia)	167	PDZD9	ENSG00000155714.13	16	0.00243442	0.0146065	6	0.0259341	Yes	No
Brain-Putamen(basalganglia)	167	C16orf52	ENSG00000185716.11	16	0.000342392	0.00239675	7	0.00798647	Yes	Yes
Brain-Putamen(basalganglia)	167	VWA3A	ENSG00000175267.14	16	0.000271547	0.00190083	7	0.00677149	Yes	Yes
Brain-Putamen(basalganglia)	167	SDR42E2	ENSG00000183921.7	16	0.000943702	0.00660591	7	0.0155756	Yes	No
Brain-Putamen(basalganglia)	167	EEF2K	ENSG00000103319.11	16	0.00248031	0.0173622	7	0.0288787	Yes	No
Brain-Putamen(basalganglia)	167	POLR3E	ENSG00000058600.15	16	0.00551017	0.0385712	7	0.0494798	Yes	No
Brain-Putamen(basalganglia)	167	CDR2	ENSG00000140743.7	16	0.000620286	0.004342	7	0.0118632	Yes	No
Brain-Putamen(basalganglia)	167	NPIPB5	ENSG00000243716.10	16	0.000172128	0.00120489	7	0.0048742	Yes	Yes
Brain-Putamen(basalganglia)	167	HS3ST2	ENSG00000122254.6	16	0.0126833	0.11415	9	0.120215	No	No
Brain-Putamen(basalganglia)	167	USP31	ENSG00000103404.14	16	0.000889087	0.00977996	11	0.0200286	Yes	No
Brain-Putamen(basalganglia)	167	COG7	ENSG00000168434.12	16	0.000714357	0.00857228	12	0.0183564	Yes	No
Brain-Putamen(basalganglia)	167	CTD-2270L9.4	ENSG00000260136.5	16	0.000959156	0.0115099	12	0.0221795	Yes	No
Brain-Putamen(basalganglia)	167	GGA2	ENSG00000103365.15	16	0.000533501	0.00693552	13	0.0160737	Yes	No
Brain-Putamen(basalganglia)	167	EARS2	ENSG00000103356.15	16	4.72558e-09	6.14325e-08	13	9.27412e-07	Yes	Yes
Brain-Putamen(basalganglia)	167	UBFD1	ENSG00000103353.15	16	0.000277534	0.00388547	14	0.0110506	Yes	No
Brain-Putamen(basalganglia)	167	NDUFAB1	ENSG00000004779.9	16	0.00212695	0.0297773	14	0.0411641	Yes	No
Brain-Putamen(basalganglia)	167	PALB2	ENSG00000083093.9	16	0.002549	0.035686	14	0.0467809	Yes	No
Brain-Putamen(basalganglia)	167	DCTN5	ENSG00000166847.9	16	5.56023e-05	0.000778433	14	0.00347652	Yes	Yes
Brain-Putamen(basalganglia)	167	PLK1	ENSG00000166851.14	16	0.000735512	0.0102972	14	0.0206604	Yes	No
Brain-Putamen(basalganglia)	167	CHP2	ENSG00000166869.2	16	0.00403085	0.0604627	15	0.0701083	No	No
Brain-Putamen(basalganglia)	167	PRKCB	ENSG00000166501.12	16	0.000229096	0.00389463	17	0.0110697	Yes	No
Brain-Putamen(basalganglia)	167	CACNG3	ENSG00000006116.3	16	0.00406671	0.0610007	15	0.0705991	No	No
Brain-Putamen(basalganglia)	167	RBBP6	ENSG00000122257.18	16	0.00108259	0.0173215	16	0.0288218	Yes	No
Brain-Putamen(basalganglia)	167	TNRC6A	ENSG00000090905.18	16	0.000830992	0.0149578	18	0.0262702	Yes	No
Brain-Putamen(basalganglia)	167	LINC01567	ENSG00000224310.1	16	0.00195645	0.0332596	17	0.0444808	Yes	No
Brain-Putamen(basalganglia)	167	SLC5A11	ENSG00000158865.12	16	0.0019924	0.0358632	18	0.0469547	Yes	No
Brain-Putamen(basalganglia)	167	ARHGAP17	ENSG00000140750.16	16	0.00378107	0.0680592	18	0.0770247	No	No
Brain-Putamen(basalganglia)	167	LINC02175	ENSG00000262155.1	16	0.000155571	0.00264471	17	0.00858939	Yes	Yes
Brain-Putamen(basalganglia)	167	LCMT1-AS1	ENSG00000260448.5	16	5.76755e-06	0.000103816	18	0.000695379	Yes	Yes
Brain-Putamen(basalganglia)	167	LCMT1	ENSG00000205629.11	16	0.000830999	0.014958	18	0.0262702	Yes	No
Brain-Putamen(basalganglia)	167	AQP8	ENSG00000103375.10	16	0.000202951	0.00365311	18	0.0105959	Yes	No
Brain-Putamen(basalganglia)	167	ZKSCAN2	ENSG00000155592.15	16	0.00483599	0.0870479	18	0.0946644	No	No
Brain-Putamen(basalganglia)	167	CTD-2547G23.4	ENSG00000274925.1	16	0.000592484	0.0106647	18	0.0210837	Yes	No
Brain-Putamen(basalganglia)	167	HS3ST4	ENSG00000182601.6	16	0.000252581	0.00580937	23	0.0143358	Yes	No
Brain-Putamen(basalganglia)	167	KDM8	ENSG00000155666.11	16	0.000235285	0.00399985	17	0.0112594	Yes	No
Brain-Putamen(basalganglia)	167	NSMCE1	ENSG00000169189.16	16	0.000202625	0.00344462	17	0.010212	Yes	No
Brain-Putamen(basalganglia)	167	IL4R	ENSG00000077238.13	16	0.00211361	0.0338177	16	0.0450297	Yes	No
Brain-Putamen(basalganglia)	167	IL21R	ENSG00000103522.15	16	2.41564e-05	0.000362347	15	0.00192146	Yes	Yes
Brain-Putamen(basalganglia)	167	GTF3C1	ENSG00000077235.17	16	0.000188082	0.00282123	15	0.00896725	Yes	Yes
Brain-Putamen(basalganglia)	167	KIAA0556	ENSG00000047578.12	16	0.000233156	0.00349733	15	0.0102879	Yes	No
Brain-Putamen(basalganglia)	167	GSG1L	ENSG00000169181.12	16	0.000370282	0.00518395	14	0.0133135	Yes	No
Brain-Putamen(basalganglia)	167	XPO6	ENSG00000169180.11	16	0.000105143	0.00126172	12	0.00503081	Yes	Yes
Brain-Putamen(basalganglia)	167	RP11-57A19.7	ENSG00000283662.1	16	0.00136977	0.0150675	11	0.0263826	Yes	No
Brain-Putamen(basalganglia)	167	RP11-57A19.2	ENSG00000246465.1	16	0.00242312	0.0266543	11	0.0381563	Yes	No
Brain-Putamen(basalganglia)	167	SBK1	ENSG00000188322.4	16	0.00177954	0.0213545	12	0.0330715	Yes	No
Brain-Putamen(basalganglia)	167	NPIPB6	ENSG00000198156.10	16	0.000338112	0.00371923	11	0.0107105	Yes	No
Brain-Putamen(basalganglia)	167	EIF3CL	ENSG00000205609.12	16	0.00299111	0.0329022	11	0.04414	Yes	No
Brain-Putamen(basalganglia)	167	NPIPB7	ENSG00000233232.6	16	7.67217e-06	8.43939e-05	11	0.000585892	Yes	Yes
Brain-Putamen(basalganglia)	167	CLN3	ENSG00000188603.18	16	0.00312399	0.0312399	10	0.0425651	Yes	No
Brain-Putamen(basalganglia)	167	APOBR	ENSG00000184730.10	16	0.00197259	0.0197259	10	0.0314473	Yes	No
Brain-Putamen(basalganglia)	167	IL27	ENSG00000197272.2	16	0.00863202	0.0863202	10	0.0940123	No	No
Brain-Putamen(basalganglia)	167	NUPR1	ENSG00000176046.8	16	0.000188475	0.00188475	10	0.00672225	Yes	Yes
Brain-Putamen(basalganglia)	167	SGF29	ENSG00000176476.8	16	0.00361233	0.0361233	10	0.047167	Yes	No
Brain-Putamen(basalganglia)	167	SULT1A2	ENSG00000197165.10	16	3.23945e-14	3.23945e-13	10	1.12461e-11	Yes	Yes
Brain-Putamen(basalganglia)	167	SULT1A1	ENSG00000196502.11	16	1.43382e-06	1.43382e-05	10	0.000125602	Yes	Yes
Brain-Putamen(basalganglia)	167	EIF3C	ENSG00000184110.14	16	4.99634e-05	0.000549597	11	0.00266567	Yes	Yes
Brain-Putamen(basalganglia)	167	NPIPB9	ENSG00000196993.8	16	2.44131e-05	0.000244131	10	0.00140843	Yes	Yes
Brain-Putamen(basalganglia)	167	RP11-1348G14.4	ENSG00000251417.2	16	6.63773e-06	6.63773e-05	10	0.00047606	Yes	Yes
Brain-Putamen(basalganglia)	167	ATXN2L	ENSG00000168488.18	16	0.00432712	0.0432712	10	0.0538822	No	No
Brain-Putamen(basalganglia)	167	TUFM	ENSG00000178952.10	16	4.35315e-06	4.35315e-05	10	0.000331259	Yes	Yes
Brain-Putamen(basalganglia)	167	SH2B1	ENSG00000178188.14	16	0.0113551	0.113551	10	0.119646	No	No
Brain-Putamen(basalganglia)	167	ATP2A1	ENSG00000196296.13	16	0.00302864	0.0302864	10	0.0416677	Yes	No
Brain-Putamen(basalganglia)	167	RABEP2	ENSG00000177548.12	16	0.00648642	0.0648642	10	0.0741567	No	No
Brain-Putamen(basalganglia)	167	CD19	ENSG00000177455.12	16	0.00741649	0.0667484	9	0.075825	No	No
Brain-Putamen(basalganglia)	167	NFATC2IP	ENSG00000176953.12	16	0.00180435	0.0162392	9	0.0276711	Yes	No
Brain-Putamen(basalganglia)	167	SPNS1	ENSG00000169682.17	16	0.0185017	0.166515	9	0.170363	No	No
Brain-Putamen(basalganglia)	167	LAT	ENSG00000213658.11	16	2.45479e-05	0.000220932	9	0.00129638	Yes	Yes
Brain-Putamen(basalganglia)	167	RP11-426C22.5	ENSG00000260517.2	16	0.000118829	0.00106946	9	0.00444214	Yes	Yes
Brain-Putamen(basalganglia)	167	RP11-426C22.4	ENSG00000259807.1	16	0.0052513	0.0420104	8	0.0526706	No	No
Brain-Putamen(basalganglia)	167	RP11-426C22.6	ENSG00000260953.1	16	1.09266e-11	8.74129e-11	8	2.16038e-09	Yes	Yes
Brain-Putamen(basalganglia)	167	NPIPB11	ENSG00000254206.5	16	0.0167824	0.134259	8	0.139337	No	No
Brain-Putamen(basalganglia)	167	BOLA2	ENSG00000183336.8	16	6.61011e-14	5.28809e-13	8	1.79734e-11	Yes	Yes
Brain-Putamen(basalganglia)	167	SULT1A4	ENSG00000213648.10	16	0.00537612	0.0430089	8	0.0536417	No	No
Brain-Putamen(basalganglia)	167	NPIPB12	ENSG00000169203.16	16	7.27351e-05	0.000581881	8	0.0027755	Yes	Yes
Brain-Putamen(basalganglia)	167	SPN	ENSG00000197471.11	16	0.00521292	0.0417034	8	0.052409	No	No
Brain-Putamen(basalganglia)	167	QPRT	ENSG00000103485.17	16	4.5013e-10	3.60104e-09	8	6.77102e-08	Yes	Yes
Brain-Putamen(basalganglia)	167	C16orf54	ENSG00000185905.3	16	0.00954724	0.0763779	8	0.0847356	No	No
Brain-Putamen(basalganglia)	167	KIF22	ENSG00000079616.12	16	0.0268677	0.214942	8	0.217711	No	No
Brain-Putamen(basalganglia)	167	MAZ	ENSG00000103495.13	16	0.0236773	0.189418	8	0.192756	No	No
Brain-Putamen(basalganglia)	167	PRRT2	ENSG00000167371.17	16	0.00110765	0.00886121	8	0.0187598	Yes	No
Brain-Putamen(basalganglia)	167	PAGR1	ENSG00000280789.1	16	7.70774e-06	6.16619e-05	8	0.000447638	Yes	Yes
Brain-Putamen(basalganglia)	167	MVP	ENSG00000013364.18	16	9.37858e-05	0.000750286	8	0.00337998	Yes	Yes
Brain-Putamen(basalganglia)	167	CDIPT	ENSG00000103502.13	16	0.00421995	0.0337596	8	0.0449591	Yes	No
Brain-Putamen(basalganglia)	167	SEZ6L2	ENSG00000174938.14	16	0.00214045	0.0171236	8	0.028634	Yes	No
Brain-Putamen(basalganglia)	167	ASPHD1	ENSG00000174939.10	16	5.7255e-05	0.00045804	8	0.00231079	Yes	Yes
Brain-Putamen(basalganglia)	167	KCTD13	ENSG00000174943.9	16	0.0128151	0.102521	8	0.109217	No	No
Brain-Putamen(basalganglia)	167	TMEM219	ENSG00000149932.16	16	3.09717e-05	0.000247774	8	0.00142392	Yes	Yes
Brain-Putamen(basalganglia)	167	TAOK2	ENSG00000149930.17	16	0.00120608	0.00964866	8	0.0198308	Yes	No
Brain-Putamen(basalganglia)	167	HIRIP3	ENSG00000149929.15	16	0.0335382	0.268306	8	0.270244	No	No
Brain-Putamen(basalganglia)	167	INO80E	ENSG00000169592.14	16	6.51706e-07	5.21365e-06	8	5.11448e-05	Yes	Yes
Brain-Putamen(basalganglia)	167	DOC2A	ENSG00000149927.17	16	0.00340146	0.0272117	8	0.0386843	Yes	No
Brain-Putamen(basalganglia)	167	FAM57B	ENSG00000149926.13	16	0.0045151	0.0361208	8	0.047167	Yes	No
Brain-Putamen(basalganglia)	167	ALDOA	ENSG00000149925.17	16	0.00825574	0.0660459	8	0.0752233	No	No
Brain-Putamen(basalganglia)	167	PPP4C	ENSG00000149923.13	16	0.020224	0.161792	8	0.165758	No	No
Brain-Putamen(basalganglia)	167	TBX6	ENSG00000149922.10	16	1.57965e-07	1.26372e-06	8	1.41025e-05	Yes	Yes
Brain-Putamen(basalganglia)	167	YPEL3	ENSG00000090238.11	16	0.016952	0.135616	8	0.14062	No	No
Brain-Putamen(basalganglia)	167	GDPD3	ENSG00000102886.14	16	3.08118e-06	2.46495e-05	8	0.000202135	Yes	Yes
Brain-Putamen(basalganglia)	167	MAPK3	ENSG00000102882.11	16	0.000682177	0.00545741	8	0.013772	Yes	No
Brain-Putamen(basalganglia)	167	CORO1A	ENSG00000102879.15	16	0.00868282	0.0607797	7	0.0704074	No	No
Brain-Putamen(basalganglia)	167	BOLA2B	ENSG00000169627.7	16	0.0153259	0.107281	7	0.113784	No	No
Brain-Putamen(basalganglia)	167	SLX1A	ENSG00000132207.17	16	0.0174454	0.122118	7	0.127812	No	No
Brain-Putamen(basalganglia)	167	SULT1A3	ENSG00000261052.5	16	0.0104517	0.0731619	7	0.0817726	No	No
Brain-Putamen(basalganglia)	167	NPIPB13	ENSG00000198064.13	16	7.98214e-05	0.00055875	7	0.00269727	Yes	Yes
Brain-Putamen(basalganglia)	167	CD2BP2	ENSG00000169217.8	16	0.0201176	0.120705	6	0.126467	No	No
Brain-Putamen(basalganglia)	167	RP11-347C12.10	ENSG00000260219.2	16	0.00768336	0.0461001	6	0.0566108	No	No
Brain-Putamen(basalganglia)	167	TBC1D10B	ENSG00000169221.13	16	0.0197674	0.118604	6	0.124456	No	No
Brain-Putamen(basalganglia)	167	MYLPF	ENSG00000180209.11	16	0.00159974	0.00959847	6	0.0197527	Yes	No
Brain-Putamen(basalganglia)	167	ZNF48	ENSG00000180035.12	16	0.0161468	0.0968807	6	0.103803	No	No
Brain-Putamen(basalganglia)	167	SEPT1	ENSG00000180096.11	16	1.03543e-14	6.21257e-14	6	2.34867e-12	Yes	Yes
Brain-Putamen(basalganglia)	167	ZNF771	ENSG00000179965.11	16	0.0187535	0.131274	7	0.136523	No	No
Brain-Putamen(basalganglia)	167	DCTPP1	ENSG00000179958.8	16	0.00260531	0.0156319	6	0.0270109	Yes	No
Brain-Putamen(basalganglia)	167	SEPHS2	ENSG00000179918.18	16	0.00346945	0.0242861	7	0.0358744	Yes	No
Brain-Putamen(basalganglia)	167	ITGAL	ENSG00000005844.17	16	0.0035099	0.0245693	7	0.0361192	Yes	No
Brain-Putamen(basalganglia)	167	ZNF768	ENSG00000169957.9	16	6.92308e-05	0.000484616	7	0.0024182	Yes	Yes
Brain-Putamen(basalganglia)	167	ZNF747	ENSG00000169955.7	16	0.00239155	0.0167408	7	0.0282267	Yes	No
Brain-Putamen(basalganglia)	167	ZNF764	ENSG00000169951.9	16	0.00213041	0.0149129	7	0.0262095	Yes	No
Brain-Putamen(basalganglia)	167	ZNF688	ENSG00000229809.8	16	0.0140673	0.098471	7	0.10533	No	No
Brain-Putamen(basalganglia)	167	ZNF785	ENSG00000197162.9	16	0.00573602	0.0401522	7	0.0509765	No	No
Brain-Putamen(basalganglia)	167	ZNF689	ENSG00000156853.12	16	0.00339159	0.0271327	8	0.0386151	Yes	No
Brain-Putamen(basalganglia)	167	PRR14	ENSG00000156858.11	16	0.000485601	0.00388481	8	0.0110506	Yes	No
Brain-Putamen(basalganglia)	167	FBRS	ENSG00000156860.15	16	2.58589e-05	0.000206871	8	0.00122924	Yes	Yes
Brain-Putamen(basalganglia)	167	SRCAP	ENSG00000080603.16	16	0.00367236	0.0293789	8	0.0407731	Yes	No
Brain-Putamen(basalganglia)	167	TMEM265	ENSG00000281991.1	16	0.00204577	0.0163661	8	0.0277999	Yes	No
Brain-Putamen(basalganglia)	167	PHKG2	ENSG00000156873.15	16	0.0210629	0.168503	8	0.172288	No	No
Brain-Putamen(basalganglia)	167	CCDC189	ENSG00000196118.11	16	0.0130046	0.104037	8	0.11066	No	No
Brain-Putamen(basalganglia)	167	RNF40	ENSG00000103549.21	16	6.42723e-06	5.14178e-05	8	0.000381814	Yes	Yes
Brain-Putamen(basalganglia)	167	ZNF629	ENSG00000102870.5	16	0.00635565	0.0508452	8	0.0610758	No	No
Brain-Putamen(basalganglia)	167	RP11-2C24.7	ENSG00000274678.1	16	0.0226648	0.181318	8	0.184868	No	No
Brain-Putamen(basalganglia)	167	BCL7C	ENSG00000099385.11	16	9.56404e-05	0.000765123	8	0.00343037	Yes	Yes
Brain-Putamen(basalganglia)	167	CTF1	ENSG00000150281.6	16	0.000827543	0.00662035	8	0.0155977	Yes	No
Brain-Putamen(basalganglia)	167	FBXL19	ENSG00000099364.16	16	0.000565736	0.00452589	8	0.0121681	Yes	No
Brain-Putamen(basalganglia)	167	ORAI3	ENSG00000175938.6	16	0.00294419	0.0235535	8	0.0351765	Yes	No
Brain-Putamen(basalganglia)	167	RP11-1072A3.4	ENSG00000275263.1	16	0.00370441	0.0296353	8	0.041025	Yes	No
Brain-Putamen(basalganglia)	167	SETD1A	ENSG00000099381.17	16	0.00104503	0.00836027	8	0.0180342	Yes	No
Brain-Putamen(basalganglia)	167	HSD3B7	ENSG00000099377.13	16	0.00115296	0.00922368	8	0.0192365	Yes	No
Brain-Putamen(basalganglia)	167	STX1B	ENSG00000099365.10	16	0.00634747	0.0507797	8	0.0610174	No	No
Brain-Putamen(basalganglia)	167	STX4	ENSG00000103496.14	16	0.000342825	0.0027426	8	0.00878931	Yes	Yes
Brain-Putamen(basalganglia)	167	RP11-196G11.2	ENSG00000260911.2	16	3.01828e-06	2.41463e-05	8	0.000198739	Yes	Yes
Brain-Putamen(basalganglia)	167	RP11-196G11.6	ENSG00000232748.3	16	0.0107694	0.0861549	8	0.0938896	No	No
Brain-Putamen(basalganglia)	167	ZNF668	ENSG00000167394.12	16	0.00762226	0.0609781	8	0.0705775	No	No
Brain-Putamen(basalganglia)	167	ZNF646	ENSG00000167395.10	16	4.39036e-09	3.51228e-08	8	5.566e-07	Yes	Yes
Brain-Putamen(basalganglia)	167	PRSS53	ENSG00000151006.7	16	0.0199065	0.159252	8	0.163363	No	No
Brain-Putamen(basalganglia)	167	VKORC1	ENSG00000167397.14	16	0.0117652	0.0941219	8	0.101169	No	No
Brain-Putamen(basalganglia)	167	BCKDK	ENSG00000103507.13	16	0.00501262	0.040101	8	0.0509333	No	No
Brain-Putamen(basalganglia)	167	KAT8	ENSG00000103510.19	16	1.08408e-09	8.67262e-09	8	1.52919e-07	Yes	Yes
Brain-Putamen(basalganglia)	167	PRSS8	ENSG00000052344.15	16	0.00159731	0.0127785	8	0.0237199	Yes	No
Brain-Putamen(basalganglia)	167	PRSS36	ENSG00000178226.10	16	1.3103e-22	1.04824e-21	8	1.04289e-19	Yes	Yes
Brain-Putamen(basalganglia)	167	FUS	ENSG00000089280.18	16	0.00567578	0.0397304	7	0.0505995	No	No
Brain-Putamen(basalganglia)	167	PYCARD	ENSG00000103490.13	16	0.0102148	0.0715036	7	0.0802358	No	No
Brain-Putamen(basalganglia)	167	TRIM72	ENSG00000177238.13	16	0.000272443	0.0019071	7	0.00678375	Yes	Yes
Brain-Putamen(basalganglia)	167	PYDC1	ENSG00000169900.7	16	0.00313454	0.0219418	7	0.0336048	Yes	No
Brain-Putamen(basalganglia)	167	ITGAM	ENSG00000169896.16	16	0.0118764	0.0831348	7	0.0911326	No	No
Brain-Putamen(basalganglia)	167	ITGAX	ENSG00000140678.16	16	0.00960909	0.0672636	7	0.0762997	No	No
Brain-Putamen(basalganglia)	167	COX6A2	ENSG00000156885.5	16	0.00271642	0.0190149	7	0.0307542	Yes	No
Brain-Putamen(basalganglia)	167	ZNF843	ENSG00000176723.9	16	0.000357007	0.00249905	7	0.00823509	Yes	Yes
Brain-Putamen(basalganglia)	167	RP11-452L6.1	ENSG00000261474.1	16	0.0050737	0.0355159	7	0.0465971	Yes	No
Brain-Putamen(basalganglia)	167	ARMC5	ENSG00000140691.16	16	0.000338994	0.00237296	7	0.00793089	Yes	Yes
Brain-Putamen(basalganglia)	167	TGFB1I1	ENSG00000140682.18	16	0.0231357	0.16195	7	0.165892	No	No
Brain-Putamen(basalganglia)	167	SLC5A2	ENSG00000140675.12	16	0.00598417	0.0418892	7	0.0525573	No	No
Brain-Putamen(basalganglia)	167	C16orf58	ENSG00000140688.16	16	0.00405455	0.0283818	7	0.0398224	Yes	No
Brain-Putamen(basalganglia)	167	AHSP	ENSG00000169877.9	16	0.0207991	0.145594	7	0.150259	No	No
Brain-Putamen(basalganglia)	167	ZNF720	ENSG00000197302.10	16	0.00030404	0.00182424	6	0.00657172	Yes	Yes
Brain-Putamen(basalganglia)	167	ZNF267	ENSG00000185947.14	16	0.00880255	0.0528153	6	0.0629508	No	No
Brain-Putamen(basalganglia)	167	TP53TG3D	ENSG00000205456.11	16	0.000203598	0.00101799	5	0.00428117	Yes	Yes
Brain-Putamen(basalganglia)	167	SHCBP1	ENSG00000171241.8	16	0.007572	0.015144	2	0.0264671	Yes	No
Brain-Putamen(basalganglia)	167	RP11-46D6.1	ENSG00000261512.2	16	0.000493035	0.00098607	2	0.00417646	Yes	Yes
Brain-Putamen(basalganglia)	167	VPS35	ENSG00000069329.16	16	0.0557355	0.111471	2	0.117739	No	No
Brain-Putamen(basalganglia)	167	ORC6	ENSG00000091651.8	16	0.0251582	0.0503164	2	0.0606038	No	No
Brain-Putamen(basalganglia)	167	C16orf87	ENSG00000155330.9	16	0.0191049	0.0382098	2	0.0491492	Yes	No
Brain-Putamen(basalganglia)	167	GPT2	ENSG00000166123.13	16	0.0367416	0.0734831	2	0.08207	No	No
Brain-Putamen(basalganglia)	167	DNAJA2	ENSG00000069345.11	16	0.0118306	0.0236612	2	0.0353019	Yes	No
Brain-Putamen(basalganglia)	167	NETO2	ENSG00000171208.9	16	0.0143008	0.0286017	2	0.0400383	Yes	No
Brain-Putamen(basalganglia)	167	ITFG1	ENSG00000129636.12	16	0.00448312	0.0134494	3	0.0245665	Yes	No
Brain-Putamen(basalganglia)	167	PHKB	ENSG00000102893.15	16	0.0406679	0.162672	4	0.166612	No	No
Brain-Putamen(basalganglia)	167	LINC02192	ENSG00000261325.1	16	0.0222126	0.111063	5	0.11735	No	No
Brain-Putamen(basalganglia)	167	LINC02134	ENSG00000260450.1	16	0.00525451	0.0315271	6	0.0428493	Yes	No
Brain-Putamen(basalganglia)	167	ABCC11	ENSG00000121270.15	16	0.00172685	0.012088	7	0.0228614	Yes	No
Brain-Putamen(basalganglia)	167	LONP2	ENSG00000102910.13	16	8.28325e-06	6.6266e-05	8	0.000475453	Yes	Yes
Brain-Putamen(basalganglia)	167	SIAH1	ENSG00000196470.11	16	0.00197634	0.0158108	8	0.027205	Yes	No
Brain-Putamen(basalganglia)	167	N4BP1	ENSG00000102921.7	16	0.00171906	0.0171906	10	0.028703	Yes	No
Brain-Putamen(basalganglia)	167	RP11-42I10.1	ENSG00000260086.2	16	0.00210921	0.0210921	10	0.0328189	Yes	No
Brain-Putamen(basalganglia)	167	CBLN1	ENSG00000102924.11	16	9.76203e-06	0.000126906	13	0.000821857	Yes	Yes
Brain-Putamen(basalganglia)	167	RP11-491F9.5	ENSG00000260769.1	16	0.000291962	0.00379551	13	0.0108741	Yes	No
Brain-Putamen(basalganglia)	167	ZNF423	ENSG00000102935.11	16	0.00146278	0.0219417	15	0.0336048	Yes	No
Brain-Putamen(basalganglia)	167	CNEP1R1	ENSG00000205423.11	16	0.00489126	0.0586952	12	0.0684726	No	No
Brain-Putamen(basalganglia)	167	HEATR3	ENSG00000155393.12	16	8.3099e-21	9.97188e-20	12	7.97929e-18	Yes	Yes
Brain-Putamen(basalganglia)	167	PAPD5	ENSG00000121274.12	16	0.00025734	0.00308808	12	0.00951377	Yes	Yes
Brain-Putamen(basalganglia)	167	ADCY7	ENSG00000121281.12	16	0.00048244	0.00578928	12	0.0142992	Yes	No
Brain-Putamen(basalganglia)	167	BRD7	ENSG00000166164.15	16	0.000475164	0.00570197	12	0.0141518	Yes	No
Brain-Putamen(basalganglia)	167	NKD1	ENSG00000140807.6	16	0.000699706	0.00909618	13	0.0190776	Yes	No
Brain-Putamen(basalganglia)	167	SNX20	ENSG00000167208.14	16	0.00569603	0.0683523	12	0.07726	No	No
Brain-Putamen(basalganglia)	167	NOD2	ENSG00000167207.11	16	0.0146564	0.175876	12	0.179498	No	No
Brain-Putamen(basalganglia)	167	CYLD	ENSG00000083799.17	16	2.52623e-05	0.000303148	12	0.00167214	Yes	Yes
Brain-Putamen(basalganglia)	167	LINC02128	ENSG00000261241.5	16	0.000785857	0.00943029	12	0.0195463	Yes	No
Brain-Putamen(basalganglia)	167	SALL1	ENSG00000103449.11	16	0.00199746	0.0219721	11	0.0336285	Yes	No
Brain-Putamen(basalganglia)	167	TOX3	ENSG00000103460.16	16	0.000460467	0.00690701	15	0.0160313	Yes	No
Brain-Putamen(basalganglia)	167	RP11-467J12.4	ENSG00000277639.2	16	0.00410371	0.0615556	15	0.0710934	No	No
Brain-Putamen(basalganglia)	167	CHD9	ENSG00000177200.16	16	0.00567274	0.0964367	17	0.10339	No	No
Brain-Putamen(basalganglia)	167	RBL2	ENSG00000103479.15	16	1.12855e-07	1.80569e-06	16	1.94947e-05	Yes	Yes
Brain-Putamen(basalganglia)	167	AKTIP	ENSG00000166971.16	16	0.000244167	0.00390668	16	0.011089	Yes	No
Brain-Putamen(basalganglia)	167	RPGRIP1L	ENSG00000103494.12	16	0.000464051	0.00742482	16	0.0167813	Yes	No
Brain-Putamen(basalganglia)	167	FTO	ENSG00000140718.20	16	0.00219037	0.0416169	19	0.0523298	No	No
Brain-Putamen(basalganglia)	167	IRX3	ENSG00000177508.11	16	0.00171834	0.0274935	16	0.0389638	Yes	No
Brain-Putamen(basalganglia)	167	CRNDE	ENSG00000245694.9	16	1.24681e-16	2.24425e-15	18	1.06224e-13	Yes	Yes
Brain-Putamen(basalganglia)	167	IRX6	ENSG00000159387.7	16	0.000279292	0.00446867	16	0.0120579	Yes	No
Brain-Putamen(basalganglia)	167	MMP2	ENSG00000087245.12	16	0.00225888	0.0384009	17	0.0493287	Yes	No
Brain-Putamen(basalganglia)	167	LPCAT2	ENSG00000087253.12	16	0.000224862	0.00359779	16	0.0104849	Yes	No
Brain-Putamen(basalganglia)	167	RP11-212I21.4	ENSG00000261997.1	16	0.000172814	0.00276502	16	0.00884372	Yes	Yes
Brain-Putamen(basalganglia)	167	CES1	ENSG00000198848.12	16	6.80219e-13	1.08835e-11	16	3.04875e-10	Yes	Yes
Brain-Putamen(basalganglia)	167	CES5A	ENSG00000159398.15	16	0.000917184	0.0155921	17	0.0269782	Yes	No
Brain-Putamen(basalganglia)	167	RP11-461O7.1	ENSG00000246379.6	16	0.000128608	0.00218633	17	0.00747516	Yes	Yes
Brain-Putamen(basalganglia)	167	GNAO1	ENSG00000087258.14	16	0.00239175	0.038268	16	0.0492076	Yes	No
Brain-Putamen(basalganglia)	167	AMFR	ENSG00000159461.14	16	3.73753e-05	0.00056063	15	0.00270271	Yes	Yes
Brain-Putamen(basalganglia)	167	NUDT21	ENSG00000167005.13	16	0.00101213	0.0151819	15	0.0265049	Yes	No
Brain-Putamen(basalganglia)	167	OGFOD1	ENSG00000087263.16	16	0.00285543	0.0399761	14	0.0508362	No	No
Brain-Putamen(basalganglia)	167	BBS2	ENSG00000125124.11	16	0.000352837	0.00493971	14	0.0129257	Yes	No
Brain-Putamen(basalganglia)	167	MT3	ENSG00000087250.8	16	0.000536823	0.00751552	14	0.0168969	Yes	No
Brain-Putamen(basalganglia)	167	MT2A	ENSG00000125148.6	16	0.000434077	0.00607708	14	0.0147336	Yes	No
Brain-Putamen(basalganglia)	167	MT1E	ENSG00000169715.14	16	2.05776e-05	0.000288087	14	0.00160144	Yes	Yes
Brain-Putamen(basalganglia)	167	MT1M	ENSG00000205364.3	16	0.00211431	0.0296003	14	0.0409946	Yes	No
Brain-Putamen(basalganglia)	167	MT1A	ENSG00000205362.11	16	6.55464e-06	9.17649e-05	14	0.000626657	Yes	Yes
Brain-Putamen(basalganglia)	167	MT1F	ENSG00000198417.6	16	0.000595082	0.00833114	14	0.0180022	Yes	No
Brain-Putamen(basalganglia)	167	MT1G	ENSG00000125144.13	16	0.0010707	0.0149897	14	0.026298	Yes	No
Brain-Putamen(basalganglia)	167	MT1H	ENSG00000205358.3	16	0.0010181	0.0142534	14	0.0255385	Yes	No
Brain-Putamen(basalganglia)	167	MT1X	ENSG00000187193.8	16	0.000572147	0.00801006	14	0.0175527	Yes	No
Brain-Putamen(basalganglia)	167	NUP93	ENSG00000102900.12	16	0.000830367	0.0124555	15	0.0232948	Yes	No
Brain-Putamen(basalganglia)	167	HERPUD1	ENSG00000051108.14	16	0.0081275	0.113785	14	0.119878	No	No
Brain-Putamen(basalganglia)	167	CETP	ENSG00000087237.10	16	0.000426223	0.00596712	14	0.014574	Yes	No
Brain-Putamen(basalganglia)	167	NLRC5	ENSG00000140853.15	16	0.00176331	0.0246863	14	0.0362524	Yes	No
Brain-Putamen(basalganglia)	167	CPNE2	ENSG00000140848.16	16	0.000206125	0.00288575	14	0.0090785	Yes	Yes
Brain-Putamen(basalganglia)	167	FAM192A	ENSG00000172775.16	16	0.000402188	0.00563063	14	0.0140502	Yes	No
Brain-Putamen(basalganglia)	167	RSPRY1	ENSG00000159579.13	16	0.0017136	0.0239905	14	0.0356174	Yes	No
Brain-Putamen(basalganglia)	167	ARL2BP	ENSG00000102931.7	16	0.000368417	0.00515784	14	0.0132713	Yes	No
Brain-Putamen(basalganglia)	167	PLLP	ENSG00000102934.9	16	0.000669634	0.00937488	14	0.0194608	Yes	No
Brain-Putamen(basalganglia)	167	CX3CL1	ENSG00000006210.6	16	0.00139624	0.0195474	14	0.0312904	Yes	No
Brain-Putamen(basalganglia)	167	CIAPIN1	ENSG00000005194.14	16	0.000443737	0.00621232	14	0.0149429	Yes	No
Brain-Putamen(basalganglia)	167	COQ9	ENSG00000088682.13	16	1.59581e-05	0.000223413	14	0.00130922	Yes	Yes
Brain-Putamen(basalganglia)	167	POLR2C	ENSG00000102978.12	16	0.000147548	0.00206567	14	0.00716699	Yes	Yes
Brain-Putamen(basalganglia)	167	DOK4	ENSG00000125170.10	16	0.00279479	0.039127	14	0.0500131	No	No
Brain-Putamen(basalganglia)	167	CCDC102A	ENSG00000135736.5	16	0.000141176	0.00197646	14	0.00697026	Yes	Yes
Brain-Putamen(basalganglia)	167	ADGRG5	ENSG00000159618.15	16	0.00194795	0.0292193	15	0.0406414	Yes	No
Brain-Putamen(basalganglia)	167	ADGRG1	ENSG00000205336.11	16	0.000301402	0.00452104	15	0.0121622	Yes	No
Brain-Putamen(basalganglia)	167	ADGRG3	ENSG00000182885.16	16	0.000984602	0.0137844	14	0.024989	Yes	No
Brain-Putamen(basalganglia)	167	DRC7	ENSG00000159625.14	16	0.00099047	0.0148571	15	0.026181	Yes	No
Brain-Putamen(basalganglia)	167	KATNB1	ENSG00000140854.12	16	0.00290689	0.0436033	15	0.0542087	No	No
Brain-Putamen(basalganglia)	167	KIFC3	ENSG00000140859.15	16	0.000454155	0.00726648	16	0.016554	Yes	No
Brain-Putamen(basalganglia)	167	ZNF319	ENSG00000166188.2	16	0.000503237	0.00754856	15	0.0169472	Yes	No
Brain-Putamen(basalganglia)	167	USB1	ENSG00000103005.11	16	0.00222471	0.0333706	15	0.0445735	Yes	No
Brain-Putamen(basalganglia)	167	MMP15	ENSG00000102996.4	16	4.6339e-05	0.000695085	15	0.00319092	Yes	Yes
Brain-Putamen(basalganglia)	167	CFAP20	ENSG00000070761.7	16	0.00333581	0.0500371	15	0.060353	No	No
Brain-Putamen(basalganglia)	167	CSNK2A2	ENSG00000070770.8	16	0.00137393	0.0206089	15	0.0323292	Yes	No
Brain-Putamen(basalganglia)	167	CCDC113	ENSG00000103021.9	16	1.7679e-05	0.000282864	16	0.00157979	Yes	Yes
Brain-Putamen(basalganglia)	167	PRSS54	ENSG00000103023.11	16	0.00122966	0.0184449	15	0.0300795	Yes	No
Brain-Putamen(basalganglia)	167	GINS3	ENSG00000181938.13	16	0.000674467	0.0107915	16	0.0212599	Yes	No
Brain-Putamen(basalganglia)	167	LINC02137	ENSG00000260186.5	16	3.83591e-28	5.75386e-27	15	1.19386e-24	Yes	Yes
Brain-Putamen(basalganglia)	167	NDRG4	ENSG00000103034.14	16	0.000534152	0.00801228	15	0.0175554	Yes	No
Brain-Putamen(basalganglia)	167	SETD6	ENSG00000103037.11	16	3.39864e-05	0.000509795	15	0.00251406	Yes	Yes
Brain-Putamen(basalganglia)	167	CNOT1	ENSG00000125107.17	16	0.000892481	0.0142797	16	0.0255676	Yes	No
Brain-Putamen(basalganglia)	167	SLC38A7	ENSG00000103042.8	16	0.00206898	0.0310347	15	0.0423641	Yes	No
Brain-Putamen(basalganglia)	167	GOT2	ENSG00000125166.12	16	0.00169985	0.0271975	16	0.0386765	Yes	No
Brain-Putamen(basalganglia)	167	CDH8	ENSG00000150394.13	16	0.00037525	0.00562875	15	0.0140475	Yes	No
Brain-Putamen(basalganglia)	167	RP11-368L12.1	ENSG00000260658.5	16	0.0133085	0.199628	15	0.202729	No	No
Brain-Putamen(basalganglia)	167	CDH11	ENSG00000140937.13	16	5.21697e-05	0.000834716	16	0.00368042	Yes	Yes
Brain-Putamen(basalganglia)	167	CDH5	ENSG00000179776.17	16	0.000265489	0.00265489	10	0.00860852	Yes	Yes
Brain-Putamen(basalganglia)	167	LINC00920	ENSG00000246898.1	16	7.67711e-25	6.9094e-24	9	9.20084e-22	Yes	Yes
Brain-Putamen(basalganglia)	167	BEAN1	ENSG00000166546.13	16	0.000367902	0.00331112	9	0.00997243	Yes	Yes
Brain-Putamen(basalganglia)	167	TK2	ENSG00000166548.15	16	0.00289516	0.0260564	9	0.0375627	Yes	No
Brain-Putamen(basalganglia)	167	CKLF	ENSG00000217555.12	16	0.00773993	0.0696594	9	0.0784921	No	No
Brain-Putamen(basalganglia)	167	CMTM1	ENSG00000089505.17	16	0.00189123	0.0151298	8	0.0264596	Yes	No
Brain-Putamen(basalganglia)	167	CMTM2	ENSG00000140932.9	16	0.00902223	0.0721778	8	0.0808602	No	No
Brain-Putamen(basalganglia)	167	CMTM3	ENSG00000140931.19	16	0.000217346	0.00173877	8	0.00638013	Yes	Yes
Brain-Putamen(basalganglia)	167	CMTM4	ENSG00000183723.12	16	0.00765473	0.0612378	8	0.0708275	No	No
Brain-Putamen(basalganglia)	167	DYNC1LI2	ENSG00000135720.12	16	0.00233152	0.0186522	8	0.0303317	Yes	No
Brain-Putamen(basalganglia)	167	RP11-61A14.4	ENSG00000246777.1	16	0.00147246	0.0117797	8	0.0224905	Yes	No
Brain-Putamen(basalganglia)	167	NAE1	ENSG00000159593.14	16	0.00664492	0.0465145	7	0.0569986	No	No
Brain-Putamen(basalganglia)	167	CA7	ENSG00000168748.13	16	0.00412887	0.0289021	7	0.040326	Yes	No
Brain-Putamen(basalganglia)	167	PDP2	ENSG00000172840.6	16	0.00093191	0.00652337	7	0.015436	Yes	No
Brain-Putamen(basalganglia)	167	RRAD	ENSG00000166592.11	16	0.00047298	0.00283788	6	0.00899772	Yes	Yes
Brain-Putamen(basalganglia)	167	FAM96B	ENSG00000166595.11	16	0.00196786	0.0118071	6	0.0225304	Yes	No
Brain-Putamen(basalganglia)	167	CES2	ENSG00000172831.11	16	0.0031716	0.0190296	6	0.0307715	Yes	No
Brain-Putamen(basalganglia)	167	CES3	ENSG00000172828.12	16	0.000245563	0.00147338	6	0.00563909	Yes	Yes
Brain-Putamen(basalganglia)	167	CES4A	ENSG00000172824.14	16	0.00407933	0.024476	6	0.0360444	Yes	No
Brain-Putamen(basalganglia)	167	CBFB	ENSG00000067955.13	16	0.00343743	0.0171872	5	0.0287026	Yes	No
Brain-Putamen(basalganglia)	167	C16orf70	ENSG00000125149.11	16	0.00145877	0.00729385	5	0.0166031	Yes	No
Brain-Putamen(basalganglia)	167	B3GNT9	ENSG00000237172.3	16	0.00184043	0.00920215	5	0.019207	Yes	No
Brain-Putamen(basalganglia)	167	TRADD	ENSG00000102871.15	16	0.00531314	0.0265657	5	0.0380876	Yes	No
Brain-Putamen(basalganglia)	167	FBXL8	ENSG00000135722.8	16	0.000242023	0.00121012	5	0.00489311	Yes	Yes
Brain-Putamen(basalganglia)	167	HSF4	ENSG00000102878.16	16	0.00372774	0.0186387	5	0.0303208	Yes	No
Brain-Putamen(basalganglia)	167	NOL3	ENSG00000140939.14	16	0.01017	0.0508498	5	0.0610773	No	No
Brain-Putamen(basalganglia)	167	KIAA0895L	ENSG00000196123.12	16	0.00432531	0.0216266	5	0.0333314	Yes	No
Brain-Putamen(basalganglia)	167	EXOC3L1	ENSG00000179044.15	16	0.0212991	0.106496	5	0.113006	No	No
Brain-Putamen(basalganglia)	167	E2F4	ENSG00000205250.8	16	0.00560494	0.0280247	5	0.039494	Yes	No
Brain-Putamen(basalganglia)	167	ELMO3	ENSG00000102890.14	16	0.000605255	0.00302628	5	0.00936377	Yes	Yes
Brain-Putamen(basalganglia)	167	LRRC29	ENSG00000125122.15	16	0.00731169	0.0365584	5	0.0475831	Yes	No
Brain-Putamen(basalganglia)	167	TMEM208	ENSG00000168701.18	16	0.00837571	0.0418785	5	0.0525551	No	No
Brain-Putamen(basalganglia)	167	FHOD1	ENSG00000135723.13	16	0.00246681	0.0123341	5	0.0231575	Yes	No
Brain-Putamen(basalganglia)	167	SLC9A5	ENSG00000135740.16	16	0.00181229	0.00906145	5	0.0190255	Yes	No
Brain-Putamen(basalganglia)	167	PLEKHG4	ENSG00000196155.12	16	0.00647753	0.0323876	5	0.0436598	Yes	No
Brain-Putamen(basalganglia)	167	KCTD19	ENSG00000168676.10	16	0.0674581	0.33729	5	0.338523	No	No
Brain-Putamen(basalganglia)	167	LRRC36	ENSG00000159708.17	16	0.000819345	0.00409672	5	0.011399	Yes	No
Brain-Putamen(basalganglia)	167	TPPP3	ENSG00000159713.10	16	0.0129651	0.0648254	5	0.0741296	No	No
Brain-Putamen(basalganglia)	167	ZDHHC1	ENSG00000159714.10	16	0.0151585	0.0757926	5	0.0842014	No	No
Brain-Putamen(basalganglia)	167	HSD11B2	ENSG00000176387.6	16	0.0138333	0.0553331	4	0.065269	No	No
Brain-Putamen(basalganglia)	167	ATP6V0D1	ENSG00000159720.11	16	0.00141826	0.0070913	5	0.0163094	Yes	No
Brain-Putamen(basalganglia)	167	AGRP	ENSG00000159723.4	16	0.0140814	0.0563255	4	0.0661963	No	No
Brain-Putamen(basalganglia)	167	FAM65A	ENSG00000039523.19	16	0.0125279	0.0626397	5	0.0720853	No	No
Brain-Putamen(basalganglia)	167	CTD-2012K14.6	ENSG00000261386.2	16	0.00211107	0.0105554	5	0.0209618	Yes	No
Brain-Putamen(basalganglia)	167	CTCF	ENSG00000102974.14	16	0.00172177	0.0103306	6	0.020696	Yes	No
Brain-Putamen(basalganglia)	167	CARMIL2	ENSG00000159753.13	16	0.000257063	0.00154238	6	0.0058211	Yes	Yes
Brain-Putamen(basalganglia)	167	ACD	ENSG00000102977.13	16	0.00273305	0.0163983	6	0.027832	Yes	No
Brain-Putamen(basalganglia)	167	PARD6A	ENSG00000102981.9	16	0.0214434	0.12866	6	0.134062	No	No
Brain-Putamen(basalganglia)	167	ENKD1	ENSG00000124074.11	16	0.000230963	0.00138578	6	0.00538624	Yes	Yes
Brain-Putamen(basalganglia)	167	C16orf86	ENSG00000159761.14	16	0.0198509	0.119105	6	0.124923	No	No
Brain-Putamen(basalganglia)	167	GFOD2	ENSG00000141098.12	16	0.00379044	0.0227426	6	0.0344017	Yes	No
Brain-Putamen(basalganglia)	167	RANBP10	ENSG00000141084.10	16	0.0399964	0.279975	7	0.281728	No	No
Brain-Putamen(basalganglia)	167	TSNAXIP1	ENSG00000102904.14	16	0.0188655	0.132058	7	0.137294	No	No
Brain-Putamen(basalganglia)	167	CENPT	ENSG00000102901.12	16	0.00140957	0.00986698	7	0.0201311	Yes	No
Brain-Putamen(basalganglia)	167	THAP11	ENSG00000168286.2	16	0.00240017	0.0168012	7	0.0282821	Yes	No
Brain-Putamen(basalganglia)	167	NUTF2	ENSG00000102898.11	16	0.027859	0.195013	7	0.198157	No	No
Brain-Putamen(basalganglia)	167	EDC4	ENSG00000038358.14	16	0.00683194	0.0478236	7	0.05827	No	No
Brain-Putamen(basalganglia)	167	NRN1L	ENSG00000188038.7	16	0.00290618	0.0203433	7	0.0320648	Yes	No
Brain-Putamen(basalganglia)	167	PSKH1	ENSG00000159792.9	16	4.48049e-05	0.000313634	7	0.00171304	Yes	Yes
Brain-Putamen(basalganglia)	167	CTRL	ENSG00000141086.17	16	0.0038651	0.0270557	7	0.0385578	Yes	No
Brain-Putamen(basalganglia)	167	PSMB10	ENSG00000205220.11	16	0.00199162	0.0139413	7	0.0251697	Yes	No
Brain-Putamen(basalganglia)	167	LCAT	ENSG00000213398.7	16	0.00548496	0.0383947	7	0.0493257	Yes	No
Brain-Putamen(basalganglia)	167	SLC12A4	ENSG00000124067.16	16	0.00239708	0.0167795	7	0.0282551	Yes	No
Brain-Putamen(basalganglia)	167	DPEP3	ENSG00000141096.4	16	0.0155335	0.108734	7	0.115153	No	No
Brain-Putamen(basalganglia)	167	DPEP2	ENSG00000167261.13	16	0.00311414	0.021799	7	0.033478	Yes	No
Brain-Putamen(basalganglia)	167	DUS2	ENSG00000167264.17	16	0.000176575	0.00123602	7	0.00497121	Yes	Yes
Brain-Putamen(basalganglia)	167	DDX28	ENSG00000182810.6	16	0.0166914	0.11684	7	0.122799	No	No
Brain-Putamen(basalganglia)	167	NFATC3	ENSG00000072736.18	16	3.21565e-05	0.000257252	8	0.00146893	Yes	Yes
Brain-Putamen(basalganglia)	167	ESRP2	ENSG00000103067.13	16	0.000118645	0.000949164	8	0.00404785	Yes	Yes
Brain-Putamen(basalganglia)	167	PLA2G15	ENSG00000103066.12	16	0.00260194	0.0208155	8	0.0325202	Yes	No
Brain-Putamen(basalganglia)	167	SLC7A6	ENSG00000103064.13	16	0.0166586	0.133269	8	0.138436	No	No
Brain-Putamen(basalganglia)	167	SLC7A6OS	ENSG00000103061.12	16	0.00594013	0.047521	8	0.0579924	No	No
Brain-Putamen(basalganglia)	167	PRMT7	ENSG00000132600.16	16	3.64216e-14	2.91372e-13	8	1.01946e-11	Yes	Yes
Brain-Putamen(basalganglia)	167	SMPD3	ENSG00000103056.11	16	0.0165248	0.132198	8	0.137428	No	No
Brain-Putamen(basalganglia)	167	RP11-71L14.4	ENSG00000274698.1	16	0.00173067	0.0138453	8	0.0250666	Yes	No
Brain-Putamen(basalganglia)	167	ZFP90	ENSG00000184939.15	16	0.00408572	0.0367715	9	0.047786	Yes	No
Brain-Putamen(basalganglia)	167	RP11-615I2.6	ENSG00000275383.1	16	0.00750064	0.0675057	9	0.0765245	No	No
Brain-Putamen(basalganglia)	167	CDH3	ENSG00000062038.13	16	0.00108394	0.0108394	10	0.0212986	Yes	No
Brain-Putamen(basalganglia)	167	CDH1	ENSG00000039068.18	16	1.06761e-08	1.06761e-07	10	1.54255e-06	Yes	Yes
Brain-Putamen(basalganglia)	167	TANGO6	ENSG00000103047.7	16	0.00297112	0.0356534	12	0.0467415	Yes	No
Brain-Putamen(basalganglia)	167	HAS3	ENSG00000103044.10	16	6.00885e-05	0.000721062	12	0.00328063	Yes	Yes
Brain-Putamen(basalganglia)	167	CHTF8	ENSG00000168802.12	16	0.00279795	0.0335754	12	0.0447873	Yes	No
Brain-Putamen(basalganglia)	167	UTP4	ENSG00000141076.17	16	0.000139683	0.0016762	12	0.00620545	Yes	Yes
Brain-Putamen(basalganglia)	167	SNTB2	ENSG00000168807.16	16	0.00170089	0.0187098	11	0.0304064	Yes	No
Brain-Putamen(basalganglia)	167	VPS4A	ENSG00000132612.15	16	4.26091e-06	4.687e-05	11	0.000352768	Yes	Yes
Brain-Putamen(basalganglia)	167	COG8	ENSG00000213380.14	16	0.00101407	0.0111547	11	0.0217251	Yes	No
Brain-Putamen(basalganglia)	167	PDF	ENSG00000258429.1	16	0.00186849	0.0205533	11	0.0322736	Yes	No
Brain-Putamen(basalganglia)	167	NIP7	ENSG00000132603.13	16	0.000292249	0.00321474	11	0.00978403	Yes	Yes
Brain-Putamen(basalganglia)	167	TMED6	ENSG00000157315.4	16	0.000681878	0.00750065	11	0.0168843	Yes	No
Brain-Putamen(basalganglia)	167	TERF2	ENSG00000132604.10	16	0.000592626	0.00651889	11	0.0154275	Yes	No
Brain-Putamen(basalganglia)	167	CYB5B	ENSG00000103018.16	16	0.00147914	0.0147914	10	0.026128	Yes	No
Brain-Putamen(basalganglia)	167	NFAT5	ENSG00000102908.20	16	0.0253225	0.253225	10	0.255242	No	No
Brain-Putamen(basalganglia)	167	NQO1	ENSG00000181019.12	16	0.000597524	0.00537772	9	0.0136307	Yes	No
Brain-Putamen(basalganglia)	167	NOB1	ENSG00000141101.12	16	0.00133527	0.0120174	9	0.0227763	Yes	No
Brain-Putamen(basalganglia)	167	WWP2	ENSG00000198373.12	16	1.48818e-05	0.000133937	9	0.000858156	Yes	Yes
Brain-Putamen(basalganglia)	167	CLEC18A	ENSG00000157322.17	16	5.14023e-27	4.11219e-26	8	7.56473e-24	Yes	Yes
Brain-Putamen(basalganglia)	167	PDPR	ENSG00000090857.13	16	9.88533e-05	0.000790827	8	0.00351996	Yes	Yes
Brain-Putamen(basalganglia)	167	CLEC18C	ENSG00000157335.20	16	0.00011973	0.00095784	8	0.00407625	Yes	Yes
Brain-Putamen(basalganglia)	167	EXOSC6	ENSG00000223496.2	16	7.99973e-32	6.39978e-31	8	2.11477e-28	Yes	Yes
Brain-Putamen(basalganglia)	167	AARS	ENSG00000090861.15	16	5.63843e-05	0.000507459	9	0.0025087	Yes	Yes
Brain-Putamen(basalganglia)	167	DDX19B	ENSG00000157349.16	16	0.00958799	0.0862919	9	0.0939872	No	No
Brain-Putamen(basalganglia)	167	DDX19A	ENSG00000168872.16	16	0.00270193	0.0243174	9	0.0359027	Yes	No
Brain-Putamen(basalganglia)	167	ST3GAL2	ENSG00000157350.12	16	0.00898312	0.0898312	10	0.0972131	No	No
Brain-Putamen(basalganglia)	167	FUK	ENSG00000157353.16	16	3.68496e-05	0.000331646	9	0.00178896	Yes	Yes
Brain-Putamen(basalganglia)	167	COG4	ENSG00000103051.18	16	0.00151814	0.0151814	10	0.0265049	Yes	No
Brain-Putamen(basalganglia)	167	SF3B3	ENSG00000189091.12	16	0.00269896	0.0242906	9	0.035878	Yes	No
Brain-Putamen(basalganglia)	167	IL34	ENSG00000157368.10	16	0.00119667	0.0119667	10	0.022707	Yes	No
Brain-Putamen(basalganglia)	167	MTSS1L	ENSG00000132613.14	16	0.00092305	0.0092305	10	0.0192417	Yes	No
Brain-Putamen(basalganglia)	167	VAC14	ENSG00000103043.14	16	0.0084132	0.084132	10	0.0920094	No	No
Brain-Putamen(basalganglia)	167	RP11-424M24.5	ENSG00000262890.1	16	0.000427896	0.00427896	10	0.0117342	Yes	No
Brain-Putamen(basalganglia)	167	HYDIN	ENSG00000157423.17	16	0.000917512	0.0119277	13	0.0226567	Yes	No
Brain-Putamen(basalganglia)	167	CMTR2	ENSG00000180917.17	16	0.00681244	0.0749368	11	0.0834169	No	No
Brain-Putamen(basalganglia)	167	CALB2	ENSG00000172137.18	16	0.000427036	0.00469739	11	0.0124751	Yes	No
Brain-Putamen(basalganglia)	167	ZNF23	ENSG00000167377.17	16	0.000205646	0.0022621	11	0.0076623	Yes	Yes
Brain-Putamen(basalganglia)	167	ZNF19	ENSG00000157429.15	16	1.32592e-07	1.45851e-06	11	1.6105e-05	Yes	Yes
Brain-Putamen(basalganglia)	167	PHLPP2	ENSG00000040199.18	16	0.000623017	0.00685318	11	0.0159645	Yes	No
Brain-Putamen(basalganglia)	167	AP1G1	ENSG00000166747.12	16	0.000155045	0.00155045	10	0.0058417	Yes	Yes
Brain-Putamen(basalganglia)	167	ATXN1L	ENSG00000224470.7	16	0.0053189	0.053189	10	0.0632877	No	No
Brain-Putamen(basalganglia)	167	ZNF821	ENSG00000102984.14	16	0.00184415	0.0184415	10	0.0300769	Yes	No
Brain-Putamen(basalganglia)	167	IST1	ENSG00000182149.20	16	0.00055133	0.00606463	11	0.0147214	Yes	No
Brain-Putamen(basalganglia)	167	DHODH	ENSG00000102967.11	16	1.76545e-07	1.942e-06	11	2.07503e-05	Yes	Yes
Brain-Putamen(basalganglia)	167	TXNL4B	ENSG00000140830.8	16	4.15217e-06	4.56739e-05	11	0.000344757	Yes	Yes
Brain-Putamen(basalganglia)	167	HP	ENSG00000257017.8	16	1.71559e-06	1.88715e-05	11	0.000160125	Yes	Yes
Brain-Putamen(basalganglia)	167	HPR	ENSG00000261701.6	16	8.10786e-24	8.91865e-23	11	1.02016e-20	Yes	Yes
Brain-Putamen(basalganglia)	167	DHX38	ENSG00000140829.11	16	0.0011048	0.0121528	11	0.022933	Yes	No
Brain-Putamen(basalganglia)	167	PMFBP1	ENSG00000118557.15	16	0.00013214	0.00158568	12	0.00594248	Yes	Yes
Brain-Putamen(basalganglia)	167	LINC01572	ENSG00000261008.6	16	0.00209617	0.0314426	15	0.0427573	Yes	No
Brain-Putamen(basalganglia)	167	AC004158.3	ENSG00000260664.2	16	0.00144794	0.0188232	13	0.0305277	Yes	No
Brain-Putamen(basalganglia)	167	ZFHX3	ENSG00000140836.14	16	0.000920781	0.0119701	13	0.022707	Yes	No
Brain-Putamen(basalganglia)	167	RP11-346C20.4	ENSG00000272250.1	16	0.000915542	0.010071	11	0.0204026	Yes	No
Brain-Putamen(basalganglia)	167	RP11-346C20.3	ENSG00000271009.2	16	0.0017176	0.0188936	11	0.0305988	Yes	No
Brain-Putamen(basalganglia)	167	C16orf47	ENSG00000197445.2	16	5.78496e-05	0.000636346	11	0.00297862	Yes	Yes
Brain-Putamen(basalganglia)	167	AC140912.1	ENSG00000261227.2	16	0.000301885	0.00332074	11	0.00998572	Yes	Yes
Brain-Putamen(basalganglia)	167	AC009120.4	ENSG00000261404.5	16	0.00329553	0.0527285	16	0.0628769	No	No
Brain-Putamen(basalganglia)	167	AC009120.11	ENSG00000275236.1	16	0.00112949	0.0158128	14	0.027205	Yes	No
Brain-Putamen(basalganglia)	167	PSMD7	ENSG00000103035.10	16	0.00024046	0.00336645	14	0.0100619	Yes	No
Brain-Putamen(basalganglia)	167	AC009120.5	ENSG00000260884.1	16	0.000185845	0.00260183	14	0.00848604	Yes	Yes
Brain-Putamen(basalganglia)	167	RP11-252A24.3	ENSG00000261079.1	16	2.22913e-05	0.000312078	14	0.0017061	Yes	Yes
Brain-Putamen(basalganglia)	167	NPIPB15	ENSG00000196436.8	16	0.00135151	0.0189211	14	0.030634	Yes	No
Brain-Putamen(basalganglia)	167	CLEC18B	ENSG00000140839.11	16	0.000118994	0.00166592	14	0.0061776	Yes	Yes
Brain-Putamen(basalganglia)	167	GLG1	ENSG00000090863.11	16	4.72065e-07	7.08097e-06	15	6.73164e-05	Yes	Yes
Brain-Putamen(basalganglia)	167	RFWD3	ENSG00000168411.13	16	4.37775e-14	6.12885e-13	14	2.05957e-11	Yes	Yes
Brain-Putamen(basalganglia)	167	MLKL	ENSG00000168404.12	16	0.000203402	0.00284762	14	0.00901259	Yes	Yes
Brain-Putamen(basalganglia)	167	FA2H	ENSG00000103089.8	16	0.000660853	0.00925194	14	0.0192689	Yes	No
Brain-Putamen(basalganglia)	167	WDR59	ENSG00000103091.14	16	0.00164317	0.0230043	14	0.0346609	Yes	No
Brain-Putamen(basalganglia)	167	ZNRF1	ENSG00000186187.11	16	0.00221669	0.0332504	15	0.0444767	Yes	No
Brain-Putamen(basalganglia)	167	LDHD	ENSG00000166816.13	16	0.00184725	0.0258615	14	0.0373631	Yes	No
Brain-Putamen(basalganglia)	167	ZFP1	ENSG00000184517.11	16	1.51003e-05	0.000211404	14	0.00125118	Yes	Yes
Brain-Putamen(basalganglia)	167	CTRB2	ENSG00000168928.12	16	2.84166e-05	0.000397832	14	0.00206836	Yes	Yes
Brain-Putamen(basalganglia)	167	CTRB1	ENSG00000168925.10	16	6.51454e-05	0.000912036	14	0.00392532	Yes	Yes
Brain-Putamen(basalganglia)	167	BCAR1	ENSG00000050820.16	16	4.52398e-05	0.000678597	15	0.00312972	Yes	Yes
Brain-Putamen(basalganglia)	167	CFDP1	ENSG00000153774.8	16	0.00255641	0.0409026	16	0.0516715	No	No
Brain-Putamen(basalganglia)	167	RP11-77K12.9	ENSG00000274220.1	16	0.00515297	0.0824475	16	0.0904904	No	No
Brain-Putamen(basalganglia)	167	TMEM170A	ENSG00000166822.12	16	0.0087855	0.140568	16	0.145366	No	No
Brain-Putamen(basalganglia)	167	CHST6	ENSG00000183196.8	16	0.00170604	0.0272966	16	0.0387649	Yes	No
Brain-Putamen(basalganglia)	167	RP11-77K12.10	ENSG00000273971.1	16	0.000883017	0.0141283	16	0.0253933	Yes	No
Brain-Putamen(basalganglia)	167	CHST5	ENSG00000135702.14	16	0.000129398	0.00219977	17	0.00751247	Yes	Yes
Brain-Putamen(basalganglia)	167	TMEM231	ENSG00000205084.10	16	0.00123736	0.0210352	17	0.0327647	Yes	No
Brain-Putamen(basalganglia)	167	RP11-490B18.5	ENSG00000276408.1	16	0.00348157	0.0591867	17	0.068939	No	No
Brain-Putamen(basalganglia)	167	GABARAPL2	ENSG00000034713.7	16	0.000428538	0.00728514	17	0.0165875	Yes	No
Brain-Putamen(basalganglia)	167	ADAT1	ENSG00000065457.10	16	3.50699e-09	5.96189e-08	17	9.01558e-07	Yes	Yes
Brain-Putamen(basalganglia)	167	KARS	ENSG00000065427.14	16	0.000223464	0.00379889	17	0.0108773	Yes	No
Brain-Putamen(basalganglia)	167	TERF2IP	ENSG00000166848.5	16	0.00615087	0.104565	17	0.111135	No	No
Brain-Putamen(basalganglia)	167	CNTNAP4	ENSG00000152910.18	16	4.66202e-08	1.07226e-06	23	1.22181e-05	Yes	Yes
Brain-Putamen(basalganglia)	167	MON1B	ENSG00000103111.14	16	2.54643e-06	6.62071e-05	26	0.000475221	Yes	Yes
Brain-Putamen(basalganglia)	167	SYCE1L	ENSG00000205078.5	16	4.34994e-35	1.13098e-33	26	6.00618e-31	Yes	Yes
Brain-Putamen(basalganglia)	167	ADAMTS18	ENSG00000140873.15	16	2.69719e-27	7.55213e-26	28	1.32118e-23	Yes	Yes
Brain-Putamen(basalganglia)	167	NUDT7	ENSG00000140876.11	16	3.45033e-07	9.31588e-06	27	8.53789e-05	Yes	Yes
Brain-Putamen(basalganglia)	167	VAT1L	ENSG00000171724.2	16	0.000182112	0.00528124	29	0.0134742	Yes	No
Brain-Putamen(basalganglia)	167	WWOX	ENSG00000186153.16	16	1.03646e-09	3.83492e-08	37	6.02379e-07	Yes	Yes
Brain-Putamen(basalganglia)	167	MAF	ENSG00000178573.6	16	0.000309498	0.00649946	21	0.0154013	Yes	No
Brain-Putamen(basalganglia)	167	RP11-70D24.2	ENSG00000278058.1	16	6.18004e-05	0.00129781	21	0.00513939	Yes	Yes
Brain-Putamen(basalganglia)	167	MAFTRR	ENSG00000261390.5	16	2.46639e-15	5.17941e-14	21	1.97061e-12	Yes	Yes
Brain-Putamen(basalganglia)	167	DYNLRB2	ENSG00000168589.14	16	0.00126405	0.0252809	20	0.0368286	Yes	No
Brain-Putamen(basalganglia)	167	CDYL2	ENSG00000166446.14	16	0.000921941	0.0202827	22	0.0320032	Yes	No
Brain-Putamen(basalganglia)	167	LINC02170	ENSG00000260896.5	16	3.0934e-06	6.80548e-05	22	0.000486917	Yes	Yes
Brain-Putamen(basalganglia)	167	CMC2	ENSG00000103121.8	16	0.000673569	0.0141449	21	0.0254054	Yes	No
Brain-Putamen(basalganglia)	167	CENPN	ENSG00000166451.13	16	2.14235e-08	4.49892e-07	21	5.68547e-06	Yes	Yes
Brain-Putamen(basalganglia)	167	ATMIN	ENSG00000166454.9	16	0.000968563	0.0203398	21	0.0320622	Yes	No
Brain-Putamen(basalganglia)	167	C16orf46	ENSG00000166455.13	16	0.000757134	0.0158998	21	0.0273172	Yes	No
Brain-Putamen(basalganglia)	167	RP11-303E16.7	ENSG00000245059.2	16	0.000589329	0.0123759	21	0.0231952	Yes	No
Brain-Putamen(basalganglia)	167	GCSH	ENSG00000140905.10	16	6.31614e-09	1.32639e-07	21	1.8844e-06	Yes	Yes
Brain-Putamen(basalganglia)	167	BCO1	ENSG00000135697.9	16	0.00156529	0.0344365	22	0.0456424	Yes	No
Brain-Putamen(basalganglia)	167	GAN	ENSG00000261609.5	16	0.00195939	0.0411473	21	0.0519224	No	No
Brain-Putamen(basalganglia)	167	CMIP	ENSG00000153815.16	16	6.04989e-06	0.000145197	24	0.000920392	Yes	Yes
Brain-Putamen(basalganglia)	167	RP11-960L18.1	ENSG00000261218.5	16	0.0030446	0.0669812	22	0.0760555	No	No
Brain-Putamen(basalganglia)	167	PLCG2	ENSG00000197943.9	16	5.69618e-22	1.36708e-20	24	1.1958e-18	Yes	Yes
Brain-Putamen(basalganglia)	167	SDR42E1	ENSG00000184860.9	16	0.000795055	0.0182863	23	0.0299029	Yes	No
Brain-Putamen(basalganglia)	167	MPHOSPH6	ENSG00000135698.9	16	9.78587e-08	2.25075e-06	23	2.3807e-05	Yes	Yes
Brain-Putamen(basalganglia)	167	CDH13	ENSG00000140945.16	16	0.000116918	0.00467674	40	0.0124388	Yes	No
Brain-Putamen(basalganglia)	167	HSBP1	ENSG00000230989.6	16	0.000190271	0.00513732	27	0.01323	Yes	No
Brain-Putamen(basalganglia)	167	MLYCD	ENSG00000103150.5	16	0.00156332	0.0422096	27	0.052885	No	No
Brain-Putamen(basalganglia)	167	RP11-505K9.4	ENSG00000260300.5	16	2.14145e-05	0.000578192	27	0.0027638	Yes	Yes
Brain-Putamen(basalganglia)	167	OSGIN1	ENSG00000140961.12	16	0.000220364	0.00594983	27	0.0145477	Yes	No
Brain-Putamen(basalganglia)	167	NECAB2	ENSG00000103154.9	16	1.18017e-05	0.000330447	28	0.00178466	Yes	Yes
Brain-Putamen(basalganglia)	167	SLC38A8	ENSG00000166558.10	16	7.88133e-06	0.000220677	28	0.00129532	Yes	Yes
Brain-Putamen(basalganglia)	167	MBTPS1	ENSG00000140943.16	16	0.000499263	0.0139794	28	0.0252211	Yes	No
Brain-Putamen(basalganglia)	167	HSDL1	ENSG00000103160.11	16	0.000223497	0.00603442	27	0.01468	Yes	No
Brain-Putamen(basalganglia)	167	DNAAF1	ENSG00000154099.17	16	1.68566e-06	4.55127e-05	27	0.000343686	Yes	Yes
Brain-Putamen(basalganglia)	167	TAF1C	ENSG00000103168.16	16	2.12233e-26	5.73029e-25	27	8.96942e-23	Yes	Yes
Brain-Putamen(basalganglia)	167	ADAD2	ENSG00000140955.10	16	3.33614e-23	9.00759e-22	27	9.13246e-20	Yes	Yes
Brain-Putamen(basalganglia)	167	KCNG4	ENSG00000168418.7	16	1.858e-05	0.000501661	27	0.00248312	Yes	Yes
Brain-Putamen(basalganglia)	167	WFDC1	ENSG00000103175.10	16	0.000229839	0.00620565	27	0.0149391	Yes	No
Brain-Putamen(basalganglia)	167	ATP2C2	ENSG00000064270.12	16	0.000278217	0.00779008	28	0.0172426	Yes	No
Brain-Putamen(basalganglia)	167	TLDC1	ENSG00000140950.15	16	1.33313e-05	0.000359946	27	0.00191043	Yes	Yes
Brain-Putamen(basalganglia)	167	COTL1	ENSG00000103187.7	16	0.000246166	0.00640031	26	0.0152541	Yes	No
Brain-Putamen(basalganglia)	167	KLHL36	ENSG00000135686.12	16	2.31609e-10	5.79024e-09	25	1.04576e-07	Yes	Yes
Brain-Putamen(basalganglia)	167	USP10	ENSG00000103194.15	16	0.000834467	0.0216961	26	0.0333945	Yes	No
Brain-Putamen(basalganglia)	167	CRISPLD2	ENSG00000103196.11	16	0.0013642	0.0341051	25	0.0453008	Yes	No
Brain-Putamen(basalganglia)	167	ZDHHC7	ENSG00000153786.12	16	0.000650665	0.0162666	25	0.0276914	Yes	No
Brain-Putamen(basalganglia)	167	KIAA0513	ENSG00000135709.12	16	0.000170283	0.00425708	25	0.0117029	Yes	No
Brain-Putamen(basalganglia)	167	LINC02139	ENSG00000278214.1	16	1.29068e-05	0.000322671	25	0.0017538	Yes	Yes
Brain-Putamen(basalganglia)	167	RP11-442O1.3	ENSG00000275088.1	16	4.55432e-05	0.00113858	25	0.00465769	Yes	Yes
Brain-Putamen(basalganglia)	167	GSE1	ENSG00000131149.18	16	9.08545e-05	0.00272563	30	0.00875139	Yes	Yes
Brain-Putamen(basalganglia)	167	RP11-118F19.1	ENSG00000270124.1	16	0.000292073	0.00642562	22	0.015291	Yes	No
Brain-Putamen(basalganglia)	167	GINS2	ENSG00000131153.8	16	0.000544621	0.0119817	22	0.022723	Yes	No
Brain-Putamen(basalganglia)	167	C16orf74	ENSG00000154102.10	16	0.0045562	0.104793	23	0.111364	No	No
Brain-Putamen(basalganglia)	167	EMC8	ENSG00000131148.8	16	6.5447e-06	0.000150528	23	0.000946311	Yes	Yes
Brain-Putamen(basalganglia)	167	COX4I1	ENSG00000131143.8	16	9.80473e-05	0.00225509	23	0.00764579	Yes	Yes
Brain-Putamen(basalganglia)	167	IRF8	ENSG00000140968.10	16	6.79003e-05	0.00149381	22	0.00568954	Yes	Yes
Brain-Putamen(basalganglia)	167	FENDRR	ENSG00000268388.5	16	0.00100077	0.0200154	20	0.0317443	Yes	No
Brain-Putamen(basalganglia)	167	FOXF1	ENSG00000103241.6	16	0.00137727	0.0275453	20	0.0390156	Yes	No
Brain-Putamen(basalganglia)	167	RP11-463O9.9	ENSG00000270020.1	16	1.71078e-19	3.42157e-18	20	2.27815e-16	Yes	Yes
Brain-Putamen(basalganglia)	167	MTHFSD	ENSG00000103248.18	16	9.22038e-08	1.84408e-06	20	1.98586e-05	Yes	Yes
Brain-Putamen(basalganglia)	167	FOXC2	ENSG00000176692.5	16	3.79758e-05	0.000759516	20	0.00340951	Yes	Yes
Brain-Putamen(basalganglia)	167	FOXL1	ENSG00000176678.5	16	1.15582e-05	0.000231164	20	0.00134449	Yes	Yes
Brain-Putamen(basalganglia)	167	LINC02188	ENSG00000261175.5	16	0.00194175	0.0407767	21	0.0515578	No	No
Brain-Putamen(basalganglia)	167	C16orf95	ENSG00000260456.6	16	0.000111735	0.00268164	24	0.00866241	Yes	Yes
Brain-Putamen(basalganglia)	167	FBXO31	ENSG00000103264.17	16	0.00233874	0.0514523	22	0.061664	No	No
Brain-Putamen(basalganglia)	167	MAP1LC3B	ENSG00000140941.12	16	0.000246981	0.00543359	22	0.0137308	Yes	No
Brain-Putamen(basalganglia)	167	ZCCHC14	ENSG00000140948.11	16	8.19663e-05	0.00180326	22	0.00652552	Yes	Yes
Brain-Putamen(basalganglia)	167	RP11-482M8.1	ENSG00000260750.5	16	0.000266961	0.00587315	22	0.0144353	Yes	No
Brain-Putamen(basalganglia)	167	JPH3	ENSG00000154118.12	16	0.000145539	0.00320186	22	0.00975148	Yes	Yes
Brain-Putamen(basalganglia)	167	RP11-278A23.1	ENSG00000226180.3	16	1.14652e-05	0.000240769	21	0.00139173	Yes	Yes
Brain-Putamen(basalganglia)	167	KLHDC4	ENSG00000104731.13	16	4.89357e-08	1.07658e-06	22	1.22595e-05	Yes	Yes
Brain-Putamen(basalganglia)	167	SLC7A5	ENSG00000103257.8	16	0.000518423	0.0114053	22	0.0220446	Yes	No
Brain-Putamen(basalganglia)	167	CA5A	ENSG00000174990.4	16	1.74817e-14	3.84598e-13	22	1.32742e-11	Yes	Yes
Brain-Putamen(basalganglia)	167	BANP	ENSG00000172530.20	16	0.000135326	0.0031125	23	0.00956976	Yes	Yes
Brain-Putamen(basalganglia)	167	RP11-863P13.4	ENSG00000205037.2	16	0.000386089	0.00810787	21	0.0176888	Yes	No
Brain-Putamen(basalganglia)	167	RP11-863P13.3	ENSG00000261327.4	16	1.56781e-06	3.2924e-05	21	0.000260184	Yes	Yes
Brain-Putamen(basalganglia)	167	LINC02182	ENSG00000260420.2	16	0.000388497	0.00815844	21	0.0177557	Yes	No
Brain-Putamen(basalganglia)	167	ZNF469	ENSG00000225614.2	16	0.000357408	0.00750556	21	0.0168881	Yes	No
Brain-Putamen(basalganglia)	167	ZFPM1	ENSG00000179588.8	16	0.000235568	0.00494693	21	0.0129395	Yes	No
Brain-Putamen(basalganglia)	167	ZC3H18	ENSG00000158545.15	16	0.00225798	0.0474177	21	0.0579043	No	No
Brain-Putamen(basalganglia)	167	IL17C	ENSG00000124391.4	16	0.000949104	0.0199312	21	0.0316554	Yes	No
Brain-Putamen(basalganglia)	167	CYBA	ENSG00000051523.10	16	7.57272e-09	1.59027e-07	21	2.20831e-06	Yes	Yes
Brain-Putamen(basalganglia)	167	MVD	ENSG00000167508.11	16	0.00204359	0.0429153	21	0.0535473	No	No
Brain-Putamen(basalganglia)	167	SNAI3	ENSG00000185669.5	16	0.000583832	0.0116766	20	0.022356	Yes	No
Brain-Putamen(basalganglia)	167	RNF166	ENSG00000158717.10	16	0.000734229	0.0146846	20	0.0260288	Yes	No
Brain-Putamen(basalganglia)	167	CTU2	ENSG00000174177.12	16	4.58424e-05	0.000916847	20	0.00394342	Yes	Yes
Brain-Putamen(basalganglia)	167	PIEZO1	ENSG00000103335.21	16	0.00124963	0.0262422	21	0.037739	Yes	No
Brain-Putamen(basalganglia)	167	CDT1	ENSG00000167513.8	16	0.000310352	0.00620705	20	0.0149391	Yes	No
Brain-Putamen(basalganglia)	167	APRT	ENSG00000198931.10	16	3.6671e-08	7.33419e-07	20	8.7598e-06	Yes	Yes
Brain-Putamen(basalganglia)	167	GALNS	ENSG00000141012.12	16	0.00121671	0.0255509	21	0.0370905	Yes	No
Brain-Putamen(basalganglia)	167	TRAPPC2L	ENSG00000167515.10	16	5.16478e-05	0.00103296	20	0.00432881	Yes	Yes
Brain-Putamen(basalganglia)	167	PABPN1L	ENSG00000205022.9	16	0.00166819	0.0333638	20	0.0445716	Yes	No
Brain-Putamen(basalganglia)	167	CBFA2T3	ENSG00000129993.14	16	0.00044014	0.00880281	20	0.0186787	Yes	No
Brain-Putamen(basalganglia)	167	CTD-2555A7.2	ENSG00000256982.1	16	0.00136005	0.0258409	19	0.0373528	Yes	No
Brain-Putamen(basalganglia)	167	ACSF3	ENSG00000176715.15	16	1.56793e-08	2.82227e-07	18	3.71664e-06	Yes	Yes
Brain-Putamen(basalganglia)	167	LINC00304	ENSG00000180422.3	16	0.000453925	0.00817066	18	0.017778	Yes	No
Brain-Putamen(basalganglia)	167	CDH15	ENSG00000129910.7	16	8.36242e-05	0.00142161	17	0.00548955	Yes	Yes
Brain-Putamen(basalganglia)	167	SLC22A31	ENSG00000259803.6	16	3.31499e-07	5.63548e-06	17	5.48307e-05	Yes	Yes
Brain-Putamen(basalganglia)	167	ZNF778	ENSG00000170100.13	16	0.00050976	0.00866592	17	0.0184881	Yes	No
Brain-Putamen(basalganglia)	167	ANKRD11	ENSG00000167522.14	16	0.000165658	0.00265052	16	0.00860173	Yes	Yes
Brain-Putamen(basalganglia)	167	SPG7	ENSG00000197912.14	16	0.00144855	0.0202796	14	0.0320032	Yes	No
Brain-Putamen(basalganglia)	167	RPL13	ENSG00000167526.13	16	2.53403e-05	0.000329424	13	0.00178129	Yes	Yes
Brain-Putamen(basalganglia)	167	CPNE7	ENSG00000178773.14	16	4.97236e-05	0.000646407	13	0.00301096	Yes	Yes
Brain-Putamen(basalganglia)	167	DPEP1	ENSG00000015413.9	16	0.00208572	0.0271143	13	0.0386004	Yes	No
Brain-Putamen(basalganglia)	167	CHMP1A	ENSG00000131165.14	16	0.000288207	0.00345849	12	0.0102344	Yes	No
Brain-Putamen(basalganglia)	167	SPATA33	ENSG00000167523.13	16	0.000332375	0.0039885	12	0.0112363	Yes	No
Brain-Putamen(basalganglia)	167	CDK10	ENSG00000185324.21	16	1.73602e-05	0.000208323	12	0.00123622	Yes	Yes
Brain-Putamen(basalganglia)	167	LINC02166	ENSG00000260259.1	16	2.74738e-05	0.000329685	12	0.00178178	Yes	Yes
Brain-Putamen(basalganglia)	167	SPATA2L	ENSG00000158792.15	16	0.00357453	0.0428944	12	0.0535287	No	No
Brain-Putamen(basalganglia)	167	VPS9D1	ENSG00000075399.13	16	0.000217195	0.00260634	12	0.00849296	Yes	Yes
Brain-Putamen(basalganglia)	167	ZNF276	ENSG00000158805.11	16	1.25466e-05	0.000150559	12	0.000946311	Yes	Yes
Brain-Putamen(basalganglia)	167	FANCA	ENSG00000187741.14	16	0.000860588	0.00946647	11	0.0196065	Yes	No
Brain-Putamen(basalganglia)	167	SPIRE2	ENSG00000204991.10	16	0.000109358	0.00109358	10	0.00452443	Yes	Yes
Brain-Putamen(basalganglia)	167	TCF25	ENSG00000141002.19	16	0.000815784	0.00815784	10	0.0177557	Yes	No
Brain-Putamen(basalganglia)	167	MC1R	ENSG00000258839.3	16	1.17294e-07	1.17294e-06	10	1.32134e-05	Yes	Yes
Brain-Putamen(basalganglia)	167	TUBB3	ENSG00000258947.6	16	0.00296576	0.0296576	10	0.04104	Yes	No
Brain-Putamen(basalganglia)	167	DEF8	ENSG00000140995.16	16	1.94695e-08	1.75225e-07	9	2.41819e-06	Yes	Yes
Brain-Putamen(basalganglia)	167	CENPBD1	ENSG00000177946.5	16	0.000720264	0.00648237	9	0.0153798	Yes	No
Brain-Putamen(basalganglia)	167	DBNDD1	ENSG00000003249.13	16	2.62707e-05	0.000236436	9	0.00136979	Yes	Yes
Brain-Putamen(basalganglia)	167	GAS8	ENSG00000141013.16	16	2.00373e-08	1.80336e-07	9	2.48296e-06	Yes	Yes
Brain-Putamen(basalganglia)	167	FAM157C	ENSG00000260528.4	16	5.16802e-19	4.13442e-18	8	2.72231e-16	Yes	Yes
Brain-Putamen(basalganglia)	167	RP11-356C4.5	ENSG00000261172.1	16	3.46389e-32	2.77111e-31	8	9.88954e-29	Yes	Yes
Brain-Putamen(basalganglia)	167	LINC02193	ENSG00000260923.6	16	0.00622688	0.0435882	7	0.0541987	No	No
Brain-Putamen(basalganglia)	167	DOC2B	ENSG00000272636.3	17	0.0002096	0.002096	10	0.00724966	Yes	Yes
Brain-Putamen(basalganglia)	167	LINC02091	ENSG00000273172.1	17	0.00022455	0.0022455	10	0.00762392	Yes	Yes
Brain-Putamen(basalganglia)	167	RPH3AL	ENSG00000181031.15	17	1.36815e-17	1.7786e-16	13	9.64659e-15	Yes	Yes
Brain-Putamen(basalganglia)	167	C17orf97	ENSG00000187624.8	17	3.62167e-24	4.70817e-23	13	5.56375e-21	Yes	Yes
Brain-Putamen(basalganglia)	167	RFLNB	ENSG00000183688.4	17	9.96854e-05	0.00129591	13	0.00513415	Yes	Yes
Brain-Putamen(basalganglia)	167	VPS53	ENSG00000141252.19	17	0.000198794	0.00298191	15	0.00927733	Yes	Yes
Brain-Putamen(basalganglia)	167	FAM57A	ENSG00000167695.14	17	1.67813e-13	2.68501e-12	16	8.21808e-11	Yes	Yes
Brain-Putamen(basalganglia)	167	GEMIN4	ENSG00000179409.10	17	4.08295e-05	0.000653272	16	0.00303173	Yes	Yes
Brain-Putamen(basalganglia)	167	GLOD4	ENSG00000167699.13	17	0.000719595	0.0115135	16	0.0221817	Yes	No
Brain-Putamen(basalganglia)	167	RP11-676J12.4	ENSG00000262228.2	17	0.000958168	0.0153307	16	0.0266785	Yes	No
Brain-Putamen(basalganglia)	167	MRM3	ENSG00000171861.10	17	0.0015012	0.0240192	16	0.0356352	Yes	No
Brain-Putamen(basalganglia)	167	RP11-676J12.9	ENSG00000277491.1	17	0.000985886	0.0157742	16	0.0271641	Yes	No
Brain-Putamen(basalganglia)	167	NXN	ENSG00000167693.16	17	1.30837e-07	2.35507e-06	18	2.48074e-05	Yes	Yes
Brain-Putamen(basalganglia)	167	TIMM22	ENSG00000177370.4	17	5.2982e-09	9.53676e-08	18	1.39145e-06	Yes	Yes
Brain-Putamen(basalganglia)	167	ABR	ENSG00000159842.14	17	0.00233507	0.0467015	20	0.0571721	No	No
Brain-Putamen(basalganglia)	167	YWHAE	ENSG00000108953.16	17	0.000475061	0.00902615	19	0.0189814	Yes	No
Brain-Putamen(basalganglia)	167	CRK	ENSG00000167193.7	17	0.00387666	0.0697799	18	0.0786031	No	No
Brain-Putamen(basalganglia)	167	MYO1C	ENSG00000197879.14	17	0.00136059	0.0244906	18	0.0360564	Yes	No
Brain-Putamen(basalganglia)	167	INPP5K	ENSG00000132376.19	17	0.000293774	0.00528793	18	0.0134835	Yes	No
Brain-Putamen(basalganglia)	167	PITPNA	ENSG00000174238.14	17	0.00121614	0.0218905	18	0.033555	Yes	No
Brain-Putamen(basalganglia)	167	SLC43A2	ENSG00000167703.14	17	0.00101548	0.0182786	18	0.0298931	Yes	No
Brain-Putamen(basalganglia)	167	SCARF1	ENSG00000074660.15	17	0.000368236	0.00662825	18	0.0156076	Yes	No
Brain-Putamen(basalganglia)	167	RILP	ENSG00000167705.11	17	0.00081319	0.0146374	18	0.0259658	Yes	No
Brain-Putamen(basalganglia)	167	PRPF8	ENSG00000174231.16	17	0.00128503	0.0231306	18	0.0347894	Yes	No
Brain-Putamen(basalganglia)	167	TLCD2	ENSG00000185561.9	17	0.000102132	0.00183838	18	0.0066004	Yes	Yes
Brain-Putamen(basalganglia)	167	MIR22HG	ENSG00000186594.14	17	0.000808761	0.0145577	18	0.0258887	Yes	No
Brain-Putamen(basalganglia)	167	WDR81	ENSG00000167716.18	17	0.000711425	0.0128057	18	0.0237481	Yes	No
Brain-Putamen(basalganglia)	167	SERPINF2	ENSG00000167711.13	17	2.78109e-16	5.00595e-15	18	2.23316e-13	Yes	Yes
Brain-Putamen(basalganglia)	167	SERPINF1	ENSG00000132386.10	17	0.00017778	0.00320005	18	0.00974763	Yes	Yes
Brain-Putamen(basalganglia)	167	SMYD4	ENSG00000186532.11	17	1.11113e-08	2.11115e-07	19	2.84986e-06	Yes	Yes
Brain-Putamen(basalganglia)	167	RPA1	ENSG00000132383.11	17	3.37121e-05	0.00064053	19	0.00299048	Yes	Yes
Brain-Putamen(basalganglia)	167	RTN4RL1	ENSG00000185924.6	17	0.000170788	0.00307419	18	0.0094857	Yes	Yes
Brain-Putamen(basalganglia)	167	DPH1	ENSG00000108963.17	17	0.000292146	0.00525863	18	0.0134395	Yes	No
Brain-Putamen(basalganglia)	167	RP11-667K14.3	ENSG00000263050.1	17	0.000802396	0.0144431	18	0.0257543	Yes	No
Brain-Putamen(basalganglia)	167	HIC1	ENSG00000177374.12	17	0.000337179	0.00606922	18	0.0147257	Yes	No
Brain-Putamen(basalganglia)	167	SMG6	ENSG00000070366.13	17	0.00103543	0.0196731	19	0.0314015	Yes	No
Brain-Putamen(basalganglia)	167	SRR	ENSG00000167720.12	17	4.4521e-11	7.56856e-10	17	1.56675e-08	Yes	Yes
Brain-Putamen(basalganglia)	167	TSR1	ENSG00000167721.10	17	0.00036544	0.00621249	17	0.0149429	Yes	No
Brain-Putamen(basalganglia)	167	SGSM2	ENSG00000141258.12	17	0.00217874	0.0370385	17	0.0480467	Yes	No
Brain-Putamen(basalganglia)	167	MNT	ENSG00000070444.14	17	0.00235838	0.0400925	17	0.0509298	No	No
Brain-Putamen(basalganglia)	167	METTL16	ENSG00000127804.12	17	1.18557e-08	2.13402e-07	18	2.87609e-06	Yes	Yes
Brain-Putamen(basalganglia)	167	PAFAH1B1	ENSG00000007168.12	17	0.00130208	0.0247395	19	0.0363035	Yes	No
Brain-Putamen(basalganglia)	167	CLUH	ENSG00000132361.16	17	0.00114089	0.020536	18	0.0322673	Yes	No
Brain-Putamen(basalganglia)	167	RP11-74E22.8	ENSG00000277200.1	17	0.000691516	0.0124473	18	0.0232861	Yes	No
Brain-Putamen(basalganglia)	167	RAP1GAP2	ENSG00000132359.14	17	0.000651768	0.0130354	20	0.0240338	Yes	No
Brain-Putamen(basalganglia)	167	OR3A2	ENSG00000221882.2	17	0.00109197	0.0196554	18	0.0313925	Yes	No
Brain-Putamen(basalganglia)	167	OR1E1	ENSG00000180016.2	17	0.00210092	0.0378166	18	0.0487783	Yes	No
Brain-Putamen(basalganglia)	167	SPATA22	ENSG00000141255.12	17	0.000141903	0.00269616	19	0.00869357	Yes	Yes
Brain-Putamen(basalganglia)	167	ASPA	ENSG00000108381.10	17	0.00011708	0.00222452	19	0.00757237	Yes	Yes
Brain-Putamen(basalganglia)	167	TRPV3	ENSG00000167723.14	17	1.18413e-11	2.24985e-10	19	5.13381e-09	Yes	Yes
Brain-Putamen(basalganglia)	167	TRPV1	ENSG00000196689.11	17	0.000389707	0.00740444	19	0.0167597	Yes	No
Brain-Putamen(basalganglia)	167	SHPK	ENSG00000197417.7	17	1.92072e-15	3.64937e-14	19	1.42493e-12	Yes	Yes
Brain-Putamen(basalganglia)	167	CTNS	ENSG00000040531.14	17	1.35884e-06	2.58179e-05	19	0.00021061	Yes	Yes
Brain-Putamen(basalganglia)	167	TAX1BP3	ENSG00000213977.7	17	1.50218e-05	0.000285415	19	0.00159145	Yes	Yes
Brain-Putamen(basalganglia)	167	EMC6	ENSG00000127774.6	17	0.000612925	0.0116456	19	0.0223373	Yes	No
Brain-Putamen(basalganglia)	167	P2RX5	ENSG00000083454.21	17	0.00114703	0.0217935	19	0.0334725	Yes	No
Brain-Putamen(basalganglia)	167	ITGAE	ENSG00000083457.11	17	6.50207e-07	1.30041e-05	20	0.000114874	Yes	Yes
Brain-Putamen(basalganglia)	167	GSG2	ENSG00000177602.5	17	0.0010448	0.0198512	19	0.0315596	Yes	No
Brain-Putamen(basalganglia)	167	NCBP3	ENSG00000074356.16	17	0.00375067	0.0750133	20	0.0834812	No	No
Brain-Putamen(basalganglia)	167	CAMKK1	ENSG00000004660.14	17	7.2727e-05	0.00138181	19	0.00537458	Yes	Yes
Brain-Putamen(basalganglia)	167	P2RX1	ENSG00000108405.3	17	1.37762e-05	0.000261747	19	0.00148896	Yes	Yes
Brain-Putamen(basalganglia)	167	ATP2A3	ENSG00000074370.17	17	0.0007777	0.0147763	19	0.0261234	Yes	No
Brain-Putamen(basalganglia)	167	ZZEF1	ENSG00000074755.14	17	3.24739e-05	0.000649478	20	0.0030204	Yes	Yes
Brain-Putamen(basalganglia)	167	CYB5D2	ENSG00000167740.9	17	0.00173676	0.0329985	19	0.0442445	Yes	No
Brain-Putamen(basalganglia)	167	ANKFY1	ENSG00000185722.16	17	0.0026816	0.0509504	19	0.0611692	No	No
Brain-Putamen(basalganglia)	167	RP11-104O19.4	ENSG00000274363.1	17	7.97283e-05	0.00143511	18	0.00552375	Yes	Yes
Brain-Putamen(basalganglia)	167	UBE2G1	ENSG00000132388.12	17	0.000119323	0.00226714	19	0.00767381	Yes	Yes
Brain-Putamen(basalganglia)	167	SPNS3	ENSG00000182557.7	17	0.00164667	0.02964	18	0.0410284	Yes	No
Brain-Putamen(basalganglia)	167	SPNS2	ENSG00000183018.8	17	9.86098e-05	0.00177498	18	0.00646117	Yes	Yes
Brain-Putamen(basalganglia)	167	MYBBP1A	ENSG00000132382.14	17	0.000173425	0.00294822	17	0.00921815	Yes	Yes
Brain-Putamen(basalganglia)	167	SMTNL2	ENSG00000188176.11	17	0.000158034	0.00268658	17	0.00867367	Yes	Yes
Brain-Putamen(basalganglia)	167	ALOX15	ENSG00000161905.12	17	0.00114539	0.0194716	17	0.0312447	Yes	No
Brain-Putamen(basalganglia)	167	PELP1	ENSG00000141456.14	17	0.000540781	0.00919328	17	0.0192	Yes	No
Brain-Putamen(basalganglia)	167	ARRB2	ENSG00000141480.17	17	0.00153753	0.026138	17	0.0376377	Yes	No
Brain-Putamen(basalganglia)	167	MED11	ENSG00000161920.9	17	0.00288418	0.049031	17	0.059457	No	No
Brain-Putamen(basalganglia)	167	CXCL16	ENSG00000161921.14	17	9.02826e-11	1.5348e-09	17	3.03963e-08	Yes	Yes
Brain-Putamen(basalganglia)	167	ZMYND15	ENSG00000141497.13	17	3.21009e-05	0.000545715	17	0.00265261	Yes	Yes
Brain-Putamen(basalganglia)	167	VMO1	ENSG00000182853.11	17	6.36799e-05	0.00108256	17	0.00448506	Yes	Yes
Brain-Putamen(basalganglia)	167	GLTPD2	ENSG00000182327.7	17	0.000686196	0.0116653	17	0.022346	Yes	No
Brain-Putamen(basalganglia)	167	PSMB6	ENSG00000142507.9	17	1.80611e-05	0.000307038	17	0.0016889	Yes	Yes
Brain-Putamen(basalganglia)	167	RP11-81A22.5	ENSG00000262165.2	17	7.54366e-12	1.28242e-10	17	3.06968e-09	Yes	Yes
Brain-Putamen(basalganglia)	167	PLD2	ENSG00000129219.13	17	8.4026e-05	0.00142844	17	0.0055064	Yes	Yes
Brain-Putamen(basalganglia)	167	MINK1	ENSG00000141503.15	17	0.000891416	0.0160455	18	0.0274591	Yes	No
Brain-Putamen(basalganglia)	167	CHRNE	ENSG00000108556.7	17	5.12909e-12	9.23237e-11	18	2.26606e-09	Yes	Yes
Brain-Putamen(basalganglia)	167	C17orf107	ENSG00000205710.3	17	0.000138212	0.00248781	18	0.00820627	Yes	Yes
Brain-Putamen(basalganglia)	167	GP1BA	ENSG00000185245.7	17	0.00387933	0.069828	18	0.0786375	No	No
Brain-Putamen(basalganglia)	167	SLC25A11	ENSG00000108528.13	17	0.00124324	0.0223783	18	0.034025	Yes	No
Brain-Putamen(basalganglia)	167	RNF167	ENSG00000108523.15	17	0.000221239	0.0039823	18	0.0112259	Yes	No
Brain-Putamen(basalganglia)	167	PFN1	ENSG00000108518.7	17	0.000501864	0.00903355	18	0.0189931	Yes	No
Brain-Putamen(basalganglia)	167	ENO3	ENSG00000108515.17	17	1.24734e-05	0.00022452	18	0.00131485	Yes	Yes
Brain-Putamen(basalganglia)	167	SPAG7	ENSG00000091640.7	17	3.88697e-07	6.99655e-06	18	6.66203e-05	Yes	Yes
Brain-Putamen(basalganglia)	167	CAMTA2	ENSG00000108509.20	17	0.000317538	0.00571568	18	0.0141752	Yes	No
Brain-Putamen(basalganglia)	167	INCA1	ENSG00000196388.8	17	1.12322e-05	0.000202179	18	0.00120659	Yes	Yes
Brain-Putamen(basalganglia)	167	KIF1C	ENSG00000129250.11	17	0.00130231	0.0234415	18	0.0351003	Yes	No
Brain-Putamen(basalganglia)	167	ZFP3	ENSG00000180787.5	17	0.000270791	0.00487424	18	0.0127943	Yes	No
Brain-Putamen(basalganglia)	167	ZNF232	ENSG00000167840.13	17	1.06012e-06	1.90821e-05	18	0.000161758	Yes	Yes
Brain-Putamen(basalganglia)	167	USP6	ENSG00000129204.16	17	0.000185374	0.00333673	18	0.0100122	Yes	No
Brain-Putamen(basalganglia)	167	ZNF594	ENSG00000180626.9	17	0.000431457	0.00776623	18	0.017226	Yes	No
Brain-Putamen(basalganglia)	167	SCIMP	ENSG00000161929.14	17	0.000276132	0.00497037	18	0.0129779	Yes	No
Brain-Putamen(basalganglia)	167	RP11-333E1.2	ENSG00000263164.1	17	0.000206683	0.0037203	18	0.0107107	Yes	No
Brain-Putamen(basalganglia)	167	RABEP1	ENSG00000029725.16	17	0.000149334	0.00283734	19	0.0089976	Yes	Yes
Brain-Putamen(basalganglia)	167	NUP88	ENSG00000108559.11	17	0.000553195	0.0110639	20	0.0215858	Yes	No
Brain-Putamen(basalganglia)	167	RPAIN	ENSG00000129197.14	17	8.58383e-05	0.00163093	19	0.00607944	Yes	Yes
Brain-Putamen(basalganglia)	167	C1QBP	ENSG00000108561.8	17	2.27049e-05	0.000431394	19	0.00221074	Yes	Yes
Brain-Putamen(basalganglia)	167	DHX33	ENSG00000005100.12	17	0.000391656	0.00744147	19	0.0168147	Yes	No
Brain-Putamen(basalganglia)	167	DERL2	ENSG00000072849.10	17	0.00127664	0.0242561	19	0.0358369	Yes	No
Brain-Putamen(basalganglia)	167	MIS12	ENSG00000167842.15	17	2.30355e-07	4.37674e-06	19	4.35818e-05	Yes	Yes
Brain-Putamen(basalganglia)	167	NLRP1	ENSG00000091592.15	17	4.87015e-05	0.000974029	20	0.00413331	Yes	Yes
Brain-Putamen(basalganglia)	167	WSCD1	ENSG00000179314.13	17	0.000318632	0.00669127	21	0.0157104	Yes	No
Brain-Putamen(basalganglia)	167	PITPNM3	ENSG00000091622.15	17	0.00132463	0.0251679	19	0.0367134	Yes	No
Brain-Putamen(basalganglia)	167	KIAA0753	ENSG00000198920.9	17	0.000700234	0.0133044	19	0.0243717	Yes	No
Brain-Putamen(basalganglia)	167	CTC-281F24.5	ENSG00000282936.1	17	0.000142905	0.00257229	18	0.00841428	Yes	Yes
Brain-Putamen(basalganglia)	167	TXNDC17	ENSG00000129235.10	17	0.000701961	0.0126353	18	0.0235324	Yes	No
Brain-Putamen(basalganglia)	167	MED31	ENSG00000108590.10	17	0.000335002	0.00603004	18	0.0146794	Yes	No
Brain-Putamen(basalganglia)	167	C17orf100	ENSG00000256806.5	17	4.93695e-06	8.88651e-05	18	0.000610849	Yes	Yes
Brain-Putamen(basalganglia)	167	CTC-281F24.1	ENSG00000261996.1	17	4.15519e-05	0.000747935	18	0.00337438	Yes	Yes
Brain-Putamen(basalganglia)	167	SLC13A5	ENSG00000141485.16	17	9.91095e-05	0.00178397	18	0.00648333	Yes	Yes
Brain-Putamen(basalganglia)	167	XAF1	ENSG00000132530.16	17	0.000633353	0.0114004	18	0.0220375	Yes	No
Brain-Putamen(basalganglia)	167	TEKT1	ENSG00000167858.12	17	0.000543184	0.00977731	18	0.020026	Yes	No
Brain-Putamen(basalganglia)	167	RP11-589P10.5	ENSG00000262089.1	17	0.00148547	0.0237675	16	0.0354266	Yes	No
Brain-Putamen(basalganglia)	167	ALOX12	ENSG00000108839.11	17	0.00276673	0.0442678	16	0.0548209	No	No
Brain-Putamen(basalganglia)	167	RNASEK	ENSG00000219200.11	17	0.000297504	0.00476006	16	0.0125928	Yes	No
Brain-Putamen(basalganglia)	167	C17orf49	ENSG00000258315.5	17	0.00108401	0.0173441	16	0.0288514	Yes	No
Brain-Putamen(basalganglia)	167	BCL6B	ENSG00000161940.10	17	0.00242313	0.0387701	16	0.0496636	Yes	No
Brain-Putamen(basalganglia)	167	SLC16A13	ENSG00000174327.6	17	0.00120932	0.0193491	16	0.0311022	Yes	No
Brain-Putamen(basalganglia)	167	SLC16A11	ENSG00000174326.11	17	0.000912962	0.0146074	16	0.0259341	Yes	No
Brain-Putamen(basalganglia)	167	CLEC10A	ENSG00000132514.13	17	1.89383e-05	0.000303013	16	0.00167191	Yes	Yes
Brain-Putamen(basalganglia)	167	ASGR2	ENSG00000161944.16	17	0.000147753	0.00236404	16	0.00790998	Yes	Yes
Brain-Putamen(basalganglia)	167	ASGR1	ENSG00000141505.11	17	0.00468506	0.074961	16	0.0834333	No	No
Brain-Putamen(basalganglia)	167	DLG4	ENSG00000132535.18	17	0.00109127	0.0174603	16	0.0289933	Yes	No
Brain-Putamen(basalganglia)	167	ACADVL	ENSG00000072778.19	17	0.00070447	0.0112715	16	0.0218595	Yes	No
Brain-Putamen(basalganglia)	167	DVL2	ENSG00000004975.11	17	0.00139075	0.022252	16	0.0339227	Yes	No
Brain-Putamen(basalganglia)	167	PHF23	ENSG00000040633.12	17	0.00384986	0.0577479	15	0.0675265	No	No
Brain-Putamen(basalganglia)	167	GABARAP	ENSG00000170296.9	17	0.00380769	0.0571154	15	0.0669447	No	No
Brain-Putamen(basalganglia)	167	CTDNEP1	ENSG00000175826.11	17	1.37754e-05	0.000206631	15	0.00122822	Yes	Yes
Brain-Putamen(basalganglia)	167	ELP5	ENSG00000170291.14	17	8.34619e-08	1.25193e-06	15	1.40147e-05	Yes	Yes
Brain-Putamen(basalganglia)	167	CLDN7	ENSG00000181885.18	17	0.00106845	0.0160267	15	0.0274401	Yes	No
Brain-Putamen(basalganglia)	167	SLC2A4	ENSG00000181856.14	17	3.07126e-06	4.60689e-05	15	0.000347444	Yes	Yes
Brain-Putamen(basalganglia)	167	YBX2	ENSG00000006047.12	17	0.000104371	0.00156556	15	0.0058862	Yes	Yes
Brain-Putamen(basalganglia)	167	EIF5A	ENSG00000132507.17	17	3.56723e-10	5.35085e-09	15	9.70331e-08	Yes	Yes
Brain-Putamen(basalganglia)	167	GPS2	ENSG00000132522.15	17	0.0001409	0.0021135	15	0.00728336	Yes	Yes
Brain-Putamen(basalganglia)	167	NEURL4	ENSG00000215041.9	17	0.00248589	0.0372883	15	0.0482749	Yes	No
Brain-Putamen(basalganglia)	167	ACAP1	ENSG00000072818.11	17	0.000395524	0.00593286	15	0.0145241	Yes	No
Brain-Putamen(basalganglia)	167	KCTD11	ENSG00000213859.4	17	0.00036693	0.00550395	15	0.0138444	Yes	No
Brain-Putamen(basalganglia)	167	TNK1	ENSG00000174292.12	17	0.000838526	0.0125779	15	0.0234524	Yes	No
Brain-Putamen(basalganglia)	167	PLSCR3	ENSG00000187838.16	17	0.000134092	0.00201138	15	0.00704437	Yes	Yes
Brain-Putamen(basalganglia)	167	TMEM256	ENSG00000205544.3	17	0.00049207	0.00738106	15	0.0167205	Yes	No
Brain-Putamen(basalganglia)	167	NLGN2	ENSG00000169992.9	17	0.00140672	0.0211008	15	0.0328243	Yes	No
Brain-Putamen(basalganglia)	167	TMEM102	ENSG00000181284.2	17	0.00368363	0.0515708	14	0.0617769	No	No
Brain-Putamen(basalganglia)	167	FGF11	ENSG00000161958.10	17	1.6316e-05	0.000228425	14	0.00133203	Yes	Yes
Brain-Putamen(basalganglia)	167	CHRNB1	ENSG00000170175.10	17	4.94391e-05	0.000692148	14	0.00318005	Yes	Yes
Brain-Putamen(basalganglia)	167	ZBTB4	ENSG00000174282.11	17	0.00591359	0.0827902	14	0.0908163	No	No
Brain-Putamen(basalganglia)	167	POLR2A	ENSG00000181222.15	17	0.000862535	0.0120755	14	0.0228451	Yes	No
Brain-Putamen(basalganglia)	167	TNFSF12	ENSG00000239697.10	17	0.00279731	0.0391624	14	0.0500439	No	No
Brain-Putamen(basalganglia)	167	TNFSF13	ENSG00000161955.16	17	5.70345e-06	7.98483e-05	14	0.000558094	Yes	Yes
Brain-Putamen(basalganglia)	167	SENP3	ENSG00000161956.12	17	0.000826888	0.0115764	14	0.0222621	Yes	No
Brain-Putamen(basalganglia)	167	EIF4A1	ENSG00000161960.14	17	0.00194052	0.0271672	14	0.0386396	Yes	No
Brain-Putamen(basalganglia)	167	CD68	ENSG00000129226.13	17	0.00150536	0.0210751	14	0.032796	Yes	No
Brain-Putamen(basalganglia)	167	MPDU1	ENSG00000129255.15	17	0.000481953	0.00674735	14	0.0158046	Yes	No
Brain-Putamen(basalganglia)	167	SOX15	ENSG00000129194.7	17	2.77258e-08	3.88161e-07	14	4.97225e-06	Yes	Yes
Brain-Putamen(basalganglia)	167	FXR2	ENSG00000129245.11	17	0.000276576	0.00387207	14	0.0110273	Yes	No
Brain-Putamen(basalganglia)	167	SHBG	ENSG00000129214.14	17	0.000136085	0.00190519	14	0.00678111	Yes	Yes
Brain-Putamen(basalganglia)	167	SAT2	ENSG00000141504.11	17	4.67519e-05	0.000654527	14	0.00303597	Yes	Yes
Brain-Putamen(basalganglia)	167	ATP1B2	ENSG00000129244.8	17	0.000964505	0.0125386	13	0.0234109	Yes	No
Brain-Putamen(basalganglia)	167	TP53	ENSG00000141510.16	17	0.000862048	0.0112066	13	0.0217884	Yes	No
Brain-Putamen(basalganglia)	167	WRAP53	ENSG00000141499.16	17	0.000186612	0.00242596	13	0.00806124	Yes	Yes
Brain-Putamen(basalganglia)	167	EFNB3	ENSG00000108947.4	17	4.34688e-05	0.000565094	13	0.00271355	Yes	Yes
Brain-Putamen(basalganglia)	167	DNAH2	ENSG00000183914.14	17	8.36697e-06	0.000117138	14	0.000770439	Yes	Yes
Brain-Putamen(basalganglia)	167	KDM6B	ENSG00000132510.10	17	0.000258351	0.00335856	13	0.0100539	Yes	No
Brain-Putamen(basalganglia)	167	TMEM88	ENSG00000167874.6	17	5.29363e-05	0.000688171	13	0.00316651	Yes	Yes
Brain-Putamen(basalganglia)	167	NAA38	ENSG00000183011.13	17	0.004188	0.058632	14	0.0684168	No	No
Brain-Putamen(basalganglia)	167	CYB5D1	ENSG00000182224.11	17	0.00181983	0.0236578	13	0.0352998	Yes	No
Brain-Putamen(basalganglia)	167	CHD3	ENSG00000170004.16	17	0.00250067	0.0350093	14	0.0461405	Yes	No
Brain-Putamen(basalganglia)	167	AC025335.1	ENSG00000179859.9	17	1.87678e-05	0.000262749	14	0.00149173	Yes	Yes
Brain-Putamen(basalganglia)	167	KCNAB3	ENSG00000170049.9	17	0.000489772	0.0068568	14	0.0159688	Yes	No
Brain-Putamen(basalganglia)	167	TRAPPC1	ENSG00000170043.11	17	5.53675e-05	0.000775144	14	0.00346659	Yes	Yes
Brain-Putamen(basalganglia)	167	CNTROB	ENSG00000170037.13	17	0.00444371	0.0622119	14	0.0716986	No	No
Brain-Putamen(basalganglia)	167	GUCY2D	ENSG00000132518.6	17	0.00026279	0.00367906	14	0.0106412	Yes	No
Brain-Putamen(basalganglia)	167	ALOX15B	ENSG00000179593.15	17	0.000131049	0.00183469	14	0.00659225	Yes	Yes
Brain-Putamen(basalganglia)	167	ALOX12B	ENSG00000179477.9	17	0.000490781	0.00687093	14	0.0159808	Yes	No
Brain-Putamen(basalganglia)	167	ALOXE3	ENSG00000179148.9	17	0.000235311	0.00329435	14	0.00994156	Yes	Yes
Brain-Putamen(basalganglia)	167	HES7	ENSG00000179111.8	17	0.0056847	0.0795859	14	0.0877436	No	No
Brain-Putamen(basalganglia)	167	PER1	ENSG00000179094.15	17	0.00217666	0.0304733	14	0.04187	Yes	No
Brain-Putamen(basalganglia)	167	VAMP2	ENSG00000220205.8	17	2.38369e-09	3.33717e-08	14	5.30263e-07	Yes	Yes
Brain-Putamen(basalganglia)	167	TMEM107	ENSG00000179029.14	17	0.00588904	0.0824465	14	0.0904904	No	No
Brain-Putamen(basalganglia)	167	BORCS6	ENSG00000196544.7	17	0.00882133	0.123499	14	0.129136	No	No
Brain-Putamen(basalganglia)	167	LINC00324	ENSG00000178977.3	17	0.000544481	0.00762273	14	0.0170451	Yes	No
Brain-Putamen(basalganglia)	167	CTC1	ENSG00000178971.13	17	8.14891e-06	0.000122234	15	0.000797199	Yes	Yes
Brain-Putamen(basalganglia)	167	PFAS	ENSG00000178921.13	17	2.27581e-05	0.000341371	15	0.00183311	Yes	Yes
Brain-Putamen(basalganglia)	167	RP11-849F2.9	ENSG00000269947.1	17	0.000522569	0.00783854	15	0.0173215	Yes	No
Brain-Putamen(basalganglia)	167	SLC25A35	ENSG00000125434.10	17	0.00644385	0.0966577	15	0.103595	No	No
Brain-Putamen(basalganglia)	167	RANGRF	ENSG00000108961.13	17	2.28365e-05	0.000342548	15	0.00183888	Yes	Yes
Brain-Putamen(basalganglia)	167	ARHGEF15	ENSG00000198844.10	17	0.00205831	0.0308747	15	0.0422102	Yes	No
Brain-Putamen(basalganglia)	167	KRBA2	ENSG00000184619.3	17	0.000334337	0.00501505	15	0.0130545	Yes	No
Brain-Putamen(basalganglia)	167	RPL26	ENSG00000161970.12	17	1.16019e-05	0.000174029	15	0.00106824	Yes	Yes
Brain-Putamen(basalganglia)	167	NDEL1	ENSG00000166579.15	17	0.00125716	0.0201145	16	0.0318403	Yes	No
Brain-Putamen(basalganglia)	167	MYH10	ENSG00000133026.12	17	0.000355044	0.00568071	16	0.0141156	Yes	No
Brain-Putamen(basalganglia)	167	MFSD6L	ENSG00000185156.5	17	0.000248764	0.00373146	15	0.0107359	Yes	No
Brain-Putamen(basalganglia)	167	PIK3R6	ENSG00000276231.4	17	0.000195834	0.00293751	15	0.0092024	Yes	Yes
Brain-Putamen(basalganglia)	167	PIK3R5	ENSG00000141506.13	17	0.00140104	0.0224166	16	0.0340631	Yes	No
Brain-Putamen(basalganglia)	167	NTN1	ENSG00000065320.8	17	0.000731163	0.0138921	19	0.025113	Yes	No
Brain-Putamen(basalganglia)	167	STX8	ENSG00000170310.14	17	1.58853e-05	0.000317706	20	0.00173209	Yes	Yes
Brain-Putamen(basalganglia)	167	CFAP52	ENSG00000166596.14	17	0.00219597	0.0395274	18	0.0504099	No	No
Brain-Putamen(basalganglia)	167	USP43	ENSG00000154914.16	17	0.00210108	0.0399204	19	0.0507907	No	No
Brain-Putamen(basalganglia)	167	GLP2R	ENSG00000065325.12	17	0.0013178	0.0250382	19	0.0366005	Yes	No
Brain-Putamen(basalganglia)	167	RCVRN	ENSG00000109047.7	17	1.10377e-26	1.98678e-25	18	3.30411e-23	Yes	Yes
Brain-Putamen(basalganglia)	167	GAS7	ENSG00000007237.18	17	0.0076235	0.15247	20	0.156802	No	No
Brain-Putamen(basalganglia)	167	MYH1	ENSG00000109061.9	17	0.00151723	0.0257929	17	0.0373155	Yes	No
Brain-Putamen(basalganglia)	167	MYH2	ENSG00000125414.18	17	0.00201377	0.0342341	17	0.0454383	Yes	No
Brain-Putamen(basalganglia)	167	MYH3	ENSG00000109063.14	17	4.80941e-06	8.176e-05	17	0.000569448	Yes	Yes
Brain-Putamen(basalganglia)	167	SCO1	ENSG00000133028.10	17	5.4515e-10	9.26755e-09	17	1.62446e-07	Yes	Yes
Brain-Putamen(basalganglia)	167	ADPRM	ENSG00000170222.11	17	1.21033e-06	2.05756e-05	17	0.000173185	Yes	Yes
Brain-Putamen(basalganglia)	167	TMEM220	ENSG00000187824.8	17	3.03505e-22	5.15959e-21	17	4.72142e-19	Yes	Yes
Brain-Putamen(basalganglia)	167	CTC-297N7.9	ENSG00000264016.2	17	0.00380381	0.0646647	17	0.0739712	No	No
Brain-Putamen(basalganglia)	167	LINC00675	ENSG00000263429.3	17	0.000298255	0.00507033	17	0.0131238	Yes	No
Brain-Putamen(basalganglia)	167	PIRT	ENSG00000233670.6	17	7.30549e-05	0.00124193	17	0.00498561	Yes	Yes
Brain-Putamen(basalganglia)	167	RP11-963H4.3	ENSG00000263508.5	17	1.25865e-05	0.00021397	17	0.00126469	Yes	Yes
Brain-Putamen(basalganglia)	167	SHISA6	ENSG00000188803.14	17	0.00134444	0.0228554	17	0.034507	Yes	No
Brain-Putamen(basalganglia)	167	RP11-680C21.1	ENSG00000264727.1	17	0.000756289	0.010588	14	0.0209926	Yes	No
Brain-Putamen(basalganglia)	167	DNAH9	ENSG00000007174.17	17	1.10191e-06	1.87325e-05	17	0.000159249	Yes	Yes
Brain-Putamen(basalganglia)	167	ZNF18	ENSG00000154957.13	17	0.00153921	0.0230882	15	0.0347491	Yes	No
Brain-Putamen(basalganglia)	167	MAP2K4	ENSG00000065559.14	17	0.00128305	0.0205288	16	0.0322673	Yes	No
Brain-Putamen(basalganglia)	167	MYOCD	ENSG00000141052.17	17	0.00121146	0.0230177	19	0.0346782	Yes	No
Brain-Putamen(basalganglia)	167	ARHGAP44	ENSG00000006740.16	17	0.000440791	0.00881582	20	0.0187006	Yes	No
Brain-Putamen(basalganglia)	167	ELAC2	ENSG00000006744.18	17	2.66912e-12	5.07134e-11	19	1.29461e-09	Yes	Yes
Brain-Putamen(basalganglia)	167	HS3ST3A1	ENSG00000153976.2	17	5.23648e-06	0.000109966	21	0.000729998	Yes	Yes
Brain-Putamen(basalganglia)	167	COX10	ENSG00000006695.10	17	0.000298193	0.00656025	22	0.0154986	Yes	No
Brain-Putamen(basalganglia)	167	AC005224.2	ENSG00000231595.1	17	0.000333286	0.00699901	21	0.0161733	Yes	No
Brain-Putamen(basalganglia)	167	HS3ST3B1	ENSG00000125430.8	17	3.17598e-05	0.000666956	21	0.0030872	Yes	Yes
Brain-Putamen(basalganglia)	167	PMP22	ENSG00000109099.13	17	0.000636514	0.0108207	17	0.0212907	Yes	No
Brain-Putamen(basalganglia)	167	TEKT3	ENSG00000125409.12	17	6.05011e-11	1.02852e-09	17	2.08556e-08	Yes	Yes
Brain-Putamen(basalganglia)	167	CDRT4	ENSG00000239704.10	17	6.11029e-12	9.77647e-11	16	2.38321e-09	Yes	Yes
Brain-Putamen(basalganglia)	167	TVP23C	ENSG00000175106.16	17	0.000444484	0.00711175	16	0.0163365	Yes	No
Brain-Putamen(basalganglia)	167	CDRT1	ENSG00000241322.10	17	0.000303755	0.00455632	15	0.0122278	Yes	No
Brain-Putamen(basalganglia)	167	TRIM16	ENSG00000221926.11	17	0.00134433	0.0201649	15	0.0318822	Yes	No
Brain-Putamen(basalganglia)	167	ZNF286A	ENSG00000187607.15	17	0.000130321	0.0018245	14	0.00657172	Yes	Yes
Brain-Putamen(basalganglia)	167	TBC1D26	ENSG00000214946.14	17	9.49636e-12	1.32949e-10	14	3.16211e-09	Yes	Yes
Brain-Putamen(basalganglia)	167	CTD-3157E16.1	ENSG00000265519.1	17	1.43743e-08	1.86865e-07	13	2.56297e-06	Yes	Yes
Brain-Putamen(basalganglia)	167	CTD-3157E16.2	ENSG00000276855.1	17	7.07491e-07	9.19739e-06	13	8.45534e-05	Yes	Yes
Brain-Putamen(basalganglia)	167	ADORA2B	ENSG00000170425.3	17	0.00179539	0.02334	13	0.0349924	Yes	No
Brain-Putamen(basalganglia)	167	ZSWIM7	ENSG00000214941.7	17	1.49956e-11	1.94942e-10	13	4.51174e-09	Yes	Yes
Brain-Putamen(basalganglia)	167	TTC19	ENSG00000011295.15	17	2.23785e-05	0.00029092	13	0.00161618	Yes	Yes
Brain-Putamen(basalganglia)	167	NCOR1	ENSG00000141027.20	17	0.000195542	0.00254204	13	0.0083444	Yes	Yes
Brain-Putamen(basalganglia)	167	PIGL	ENSG00000108474.16	17	0.00139173	0.0180925	13	0.0296949	Yes	No
Brain-Putamen(basalganglia)	167	CENPV	ENSG00000166582.9	17	8.56462e-30	1.02775e-28	12	2.77867e-26	Yes	Yes
Brain-Putamen(basalganglia)	167	UBB	ENSG00000170315.13	17	0.00774828	0.0929793	12	0.100088	No	No
Brain-Putamen(basalganglia)	167	TRPV2	ENSG00000187688.14	17	1.29167e-08	1.55e-07	12	2.16418e-06	Yes	Yes
Brain-Putamen(basalganglia)	167	LRRC75A	ENSG00000181350.11	17	0.000653761	0.00784514	12	0.0173296	Yes	No
Brain-Putamen(basalganglia)	167	ZNF287	ENSG00000141040.14	17	0.00159327	0.0191192	12	0.0308633	Yes	No
Brain-Putamen(basalganglia)	167	ZNF624	ENSG00000197566.9	17	0.00041606	0.00499272	12	0.0130116	Yes	No
Brain-Putamen(basalganglia)	167	CCDC144A	ENSG00000170160.17	17	0.000446324	0.00535588	12	0.0135938	Yes	No
Brain-Putamen(basalganglia)	167	RP11-219A15.5	ENSG00000283033.1	17	8.95293e-19	9.84823e-18	11	6.14447e-16	Yes	Yes
Brain-Putamen(basalganglia)	167	TNFRSF13B	ENSG00000240505.8	17	0.00186748	0.0205423	11	0.0322673	Yes	No
Brain-Putamen(basalganglia)	167	AC104024.1	ENSG00000230709.1	17	1.17162e-05	0.000128878	11	0.00083262	Yes	Yes
Brain-Putamen(basalganglia)	167	RP11-416I2.1	ENSG00000260328.1	17	0.000553776	0.00609154	11	0.0147566	Yes	No
Brain-Putamen(basalganglia)	167	MPRIP	ENSG00000133030.20	17	0.00307473	0.0368967	12	0.047915	Yes	No
Brain-Putamen(basalganglia)	167	PLD6	ENSG00000179598.5	17	0.00157179	0.0172897	11	0.0287992	Yes	No
Brain-Putamen(basalganglia)	167	FLCN	ENSG00000154803.12	17	1.42707e-14	1.71248e-13	12	6.18573e-12	Yes	Yes
Brain-Putamen(basalganglia)	167	COPS3	ENSG00000141030.12	17	0.00285852	0.0343023	12	0.0454984	Yes	No
Brain-Putamen(basalganglia)	167	NT5M	ENSG00000205309.13	17	0.000239845	0.00287814	12	0.00906207	Yes	Yes
Brain-Putamen(basalganglia)	167	MED9	ENSG00000141026.5	17	0.00081829	0.00900119	11	0.0189586	Yes	No
Brain-Putamen(basalganglia)	167	RASD1	ENSG00000108551.4	17	0.000163297	0.00179627	11	0.00650815	Yes	Yes
Brain-Putamen(basalganglia)	167	PEMT	ENSG00000133027.17	17	0.0023629	0.0259919	11	0.0374912	Yes	No
Brain-Putamen(basalganglia)	167	RAI1	ENSG00000108557.18	17	0.000121481	0.00145778	12	0.00559289	Yes	Yes
Brain-Putamen(basalganglia)	167	SREBF1	ENSG00000072310.16	17	0.00214403	0.0257284	12	0.0372553	Yes	No
Brain-Putamen(basalganglia)	167	TOM1L2	ENSG00000175662.17	17	0.000140035	0.00182046	13	0.00656949	Yes	Yes
Brain-Putamen(basalganglia)	167	DRC3	ENSG00000171962.17	17	2.66361e-05	0.000292997	11	0.00162409	Yes	Yes
Brain-Putamen(basalganglia)	167	ATPAF2	ENSG00000171953.15	17	0.000642373	0.00706611	11	0.0162777	Yes	No
Brain-Putamen(basalganglia)	167	GID4	ENSG00000141034.9	17	0.000289857	0.00318843	11	0.00972049	Yes	Yes
Brain-Putamen(basalganglia)	167	DRG2	ENSG00000108591.9	17	0.00164466	0.0180912	11	0.0296949	Yes	No
Brain-Putamen(basalganglia)	167	MYO15A	ENSG00000091536.16	17	6.15392e-05	0.000676931	11	0.00312394	Yes	Yes
Brain-Putamen(basalganglia)	167	ALKBH5	ENSG00000091542.8	17	6.36373e-06	6.36373e-05	10	0.000459156	Yes	Yes
Brain-Putamen(basalganglia)	167	LLGL1	ENSG00000131899.10	17	0.00017665	0.0017665	10	0.00644342	Yes	Yes
Brain-Putamen(basalganglia)	167	FLII	ENSG00000177731.15	17	0.00444557	0.0444557	10	0.0550001	No	No
Brain-Putamen(basalganglia)	167	MIEF2	ENSG00000177427.12	17	0.000459947	0.00459947	10	0.0123103	Yes	No
Brain-Putamen(basalganglia)	167	TOP3A	ENSG00000177302.14	17	0.000133398	0.00133398	10	0.0052454	Yes	Yes
Brain-Putamen(basalganglia)	167	SMCR8	ENSG00000176994.10	17	0.000111962	0.00100765	9	0.00424791	Yes	Yes
Brain-Putamen(basalganglia)	167	SHMT1	ENSG00000176974.19	17	1.0481e-07	9.43293e-07	9	1.09655e-05	Yes	Yes
Brain-Putamen(basalganglia)	167	LINC02076	ENSG00000220161.4	17	6.8619e-07	6.17571e-06	9	5.95935e-05	Yes	Yes
Brain-Putamen(basalganglia)	167	FAM106A	ENSG00000213077.5	17	1.65725e-11	1.3258e-10	8	3.16152e-09	Yes	Yes
Brain-Putamen(basalganglia)	167	TBC1D28	ENSG00000189375.10	17	2.74242e-05	0.000219393	8	0.0012899	Yes	Yes
Brain-Putamen(basalganglia)	167	ZNF286B	ENSG00000249459.8	17	0.00133486	0.0106789	8	0.0211094	Yes	No
Brain-Putamen(basalganglia)	167	TRIM16L	ENSG00000108448.20	17	5.43536e-06	4.89183e-05	9	0.000366302	Yes	Yes
Brain-Putamen(basalganglia)	167	FBXW10	ENSG00000171931.12	17	0.00248532	0.0223679	9	0.0340195	Yes	No
Brain-Putamen(basalganglia)	167	TVP23B	ENSG00000171928.13	17	1.51797e-07	1.21438e-06	8	1.36457e-05	Yes	Yes
Brain-Putamen(basalganglia)	167	CTD-2145A24.5	ENSG00000265478.2	17	0.000405585	0.00324468	8	0.00983849	Yes	Yes
Brain-Putamen(basalganglia)	167	PRPSAP2	ENSG00000141127.14	17	2.79529e-12	2.23623e-11	8	5.99149e-10	Yes	Yes
Brain-Putamen(basalganglia)	167	SLC5A10	ENSG00000154025.15	17	0.00100398	0.0090358	9	0.0189939	Yes	No
Brain-Putamen(basalganglia)	167	FAM83G	ENSG00000188522.14	17	0.00800734	0.0640587	8	0.0733721	No	No
Brain-Putamen(basalganglia)	167	GRAP	ENSG00000154016.13	17	0.0146224	0.116979	8	0.122917	No	No
Brain-Putamen(basalganglia)	167	EPN2	ENSG00000072134.15	17	0.0280447	0.252402	9	0.254456	No	No
Brain-Putamen(basalganglia)	167	B9D1	ENSG00000108641.14	17	0.00794683	0.0635746	8	0.07293	No	No
Brain-Putamen(basalganglia)	167	MAPK7	ENSG00000166484.19	17	0.00816212	0.065297	8	0.0745526	No	No
Brain-Putamen(basalganglia)	167	MFAP4	ENSG00000166482.11	17	0.00178081	0.0142465	8	0.0255312	Yes	No
Brain-Putamen(basalganglia)	167	RNF112	ENSG00000128482.15	17	0.00352607	0.0282086	8	0.0396842	Yes	No
Brain-Putamen(basalganglia)	167	AC004448.5	ENSG00000235979.8	17	1.35387e-07	1.0831e-06	8	1.23257e-05	Yes	Yes
Brain-Putamen(basalganglia)	167	LINC02094	ENSG00000227078.1	17	0.00228977	0.0183181	8	0.0299331	Yes	No
Brain-Putamen(basalganglia)	167	SLC47A1	ENSG00000142494.13	17	1.72376e-11	1.55139e-10	9	3.65693e-09	Yes	Yes
Brain-Putamen(basalganglia)	167	ALDH3A2	ENSG00000072210.18	17	8.17583e-05	0.000735825	9	0.00333589	Yes	Yes
Brain-Putamen(basalganglia)	167	SLC47A2	ENSG00000180638.17	17	0.000656881	0.00591193	9	0.0144927	Yes	No
Brain-Putamen(basalganglia)	167	RP11-311F12.1	ENSG00000262681.2	17	7.9549e-09	6.36392e-08	8	9.58293e-07	Yes	Yes
Brain-Putamen(basalganglia)	167	ALDH3A1	ENSG00000108602.17	17	0.000262905	0.00210324	8	0.00726347	Yes	Yes
Brain-Putamen(basalganglia)	167	ULK2	ENSG00000083290.19	17	0.000254169	0.00228752	9	0.00772468	Yes	Yes
Brain-Putamen(basalganglia)	167	RP11-78O7.2	ENSG00000270091.1	17	0.000499521	0.00399617	8	0.0112508	Yes	No
Brain-Putamen(basalganglia)	167	AKAP10	ENSG00000108599.14	17	0.000709353	0.00638418	9	0.0152237	Yes	No
Brain-Putamen(basalganglia)	167	SPECC1	ENSG00000128487.16	17	0.00108401	0.0108401	10	0.0212986	Yes	No
Brain-Putamen(basalganglia)	167	AC008088.4	ENSG00000260907.1	17	0.000317887	0.00349676	11	0.0102879	Yes	No
Brain-Putamen(basalganglia)	167	CCDC144NL	ENSG00000205212.3	17	8.40681e-06	8.40681e-05	10	0.000584155	Yes	Yes
Brain-Putamen(basalganglia)	167	USP22	ENSG00000124422.11	17	0.000253246	0.00253246	10	0.00831884	Yes	Yes
Brain-Putamen(basalganglia)	167	LINC01563	ENSG00000236819.1	17	0.00287007	0.0287007	10	0.0401266	Yes	No
Brain-Putamen(basalganglia)	167	DHRS7B	ENSG00000109016.17	17	0.00568147	0.0568147	10	0.0666719	No	No
Brain-Putamen(basalganglia)	167	TMEM11	ENSG00000178307.9	17	0.00366183	0.0366183	10	0.047653	Yes	No
Brain-Putamen(basalganglia)	167	NATD1	ENSG00000274180.1	17	2.25874e-05	0.000225874	10	0.00131974	Yes	Yes
Brain-Putamen(basalganglia)	167	MAP2K3	ENSG00000034152.18	17	0.0011497	0.011497	10	0.0221619	Yes	No
Brain-Putamen(basalganglia)	167	KCNJ12	ENSG00000184185.9	17	6.95278e-05	0.000695278	10	0.00319098	Yes	Yes
Brain-Putamen(basalganglia)	167	RP11-728E14.3	ENSG00000265043.1	17	0.00227448	0.0227448	10	0.0344017	Yes	No
Brain-Putamen(basalganglia)	167	C17orf51	ENSG00000212719.10	17	0.000489716	0.00489716	10	0.0128356	Yes	No
Brain-Putamen(basalganglia)	167	MTRNR2L1	ENSG00000256618.2	17	0.00545327	0.0272663	5	0.0387348	Yes	No
Brain-Putamen(basalganglia)	167	WSB1	ENSG00000109046.14	17	0.026301	0.236709	9	0.23908	No	No
Brain-Putamen(basalganglia)	167	RP11-173M1.4	ENSG00000266313.1	17	0.000295842	0.00266258	9	0.00862119	Yes	Yes
Brain-Putamen(basalganglia)	167	KSR1	ENSG00000141068.13	17	0.000342736	0.00342736	10	0.0101821	Yes	No
Brain-Putamen(basalganglia)	167	LGALS9	ENSG00000168961.16	17	0.000327281	0.00327281	10	0.00989896	Yes	Yes
Brain-Putamen(basalganglia)	167	NOS2	ENSG00000007171.16	17	1.05201e-22	1.05201e-21	10	1.04289e-19	Yes	Yes
Brain-Putamen(basalganglia)	167	LYRM9	ENSG00000232859.9	17	4.50423e-25	4.50423e-24	10	6.11146e-22	Yes	Yes
Brain-Putamen(basalganglia)	167	LINC01992	ENSG00000260019.1	17	0.00247021	0.0247021	10	0.0362726	Yes	No
Brain-Putamen(basalganglia)	167	NLK	ENSG00000087095.12	17	0.000187556	0.00206311	11	0.0071609	Yes	Yes
Brain-Putamen(basalganglia)	167	CTD-2008P7.1	ENSG00000260777.1	17	0.00266417	0.0239775	9	0.0356123	Yes	No
Brain-Putamen(basalganglia)	167	TMEM97	ENSG00000109084.13	17	2.43768e-06	2.19391e-05	9	0.000183192	Yes	Yes
Brain-Putamen(basalganglia)	167	IFT20	ENSG00000109083.13	17	0.00125043	0.0112539	9	0.0218442	Yes	No
Brain-Putamen(basalganglia)	167	TNFAIP1	ENSG00000109079.9	17	0.00223429	0.0201086	9	0.0318384	Yes	No
Brain-Putamen(basalganglia)	167	POLDIP2	ENSG00000004142.11	17	9.91462e-08	8.92316e-07	9	1.04273e-05	Yes	Yes
Brain-Putamen(basalganglia)	167	TMEM199	ENSG00000244045.12	17	0.00242443	0.0218199	9	0.0334928	Yes	No
Brain-Putamen(basalganglia)	167	SARM1	ENSG00000004139.13	17	2.35776e-05	0.000235776	10	0.00136642	Yes	Yes
Brain-Putamen(basalganglia)	167	VTN	ENSG00000109072.13	17	0.000213156	0.00191841	9	0.00681642	Yes	Yes
Brain-Putamen(basalganglia)	167	SLC46A1	ENSG00000076351.12	17	0.00542084	0.0487875	9	0.0592342	No	No
Brain-Putamen(basalganglia)	167	RP11-192H23.4	ENSG00000258472.8	17	0.000230253	0.00230253	10	0.00775947	Yes	Yes
Brain-Putamen(basalganglia)	167	UNC119	ENSG00000109103.11	17	0.00281608	0.0253447	9	0.0368965	Yes	No
Brain-Putamen(basalganglia)	167	PIGS	ENSG00000087111.20	17	0.00354272	0.0318845	9	0.0431671	Yes	No
Brain-Putamen(basalganglia)	167	ALDOC	ENSG00000109107.13	17	0.00695929	0.0626336	9	0.0720853	No	No
Brain-Putamen(basalganglia)	167	SPAG5	ENSG00000076382.16	17	0.00397345	0.035761	9	0.0468551	Yes	No
Brain-Putamen(basalganglia)	167	SGK494	ENSG00000167524.14	17	0.000190975	0.00171878	9	0.00632239	Yes	Yes
Brain-Putamen(basalganglia)	167	KIAA0100	ENSG00000007202.14	17	0.000106371	0.000957337	9	0.00407605	Yes	Yes
Brain-Putamen(basalganglia)	167	SDF2	ENSG00000132581.9	17	0.00192866	0.0154293	8	0.0267795	Yes	No
Brain-Putamen(basalganglia)	167	SUPT6H	ENSG00000109111.14	17	0.00240175	0.019214	8	0.0309633	Yes	No
Brain-Putamen(basalganglia)	167	PROCA1	ENSG00000167525.13	17	2.02068e-08	1.61654e-07	8	2.24203e-06	Yes	Yes
Brain-Putamen(basalganglia)	167	RAB34	ENSG00000109113.18	17	0.00170005	0.0136004	8	0.0247514	Yes	No
Brain-Putamen(basalganglia)	167	RPL23A	ENSG00000198242.13	17	0.0102778	0.0822226	8	0.0903103	No	No
Brain-Putamen(basalganglia)	167	TLCD1	ENSG00000160606.10	17	0.0090003	0.0720024	8	0.0807042	No	No
Brain-Putamen(basalganglia)	167	NEK8	ENSG00000160602.13	17	0.00112528	0.00900224	8	0.0189586	Yes	No
Brain-Putamen(basalganglia)	167	TRAF4	ENSG00000076604.14	17	6.3557e-06	5.08456e-05	8	0.000378826	Yes	Yes
Brain-Putamen(basalganglia)	167	FAM222B	ENSG00000173065.13	17	0.00500079	0.0400063	8	0.0508565	No	No
Brain-Putamen(basalganglia)	167	ERAL1	ENSG00000132591.11	17	0.010209	0.0714629	7	0.0802154	No	No
Brain-Putamen(basalganglia)	167	FLOT2	ENSG00000132589.15	17	0.00396553	0.0277587	7	0.0392313	Yes	No
Brain-Putamen(basalganglia)	167	DHRS13	ENSG00000167536.13	17	0.004923	0.034461	7	0.0456604	Yes	No
Brain-Putamen(basalganglia)	167	PHF12	ENSG00000109118.13	17	0.0050057	0.0350399	7	0.0461568	Yes	No
Brain-Putamen(basalganglia)	167	PIPOX	ENSG00000179761.11	17	0.00910968	0.0637678	7	0.0730998	No	No
Brain-Putamen(basalganglia)	167	SEZ6	ENSG00000063015.19	17	0.0040181	0.0281267	7	0.039594	Yes	No
Brain-Putamen(basalganglia)	167	MYO18A	ENSG00000196535.15	17	0.00523716	0.0366601	7	0.0476934	Yes	No
Brain-Putamen(basalganglia)	167	TIAF1	ENSG00000221995.5	17	1.75169e-10	1.22618e-09	7	2.46397e-08	Yes	Yes
Brain-Putamen(basalganglia)	167	NUFIP2	ENSG00000108256.8	17	0.00274654	0.0219723	8	0.0336285	Yes	No
Brain-Putamen(basalganglia)	167	TAOK1	ENSG00000160551.11	17	0.0181069	0.144855	8	0.149523	No	No
Brain-Putamen(basalganglia)	167	ABHD15	ENSG00000168792.4	17	0.00148541	0.0103979	7	0.0207797	Yes	No
Brain-Putamen(basalganglia)	167	TP53I13	ENSG00000167543.15	17	0.00205382	0.0143767	7	0.0256866	Yes	No
Brain-Putamen(basalganglia)	167	GIT1	ENSG00000108262.15	17	0.0179799	0.14384	8	0.148534	No	No
Brain-Putamen(basalganglia)	167	ANKRD13B	ENSG00000198720.12	17	0.000862601	0.00690081	8	0.0160252	Yes	No
Brain-Putamen(basalganglia)	167	CORO6	ENSG00000167549.18	17	0.000192095	0.00153676	8	0.00580483	Yes	Yes
Brain-Putamen(basalganglia)	167	SSH2	ENSG00000141298.17	17	0.00173835	0.0173835	10	0.0288994	Yes	No
Brain-Putamen(basalganglia)	167	EFCAB5	ENSG00000176927.15	17	0.00248994	0.0248994	10	0.0364573	Yes	No
Brain-Putamen(basalganglia)	167	NSRP1	ENSG00000126653.17	17	0.00798711	0.071884	9	0.0805968	No	No
Brain-Putamen(basalganglia)	167	SLC6A4	ENSG00000108576.9	17	0.000237738	0.00213964	9	0.00735357	Yes	Yes
Brain-Putamen(basalganglia)	167	BLMH	ENSG00000108578.14	17	0.000462015	0.00415813	9	0.0115167	Yes	No
Brain-Putamen(basalganglia)	167	CPD	ENSG00000108582.11	17	0.000137562	0.00123806	9	0.00497341	Yes	Yes
Brain-Putamen(basalganglia)	167	GOSR1	ENSG00000108587.15	17	5.09192e-08	4.58273e-07	9	5.78052e-06	Yes	Yes
Brain-Putamen(basalganglia)	167	TBC1D29	ENSG00000266733.5	17	0.00260335	0.0234302	9	0.0350907	Yes	No
Brain-Putamen(basalganglia)	167	RP11-218M11.1	ENSG00000259928.1	17	0.0079359	0.0714231	9	0.0801859	No	No
Brain-Putamen(basalganglia)	167	CTD-2349P21.5	ENSG00000263603.1	17	0.000221954	0.00244149	11	0.00809805	Yes	Yes
Brain-Putamen(basalganglia)	167	CRLF3	ENSG00000176390.11	17	2.93014e-05	0.000322315	11	0.00175241	Yes	Yes
Brain-Putamen(basalganglia)	167	CTD-2349P21.9	ENSG00000266490.1	17	2.92346e-11	3.2158e-10	11	7.10183e-09	Yes	Yes
Brain-Putamen(basalganglia)	167	ATAD5	ENSG00000176208.8	17	0.000421227	0.00505473	12	0.01311	Yes	No
Brain-Putamen(basalganglia)	167	TEFM	ENSG00000172171.10	17	0.000193444	0.00232133	12	0.00780478	Yes	Yes
Brain-Putamen(basalganglia)	167	ADAP2	ENSG00000184060.10	17	0.000337685	0.00405222	12	0.011324	Yes	No
Brain-Putamen(basalganglia)	167	RP11-848P1.3	ENSG00000265743.1	17	0.00454433	0.0545319	12	0.0645699	No	No
Brain-Putamen(basalganglia)	167	RNF135	ENSG00000181481.13	17	0.00692753	0.0831303	12	0.0911326	No	No
Brain-Putamen(basalganglia)	167	NF1	ENSG00000196712.17	17	0.000295662	0.00413927	14	0.0114798	Yes	No
Brain-Putamen(basalganglia)	167	OMG	ENSG00000126861.4	17	0.000381181	0.00495535	13	0.0129521	Yes	No
Brain-Putamen(basalganglia)	167	EVI2B	ENSG00000185862.6	17	0.000693284	0.00901269	13	0.0189688	Yes	No
Brain-Putamen(basalganglia)	167	EVI2A	ENSG00000126860.11	17	0.00314111	0.0408344	13	0.0516083	No	No
Brain-Putamen(basalganglia)	167	RAB11FIP4	ENSG00000131242.17	17	0.000150723	0.0019594	13	0.00692759	Yes	Yes
Brain-Putamen(basalganglia)	167	COPRS	ENSG00000172301.10	17	0.00176186	0.0211423	12	0.0328598	Yes	No
Brain-Putamen(basalganglia)	167	UTP6	ENSG00000108651.9	17	0.00060311	0.00723733	12	0.0165208	Yes	No
Brain-Putamen(basalganglia)	167	CTC-542B22.2	ENSG00000263990.1	17	0.00547399	0.0656878	12	0.0749063	No	No
Brain-Putamen(basalganglia)	167	SUZ12	ENSG00000178691.10	17	0.00296601	0.0355921	12	0.0466733	Yes	No
Brain-Putamen(basalganglia)	167	LRRC37B	ENSG00000185158.12	17	1.14648e-07	1.49043e-06	13	1.64067e-05	Yes	Yes
Brain-Putamen(basalganglia)	167	CTD-2095E4.5	ENSG00000277511.1	17	0.000242306	0.00314997	13	0.00963953	Yes	Yes
Brain-Putamen(basalganglia)	167	RHOT1	ENSG00000126858.16	17	0.00152736	0.0213831	14	0.0331043	Yes	No
Brain-Putamen(basalganglia)	167	RHBDL3	ENSG00000141314.12	17	6.24116e-12	8.73763e-11	14	2.16038e-09	Yes	Yes
Brain-Putamen(basalganglia)	167	C17orf75	ENSG00000108666.9	17	0.000621809	0.00870532	14	0.0185465	Yes	No
Brain-Putamen(basalganglia)	167	ZNF207	ENSG00000010244.18	17	0.00167814	0.0234939	14	0.0351411	Yes	No
Brain-Putamen(basalganglia)	167	RP11-227G15.10	ENSG00000274341.1	17	0.00172698	0.0241777	14	0.035778	Yes	No
Brain-Putamen(basalganglia)	167	RP11-227G15.11	ENSG00000278668.1	17	0.000200869	0.00281217	14	0.00895278	Yes	Yes
Brain-Putamen(basalganglia)	167	RP11-227G15.9	ENSG00000264083.1	17	0.00192836	0.0289254	15	0.0403491	Yes	No
Brain-Putamen(basalganglia)	167	PSMD11	ENSG00000108671.9	17	0.0014108	0.021162	15	0.0328818	Yes	No
Brain-Putamen(basalganglia)	167	CDK5R1	ENSG00000176749.8	17	0.00228798	0.0343197	15	0.0455113	Yes	No
Brain-Putamen(basalganglia)	167	MYO1D	ENSG00000176658.16	17	0.000226741	0.00430808	19	0.0117917	Yes	No
Brain-Putamen(basalganglia)	167	AC084809.3	ENSG00000236377.1	17	0.000357715	0.00536573	15	0.0136133	Yes	No
Brain-Putamen(basalganglia)	167	TMEM98	ENSG00000006042.11	17	4.89291e-06	7.33937e-05	15	0.000519904	Yes	Yes
Brain-Putamen(basalganglia)	167	ASIC2	ENSG00000108684.14	17	0.000576739	0.0138417	24	0.0250666	Yes	No
Brain-Putamen(basalganglia)	167	CTC-304I17.6	ENSG00000279668.2	17	0.000581854	0.0110552	19	0.0215783	Yes	No
Brain-Putamen(basalganglia)	167	CTC-304I17.5	ENSG00000263571.2	17	0.00214429	0.036453	17	0.0475004	Yes	No
Brain-Putamen(basalganglia)	167	CCL2	ENSG00000108691.9	17	0.000684295	0.011633	17	0.0223228	Yes	No
Brain-Putamen(basalganglia)	167	CCL8	ENSG00000108700.4	17	0.00164834	0.0280218	17	0.0394929	Yes	No
Brain-Putamen(basalganglia)	167	C17orf102	ENSG00000197322.3	17	0.000730909	0.0116946	16	0.0223735	Yes	No
Brain-Putamen(basalganglia)	167	TMEM132E	ENSG00000181291.6	17	0.00126825	0.0215603	17	0.0332842	Yes	No
Brain-Putamen(basalganglia)	167	CCT6B	ENSG00000132141.13	17	7.25362e-08	1.08804e-06	15	1.23713e-05	Yes	Yes
Brain-Putamen(basalganglia)	167	ZNF830	ENSG00000198783.5	17	0.00123091	0.0184637	15	0.0301047	Yes	No
Brain-Putamen(basalganglia)	167	LIG3	ENSG00000005156.11	17	8.51155e-15	1.27673e-13	15	4.64939e-12	Yes	Yes
Brain-Putamen(basalganglia)	167	RFFL	ENSG00000092871.16	17	2.24615e-05	0.000336923	15	0.00181195	Yes	Yes
Brain-Putamen(basalganglia)	167	RP5-837J1.4	ENSG00000267457.1	17	0.00126701	0.0177382	14	0.0292834	Yes	No
Brain-Putamen(basalganglia)	167	RAD51D	ENSG00000185379.20	17	0.00290823	0.0436235	15	0.0542262	No	No
Brain-Putamen(basalganglia)	167	NLE1	ENSG00000073536.17	17	0.00105048	0.0157572	15	0.0271401	Yes	No
Brain-Putamen(basalganglia)	167	SLFN5	ENSG00000166750.9	17	2.70464e-17	3.78649e-16	14	1.94715e-14	Yes	Yes
Brain-Putamen(basalganglia)	167	RP11-47L3.1	ENSG00000267364.1	17	0.0017012	0.0238168	14	0.035457	Yes	No
Brain-Putamen(basalganglia)	167	SLFN11	ENSG00000172716.16	17	0.001925	0.0250251	13	0.0365901	Yes	No
Brain-Putamen(basalganglia)	167	RP11-686D22.4	ENSG00000267547.1	17	0.00220851	0.0287106	13	0.0401372	Yes	No
Brain-Putamen(basalganglia)	167	SLFN12	ENSG00000172123.12	17	5.96405e-06	7.75326e-05	13	0.000543185	Yes	Yes
Brain-Putamen(basalganglia)	167	SLFN13	ENSG00000154760.13	17	0.00030268	0.00363216	12	0.01055	Yes	No
Brain-Putamen(basalganglia)	167	SLFN12L	ENSG00000205045.8	17	0.000222305	0.00266766	12	0.00863133	Yes	Yes
Brain-Putamen(basalganglia)	167	LINC02001	ENSG00000267321.2	17	0.000352949	0.00388244	11	0.0110492	Yes	No
Brain-Putamen(basalganglia)	167	PEX12	ENSG00000108733.9	17	0.00379326	0.0417259	11	0.0524151	No	No
Brain-Putamen(basalganglia)	167	AP2B1	ENSG00000006125.17	17	0.000313584	0.00376301	12	0.0108023	Yes	No
Brain-Putamen(basalganglia)	167	RASL10B	ENSG00000270885.1	17	0.00578764	0.063664	11	0.0730044	No	No
Brain-Putamen(basalganglia)	167	GAS2L2	ENSG00000270765.5	17	0.00475144	0.0522659	11	0.0624545	No	No
Brain-Putamen(basalganglia)	167	MMP28	ENSG00000271447.5	17	0.00561486	0.0617635	11	0.0712823	No	No
Brain-Putamen(basalganglia)	167	C17orf50	ENSG00000270806.1	17	8.38187e-21	9.22005e-20	11	7.41093e-18	Yes	Yes
Brain-Putamen(basalganglia)	167	TAF15	ENSG00000270647.5	17	0.00144085	0.0172902	12	0.0287992	Yes	No
Brain-Putamen(basalganglia)	167	CCL5	ENSG00000271503.5	17	0.00105855	0.0127026	12	0.0236257	Yes	No
Brain-Putamen(basalganglia)	167	RDM1	ENSG00000278023.5	17	2.08137e-06	2.49764e-05	12	0.000204534	Yes	Yes
Brain-Putamen(basalganglia)	167	CCL3	ENSG00000277632.1	17	0.000103097	0.00123716	12	0.00497121	Yes	Yes
Brain-Putamen(basalganglia)	167	CCL4	ENSG00000275302.1	17	0.000326368	0.00391642	12	0.0111069	Yes	No
Brain-Putamen(basalganglia)	167	CCL3L3	ENSG00000276085.1	17	1.67709e-11	2.01251e-10	12	4.64569e-09	Yes	Yes
Brain-Putamen(basalganglia)	167	CCL4L2	ENSG00000276070.4	17	8.45313e-11	1.01438e-09	12	2.05922e-08	Yes	Yes
Brain-Putamen(basalganglia)	167	ZNHIT3	ENSG00000273611.4	17	0.000734185	0.00807604	11	0.0176431	Yes	No
Brain-Putamen(basalganglia)	167	MYO19	ENSG00000278259.4	17	0.000264476	0.00317371	12	0.00968726	Yes	Yes
Brain-Putamen(basalganglia)	167	PIGW	ENSG00000277161.1	17	0.00176037	0.0193641	11	0.0311207	Yes	No
Brain-Putamen(basalganglia)	167	GGNBP2	ENSG00000278311.4	17	0.000266307	0.00292938	11	0.00918632	Yes	Yes
Brain-Putamen(basalganglia)	167	DHRS11	ENSG00000278535.4	17	1.12131e-20	1.23344e-19	11	9.68799e-18	Yes	Yes
Brain-Putamen(basalganglia)	167	MRM1	ENSG00000278619.4	17	0.00144988	0.0159487	11	0.0273645	Yes	No
Brain-Putamen(basalganglia)	167	CTB-75G16.3	ENSG00000275720.1	17	1.23449e-13	1.35794e-12	11	4.35998e-11	Yes	Yes
Brain-Putamen(basalganglia)	167	CTD-3194G12.2	ENSG00000275613.1	17	0.000362884	0.00399172	11	0.0112418	Yes	No
Brain-Putamen(basalganglia)	167	AATF	ENSG00000275700.4	17	0.000481838	0.00530022	11	0.0135	Yes	No
Brain-Putamen(basalganglia)	167	ACACA	ENSG00000278540.4	17	0.00195062	0.0214569	11	0.0331884	Yes	No
Brain-Putamen(basalganglia)	167	TADA2A	ENSG00000276234.4	17	5.20285e-05	0.000520285	10	0.00255264	Yes	Yes
Brain-Putamen(basalganglia)	167	DUSP14	ENSG00000276023.4	17	3.47034e-05	0.000347034	10	0.00185404	Yes	Yes
Brain-Putamen(basalganglia)	167	SYNRG	ENSG00000275066.4	17	0.000400975	0.00400975	10	0.0112695	Yes	No
Brain-Putamen(basalganglia)	167	DDX52	ENSG00000278053.4	17	0.00189726	0.0208698	11	0.0325706	Yes	No
Brain-Putamen(basalganglia)	167	TBC1D3L	ENSG00000274512.5	17	4.79039e-14	4.31135e-13	9	1.47379e-11	Yes	Yes
Brain-Putamen(basalganglia)	167	TBC1D3D	ENSG00000274419.6	17	1.03029e-23	9.27259e-23	9	1.05389e-20	Yes	Yes
Brain-Putamen(basalganglia)	167	MRPL45	ENSG00000278845.4	17	0.00427862	0.0427862	10	0.0534386	No	No
Brain-Putamen(basalganglia)	167	GPR179	ENSG00000277399.4	17	9.2399e-05	0.00092399	10	0.00396625	Yes	Yes
Brain-Putamen(basalganglia)	167	SOCS7	ENSG00000274211.4	17	0.00549413	0.0549413	10	0.0649233	No	No
Brain-Putamen(basalganglia)	167	ARHGAP23	ENSG00000275832.4	17	0.00380362	0.0380362	10	0.0489872	Yes	No
Brain-Putamen(basalganglia)	167	SRCIN1	ENSG00000277363.4	17	0.0014818	0.014818	10	0.0261431	Yes	No
Brain-Putamen(basalganglia)	167	EPOP	ENSG00000273604.1	17	0.00423483	0.0423483	10	0.053008	No	No
Brain-Putamen(basalganglia)	167	CTB-58E17.1	ENSG00000277969.1	17	0.00118369	0.0106532	9	0.0210678	Yes	No
Brain-Putamen(basalganglia)	167	MLLT6	ENSG00000275023.4	17	0.00772384	0.0772384	10	0.0854671	No	No
Brain-Putamen(basalganglia)	167	CISD3	ENSG00000277972.1	17	5.30122e-05	0.000477109	9	0.00238672	Yes	Yes
Brain-Putamen(basalganglia)	167	PCGF2	ENSG00000277258.4	17	0.00131187	0.0118069	9	0.0225304	Yes	No
Brain-Putamen(basalganglia)	167	PSMB3	ENSG00000277791.4	17	0.00239485	0.0215536	9	0.0332817	Yes	No
Brain-Putamen(basalganglia)	167	PIP4K2B	ENSG00000276293.4	17	0.00114486	0.0103038	9	0.0206608	Yes	No
Brain-Putamen(basalganglia)	167	CWC25	ENSG00000273559.4	17	0.00105313	0.00947817	9	0.0196154	Yes	No
Brain-Putamen(basalganglia)	167	RPL23	ENSG00000125691.12	17	0.00463473	0.0417125	9	0.0524107	No	No
Brain-Putamen(basalganglia)	167	LASP1	ENSG00000002834.17	17	0.00161812	0.0145631	9	0.0258905	Yes	No
Brain-Putamen(basalganglia)	167	LINC00672	ENSG00000263874.2	17	3.81406e-09	3.43266e-08	9	5.44465e-07	Yes	Yes
Brain-Putamen(basalganglia)	167	RP1-56K13.5	ENSG00000266588.1	17	0.00220196	0.0220196	10	0.0336691	Yes	No
Brain-Putamen(basalganglia)	167	PLXDC1	ENSG00000161381.13	17	0.00341042	0.0341042	10	0.0453008	Yes	No
Brain-Putamen(basalganglia)	167	ARL5C	ENSG00000141748.12	17	0.0058212	0.058212	10	0.0679756	No	No
Brain-Putamen(basalganglia)	167	CACNB1	ENSG00000067191.15	17	0.00885311	0.0885311	10	0.0960392	No	No
Brain-Putamen(basalganglia)	167	RPL19	ENSG00000108298.9	17	0.00159102	0.0159102	10	0.0273219	Yes	No
Brain-Putamen(basalganglia)	167	STAC2	ENSG00000141750.6	17	0.000126611	0.00126611	10	0.00504303	Yes	Yes
Brain-Putamen(basalganglia)	167	FBXL20	ENSG00000108306.11	17	0.000640479	0.00640479	10	0.0152607	Yes	No
Brain-Putamen(basalganglia)	167	MED1	ENSG00000125686.11	17	0.00775014	0.0775014	10	0.0857209	No	No
Brain-Putamen(basalganglia)	167	CDK12	ENSG00000167258.13	17	0.000956194	0.00956194	10	0.0197128	Yes	No
Brain-Putamen(basalganglia)	167	RP11-390P24.1	ENSG00000273576.1	17	0.000490727	0.00441654	9	0.0119898	Yes	No
Brain-Putamen(basalganglia)	167	NEUROD2	ENSG00000171532.4	17	0.0064617	0.0581553	9	0.0679271	No	No
Brain-Putamen(basalganglia)	167	AC087491.2	ENSG00000214546.3	17	0.000758422	0.0068258	9	0.0159259	Yes	No
Brain-Putamen(basalganglia)	167	PPP1R1B	ENSG00000131771.13	17	0.000348985	0.00314087	9	0.00962157	Yes	Yes
Brain-Putamen(basalganglia)	167	STARD3	ENSG00000131748.15	17	0.000537418	0.00483676	9	0.0127147	Yes	No
Brain-Putamen(basalganglia)	167	TCAP	ENSG00000173991.5	17	0.00270997	0.0243898	9	0.0359857	Yes	No
Brain-Putamen(basalganglia)	167	PNMT	ENSG00000141744.3	17	0.00126085	0.0113476	9	0.0219713	Yes	No
Brain-Putamen(basalganglia)	167	PGAP3	ENSG00000161395.13	17	0.000898894	0.00809005	9	0.0176631	Yes	No
Brain-Putamen(basalganglia)	167	ERBB2	ENSG00000141736.13	17	0.000627439	0.00564695	9	0.0140791	Yes	No
Brain-Putamen(basalganglia)	167	MIEN1	ENSG00000141741.11	17	0.00890747	0.0801672	9	0.0882918	No	No
Brain-Putamen(basalganglia)	167	GRB7	ENSG00000141738.13	17	0.00458445	0.04126	9	0.0520313	No	No
Brain-Putamen(basalganglia)	167	GSDMB	ENSG00000073605.18	17	1.91634e-05	0.000191634	10	0.0011572	Yes	Yes
Brain-Putamen(basalganglia)	167	ORMDL3	ENSG00000172057.9	17	0.00030192	0.0030192	10	0.00934953	Yes	Yes
Brain-Putamen(basalganglia)	167	RP11-387H17.4	ENSG00000264968.1	17	0.00308333	0.0308333	10	0.0421827	Yes	No
Brain-Putamen(basalganglia)	167	PSMD3	ENSG00000108344.14	17	0.000550236	0.0060526	11	0.0147102	Yes	No
Brain-Putamen(basalganglia)	167	CSF3	ENSG00000108342.12	17	0.000865049	0.00951554	11	0.0196613	Yes	No
Brain-Putamen(basalganglia)	167	MED24	ENSG00000008838.19	17	0.00055257	0.00607827	11	0.0147345	Yes	No
Brain-Putamen(basalganglia)	167	THRA	ENSG00000126351.12	17	0.00703473	0.0773821	11	0.0855995	No	No
Brain-Putamen(basalganglia)	167	NR1D1	ENSG00000126368.5	17	0.00581494	0.0639643	11	0.0732969	No	No
Brain-Putamen(basalganglia)	167	MSL1	ENSG00000188895.11	17	2.64932e-06	2.91426e-05	11	0.00023456	Yes	Yes
Brain-Putamen(basalganglia)	167	CASC3	ENSG00000108349.16	17	0.000352105	0.00387316	11	0.011028	Yes	No
Brain-Putamen(basalganglia)	167	RAPGEFL1	ENSG00000108352.11	17	0.000458085	0.00503893	11	0.0130976	Yes	No
Brain-Putamen(basalganglia)	167	WIPF2	ENSG00000171475.13	17	0.000125866	0.00138452	11	0.00538362	Yes	Yes
Brain-Putamen(basalganglia)	167	CDC6	ENSG00000094804.9	17	0.00488219	0.0537041	11	0.0638226	No	No
Brain-Putamen(basalganglia)	167	RARA	ENSG00000131759.17	17	0.000564803	0.00621283	11	0.0149429	Yes	No
Brain-Putamen(basalganglia)	167	IGFBP4	ENSG00000141753.6	17	0.00296913	0.0326605	11	0.0439188	Yes	No
Brain-Putamen(basalganglia)	167	CCR7	ENSG00000126353.3	17	0.00322942	0.0387531	12	0.0496505	Yes	No
Brain-Putamen(basalganglia)	167	SMARCE1	ENSG00000073584.18	17	0.00678439	0.0814126	12	0.0895088	No	No
Brain-Putamen(basalganglia)	167	KRT222	ENSG00000213424.8	17	0.00414048	0.0496858	12	0.060051	No	No
Brain-Putamen(basalganglia)	167	KRT10	ENSG00000186395.7	17	0.000996856	0.0129591	13	0.0239394	Yes	No
Brain-Putamen(basalganglia)	167	TMEM99	ENSG00000167920.8	17	6.61235e-06	8.59605e-05	13	0.000593377	Yes	Yes
Brain-Putamen(basalganglia)	167	KRT23	ENSG00000108244.16	17	3.4818e-11	4.52634e-10	13	9.74282e-09	Yes	Yes
Brain-Putamen(basalganglia)	167	KRT13	ENSG00000171401.14	17	9.24211e-06	0.000120147	13	0.000787334	Yes	Yes
Brain-Putamen(basalganglia)	167	KRT15	ENSG00000171346.15	17	0.00730525	0.0949683	13	0.10194	No	No
Brain-Putamen(basalganglia)	167	KRT19	ENSG00000171345.13	17	0.00517427	0.0672655	13	0.0762997	No	No
Brain-Putamen(basalganglia)	167	KRT14	ENSG00000186847.5	17	0.00134934	0.0175414	13	0.0290765	Yes	No
Brain-Putamen(basalganglia)	167	KRT16	ENSG00000186832.8	17	0.00827709	0.107602	13	0.114078	No	No
Brain-Putamen(basalganglia)	167	KRT17	ENSG00000128422.15	17	1.40444e-07	1.82577e-06	13	1.96853e-05	Yes	Yes
Brain-Putamen(basalganglia)	167	EIF1	ENSG00000173812.10	17	0.00354363	0.0496108	14	0.0599847	No	No
Brain-Putamen(basalganglia)	167	GAST	ENSG00000184502.3	17	0.0011965	0.0155545	13	0.0269445	Yes	No
Brain-Putamen(basalganglia)	167	HAP1	ENSG00000173805.15	17	4.71558e-07	6.13025e-06	13	5.91927e-05	Yes	Yes
Brain-Putamen(basalganglia)	167	JUP	ENSG00000173801.16	17	1.68336e-07	2.18837e-06	13	2.32298e-05	Yes	Yes
Brain-Putamen(basalganglia)	167	P3H4	ENSG00000141696.12	17	8.37688e-05	0.00108899	13	0.00450963	Yes	Yes
Brain-Putamen(basalganglia)	167	FKBP10	ENSG00000141756.18	17	0.000120403	0.00156524	13	0.0058862	Yes	Yes
Brain-Putamen(basalganglia)	167	NT5C3B	ENSG00000141698.16	17	4.12613e-11	5.36397e-10	13	1.13675e-08	Yes	Yes
Brain-Putamen(basalganglia)	167	KLHL10	ENSG00000161594.6	17	0.000401414	0.00521838	13	0.0133731	Yes	No
Brain-Putamen(basalganglia)	167	KLHL11	ENSG00000178502.5	17	0.00410965	0.0493158	12	0.0596928	No	No
Brain-Putamen(basalganglia)	167	ACLY	ENSG00000131473.16	17	0.00902245	0.108269	12	0.114718	No	No
Brain-Putamen(basalganglia)	167	TTC25	ENSG00000204815.9	17	0.00415957	0.0499149	12	0.0602599	No	No
Brain-Putamen(basalganglia)	167	CNP	ENSG00000173786.16	17	0.0172607	0.207129	12	0.210024	No	No
Brain-Putamen(basalganglia)	167	DNAJC7	ENSG00000168259.14	17	0.00320378	0.0352416	11	0.046331	Yes	No
Brain-Putamen(basalganglia)	167	NKIRAS2	ENSG00000168256.17	17	0.00539015	0.0592917	11	0.069035	No	No
Brain-Putamen(basalganglia)	167	ZNF385C	ENSG00000187595.15	17	7.40463e-05	0.000814509	11	0.00360418	Yes	Yes
Brain-Putamen(basalganglia)	167	CTD-2132N18.2	ENSG00000267221.2	17	0.00330966	0.0364063	11	0.0474531	Yes	No
Brain-Putamen(basalganglia)	167	DHX58	ENSG00000108771.12	17	0.0116698	0.116698	10	0.122665	No	No
Brain-Putamen(basalganglia)	167	KAT2A	ENSG00000108773.10	17	0.00345106	0.0345106	10	0.0457102	Yes	No
Brain-Putamen(basalganglia)	167	HSPB9	ENSG00000260325.1	17	0.0017331	0.017331	10	0.028835	Yes	No
Brain-Putamen(basalganglia)	167	RAB5C	ENSG00000108774.14	17	1.3925e-06	1.3925e-05	10	0.000122342	Yes	Yes
Brain-Putamen(basalganglia)	167	KCNH4	ENSG00000089558.8	17	0.00744961	0.0744961	10	0.0830247	No	No
Brain-Putamen(basalganglia)	167	HCRT	ENSG00000161610.1	17	0.00983696	0.0983696	10	0.105264	No	No
Brain-Putamen(basalganglia)	167	GHDC	ENSG00000167925.15	17	0.00171928	0.0171928	10	0.0287041	Yes	No
Brain-Putamen(basalganglia)	167	STAT5B	ENSG00000173757.9	17	0.00242994	0.0242994	10	0.035888	Yes	No
Brain-Putamen(basalganglia)	167	STAT5A	ENSG00000126561.16	17	0.00160772	0.0160772	10	0.0274852	Yes	No
Brain-Putamen(basalganglia)	167	STAT3	ENSG00000168610.14	17	0.0129258	0.129258	10	0.134614	No	No
Brain-Putamen(basalganglia)	167	PTRF	ENSG00000177469.12	17	0.000401721	0.00401721	10	0.0112762	Yes	No
Brain-Putamen(basalganglia)	167	ATP6V0A1	ENSG00000033627.16	17	0.00159883	0.0159883	10	0.0273954	Yes	No
Brain-Putamen(basalganglia)	167	NAGLU	ENSG00000108784.9	17	0.00810924	0.0729832	9	0.0815934	No	No
Brain-Putamen(basalganglia)	167	HSD17B1	ENSG00000108786.10	17	0.0153761	0.138385	9	0.143266	No	No
Brain-Putamen(basalganglia)	167	COASY	ENSG00000068120.14	17	0.0147913	0.133121	9	0.138307	No	No
Brain-Putamen(basalganglia)	167	MLX	ENSG00000108788.11	17	0.00579188	0.0521269	9	0.0623051	No	No
Brain-Putamen(basalganglia)	167	PSMC3IP	ENSG00000131470.14	17	0.000115856	0.0010427	9	0.0043584	Yes	Yes
Brain-Putamen(basalganglia)	167	FAM134C	ENSG00000141699.10	17	0.00817451	0.0735706	9	0.0821369	No	No
Brain-Putamen(basalganglia)	167	TUBG1	ENSG00000131462.7	17	0.00536073	0.0482465	9	0.0586651	No	No
Brain-Putamen(basalganglia)	167	TUBG2	ENSG00000037042.8	17	1.13549e-12	1.02194e-11	9	2.88993e-10	Yes	Yes
Brain-Putamen(basalganglia)	167	PLEKHH3	ENSG00000068137.14	17	0.0131711	0.11854	9	0.124403	No	No
Brain-Putamen(basalganglia)	167	CCR10	ENSG00000184451.5	17	0.00189765	0.0170789	9	0.028586	Yes	No
Brain-Putamen(basalganglia)	167	CNTNAP1	ENSG00000108797.11	17	0.000380197	0.00342177	9	0.010173	Yes	No
Brain-Putamen(basalganglia)	167	EZH1	ENSG00000108799.12	17	0.00722217	0.0722217	10	0.080889	No	No
Brain-Putamen(basalganglia)	167	CTD-3193K9.11	ENSG00000273650.1	17	0.00427127	0.0384415	9	0.0493666	Yes	No
Brain-Putamen(basalganglia)	167	RAMP2-AS1	ENSG00000197291.8	17	6.70738e-05	0.000603665	9	0.00285951	Yes	Yes
Brain-Putamen(basalganglia)	167	RAMP2	ENSG00000131477.10	17	0.00188045	0.016924	9	0.0284202	Yes	No
Brain-Putamen(basalganglia)	167	VPS25	ENSG00000131475.6	17	0.00284057	0.0255651	9	0.0371032	Yes	No
Brain-Putamen(basalganglia)	167	WNK4	ENSG00000126562.16	17	0.000242445	0.00218201	9	0.00746468	Yes	Yes
Brain-Putamen(basalganglia)	167	COA3	ENSG00000183978.7	17	0.00260583	0.0234525	9	0.0351108	Yes	No
Brain-Putamen(basalganglia)	167	CNTD1	ENSG00000176563.9	17	0.00480191	0.0432172	9	0.05383	No	No
Brain-Putamen(basalganglia)	167	BECN1	ENSG00000126581.12	17	0.000633751	0.00570376	9	0.0141518	Yes	No
Brain-Putamen(basalganglia)	167	PSME3	ENSG00000131467.10	17	0.00726134	0.065352	9	0.0745985	No	No
Brain-Putamen(basalganglia)	167	AOC2	ENSG00000131480.8	17	0.000558289	0.0050246	9	0.0130717	Yes	No
Brain-Putamen(basalganglia)	167	AOC3	ENSG00000131471.6	17	0.0226968	0.204271	9	0.207256	No	No
Brain-Putamen(basalganglia)	167	LINC00671	ENSG00000213373.7	17	0.00306636	0.0275972	9	0.0390667	Yes	No
Brain-Putamen(basalganglia)	167	AARSD1	ENSG00000266967.6	17	0.00332216	0.0332216	10	0.044454	Yes	No
Brain-Putamen(basalganglia)	167	PTGES3L	ENSG00000267060.5	17	2.29255e-05	0.000229255	10	0.00133477	Yes	Yes
Brain-Putamen(basalganglia)	167	RUNDC1	ENSG00000198863.7	17	0.0023981	0.023981	10	0.0356123	Yes	No
Brain-Putamen(basalganglia)	167	RPL27	ENSG00000131469.12	17	0.00125832	0.0125832	10	0.0234525	Yes	No
Brain-Putamen(basalganglia)	167	IFI35	ENSG00000068079.7	17	0.00702461	0.0702461	10	0.0790485	No	No
Brain-Putamen(basalganglia)	167	VAT1	ENSG00000108828.15	17	1.32807e-05	0.000132807	10	0.000852757	Yes	Yes
Brain-Putamen(basalganglia)	167	RND2	ENSG00000108830.9	17	0.00017462	0.0017462	10	0.0063995	Yes	Yes
Brain-Putamen(basalganglia)	167	BRCA1	ENSG00000012048.20	17	3.69415e-05	0.000369415	10	0.00194852	Yes	Yes
Brain-Putamen(basalganglia)	167	RP11-242D8.1	ENSG00000267002.2	17	0.00517054	0.0517054	10	0.0619049	No	No
Brain-Putamen(basalganglia)	167	NBR1	ENSG00000188554.13	17	0.00496436	0.0496436	10	0.0600122	No	No
Brain-Putamen(basalganglia)	167	TMEM106A	ENSG00000184988.8	17	0.000724247	0.00724247	10	0.0165262	Yes	No
Brain-Putamen(basalganglia)	167	LINC00854	ENSG00000236383.8	17	0.000106815	0.00106815	10	0.00443878	Yes	Yes
Brain-Putamen(basalganglia)	167	LINC00910	ENSG00000188825.13	17	0.00662145	0.0662145	10	0.075372	No	No
Brain-Putamen(basalganglia)	167	ARL4D	ENSG00000175906.4	17	0.00021396	0.0021396	10	0.00735357	Yes	Yes
Brain-Putamen(basalganglia)	167	DHX8	ENSG00000067596.10	17	0.00189889	0.0189889	10	0.0307169	Yes	No
Brain-Putamen(basalganglia)	167	ETV4	ENSG00000175832.12	17	0.00215893	0.0215893	10	0.0333159	Yes	No
Brain-Putamen(basalganglia)	167	CTC-501O10.1	ENSG00000267440.1	17	0.000659361	0.00659361	10	0.0155527	Yes	No
Brain-Putamen(basalganglia)	167	DUSP3	ENSG00000108861.8	17	0.00501709	0.0501709	10	0.0604735	No	No
Brain-Putamen(basalganglia)	167	MPP3	ENSG00000161647.18	17	0.0106974	0.117672	11	0.123565	No	No
Brain-Putamen(basalganglia)	167	CD300LG	ENSG00000161649.12	17	0.00137907	0.0151698	11	0.0264985	Yes	No
Brain-Putamen(basalganglia)	167	MPP2	ENSG00000108852.14	17	2.1334e-05	0.000234674	11	0.00136136	Yes	Yes
Brain-Putamen(basalganglia)	167	LINC01976	ENSG00000261514.1	17	0.00084158	0.00925738	11	0.0192752	Yes	No
Brain-Putamen(basalganglia)	167	PYY	ENSG00000131096.10	17	0.00225178	0.0270213	12	0.0385211	Yes	No
Brain-Putamen(basalganglia)	167	NAGS	ENSG00000161653.10	17	2.49094e-08	2.74003e-07	11	3.61368e-06	Yes	Yes
Brain-Putamen(basalganglia)	167	TMEM101	ENSG00000091947.9	17	1.60461e-05	0.000192554	12	0.00116021	Yes	Yes
Brain-Putamen(basalganglia)	167	LSM12	ENSG00000161654.9	17	0.00277582	0.0333099	12	0.0445263	Yes	No
Brain-Putamen(basalganglia)	167	G6PC3	ENSG00000141349.8	17	0.0010252	0.0123024	12	0.0231224	Yes	No
Brain-Putamen(basalganglia)	167	HDAC5	ENSG00000108840.15	17	0.00715388	0.0858466	12	0.0936107	No	No
Brain-Putamen(basalganglia)	167	C17orf53	ENSG00000125319.14	17	0.00842668	0.10112	12	0.107886	No	No
Brain-Putamen(basalganglia)	167	ASB16	ENSG00000161664.6	17	0.000434713	0.00521655	12	0.0133703	Yes	No
Brain-Putamen(basalganglia)	167	TMUB2	ENSG00000168591.15	17	0.00194998	0.0233998	12	0.0350585	Yes	No
Brain-Putamen(basalganglia)	167	ATXN7L3	ENSG00000087152.15	17	0.0121543	0.145852	12	0.150491	No	No
Brain-Putamen(basalganglia)	167	UBTF	ENSG00000108312.14	17	0.00822929	0.0987515	12	0.105591	No	No
Brain-Putamen(basalganglia)	167	SLC4A1	ENSG00000004939.13	17	0.0168117	0.20174	12	0.20477	No	No
Brain-Putamen(basalganglia)	167	RUNDC3A	ENSG00000108309.13	17	0.00462776	0.0555331	12	0.0654556	No	No
Brain-Putamen(basalganglia)	167	SLC25A39	ENSG00000013306.15	17	2.01595e-07	2.41914e-06	12	2.54223e-05	Yes	Yes
Brain-Putamen(basalganglia)	167	GRN	ENSG00000030582.17	17	3.50902e-06	4.21082e-05	12	0.000322896	Yes	Yes
Brain-Putamen(basalganglia)	167	FAM171A2	ENSG00000161682.14	17	0.00451625	0.054195	12	0.0642805	No	No
Brain-Putamen(basalganglia)	167	ITGA2B	ENSG00000005961.17	17	0.000325583	0.003907	12	0.011089	Yes	No
Brain-Putamen(basalganglia)	167	GPATCH8	ENSG00000186566.12	17	0.00470303	0.0564364	12	0.0662926	No	No
Brain-Putamen(basalganglia)	167	FZD2	ENSG00000180340.6	17	0.00301966	0.0332163	11	0.0444511	Yes	No
Brain-Putamen(basalganglia)	167	MEIOC	ENSG00000180336.17	17	0.00340687	0.0408824	12	0.0516574	No	No
Brain-Putamen(basalganglia)	167	CCDC43	ENSG00000180329.13	17	9.97958e-05	0.00119755	12	0.0048533	Yes	Yes
Brain-Putamen(basalganglia)	167	DBF4B	ENSG00000161692.17	17	1.07827e-20	1.40175e-19	13	1.0828e-17	Yes	Yes
Brain-Putamen(basalganglia)	167	ADAM11	ENSG00000073670.13	17	0.00302607	0.0393389	13	0.05023	No	No
Brain-Putamen(basalganglia)	167	CTC-296K1.3	ENSG00000267505.1	17	0.0100751	0.130977	13	0.136245	No	No
Brain-Putamen(basalganglia)	167	GJC1	ENSG00000182963.9	17	0.00105389	0.0147544	14	0.0260981	Yes	No
Brain-Putamen(basalganglia)	167	HIGD1B	ENSG00000131097.6	17	0.00185524	0.0259734	14	0.0374732	Yes	No
Brain-Putamen(basalganglia)	167	EFTUD2	ENSG00000108883.12	17	0.00174491	0.0261736	15	0.0376737	Yes	No
Brain-Putamen(basalganglia)	167	GFAP	ENSG00000131095.12	17	0.00300864	0.0451296	15	0.0556526	No	No
Brain-Putamen(basalganglia)	167	KIF18B	ENSG00000186185.13	17	0.000280937	0.00449499	16	0.0121106	Yes	No
Brain-Putamen(basalganglia)	167	CTD-2534I21.8	ENSG00000267334.1	17	0.00814401	0.130304	16	0.135585	No	No
Brain-Putamen(basalganglia)	167	C1QL1	ENSG00000131094.3	17	0.00342882	0.0548611	16	0.0648693	No	No
Brain-Putamen(basalganglia)	167	DCAKD	ENSG00000172992.11	17	0.000167151	0.00284157	17	0.00900232	Yes	Yes
Brain-Putamen(basalganglia)	167	NMT1	ENSG00000136448.11	17	1.88258e-07	3.38864e-06	18	3.46032e-05	Yes	Yes
Brain-Putamen(basalganglia)	167	PLCD3	ENSG00000161714.11	17	0.000457119	0.00822815	18	0.017866	Yes	No
Brain-Putamen(basalganglia)	167	ACBD4	ENSG00000181513.14	17	0.000619653	0.0117734	19	0.022481	Yes	No
Brain-Putamen(basalganglia)	167	AC142472.6	ENSG00000276728.1	17	3.73094e-06	7.08878e-05	19	0.000505161	Yes	Yes
Brain-Putamen(basalganglia)	167	HEXIM1	ENSG00000186834.3	17	0.000908585	0.0172631	19	0.0287676	Yes	No
Brain-Putamen(basalganglia)	167	HEXIM2	ENSG00000168517.10	17	0.0170416	0.323791	19	0.325176	No	No
Brain-Putamen(basalganglia)	167	FMNL1	ENSG00000184922.13	17	0.000591028	0.0112295	19	0.0218141	Yes	No
Brain-Putamen(basalganglia)	167	MAP3K14	ENSG00000006062.14	17	0.00109896	0.0219793	20	0.0336334	Yes	No
Brain-Putamen(basalganglia)	167	ARHGAP27	ENSG00000159314.11	17	2.80561e-05	0.000533066	19	0.00260456	Yes	Yes
Brain-Putamen(basalganglia)	167	PLEKHM1	ENSG00000225190.10	17	5.00819e-10	9.51556e-09	19	1.66303e-07	Yes	Yes
Brain-Putamen(basalganglia)	167	CRHR1	ENSG00000120088.14	17	1.73182e-06	3.11727e-05	18	0.000247992	Yes	Yes
Brain-Putamen(basalganglia)	167	SPPL2C	ENSG00000185294.6	17	0.0093949	0.169108	18	0.172867	No	No
Brain-Putamen(basalganglia)	167	MAPT	ENSG00000186868.15	17	0.00493338	0.0937342	19	0.100813	No	No
Brain-Putamen(basalganglia)	167	STH	ENSG00000256762.1	17	5.50776e-05	0.000991397	18	0.00419305	Yes	Yes
Brain-Putamen(basalganglia)	167	KANSL1	ENSG00000120071.13	17	4.88788e-07	9.28696e-06	19	8.51757e-05	Yes	Yes
Brain-Putamen(basalganglia)	167	ARL17B	ENSG00000228696.8	17	1.16017e-13	2.08831e-12	18	6.50328e-11	Yes	Yes
Brain-Putamen(basalganglia)	167	LRRC37A	ENSG00000176681.14	17	4.45922e-38	8.02659e-37	18	6.82031e-34	Yes	Yes
Brain-Putamen(basalganglia)	167	LRRC37A2	ENSG00000238083.7	17	9.92651e-41	1.78677e-39	18	2.12554e-36	Yes	Yes
Brain-Putamen(basalganglia)	167	ARL17A	ENSG00000185829.17	17	9.13122e-12	1.64362e-10	18	3.85904e-09	Yes	Yes
Brain-Putamen(basalganglia)	167	NSF	ENSG00000073969.18	17	0.00370052	0.0666093	18	0.0757104	No	No
Brain-Putamen(basalganglia)	167	WNT3	ENSG00000108379.9	17	6.26894e-12	1.00303e-10	16	2.43511e-09	Yes	Yes
Brain-Putamen(basalganglia)	167	GOSR2	ENSG00000108433.16	17	0.00325511	0.0455715	14	0.0560851	No	No
Brain-Putamen(basalganglia)	167	RPRML	ENSG00000179673.4	17	0.0034842	0.0452946	13	0.0558057	No	No
Brain-Putamen(basalganglia)	167	CDC27	ENSG00000004897.11	17	0.004967	0.054637	11	0.0646642	No	No
Brain-Putamen(basalganglia)	167	MYL4	ENSG00000198336.9	17	0.0392076	0.392076	10	0.392825	No	No
Brain-Putamen(basalganglia)	167	ITGB3	ENSG00000259207.7	17	0.000393711	0.00393711	10	0.0111418	Yes	No
Brain-Putamen(basalganglia)	167	EFCAB13	ENSG00000178852.15	17	1.48742e-08	1.63616e-07	11	2.26498e-06	Yes	Yes
Brain-Putamen(basalganglia)	167	NPEPPS	ENSG00000141279.15	17	2.62712e-07	2.88983e-06	11	2.99455e-05	Yes	Yes
Brain-Putamen(basalganglia)	167	KPNB1	ENSG00000108424.9	17	0.00307213	0.0368656	12	0.0478829	Yes	No
Brain-Putamen(basalganglia)	167	TBKBP1	ENSG00000198933.9	17	1.55445e-07	1.86534e-06	12	2.00633e-05	Yes	Yes
Brain-Putamen(basalganglia)	167	TBX21	ENSG00000073861.2	17	0.00835225	0.100227	12	0.107003	No	No
Brain-Putamen(basalganglia)	167	OSBPL7	ENSG00000006025.11	17	0.000272771	0.00327325	12	0.00989896	Yes	Yes
Brain-Putamen(basalganglia)	167	MRPL10	ENSG00000159111.12	17	0.000971963	0.0116636	12	0.022346	Yes	No
Brain-Putamen(basalganglia)	167	LRRC46	ENSG00000141294.9	17	0.000285622	0.00342747	12	0.0101821	Yes	No
Brain-Putamen(basalganglia)	167	SCRN2	ENSG00000141295.13	17	6.24859e-11	7.49831e-10	12	1.55581e-08	Yes	Yes
Brain-Putamen(basalganglia)	167	SP6	ENSG00000189120.4	17	0.010651	0.127812	12	0.133232	No	No
Brain-Putamen(basalganglia)	167	SP2	ENSG00000167182.13	17	0.000798712	0.00958455	12	0.0197376	Yes	No
Brain-Putamen(basalganglia)	167	PNPO	ENSG00000108439.9	17	0.00443405	0.0532086	12	0.0633011	No	No
Brain-Putamen(basalganglia)	167	PRR15L	ENSG00000167183.2	17	0.000370101	0.00444122	12	0.0120225	Yes	No
Brain-Putamen(basalganglia)	167	CDK5RAP3	ENSG00000108465.14	17	2.07549e-08	2.49058e-07	12	3.31275e-06	Yes	Yes
Brain-Putamen(basalganglia)	167	COPZ2	ENSG00000005243.9	17	0.000452176	0.00542611	12	0.0137224	Yes	No
Brain-Putamen(basalganglia)	167	NFE2L1	ENSG00000082641.15	17	0.0103006	0.123607	12	0.129234	No	No
Brain-Putamen(basalganglia)	167	RP5-890E16.5	ENSG00000278765.1	17	0.003727	0.044724	12	0.055244	No	No
Brain-Putamen(basalganglia)	167	CBX1	ENSG00000108468.14	17	0.00164288	0.0197146	12	0.0314348	Yes	No
Brain-Putamen(basalganglia)	167	SNX11	ENSG00000002919.14	17	9.82827e-06	0.000117939	12	0.000774571	Yes	Yes
Brain-Putamen(basalganglia)	167	SKAP1	ENSG00000141293.15	17	0.00638252	0.0893553	14	0.096792	No	No
Brain-Putamen(basalganglia)	167	HOXB2	ENSG00000173917.10	17	0.0016465	0.0214045	13	0.0331317	Yes	No
Brain-Putamen(basalganglia)	167	TTLL6	ENSG00000170703.15	17	1.66152e-05	0.000199383	12	0.00119389	Yes	Yes
Brain-Putamen(basalganglia)	167	CALCOCO2	ENSG00000136436.14	17	0.000269467	0.00323361	12	0.0098197	Yes	Yes
Brain-Putamen(basalganglia)	167	ATP5G1	ENSG00000159199.13	17	0.00129338	0.0155206	12	0.0268958	Yes	No
Brain-Putamen(basalganglia)	167	UBE2Z	ENSG00000159202.17	17	0.00213003	0.0255604	12	0.0370993	Yes	No
Brain-Putamen(basalganglia)	167	SNF8	ENSG00000159210.9	17	7.09144e-05	0.000850973	12	0.00372932	Yes	Yes
Brain-Putamen(basalganglia)	167	GNGT2	ENSG00000167083.6	17	2.19372e-05	0.000263247	12	0.00149408	Yes	Yes
Brain-Putamen(basalganglia)	167	ABI3	ENSG00000108798.8	17	0.00191428	0.0229713	12	0.0346258	Yes	No
Brain-Putamen(basalganglia)	167	PHOSPHO1	ENSG00000173868.11	17	0.00959273	0.115113	12	0.121134	No	No
Brain-Putamen(basalganglia)	167	ZNF652	ENSG00000198740.8	17	0.00657199	0.0788639	12	0.0870377	No	No
Brain-Putamen(basalganglia)	167	RP11-1079K10.3	ENSG00000248714.6	17	0.000985633	0.0118276	12	0.022541	Yes	No
Brain-Putamen(basalganglia)	167	PHB	ENSG00000167085.11	17	0.000628388	0.00754065	12	0.01694	Yes	No
Brain-Putamen(basalganglia)	167	NGFR	ENSG00000064300.8	17	0.000880501	0.010566	12	0.0209696	Yes	No
Brain-Putamen(basalganglia)	167	NXPH3	ENSG00000182575.7	17	0.00113571	0.0136285	12	0.0247796	Yes	No
Brain-Putamen(basalganglia)	167	SPOP	ENSG00000121067.17	17	0.00349061	0.045378	13	0.0558816	No	No
Brain-Putamen(basalganglia)	167	SLC35B1	ENSG00000121073.13	17	5.57217e-05	0.00066866	12	0.00309268	Yes	Yes
Brain-Putamen(basalganglia)	167	FAM117A	ENSG00000121104.7	17	0.00967404	0.125763	13	0.13128	No	No
Brain-Putamen(basalganglia)	167	KAT7	ENSG00000136504.11	17	0.000572931	0.0074481	13	0.0168233	Yes	No
Brain-Putamen(basalganglia)	167	DLX4	ENSG00000108813.10	17	0.00456731	0.0548077	12	0.0648189	No	No
Brain-Putamen(basalganglia)	167	RP11-1094H24.4	ENSG00000246640.1	17	0.00168218	0.0201861	12	0.0318988	Yes	No
Brain-Putamen(basalganglia)	167	ITGA3	ENSG00000005884.17	17	1.07781e-06	1.29338e-05	12	0.000114422	Yes	Yes
Brain-Putamen(basalganglia)	167	PDK2	ENSG00000005882.11	17	0.00139568	0.0167481	12	0.0282294	Yes	No
Brain-Putamen(basalganglia)	167	SAMD14	ENSG00000167100.14	17	0.00243658	0.0292389	12	0.0406529	Yes	No
Brain-Putamen(basalganglia)	167	PPP1R9B	ENSG00000108819.10	17	0.000512014	0.00614417	12	0.0148452	Yes	No
Brain-Putamen(basalganglia)	167	SGCA	ENSG00000108823.15	17	4.44444e-18	5.33332e-17	12	3.06006e-15	Yes	Yes
Brain-Putamen(basalganglia)	167	COL1A1	ENSG00000108821.13	17	0.000570417	0.006845	12	0.0159475	Yes	No
Brain-Putamen(basalganglia)	167	TMEM92	ENSG00000167105.7	17	0.0030951	0.0371412	12	0.0481298	Yes	No
Brain-Putamen(basalganglia)	167	XYLT2	ENSG00000015532.9	17	0.0027999	0.0335988	12	0.0448107	Yes	No
Brain-Putamen(basalganglia)	167	MRPL27	ENSG00000108826.15	17	0.000515913	0.00619095	12	0.0149205	Yes	No
Brain-Putamen(basalganglia)	167	EME1	ENSG00000154920.14	17	0.0029302	0.0351624	12	0.0462746	Yes	No
Brain-Putamen(basalganglia)	167	LRRC59	ENSG00000108829.9	17	0.00108274	0.0129929	12	0.0239753	Yes	No
Brain-Putamen(basalganglia)	167	ACSF2	ENSG00000167107.12	17	0.000278468	0.00362008	13	0.0105326	Yes	No
Brain-Putamen(basalganglia)	167	CHAD	ENSG00000136457.9	17	9.99778e-11	1.29971e-09	13	2.60292e-08	Yes	Yes
Brain-Putamen(basalganglia)	167	RSAD1	ENSG00000136444.9	17	4.20707e-07	5.46919e-06	13	5.33874e-05	Yes	Yes
Brain-Putamen(basalganglia)	167	RP11-94C24.6	ENSG00000249451.1	17	0.00152894	0.0183473	12	0.0299669	Yes	No
Brain-Putamen(basalganglia)	167	MYCBPAP	ENSG00000136449.13	17	0.0012814	0.0153768	12	0.0267327	Yes	No
Brain-Putamen(basalganglia)	167	EPN3	ENSG00000049283.17	17	0.00298916	0.03587	12	0.0469571	Yes	No
Brain-Putamen(basalganglia)	167	SPATA20	ENSG00000006282.20	17	7.48209e-29	8.97851e-28	12	2.08068e-25	Yes	Yes
Brain-Putamen(basalganglia)	167	CACNA1G	ENSG00000006283.17	17	4.03969e-05	0.00052516	13	0.00257091	Yes	Yes
Brain-Putamen(basalganglia)	167	ABCC3	ENSG00000108846.15	17	0.000466286	0.00606172	13	0.0147164	Yes	No
Brain-Putamen(basalganglia)	167	ANKRD40	ENSG00000154945.6	17	2.2897e-05	0.000297661	13	0.00164544	Yes	Yes
Brain-Putamen(basalganglia)	167	LUC7L3	ENSG00000108848.15	17	0.000188863	0.00245522	13	0.00812367	Yes	Yes
Brain-Putamen(basalganglia)	167	WFIKKN2	ENSG00000173714.7	17	0.000280861	0.00393206	14	0.0111365	Yes	No
Brain-Putamen(basalganglia)	167	TOB1	ENSG00000141232.4	17	0.000218186	0.0030546	14	0.00943832	Yes	Yes
Brain-Putamen(basalganglia)	167	RP11-700H6.4	ENSG00000262006.1	17	0.000877401	0.0122836	14	0.0230947	Yes	No
Brain-Putamen(basalganglia)	167	RP11-700H6.1	ENSG00000247011.2	17	9.538e-05	0.00133532	14	0.00524792	Yes	Yes
Brain-Putamen(basalganglia)	167	SPAG9	ENSG00000008294.20	17	0.00108077	0.0151308	14	0.0264596	Yes	No
Brain-Putamen(basalganglia)	167	NME1	ENSG00000239672.7	17	1.6584e-14	2.15591e-13	13	7.66337e-12	Yes	Yes
Brain-Putamen(basalganglia)	167	NME2	ENSG00000243678.11	17	0.000636773	0.00827805	13	0.0179514	Yes	No
Brain-Putamen(basalganglia)	167	MBTD1	ENSG00000011258.15	17	0.00378504	0.0529906	14	0.0631134	No	No
Brain-Putamen(basalganglia)	167	UTP18	ENSG00000011260.13	17	1.72386e-10	2.41341e-09	14	4.67081e-08	Yes	Yes
Brain-Putamen(basalganglia)	167	LINC02072	ENSG00000225860.2	17	2.22691e-05	0.000311767	14	0.00170493	Yes	Yes
Brain-Putamen(basalganglia)	167	LINC02073	ENSG00000267452.1	17	3.1042e-05	0.000434587	14	0.00222264	Yes	Yes
Brain-Putamen(basalganglia)	167	CA10	ENSG00000154975.13	17	0.000158469	0.00301091	19	0.00933567	Yes	Yes
Brain-Putamen(basalganglia)	167	TOM1L1	ENSG00000141198.14	17	0.00402568	0.0563595	14	0.0662238	No	No
Brain-Putamen(basalganglia)	167	COX11	ENSG00000166260.10	17	1.24329e-13	1.7406e-12	14	5.48752e-11	Yes	Yes
Brain-Putamen(basalganglia)	167	STXBP4	ENSG00000166263.13	17	3.47276e-08	5.20914e-07	15	6.44603e-06	Yes	Yes
Brain-Putamen(basalganglia)	167	HLF	ENSG00000108924.13	17	0.00815041	0.122256	15	0.127934	No	No
Brain-Putamen(basalganglia)	167	MMD	ENSG00000108960.7	17	0.00145523	0.0218284	15	0.0335002	Yes	No
Brain-Putamen(basalganglia)	167	TMEM100	ENSG00000166292.11	17	0.00610826	0.0794074	13	0.0875847	No	No
Brain-Putamen(basalganglia)	167	PCTP	ENSG00000141179.13	17	0.000228785	0.00320299	14	0.00975159	Yes	Yes
Brain-Putamen(basalganglia)	167	ANKFN1	ENSG00000153930.11	17	0.00545295	0.0927002	17	0.0998336	No	No
Brain-Putamen(basalganglia)	167	NOG	ENSG00000183691.4	17	0.000482612	0.00579135	12	0.0143013	Yes	No
Brain-Putamen(basalganglia)	167	C17orf67	ENSG00000214226.8	17	2.00411e-05	0.000280576	14	0.00157045	Yes	Yes
Brain-Putamen(basalganglia)	167	DGKE	ENSG00000153933.9	17	0.00035387	0.00495418	14	0.0129521	Yes	No
Brain-Putamen(basalganglia)	167	TRIM25	ENSG00000121060.16	17	1.8415e-05	0.000239395	13	0.00138514	Yes	Yes
Brain-Putamen(basalganglia)	167	RP11-670E13.6	ENSG00000274213.1	17	0.00204904	0.0266376	13	0.0381416	Yes	No
Brain-Putamen(basalganglia)	167	COIL	ENSG00000121058.4	17	0.00178535	0.0249949	14	0.0365522	Yes	No
Brain-Putamen(basalganglia)	167	SCPEP1	ENSG00000121064.12	17	0.000186345	0.00260882	14	0.00849797	Yes	Yes
Brain-Putamen(basalganglia)	167	RP11-166P13.3	ENSG00000263004.1	17	7.07284e-08	9.19469e-07	13	1.07165e-05	Yes	Yes
Brain-Putamen(basalganglia)	167	AKAP1	ENSG00000121057.12	17	0.00225191	0.0292749	13	0.0406807	Yes	No
Brain-Putamen(basalganglia)	167	MSI2	ENSG00000153944.10	17	3.26908e-05	0.000490362	15	0.00243937	Yes	Yes
Brain-Putamen(basalganglia)	167	RP11-60A24.3	ENSG00000265542.5	17	0.000105673	0.00137375	13	0.00535338	Yes	Yes
Brain-Putamen(basalganglia)	167	MRPS23	ENSG00000181610.12	17	0.000536721	0.00697738	13	0.0161359	Yes	No
Brain-Putamen(basalganglia)	167	CUEDC1	ENSG00000180891.12	17	0.00357387	0.0464603	13	0.0569628	No	No
Brain-Putamen(basalganglia)	167	RP11-159D12.11	ENSG00000278642.1	17	0.00392739	0.0471286	12	0.0576121	No	No
Brain-Putamen(basalganglia)	167	VEZF1	ENSG00000136451.8	17	0.00122111	0.0146533	12	0.0259889	Yes	No
Brain-Putamen(basalganglia)	167	RP11-159D12.2	ENSG00000264112.1	17	0.000136971	0.00164365	12	0.00611056	Yes	Yes
Brain-Putamen(basalganglia)	167	SRSF1	ENSG00000136450.12	17	0.00261789	0.0314146	12	0.0427323	Yes	No
Brain-Putamen(basalganglia)	167	DYNLL2	ENSG00000264364.2	17	0.00144325	0.0173191	12	0.0288204	Yes	No
Brain-Putamen(basalganglia)	167	EPX	ENSG00000121053.5	17	0.00178625	0.0196488	11	0.031386	Yes	No
Brain-Putamen(basalganglia)	167	MKS1	ENSG00000011143.16	17	0.000372252	0.00409477	11	0.0113956	Yes	No
Brain-Putamen(basalganglia)	167	MPO	ENSG00000005381.7	17	0.00673408	0.0740749	11	0.0826224	No	No
Brain-Putamen(basalganglia)	167	TSPOAP1	ENSG00000005379.15	17	0.00199579	0.0219537	11	0.0336114	Yes	No
Brain-Putamen(basalganglia)	167	SUPT4H1	ENSG00000213246.6	17	0.000115217	0.00126739	11	0.0050458	Yes	Yes
Brain-Putamen(basalganglia)	167	RNF43	ENSG00000108375.12	17	0.000274879	0.00329855	12	0.00994918	Yes	Yes
Brain-Putamen(basalganglia)	167	MTMR4	ENSG00000108389.9	17	0.00912961	0.100426	11	0.107209	No	No
Brain-Putamen(basalganglia)	167	SEPT4	ENSG00000108387.14	17	7.84731e-05	0.000863204	11	0.00376878	Yes	Yes
Brain-Putamen(basalganglia)	167	TEX14	ENSG00000121101.15	17	1.35088e-12	1.48597e-11	11	4.07782e-10	Yes	Yes
Brain-Putamen(basalganglia)	167	RAD51C	ENSG00000108384.14	17	0.000292885	0.00292885	10	0.00918632	Yes	Yes
Brain-Putamen(basalganglia)	167	PPM1E	ENSG00000175175.5	17	0.000497497	0.00547247	11	0.0137925	Yes	No
Brain-Putamen(basalganglia)	167	TRIM37	ENSG00000108395.13	17	0.0147336	0.132603	9	0.137808	No	No
Brain-Putamen(basalganglia)	167	SKA2	ENSG00000182628.12	17	1.28223e-05	0.000115401	9	0.000760419	Yes	Yes
Brain-Putamen(basalganglia)	167	PRR11	ENSG00000068489.12	17	0.00162245	0.0146021	9	0.0259341	Yes	No
Brain-Putamen(basalganglia)	167	SMG8	ENSG00000167447.12	17	0.000771307	0.00694176	9	0.016077	Yes	No
Brain-Putamen(basalganglia)	167	GDPD1	ENSG00000153982.10	17	0.00128085	0.0115277	9	0.0222018	Yes	No
Brain-Putamen(basalganglia)	167	YPEL2	ENSG00000175155.8	17	0.00138934	0.0111148	8	0.0216638	Yes	No
Brain-Putamen(basalganglia)	167	DHX40	ENSG00000108406.9	17	0.0104663	0.0732639	7	0.0818662	No	No
Brain-Putamen(basalganglia)	167	RP11-758H9.2	ENSG00000273702.1	17	0.00933083	0.0653158	7	0.0745679	No	No
Brain-Putamen(basalganglia)	167	CLTC	ENSG00000141367.11	17	0.00210511	0.0147357	7	0.0260853	Yes	No
Brain-Putamen(basalganglia)	167	PTRH2	ENSG00000141378.14	17	0.0305209	0.183125	6	0.186629	No	No
Brain-Putamen(basalganglia)	167	VMP1	ENSG00000062716.12	17	0.0149195	0.0895167	6	0.0969434	No	No
Brain-Putamen(basalganglia)	167	TUBD1	ENSG00000108423.14	17	0.00069392	0.00416352	6	0.0115236	Yes	No
Brain-Putamen(basalganglia)	167	RPS6KB1	ENSG00000108443.13	17	0.00482797	0.0289678	6	0.0403956	Yes	No
Brain-Putamen(basalganglia)	167	RNFT1	ENSG00000189050.15	17	0.0276939	0.166163	6	0.170022	No	No
Brain-Putamen(basalganglia)	167	RP11-178C3.2	ENSG00000267302.5	17	0.024505	0.14703	6	0.151601	No	No
Brain-Putamen(basalganglia)	167	HEATR6	ENSG00000068097.14	17	1.78687e-05	8.93435e-05	5	0.000613643	Yes	Yes
Brain-Putamen(basalganglia)	167	CA4	ENSG00000167434.9	17	0.0225079	0.11254	5	0.118756	No	No
Brain-Putamen(basalganglia)	167	USP32	ENSG00000170832.12	17	0.000925902	0.00555541	6	0.0139385	Yes	No
Brain-Putamen(basalganglia)	167	C17orf64	ENSG00000141371.12	17	0.0181661	0.0908305	5	0.0981101	No	No
Brain-Putamen(basalganglia)	167	APPBP2	ENSG00000062725.9	17	0.0113093	0.0565463	5	0.066413	No	No
Brain-Putamen(basalganglia)	167	PPM1D	ENSG00000170836.11	17	0.000135487	0.000812923	6	0.00359945	Yes	Yes
Brain-Putamen(basalganglia)	167	BCAS3	ENSG00000141376.22	17	0.0020954	0.0188586	9	0.0305614	Yes	No
Brain-Putamen(basalganglia)	167	TBX2	ENSG00000121068.13	17	5.96325e-06	4.17427e-05	7	0.000320767	Yes	Yes
Brain-Putamen(basalganglia)	167	C17orf82	ENSG00000187013.4	17	0.00321572	0.0225101	7	0.0341569	Yes	No
Brain-Putamen(basalganglia)	167	NACA2	ENSG00000253506.2	17	0.00348654	0.0278923	8	0.0393571	Yes	No
Brain-Putamen(basalganglia)	167	BRIP1	ENSG00000136492.8	17	0.000827329	0.00744596	9	0.0168206	Yes	No
Brain-Putamen(basalganglia)	167	INTS2	ENSG00000108506.11	17	0.00778159	0.0700343	9	0.0788399	No	No
Brain-Putamen(basalganglia)	167	MED13	ENSG00000108510.9	17	0.00105961	0.00953651	9	0.0196871	Yes	No
Brain-Putamen(basalganglia)	167	METTL2A	ENSG00000087995.15	17	0.0127177	0.114459	9	0.120496	No	No
Brain-Putamen(basalganglia)	167	TLK2	ENSG00000146872.17	17	0.00769765	0.0692789	9	0.0781374	No	No
Brain-Putamen(basalganglia)	167	MRC2	ENSG00000011028.13	17	8.10558e-05	0.000729502	9	0.00331212	Yes	Yes
Brain-Putamen(basalganglia)	167	MARCH10	ENSG00000173838.11	17	8.5435e-05	0.000768915	9	0.00344391	Yes	Yes
Brain-Putamen(basalganglia)	167	RP11-180P8.1	ENSG00000283538.1	17	0.00101469	0.00913222	9	0.0191229	Yes	No
Brain-Putamen(basalganglia)	167	RP11-180P8.3	ENSG00000266411.1	17	0.00185342	0.0166807	9	0.028154	Yes	No
Brain-Putamen(basalganglia)	167	TANC2	ENSG00000170921.15	17	0.000161423	0.00177565	11	0.00646231	Yes	Yes
Brain-Putamen(basalganglia)	167	CYB561	ENSG00000008283.15	17	1.05891e-27	9.53016e-27	9	1.86875e-24	Yes	Yes
Brain-Putamen(basalganglia)	167	RP11-269G24.6	ENSG00000265971.1	17	0.00147318	0.0132586	9	0.0243201	Yes	No
Brain-Putamen(basalganglia)	167	ACE	ENSG00000159640.15	17	0.00351321	0.0316189	9	0.0429382	Yes	No
Brain-Putamen(basalganglia)	167	KCNH6	ENSG00000173826.14	17	0.00163194	0.0146875	9	0.0260288	Yes	No
Brain-Putamen(basalganglia)	167	DCAF7	ENSG00000136485.14	17	0.00785054	0.0706549	9	0.0794434	No	No
Brain-Putamen(basalganglia)	167	TACO1	ENSG00000136463.7	17	0.00343929	0.0275143	8	0.0389841	Yes	No
Brain-Putamen(basalganglia)	167	MAP3K3	ENSG00000198909.7	17	5.29758e-05	0.000423806	8	0.00217748	Yes	Yes
Brain-Putamen(basalganglia)	167	STRADA	ENSG00000266173.6	17	0.0233517	0.186813	8	0.190214	No	No
Brain-Putamen(basalganglia)	167	LIMD2	ENSG00000136490.8	17	0.000504392	0.00403514	8	0.0112999	Yes	No
Brain-Putamen(basalganglia)	167	CCDC47	ENSG00000108588.13	17	0.0036333	0.0290664	8	0.0404846	Yes	No
Brain-Putamen(basalganglia)	167	DDX42	ENSG00000198231.12	17	8.53679e-07	6.82943e-06	8	6.5203e-05	Yes	Yes
Brain-Putamen(basalganglia)	167	FTSJ3	ENSG00000108592.16	17	4.61905e-20	3.69524e-19	8	2.73601e-17	Yes	Yes
Brain-Putamen(basalganglia)	167	PSMC5	ENSG00000087191.12	17	3.23041e-05	0.000258433	8	0.00147426	Yes	Yes
Brain-Putamen(basalganglia)	167	SMARCD2	ENSG00000108604.15	17	0.0110759	0.0886074	8	0.0961045	No	No
Brain-Putamen(basalganglia)	167	GH1	ENSG00000259384.6	17	0.0167964	0.117575	7	0.12347	No	No
Brain-Putamen(basalganglia)	167	CD79B	ENSG00000007312.12	17	0.00319461	0.0223622	7	0.0340152	Yes	No
Brain-Putamen(basalganglia)	167	SCN4A	ENSG00000007314.12	17	0.042138	0.294966	7	0.296561	No	No
Brain-Putamen(basalganglia)	167	PRR29-AS1	ENSG00000264954.1	17	0.000365199	0.00255639	7	0.00837611	Yes	Yes
Brain-Putamen(basalganglia)	167	PRR29	ENSG00000224383.7	17	0.00401846	0.0281292	7	0.0395944	Yes	No
Brain-Putamen(basalganglia)	167	ICAM2	ENSG00000108622.10	17	0.00425555	0.0297888	7	0.0411737	Yes	No
Brain-Putamen(basalganglia)	167	ERN1	ENSG00000178607.15	17	0.00438015	0.0350412	8	0.0461568	Yes	No
Brain-Putamen(basalganglia)	167	SNHG25	ENSG00000266402.3	17	0.00455765	0.0364612	8	0.0475004	Yes	No
Brain-Putamen(basalganglia)	167	TEX2	ENSG00000136478.7	17	1.09353e-05	8.74828e-05	8	0.000602719	Yes	Yes
Brain-Putamen(basalganglia)	167	PECAM1	ENSG00000261371.5	17	0.00745113	0.0670602	9	0.0761355	No	No
Brain-Putamen(basalganglia)	167	MILR1	ENSG00000271605.5	17	0.00191711	0.017254	9	0.0287604	Yes	No
Brain-Putamen(basalganglia)	167	POLG2	ENSG00000256525.6	17	0.00228096	0.0205286	9	0.0322673	Yes	No
Brain-Putamen(basalganglia)	167	DDX5	ENSG00000108654.13	17	0.00325234	0.0292711	9	0.0406807	Yes	No
Brain-Putamen(basalganglia)	167	CEP95	ENSG00000258890.6	17	0.00740535	0.0666482	9	0.0757344	No	No
Brain-Putamen(basalganglia)	167	SMURF2	ENSG00000108854.15	17	0.00751776	0.0676599	9	0.0766603	No	No
Brain-Putamen(basalganglia)	167	LRRC37A3	ENSG00000176809.10	17	0.000712035	0.00712035	10	0.0163521	Yes	No
Brain-Putamen(basalganglia)	167	GNA13	ENSG00000120063.9	17	0.00149492	0.0164441	11	0.0278739	Yes	No
Brain-Putamen(basalganglia)	167	RGS9	ENSG00000108370.16	17	0.00177512	0.0213014	12	0.0330093	Yes	No
Brain-Putamen(basalganglia)	167	AXIN2	ENSG00000168646.12	17	0.000203944	0.00285522	14	0.00902028	Yes	Yes
Brain-Putamen(basalganglia)	167	CEP112	ENSG00000154240.16	17	0.00190128	0.034223	18	0.0454304	Yes	No
Brain-Putamen(basalganglia)	167	APOH	ENSG00000091583.10	17	0.00504879	0.0858295	17	0.0935978	No	No
Brain-Putamen(basalganglia)	167	PRKCA	ENSG00000154229.11	17	8.65218e-07	1.64391e-05	19	0.000141573	Yes	Yes
Brain-Putamen(basalganglia)	167	CACNG5	ENSG00000075429.8	17	0.000945647	0.016076	17	0.0274852	Yes	No
Brain-Putamen(basalganglia)	167	CACNG4	ENSG00000075461.5	17	0.00161351	0.0258161	16	0.0373399	Yes	No
Brain-Putamen(basalganglia)	167	CACNG1	ENSG00000108878.4	17	0.000544648	0.00762507	14	0.0170482	Yes	No
Brain-Putamen(basalganglia)	167	HELZ	ENSG00000198265.11	17	0.00234261	0.0374817	16	0.0484479	Yes	No
Brain-Putamen(basalganglia)	167	PSMD12	ENSG00000197170.9	17	0.000550353	0.00770495	14	0.0171487	Yes	No
Brain-Putamen(basalganglia)	167	PITPNC1	ENSG00000154217.14	17	1.69072e-06	2.87422e-05	17	0.000231651	Yes	Yes
Brain-Putamen(basalganglia)	167	NOL11	ENSG00000130935.9	17	0.00436737	0.0611432	14	0.070741	No	No
Brain-Putamen(basalganglia)	167	BPTF	ENSG00000171634.16	17	0.00113368	0.0181389	16	0.0297409	Yes	No
Brain-Putamen(basalganglia)	167	C17orf58	ENSG00000186665.9	17	0.000487906	0.00683068	14	0.015935	Yes	No
Brain-Putamen(basalganglia)	167	KPNA2	ENSG00000182481.8	17	0.000864276	0.0120999	14	0.0228689	Yes	No
Brain-Putamen(basalganglia)	167	AC145343.2	ENSG00000265055.1	17	0.00038227	0.00535177	14	0.013592	Yes	No
Brain-Putamen(basalganglia)	167	RP11-147L13.11	ENSG00000278730.1	17	2.87568e-05	0.000402595	14	0.00208653	Yes	Yes
Brain-Putamen(basalganglia)	167	RP11-147L13.12	ENSG00000274561.1	17	1.03589e-06	1.45024e-05	14	0.000126978	Yes	Yes
Brain-Putamen(basalganglia)	167	RP11-147L13.13	ENSG00000277476.1	17	4.08282e-06	5.71595e-05	14	0.000419562	Yes	Yes
Brain-Putamen(basalganglia)	167	RP11-147L13.14	ENSG00000278740.1	17	1.54422e-13	2.16191e-12	14	6.72076e-11	Yes	Yes
Brain-Putamen(basalganglia)	167	RP11-147L13.8	ENSG00000267731.1	17	0.000115469	0.00161657	14	0.00603979	Yes	Yes
Brain-Putamen(basalganglia)	167	RP11-147L13.15	ENSG00000274712.1	17	2.89663e-06	4.05528e-05	14	0.000312851	Yes	Yes
Brain-Putamen(basalganglia)	167	AMZ2	ENSG00000196704.11	17	1.64925e-05	0.000247387	15	0.00142216	Yes	Yes
Brain-Putamen(basalganglia)	167	ARSG	ENSG00000141337.12	17	0.00280485	0.0420727	15	0.052732	No	No
Brain-Putamen(basalganglia)	167	SLC16A6	ENSG00000108932.11	17	0.00136215	0.0204323	15	0.0321595	Yes	No
Brain-Putamen(basalganglia)	167	WIPI1	ENSG00000070540.12	17	6.96923e-05	0.00104538	15	0.00436756	Yes	Yes
Brain-Putamen(basalganglia)	167	PRKAR1A	ENSG00000108946.14	17	0.000245297	0.00367945	15	0.0106412	Yes	No
Brain-Putamen(basalganglia)	167	FAM20A	ENSG00000108950.11	17	0.000903533	0.013553	15	0.0246977	Yes	No
Brain-Putamen(basalganglia)	167	ABCA8	ENSG00000141338.13	17	4.5073e-06	6.76095e-05	15	0.000483925	Yes	Yes
Brain-Putamen(basalganglia)	167	ABCA9	ENSG00000154258.16	17	7.87611e-05	0.00118142	15	0.00479772	Yes	Yes
Brain-Putamen(basalganglia)	167	ABCA6	ENSG00000154262.12	17	1.24689e-07	1.87034e-06	15	2.00929e-05	Yes	Yes
Brain-Putamen(basalganglia)	167	ABCA10	ENSG00000154263.17	17	0.000477094	0.00763351	16	0.0170607	Yes	No
Brain-Putamen(basalganglia)	167	ABCA5	ENSG00000154265.15	17	2.76898e-09	4.15348e-08	15	6.49686e-07	Yes	Yes
Brain-Putamen(basalganglia)	167	MAP2K6	ENSG00000108984.13	17	0.000908201	0.0145312	16	0.0258571	Yes	No
Brain-Putamen(basalganglia)	167	RP1-193H18.3	ENSG00000267653.1	17	0.00674935	0.10124	15	0.107981	No	No
Brain-Putamen(basalganglia)	167	RP1-193H18.2	ENSG00000267194.1	17	0.00871223	0.130683	15	0.135964	No	No
Brain-Putamen(basalganglia)	167	KCNJ16	ENSG00000153822.13	17	0.000204932	0.00307398	15	0.0094857	Yes	Yes
Brain-Putamen(basalganglia)	167	KCNJ2	ENSG00000123700.4	17	0.0127418	0.191127	15	0.194429	No	No
Brain-Putamen(basalganglia)	167	RP11-238F2.1	ENSG00000271239.1	17	0.00325656	0.0488483	15	0.0592798	No	No
Brain-Putamen(basalganglia)	167	LINC02095	ENSG00000228639.6	17	0.000210855	0.00337368	16	0.010077	Yes	No
Brain-Putamen(basalganglia)	167	LINC01152	ENSG00000256124.5	17	0.000211524	0.00338439	16	0.0100938	Yes	No
Brain-Putamen(basalganglia)	167	LINC02097	ENSG00000226101.1	17	0.000343343	0.00549349	16	0.013822	Yes	No
Brain-Putamen(basalganglia)	167	SOX9	ENSG00000125398.5	17	0.00261301	0.0418082	16	0.0525	No	No
Brain-Putamen(basalganglia)	167	LINC00511	ENSG00000227036.6	17	0.000545304	0.00981546	18	0.0200719	Yes	No
Brain-Putamen(basalganglia)	167	SLC39A11	ENSG00000133195.11	17	0.00118374	0.0236747	20	0.0353191	Yes	No
Brain-Putamen(basalganglia)	167	SSTR2	ENSG00000180616.8	17	0.000337555	0.00607599	18	0.0147336	Yes	No
Brain-Putamen(basalganglia)	167	COG1	ENSG00000166685.11	17	0.000798358	0.0143704	18	0.0256811	Yes	No
Brain-Putamen(basalganglia)	167	FAM104A	ENSG00000133193.12	17	0.00208755	0.037576	18	0.048543	Yes	No
Brain-Putamen(basalganglia)	167	C17orf80	ENSG00000141219.15	17	0.000232085	0.00417753	18	0.0115429	Yes	No
Brain-Putamen(basalganglia)	167	CPSF4L	ENSG00000187959.9	17	0.000343398	0.00618117	18	0.014909	Yes	No
Brain-Putamen(basalganglia)	167	CDC42EP4	ENSG00000179604.9	17	0.000381769	0.00687185	18	0.0159809	Yes	No
Brain-Putamen(basalganglia)	167	SDK2	ENSG00000069188.16	17	0.000981089	0.0206029	21	0.0323283	Yes	No
Brain-Putamen(basalganglia)	167	RPL38	ENSG00000172809.12	17	0.00800041	0.128007	16	0.133419	No	No
Brain-Putamen(basalganglia)	167	TTYH2	ENSG00000141540.10	17	0.00030186	0.00482977	16	0.0127038	Yes	No
Brain-Putamen(basalganglia)	167	DNAI2	ENSG00000171595.13	17	6.25149e-05	0.00100024	16	0.00422344	Yes	Yes
Brain-Putamen(basalganglia)	167	KIF19	ENSG00000196169.14	17	0.00159766	0.0239649	15	0.0356031	Yes	No
Brain-Putamen(basalganglia)	167	BTBD17	ENSG00000204347.3	17	0.00067085	0.0100628	15	0.0203929	Yes	No
Brain-Putamen(basalganglia)	167	GPRC5C	ENSG00000170412.16	17	0.00220702	0.0331053	15	0.0443491	Yes	No
Brain-Putamen(basalganglia)	167	CD300A	ENSG00000167851.13	17	0.000822815	0.0123422	15	0.023168	Yes	No
Brain-Putamen(basalganglia)	167	CD300C	ENSG00000167850.3	17	0.000399082	0.00598623	15	0.0146046	Yes	No
Brain-Putamen(basalganglia)	167	CD300E	ENSG00000186407.6	17	0.000751342	0.0112701	15	0.0218595	Yes	No
Brain-Putamen(basalganglia)	167	RAB37	ENSG00000172794.19	17	0.000263314	0.00394971	15	0.0111643	Yes	No
Brain-Putamen(basalganglia)	167	CD300LF	ENSG00000186074.18	17	0.000122817	0.00184226	15	0.00660768	Yes	Yes
Brain-Putamen(basalganglia)	167	SLC9A3R1	ENSG00000109062.11	17	0.00228975	0.0320565	14	0.0433247	Yes	No
Brain-Putamen(basalganglia)	167	NAT9	ENSG00000109065.11	17	0.00221726	0.0310417	14	0.0423671	Yes	No
Brain-Putamen(basalganglia)	167	TMEM104	ENSG00000109066.13	17	0.000127707	0.0017879	14	0.00649232	Yes	Yes
Brain-Putamen(basalganglia)	167	GRIN2C	ENSG00000161509.13	17	0.000210776	0.00295086	14	0.00922313	Yes	Yes
Brain-Putamen(basalganglia)	167	FDXR	ENSG00000161513.11	17	0.000599205	0.00838888	14	0.0180743	Yes	No
Brain-Putamen(basalganglia)	167	FADS6	ENSG00000172782.11	17	0.00083759	0.0117263	14	0.0224149	Yes	No
Brain-Putamen(basalganglia)	167	HID1	ENSG00000167861.15	17	0.000247695	0.00346773	14	0.0102481	Yes	No
Brain-Putamen(basalganglia)	167	CDR2L	ENSG00000109089.7	17	0.0155068	0.201588	13	0.204627	No	No
Brain-Putamen(basalganglia)	167	MRPL58	ENSG00000167862.9	17	0.00466883	0.0606948	13	0.0703272	No	No
Brain-Putamen(basalganglia)	167	KCTD2	ENSG00000180901.10	17	0.000709103	0.00921834	13	0.0192294	Yes	No
Brain-Putamen(basalganglia)	167	ATP5H	ENSG00000167863.11	17	0.00318986	0.0414682	13	0.0521921	No	No
Brain-Putamen(basalganglia)	167	SLC16A5	ENSG00000170190.15	17	0.00209827	0.0272776	13	0.038744	Yes	No
Brain-Putamen(basalganglia)	167	ARMC7	ENSG00000125449.6	17	0.00165579	0.0215252	13	0.0332493	Yes	No
Brain-Putamen(basalganglia)	167	NT5C	ENSG00000125458.6	17	0.00173461	0.0225499	13	0.0341879	Yes	No
Brain-Putamen(basalganglia)	167	HN1	ENSG00000189159.15	17	0.00015463	0.00201018	13	0.00704293	Yes	Yes
Brain-Putamen(basalganglia)	167	SUMO2	ENSG00000188612.11	17	0.00577231	0.07504	13	0.0834931	No	No
Brain-Putamen(basalganglia)	167	NUP85	ENSG00000125450.10	17	3.0977e-16	4.02701e-15	13	1.81919e-13	Yes	Yes
Brain-Putamen(basalganglia)	167	GGA3	ENSG00000125447.16	17	0.00029489	0.00383357	13	0.0109468	Yes	No
Brain-Putamen(basalganglia)	167	MRPS7	ENSG00000125445.10	17	0.00116008	0.015081	13	0.0263985	Yes	No
Brain-Putamen(basalganglia)	167	MIF4GD	ENSG00000125457.13	17	0.00552747	0.0718571	13	0.0805768	No	No
Brain-Putamen(basalganglia)	167	SLC25A19	ENSG00000125454.11	17	0.000178037	0.00231448	13	0.0077865	Yes	Yes
Brain-Putamen(basalganglia)	167	GRB2	ENSG00000177885.13	17	0.00110907	0.0144179	13	0.0257247	Yes	No
Brain-Putamen(basalganglia)	167	TMEM94	ENSG00000177728.16	17	0.00824328	0.107163	13	0.11368	No	No
Brain-Putamen(basalganglia)	167	CASKIN2	ENSG00000177303.9	17	0.00563371	0.0676045	12	0.0766171	No	No
Brain-Putamen(basalganglia)	167	TSEN54	ENSG00000182173.12	17	0.0015721	0.0188652	12	0.0305666	Yes	No
Brain-Putamen(basalganglia)	167	LLGL2	ENSG00000073350.13	17	0.000607148	0.00789292	13	0.0173927	Yes	No
Brain-Putamen(basalganglia)	167	MYO15B	ENSG00000266714.6	17	9.54658e-06	0.000124105	13	0.000807636	Yes	Yes
Brain-Putamen(basalganglia)	167	RECQL5	ENSG00000108469.14	17	0.00272583	0.0354358	13	0.046511	Yes	No
Brain-Putamen(basalganglia)	167	SMIM5	ENSG00000204323.5	17	0.00101495	0.0131943	13	0.0242346	Yes	No
Brain-Putamen(basalganglia)	167	SMIM6	ENSG00000259120.2	17	0.00268081	0.0321698	12	0.0434284	Yes	No
Brain-Putamen(basalganglia)	167	SAP30BP	ENSG00000161526.14	17	0.0129647	0.168541	13	0.172317	No	No
Brain-Putamen(basalganglia)	167	ITGB4	ENSG00000132470.13	17	0.000140798	0.00183038	13	0.00658144	Yes	Yes
Brain-Putamen(basalganglia)	167	GALK1	ENSG00000108479.11	17	0.00560666	0.0728866	13	0.081511	No	No
Brain-Putamen(basalganglia)	167	H3F3B	ENSG00000132475.10	17	0.00042442	0.00551746	13	0.0138706	Yes	No
Brain-Putamen(basalganglia)	167	UNK	ENSG00000132478.9	17	0.0047906	0.0622778	13	0.0717606	No	No
Brain-Putamen(basalganglia)	167	UNC13D	ENSG00000092929.11	17	0.00192815	0.0250659	13	0.0366301	Yes	No
Brain-Putamen(basalganglia)	167	WBP2	ENSG00000132471.11	17	0.000138174	0.00179627	13	0.00650815	Yes	Yes
Brain-Putamen(basalganglia)	167	TRIM47	ENSG00000132481.6	17	0.000615636	0.00800327	13	0.0175421	Yes	No
Brain-Putamen(basalganglia)	167	TRIM65	ENSG00000141569.10	17	6.88112e-09	8.94546e-08	13	1.31161e-06	Yes	Yes
Brain-Putamen(basalganglia)	167	MRPL38	ENSG00000204316.12	17	0.0184486	0.239832	13	0.242098	No	No
Brain-Putamen(basalganglia)	167	FBF1	ENSG00000188878.19	17	2.13029e-11	2.76937e-10	13	6.16937e-09	Yes	Yes
Brain-Putamen(basalganglia)	167	ACOX1	ENSG00000161533.11	17	0.00101758	0.0142462	14	0.0255312	Yes	No
Brain-Putamen(basalganglia)	167	TEN1	ENSG00000257949.6	17	2.79263e-17	3.90968e-16	14	2.00472e-14	Yes	Yes
Brain-Putamen(basalganglia)	167	CDK3	ENSG00000250506.7	17	2.82059e-14	3.94882e-13	14	1.35766e-11	Yes	Yes
Brain-Putamen(basalganglia)	167	EVPL	ENSG00000167880.7	17	0.00177347	0.0248286	14	0.0363835	Yes	No
Brain-Putamen(basalganglia)	167	SRP68	ENSG00000167881.14	17	0.000140242	0.00210363	15	0.00726347	Yes	Yes
Brain-Putamen(basalganglia)	167	GALR2	ENSG00000182687.3	17	0.00147602	0.0221402	15	0.03381	Yes	No
Brain-Putamen(basalganglia)	167	EXOC7	ENSG00000182473.21	17	0.00180787	0.027118	15	0.0386004	Yes	No
Brain-Putamen(basalganglia)	167	FOXJ1	ENSG00000129654.7	17	0.000470233	0.0070535	15	0.0162613	Yes	No
Brain-Putamen(basalganglia)	167	RNF157	ENSG00000141576.14	17	0.00696931	0.10454	15	0.111115	No	No
Brain-Putamen(basalganglia)	167	UBALD2	ENSG00000185262.8	17	2.92828e-05	0.000439242	15	0.00224002	Yes	Yes
Brain-Putamen(basalganglia)	167	QRICH2	ENSG00000129646.14	17	5.1322e-08	8.21152e-07	16	9.66533e-06	Yes	Yes
Brain-Putamen(basalganglia)	167	PRPSAP1	ENSG00000161542.16	17	2.4798e-10	3.96769e-09	16	7.3596e-08	Yes	Yes
Brain-Putamen(basalganglia)	167	SPHK1	ENSG00000176170.13	17	0.0094877	0.151803	16	0.156152	No	No
Brain-Putamen(basalganglia)	167	UBE2O	ENSG00000175931.12	17	0.00204987	0.0327978	16	0.0440476	Yes	No
Brain-Putamen(basalganglia)	167	AANAT	ENSG00000129673.9	17	1.99438e-05	0.000319101	16	0.00173917	Yes	Yes
Brain-Putamen(basalganglia)	167	RHBDF2	ENSG00000129667.12	17	0.00146709	0.0234735	16	0.0351335	Yes	No
Brain-Putamen(basalganglia)	167	CYGB	ENSG00000161544.9	17	0.000146839	0.00234942	16	0.00787436	Yes	Yes
Brain-Putamen(basalganglia)	167	PRCD	ENSG00000214140.10	17	0.000249246	0.00398793	16	0.0112363	Yes	No
Brain-Putamen(basalganglia)	167	RP11-666A8.13	ENSG00000284526.1	17	0.00147386	0.0235818	16	0.0352095	Yes	No
Brain-Putamen(basalganglia)	167	ST6GALNAC2	ENSG00000070731.10	17	4.27699e-09	6.84319e-08	16	1.02613e-06	Yes	Yes
Brain-Putamen(basalganglia)	167	ST6GALNAC1	ENSG00000070526.14	17	0.00141576	0.0226522	16	0.0343099	Yes	No
Brain-Putamen(basalganglia)	167	MXRA7	ENSG00000182534.13	17	3.32778e-27	5.65723e-26	17	1.03008e-23	Yes	Yes
Brain-Putamen(basalganglia)	167	JMJD6	ENSG00000070495.14	17	0.000734859	0.0124926	17	0.0233422	Yes	No
Brain-Putamen(basalganglia)	167	METTL23	ENSG00000181038.13	17	0.00262234	0.0445798	17	0.0551103	No	No
Brain-Putamen(basalganglia)	167	SRSF2	ENSG00000161547.16	17	0.00164252	0.0279229	17	0.0393971	Yes	No
Brain-Putamen(basalganglia)	167	MFSD11	ENSG00000092931.11	17	0.00203633	0.0346176	17	0.0458145	Yes	No
Brain-Putamen(basalganglia)	167	LINC02080	ENSG00000267065.2	17	3.02352e-13	5.13999e-12	17	1.51851e-10	Yes	Yes
Brain-Putamen(basalganglia)	167	MGAT5B	ENSG00000167889.12	17	0.000255702	0.00460264	18	0.0123133	Yes	No
Brain-Putamen(basalganglia)	167	RP11-87G24.6	ENSG00000267521.1	17	0.00386763	0.0657496	17	0.074972	No	No
Brain-Putamen(basalganglia)	167	SEC14L1	ENSG00000129657.14	17	0.000858888	0.01546	18	0.0268145	Yes	No
Brain-Putamen(basalganglia)	167	SEPT9	ENSG00000184640.17	17	0.000350526	0.00701053	20	0.0161957	Yes	No
Brain-Putamen(basalganglia)	167	RP11-13K12.2	ENSG00000267665.1	17	0.00036778	0.00698783	19	0.0161568	Yes	No
Brain-Putamen(basalganglia)	167	RP11-13K12.1	ENSG00000267506.5	17	0.000355815	0.00676048	19	0.015825	Yes	No
Brain-Putamen(basalganglia)	167	RP11-13K12.5	ENSG00000267466.1	17	4.72862e-05	0.000898438	19	0.00388083	Yes	Yes
Brain-Putamen(basalganglia)	167	TNRC6C	ENSG00000078687.17	17	0.00056248	0.0106871	19	0.0211233	Yes	No
Brain-Putamen(basalganglia)	167	TMC6	ENSG00000141524.15	17	0.000157843	0.00284117	18	0.00900232	Yes	Yes
Brain-Putamen(basalganglia)	167	TMC8	ENSG00000167895.14	17	0.000103724	0.00186703	18	0.00667508	Yes	Yes
Brain-Putamen(basalganglia)	167	SYNGR2	ENSG00000108639.7	17	0.000130832	0.00235498	18	0.00788564	Yes	Yes
Brain-Putamen(basalganglia)	167	TK1	ENSG00000167900.11	17	0.000587451	0.0105741	18	0.0209747	Yes	No
Brain-Putamen(basalganglia)	167	AFMID	ENSG00000183077.15	17	8.22751e-06	0.000148095	18	0.000933125	Yes	Yes
Brain-Putamen(basalganglia)	167	BIRC5	ENSG00000089685.14	17	0.002187	0.0393661	18	0.0502466	No	No
Brain-Putamen(basalganglia)	167	TMEM235	ENSG00000204278.12	17	0.000150673	0.00271211	18	0.00873711	Yes	Yes
Brain-Putamen(basalganglia)	167	AC061992.2	ENSG00000267737.1	17	0.00382808	0.0727336	19	0.0813755	No	No
Brain-Putamen(basalganglia)	167	SOCS3	ENSG00000184557.4	17	0.00179257	0.0340588	19	0.0452562	Yes	No
Brain-Putamen(basalganglia)	167	RP11-806H10.4	ENSG00000266970.1	17	0.000291973	0.00554749	19	0.013925	Yes	No
Brain-Putamen(basalganglia)	167	PGS1	ENSG00000087157.18	17	0.00185675	0.0371349	20	0.0481287	Yes	No
Brain-Putamen(basalganglia)	167	DNAH17	ENSG00000187775.16	17	0.000252425	0.0050485	20	0.013106	Yes	No
Brain-Putamen(basalganglia)	167	CYTH1	ENSG00000108669.16	17	0.00223894	0.0447789	20	0.0553042	No	No
Brain-Putamen(basalganglia)	167	USP36	ENSG00000055483.19	17	2.50588e-08	4.76118e-07	19	5.98299e-06	Yes	Yes
Brain-Putamen(basalganglia)	167	TIMP2	ENSG00000035862.12	17	0.00123936	0.0235478	19	0.0351751	Yes	No
Brain-Putamen(basalganglia)	167	CEP295NL	ENSG00000178404.9	17	0.000267947	0.00509099	19	0.0131524	Yes	No
Brain-Putamen(basalganglia)	167	LGALS3BP	ENSG00000108679.12	17	0.000838456	0.0159307	19	0.0273451	Yes	No
Brain-Putamen(basalganglia)	167	CANT1	ENSG00000171302.16	17	0.000927216	0.0176171	19	0.029156	Yes	No
Brain-Putamen(basalganglia)	167	C1QTNF1	ENSG00000173918.14	17	0.00103101	0.0206202	20	0.0323356	Yes	No
Brain-Putamen(basalganglia)	167	ENGASE	ENSG00000167280.16	17	1.74716e-08	3.49432e-07	20	4.52486e-06	Yes	Yes
Brain-Putamen(basalganglia)	167	RBFOX3	ENSG00000167281.18	17	0.00102388	0.0245732	24	0.036122	Yes	No
Brain-Putamen(basalganglia)	167	CBX2	ENSG00000173894.10	17	0.000242261	0.00484521	20	0.0127313	Yes	No
Brain-Putamen(basalganglia)	167	CBX8	ENSG00000141570.10	17	0.00201414	0.0402829	20	0.0510952	No	No
Brain-Putamen(basalganglia)	167	LINC01977	ENSG00000262772.1	17	0.00107886	0.0215772	20	0.0333007	Yes	No
Brain-Putamen(basalganglia)	167	CBX4	ENSG00000141582.14	17	9.92295e-05	0.00198459	20	0.00698299	Yes	Yes
Brain-Putamen(basalganglia)	167	LINC01979	ENSG00000262585.1	17	0.000151792	0.00318762	21	0.00971975	Yes	Yes
Brain-Putamen(basalganglia)	167	LINC01978	ENSG00000262188.1	17	0.000872182	0.0183158	21	0.029932	Yes	No
Brain-Putamen(basalganglia)	167	TBC1D16	ENSG00000167291.15	17	2.49494e-05	0.000548888	22	0.00266296	Yes	Yes
Brain-Putamen(basalganglia)	167	CCDC40	ENSG00000141519.14	17	2.41785e-22	5.31927e-21	22	4.81813e-19	Yes	Yes
Brain-Putamen(basalganglia)	167	GAA	ENSG00000171298.12	17	2.44713e-08	5.38368e-07	22	6.64359e-06	Yes	Yes
Brain-Putamen(basalganglia)	167	EIF4A3	ENSG00000141543.9	17	0.000740041	0.0162809	22	0.0277025	Yes	No
Brain-Putamen(basalganglia)	167	RP11-334C17.6	ENSG00000275479.1	17	0.000352957	0.00741209	21	0.0167695	Yes	No
Brain-Putamen(basalganglia)	167	CARD14	ENSG00000141527.16	17	1.93008e-06	4.24618e-05	22	0.000324909	Yes	Yes
Brain-Putamen(basalganglia)	167	SGSH	ENSG00000181523.12	17	6.34375e-07	1.33219e-05	21	0.000117507	Yes	Yes
Brain-Putamen(basalganglia)	167	SLC26A11	ENSG00000181045.14	17	0.000496299	0.0104223	21	0.0208119	Yes	No
Brain-Putamen(basalganglia)	167	RNF213	ENSG00000173821.19	17	0.000345603	0.00760326	22	0.0170208	Yes	No
Brain-Putamen(basalganglia)	167	ENDOV	ENSG00000173818.16	17	0.00151621	0.0303241	20	0.0417068	Yes	No
Brain-Putamen(basalganglia)	167	CTD-2526A2.2	ENSG00000260369.2	17	0.000138237	0.00262651	19	0.00853775	Yes	Yes
Brain-Putamen(basalganglia)	167	NPTX1	ENSG00000171246.5	17	0.00255092	0.0484675	19	0.0588977	No	No
Brain-Putamen(basalganglia)	167	RPTOR	ENSG00000141564.13	17	0.000901005	0.0198221	22	0.0315274	Yes	No
Brain-Putamen(basalganglia)	167	CHMP6	ENSG00000176108.9	17	8.96521e-06	0.000170339	19	0.00104956	Yes	Yes
Brain-Putamen(basalganglia)	167	CTD-2561B21.11	ENSG00000262873.1	17	1.76079e-08	3.3455e-07	19	4.3511e-06	Yes	Yes
Brain-Putamen(basalganglia)	167	CTD-2561B21.10	ENSG00000262098.1	17	0.000175983	0.00334367	19	0.0100243	Yes	No
Brain-Putamen(basalganglia)	167	BAIAP2-AS1	ENSG00000226137.5	17	0.00204575	0.0388693	19	0.0497656	Yes	No
Brain-Putamen(basalganglia)	167	BAIAP2	ENSG00000175866.15	17	0.000108881	0.00217762	20	0.00745109	Yes	Yes
Brain-Putamen(basalganglia)	167	AATK	ENSG00000181409.11	17	7.37151e-06	0.000140059	19	0.000892892	Yes	Yes
Brain-Putamen(basalganglia)	167	AATK-AS1	ENSG00000225180.7	17	0.00028191	0.0053563	19	0.0135938	Yes	No
Brain-Putamen(basalganglia)	167	CEP131	ENSG00000141577.13	17	1.48714e-05	0.000282556	19	0.00157906	Yes	Yes
Brain-Putamen(basalganglia)	167	TEPSIN	ENSG00000167302.10	17	0.000140965	0.00267834	19	0.00865648	Yes	Yes
Brain-Putamen(basalganglia)	167	NDUFAF8	ENSG00000224877.3	17	0.000423326	0.00804319	19	0.0175972	Yes	No
Brain-Putamen(basalganglia)	167	SLC38A10	ENSG00000157637.12	17	0.000164301	0.00312173	19	0.00957666	Yes	Yes
Brain-Putamen(basalganglia)	167	LINC00482	ENSG00000185168.5	17	0.00216178	0.038912	18	0.0498132	Yes	No
Brain-Putamen(basalganglia)	167	RP11-455O6.9	ENSG00000275542.1	17	0.00120093	0.0216167	18	0.0333273	Yes	No
Brain-Putamen(basalganglia)	167	RP11-1055B8.9	ENSG00000275966.1	17	0.00141681	0.0255026	18	0.0370427	Yes	No
Brain-Putamen(basalganglia)	167	RP11-1055B8.2	ENSG00000263154.1	17	2.28369e-08	4.11064e-07	18	5.23772e-06	Yes	Yes
Brain-Putamen(basalganglia)	167	RP11-1055B8.3	ENSG00000262223.6	17	6.71475e-07	1.2758e-05	19	0.000113036	Yes	Yes
Brain-Putamen(basalganglia)	167	RP11-1055B8.10	ENSG00000274833.1	17	3.76397e-05	0.000715154	19	0.00325957	Yes	Yes
Brain-Putamen(basalganglia)	167	RP11-1055B8.4	ENSG00000262877.4	17	4.50479e-21	8.5591e-20	19	6.91079e-18	Yes	Yes
Brain-Putamen(basalganglia)	167	BAHCC1	ENSG00000266074.8	17	0.00381987	0.0725776	19	0.0812417	No	No
Brain-Putamen(basalganglia)	167	LINC01971	ENSG00000278200.1	17	0.000359934	0.0064788	18	0.0153737	Yes	No
Brain-Putamen(basalganglia)	167	ACTG1	ENSG00000184009.9	17	0.000185192	0.00351864	19	0.010337	Yes	No
Brain-Putamen(basalganglia)	167	FSCN2	ENSG00000186765.11	17	1.31011e-05	0.00024892	19	0.00142821	Yes	Yes
Brain-Putamen(basalganglia)	167	FAAP100	ENSG00000185504.16	17	0.0011037	0.0209703	19	0.0326921	Yes	No
Brain-Putamen(basalganglia)	167	NPLOC4	ENSG00000182446.13	17	0.00047723	0.00906736	19	0.0190328	Yes	No
Brain-Putamen(basalganglia)	167	TSPAN10	ENSG00000182612.10	17	1.49718e-05	0.000284465	19	0.00158774	Yes	Yes
Brain-Putamen(basalganglia)	167	PDE6G	ENSG00000185527.11	17	2.93391e-06	5.57444e-05	19	0.000410695	Yes	Yes
Brain-Putamen(basalganglia)	167	OXLD1	ENSG00000204237.4	17	0.00371615	0.0668907	18	0.075977	No	No
Brain-Putamen(basalganglia)	167	CCDC137	ENSG00000185298.12	17	0.000157199	0.00298678	19	0.00928567	Yes	Yes
Brain-Putamen(basalganglia)	167	ARL16	ENSG00000214087.8	17	6.12483e-26	1.10247e-24	18	1.62565e-22	Yes	Yes
Brain-Putamen(basalganglia)	167	HGS	ENSG00000185359.12	17	0.00155567	0.0295577	19	0.0409525	Yes	No
Brain-Putamen(basalganglia)	167	MRPL12	ENSG00000262814.7	17	0.00107401	0.0193322	18	0.0310862	Yes	No
Brain-Putamen(basalganglia)	167	SLC25A10	ENSG00000183048.11	17	0.000721952	0.0129951	18	0.0239753	Yes	No
Brain-Putamen(basalganglia)	167	MCRIP1	ENSG00000225663.7	17	0.000286996	0.00516592	18	0.0132825	Yes	No
Brain-Putamen(basalganglia)	167	PPP1R27	ENSG00000182676.4	17	0.00150642	0.0271156	18	0.0386004	Yes	No
Brain-Putamen(basalganglia)	167	P4HB	ENSG00000185624.14	17	0.00171788	0.0309219	18	0.0422553	Yes	No
Brain-Putamen(basalganglia)	167	ARHGDIA	ENSG00000141522.11	17	0.00387377	0.0697278	18	0.0785544	No	No
Brain-Putamen(basalganglia)	167	RP11-498C9.15	ENSG00000263731.1	17	2.57365e-05	0.000463257	18	0.00232855	Yes	Yes
Brain-Putamen(basalganglia)	167	ALYREF	ENSG00000183684.7	17	0.00110271	0.0198487	18	0.0315585	Yes	No
Brain-Putamen(basalganglia)	167	ANAPC11	ENSG00000141552.17	17	0.00704234	0.126762	18	0.1322	No	No
Brain-Putamen(basalganglia)	167	PCYT2	ENSG00000185813.10	17	0.00135018	0.0243033	18	0.0358908	Yes	No
Brain-Putamen(basalganglia)	167	SIRT7	ENSG00000187531.13	17	0.00174638	0.0314349	18	0.0427534	Yes	No
Brain-Putamen(basalganglia)	167	MAFG	ENSG00000197063.10	17	0.000852136	0.0153384	18	0.0266867	Yes	No
Brain-Putamen(basalganglia)	167	PYCR1	ENSG00000183010.16	17	0.000249099	0.00448379	18	0.0120896	Yes	No
Brain-Putamen(basalganglia)	167	MYADML2	ENSG00000185105.5	17	1.65923e-07	2.98661e-06	18	3.08767e-05	Yes	Yes
Brain-Putamen(basalganglia)	167	NOTUM	ENSG00000185269.11	17	7.52124e-05	0.00135382	18	0.00529424	Yes	Yes
Brain-Putamen(basalganglia)	167	ASPSCR1	ENSG00000169696.15	17	0.00101193	0.0182147	18	0.0298323	Yes	No
Brain-Putamen(basalganglia)	167	CENPX	ENSG00000169689.14	17	4.29468e-14	7.73043e-13	18	2.55448e-11	Yes	Yes
Brain-Putamen(basalganglia)	167	LRRC45	ENSG00000169683.7	17	0.00043685	0.00786331	18	0.0173539	Yes	No
Brain-Putamen(basalganglia)	167	RAC3	ENSG00000169750.8	17	0.00126482	0.0227668	18	0.0344193	Yes	No
Brain-Putamen(basalganglia)	167	DCXR	ENSG00000169738.7	17	0.00188816	0.033987	18	0.0451831	Yes	No
Brain-Putamen(basalganglia)	167	RFNG	ENSG00000169733.11	17	0.000557224	0.01003	18	0.0203442	Yes	No
Brain-Putamen(basalganglia)	167	GPS1	ENSG00000169727.12	17	0.00133324	0.0239984	18	0.0356262	Yes	No
Brain-Putamen(basalganglia)	167	DUS1L	ENSG00000169718.17	17	0.00158264	0.0284876	18	0.0399256	Yes	No
Brain-Putamen(basalganglia)	167	FASN	ENSG00000169710.8	17	0.00145194	0.026135	18	0.0376364	Yes	No
Brain-Putamen(basalganglia)	167	CCDC57	ENSG00000176155.18	17	1.49522e-08	2.84092e-07	19	3.73845e-06	Yes	Yes
Brain-Putamen(basalganglia)	167	SLC16A3	ENSG00000141526.16	17	0.00225487	0.0405877	18	0.0513852	No	No
Brain-Putamen(basalganglia)	167	CSNK1D	ENSG00000141551.14	17	0.00137901	0.0248222	18	0.0363771	Yes	No
Brain-Putamen(basalganglia)	167	LINC01970	ENSG00000265692.1	17	0.000260081	0.00442137	17	0.0119956	Yes	No
Brain-Putamen(basalganglia)	167	RP13-516M14.1	ENSG00000260563.3	17	0.000810345	0.0137759	17	0.0249864	Yes	No
Brain-Putamen(basalganglia)	167	CD7	ENSG00000173762.7	17	0.0003226	0.0054842	17	0.0138084	Yes	No
Brain-Putamen(basalganglia)	167	SECTM1	ENSG00000141574.7	17	0.000667587	0.011349	17	0.0219715	Yes	No
Brain-Putamen(basalganglia)	167	UTS2R	ENSG00000181408.3	17	3.42286e-05	0.000581885	17	0.0027755	Yes	Yes
Brain-Putamen(basalganglia)	167	RP13-20L14.1	ENSG00000260011.2	17	3.74404e-05	0.000636487	17	0.00297862	Yes	Yes
Brain-Putamen(basalganglia)	167	OGFOD3	ENSG00000181396.12	17	1.42472e-06	2.42203e-05	17	0.000199073	Yes	Yes
Brain-Putamen(basalganglia)	167	HEXDC	ENSG00000169660.15	17	0.00080348	0.0128557	16	0.02381	Yes	No
Brain-Putamen(basalganglia)	167	C17orf62	ENSG00000178927.17	17	5.86641e-10	9.38626e-09	16	1.64365e-07	Yes	Yes
Brain-Putamen(basalganglia)	167	NARF	ENSG00000141562.17	17	1.33428e-09	2.13486e-08	16	3.51748e-07	Yes	Yes
Brain-Putamen(basalganglia)	167	FOXK2	ENSG00000141568.20	17	0.00215546	0.0323319	15	0.0436144	Yes	No
Brain-Putamen(basalganglia)	167	WDR45B	ENSG00000141580.15	17	0.0029218	0.0409051	14	0.0516715	No	No
Brain-Putamen(basalganglia)	167	RAB40B	ENSG00000141542.10	17	1.57934e-06	2.21108e-05	14	0.000184367	Yes	Yes
Brain-Putamen(basalganglia)	167	RP11-388C12.1	ENSG00000263063.1	17	7.86702e-07	1.02271e-05	13	9.29662e-05	Yes	Yes
Brain-Putamen(basalganglia)	167	FN3KRP	ENSG00000141560.14	17	1.08486e-22	1.41031e-21	13	1.37517e-19	Yes	Yes
Brain-Putamen(basalganglia)	167	FN3K	ENSG00000167363.13	17	0.00327779	0.0426113	13	0.0532798	No	No
Brain-Putamen(basalganglia)	167	TBCD	ENSG00000141556.20	17	4.67255e-05	0.000607431	13	0.00287278	Yes	Yes
Brain-Putamen(basalganglia)	167	ZNF750	ENSG00000141579.6	17	0.000436735	0.00567755	13	0.014112	Yes	No
Brain-Putamen(basalganglia)	167	RP11-497H17.1	ENSG00000262663.1	17	0.00733829	0.0880595	12	0.0955857	No	No
Brain-Putamen(basalganglia)	167	B3GNTL1	ENSG00000175711.8	17	1.03304e-10	1.23965e-09	12	2.48823e-08	Yes	Yes
Brain-Putamen(basalganglia)	167	METRNL	ENSG00000176845.12	17	0.00498295	0.0597954	12	0.0695198	No	No
Brain-Putamen(basalganglia)	167	AC144831.3	ENSG00000274370.1	17	0.000664596	0.00797515	12	0.0174991	Yes	No
Brain-Putamen(basalganglia)	167	AC144831.1	ENSG00000261888.1	17	0.00960114	0.105613	11	0.112156	No	No
Brain-Putamen(basalganglia)	167	USP14	ENSG00000101557.14	18	4.69335e-07	5.63201e-06	12	5.48269e-05	Yes	Yes
Brain-Putamen(basalganglia)	167	THOC1	ENSG00000079134.11	18	0.000659829	0.00791795	12	0.0174203	Yes	No
Brain-Putamen(basalganglia)	167	RP11-705O1.8	ENSG00000263884.1	18	0.00243682	0.0292418	12	0.0406537	Yes	No
Brain-Putamen(basalganglia)	167	COLEC12	ENSG00000158270.11	18	0.000426865	0.00597611	14	0.0145919	Yes	No
Brain-Putamen(basalganglia)	167	CLUL1	ENSG00000079101.16	18	2.50023e-05	0.000400038	16	0.00207568	Yes	Yes
Brain-Putamen(basalganglia)	167	TYMS	ENSG00000176890.15	18	0.00302659	0.0484254	16	0.0588545	No	No
Brain-Putamen(basalganglia)	167	ENOSF1	ENSG00000132199.18	18	9.25285e-06	0.000157299	17	0.000980382	Yes	Yes
Brain-Putamen(basalganglia)	167	YES1	ENSG00000176105.13	18	3.00243e-06	5.10414e-05	17	0.000380126	Yes	Yes
Brain-Putamen(basalganglia)	167	RP11-672L10.6	ENSG00000273355.1	18	0.000369015	0.00627325	17	0.0150479	Yes	No
Brain-Putamen(basalganglia)	167	ADCYAP1	ENSG00000141433.12	18	0.00429476	0.0816004	19	0.0896986	No	No
Brain-Putamen(basalganglia)	167	METTL4	ENSG00000101574.14	18	7.25801e-06	0.000159676	22	0.000993813	Yes	Yes
Brain-Putamen(basalganglia)	167	SMCHD1	ENSG00000101596.14	18	0.00118864	0.0261501	22	0.037652	Yes	No
Brain-Putamen(basalganglia)	167	EMILIN2	ENSG00000132205.10	18	0.000730689	0.0153445	21	0.0266946	Yes	No
Brain-Putamen(basalganglia)	167	LPIN2	ENSG00000101577.9	18	0.000335595	0.0070475	21	0.0162559	Yes	No
Brain-Putamen(basalganglia)	167	MYOM1	ENSG00000101605.12	18	0.00026733	0.00588126	22	0.0144493	Yes	No
Brain-Putamen(basalganglia)	167	MYL12A	ENSG00000101608.12	18	0.00130567	0.0261133	20	0.0376143	Yes	No
Brain-Putamen(basalganglia)	167	MYL12B	ENSG00000118680.12	18	6.54002e-05	0.001308	20	0.00516715	Yes	Yes
Brain-Putamen(basalganglia)	167	RP11-838N2.5	ENSG00000266578.1	18	0.000641654	0.0134747	21	0.0245852	Yes	No
Brain-Putamen(basalganglia)	167	TGIF1	ENSG00000177426.20	18	0.000165527	0.00347607	21	0.0102582	Yes	No
Brain-Putamen(basalganglia)	167	GAPLINC	ENSG00000266835.5	18	0.00110348	0.0220695	20	0.033728	Yes	No
Brain-Putamen(basalganglia)	167	DLGAP1	ENSG00000170579.16	18	0.00115906	0.0336128	29	0.0448204	Yes	No
Brain-Putamen(basalganglia)	167	AKAIN1	ENSG00000231824.3	18	0.010767	0.183039	17	0.186552	No	No
Brain-Putamen(basalganglia)	167	LINC00526	ENSG00000264575.1	18	0.000171342	0.00291282	17	0.0091411	Yes	Yes
Brain-Putamen(basalganglia)	167	LINC00667	ENSG00000263753.6	18	4.57318e-13	7.7744e-12	17	2.2484e-10	Yes	Yes
Brain-Putamen(basalganglia)	167	ZBTB14	ENSG00000198081.10	18	0.000463765	0.00788401	17	0.0173832	Yes	No
Brain-Putamen(basalganglia)	167	EPB41L3	ENSG00000082397.17	18	0.00110658	0.0210251	19	0.0327575	Yes	No
Brain-Putamen(basalganglia)	167	TMEM200C	ENSG00000206432.4	18	0.00237416	0.0403608	17	0.051165	No	No
Brain-Putamen(basalganglia)	167	L3MBTL4	ENSG00000154655.15	18	0.000108254	0.00227333	21	0.00769012	Yes	Yes
Brain-Putamen(basalganglia)	167	L3MBTL4-AS1	ENSG00000264707.1	18	8.93335e-05	0.00151867	17	0.0057572	Yes	Yes
Brain-Putamen(basalganglia)	167	ARHGAP28	ENSG00000088756.12	18	7.02928e-05	0.00112469	16	0.00461991	Yes	Yes
Brain-Putamen(basalganglia)	167	LAMA1	ENSG00000101680.14	18	4.02436e-05	0.000643897	16	0.00300227	Yes	Yes
Brain-Putamen(basalganglia)	167	PTPRM	ENSG00000173482.16	18	0.000105136	0.00241812	23	0.00803763	Yes	Yes
Brain-Putamen(basalganglia)	167	RAB12	ENSG00000206418.3	18	0.00022114	0.00375938	17	0.0107954	Yes	No
Brain-Putamen(basalganglia)	167	MTCL1	ENSG00000168502.17	18	0.00117532	0.0211557	18	0.032875	Yes	No
Brain-Putamen(basalganglia)	167	NDUFV2	ENSG00000178127.12	18	5.62085e-05	0.00106796	19	0.00443878	Yes	Yes
Brain-Putamen(basalganglia)	167	ANKRD12	ENSG00000101745.16	18	0.00367075	0.073415	20	0.0820093	No	No
Brain-Putamen(basalganglia)	167	RP11-888D10.3	ENSG00000264964.1	18	6.03243e-05	0.00114616	19	0.00468012	Yes	Yes
Brain-Putamen(basalganglia)	167	TWSG1	ENSG00000128791.11	18	1.87002e-09	3.74005e-08	20	5.89033e-07	Yes	Yes
Brain-Putamen(basalganglia)	167	RP11-61L19.2	ENSG00000273335.1	18	0.000439363	0.00834789	19	0.0180237	Yes	No
Brain-Putamen(basalganglia)	167	RALBP1	ENSG00000017797.12	18	0.0016468	0.0329359	20	0.0441753	Yes	No
Brain-Putamen(basalganglia)	167	PPP4R1	ENSG00000154845.15	18	0.000578642	0.0115728	20	0.0222589	Yes	No
Brain-Putamen(basalganglia)	167	PPP4R1-AS1	ENSG00000263627.1	18	1.55394e-16	2.95248e-15	19	1.37721e-13	Yes	Yes
Brain-Putamen(basalganglia)	167	RAB31	ENSG00000168461.12	18	0.000268415	0.00563671	21	0.0140614	Yes	No
Brain-Putamen(basalganglia)	167	RP11-474N24.6	ENSG00000272799.1	18	0.000293393	0.00557447	19	0.0139667	Yes	No
Brain-Putamen(basalganglia)	167	VAPA	ENSG00000101558.13	18	0.000692923	0.0138585	20	0.0250787	Yes	No
Brain-Putamen(basalganglia)	167	APCDD1	ENSG00000154856.12	18	0.000623985	0.0124797	20	0.0233269	Yes	No
Brain-Putamen(basalganglia)	167	NAPG	ENSG00000134265.12	18	2.66994e-13	5.33988e-12	20	1.57496e-10	Yes	Yes
Brain-Putamen(basalganglia)	167	PIEZO2	ENSG00000154864.11	18	2.18507e-05	0.000546267	25	0.00265385	Yes	Yes
Brain-Putamen(basalganglia)	167	GNAL	ENSG00000141404.15	18	0.000576587	0.0121083	21	0.0228805	Yes	No
Brain-Putamen(basalganglia)	167	CHMP1B	ENSG00000255112.2	18	2.15509e-05	0.000387915	18	0.00202337	Yes	Yes
Brain-Putamen(basalganglia)	167	MPPE1	ENSG00000154889.16	18	2.57195e-08	4.88671e-07	19	6.1149e-06	Yes	Yes
Brain-Putamen(basalganglia)	167	RP11-820I16.1	ENSG00000267079.1	18	6.04178e-10	1.08752e-08	18	1.87858e-07	Yes	Yes
Brain-Putamen(basalganglia)	167	IMPA2	ENSG00000141401.11	18	0.000146001	0.00277403	19	0.00886774	Yes	Yes
Brain-Putamen(basalganglia)	167	RP11-64C12.6	ENSG00000267247.1	18	0.00195833	0.0352499	18	0.0463386	Yes	No
Brain-Putamen(basalganglia)	167	CIDEA	ENSG00000176194.17	18	1.0956e-11	1.97208e-10	18	4.55825e-09	Yes	Yes
Brain-Putamen(basalganglia)	167	TUBB6	ENSG00000176014.12	18	0.00175226	0.0315406	18	0.0428614	Yes	No
Brain-Putamen(basalganglia)	167	AFG3L2	ENSG00000141385.9	18	0.00191345	0.0344421	18	0.0456455	Yes	No
Brain-Putamen(basalganglia)	167	PRELID3A	ENSG00000141391.13	18	0.00123149	0.0221667	18	0.0338331	Yes	No
Brain-Putamen(basalganglia)	167	RP11-861E21.1	ENSG00000267108.1	18	2.34377e-08	4.21879e-07	18	5.35801e-06	Yes	Yes
Brain-Putamen(basalganglia)	167	SPIRE1	ENSG00000134278.15	18	0.000524935	0.0104987	20	0.0208944	Yes	No
Brain-Putamen(basalganglia)	167	PSMG2	ENSG00000128789.20	18	0.00161977	0.0291558	18	0.0405752	Yes	No
Brain-Putamen(basalganglia)	167	CEP76	ENSG00000101624.10	18	2.03105e-05	0.000365589	18	0.00193234	Yes	Yes
Brain-Putamen(basalganglia)	167	PTPN2	ENSG00000175354.18	18	8.6206e-05	0.00163791	19	0.00609775	Yes	Yes
Brain-Putamen(basalganglia)	167	SEH1L	ENSG00000085415.15	18	0.00324492	0.0584085	18	0.0681738	No	No
Brain-Putamen(basalganglia)	167	CEP192	ENSG00000101639.18	18	2.02448e-44	3.64407e-43	18	9.28925e-40	Yes	Yes
Brain-Putamen(basalganglia)	167	LDLRAD4	ENSG00000168675.18	18	0.00074487	0.0148974	20	0.0261991	Yes	No
Brain-Putamen(basalganglia)	167	FAM210A	ENSG00000177150.12	18	0.00568526	0.0966495	17	0.103593	No	No
Brain-Putamen(basalganglia)	167	RNMT	ENSG00000101654.17	18	0.00138269	0.0235058	17	0.0351459	Yes	No
Brain-Putamen(basalganglia)	167	ZNF519	ENSG00000175322.11	18	3.93132e-12	6.68324e-11	17	1.68679e-09	Yes	Yes
Brain-Putamen(basalganglia)	167	ANKRD30B	ENSG00000180777.13	18	3.19206e-08	4.14968e-07	13	5.28152e-06	Yes	Yes
Brain-Putamen(basalganglia)	167	RP11-805F19.1	ENSG00000264880.1	18	2.45301e-09	2.20771e-08	9	3.62414e-07	Yes	Yes
Brain-Putamen(basalganglia)	167	ROCK1	ENSG00000067900.7	18	0.0688732	0.275493	4	0.277374	No	No
Brain-Putamen(basalganglia)	167	RP11-699A5.2	ENSG00000265984.1	18	0.00883786	0.0353514	4	0.046431	Yes	No
Brain-Putamen(basalganglia)	167	GREB1L	ENSG00000141449.14	18	0.00067112	0.00402672	6	0.0112903	Yes	No
Brain-Putamen(basalganglia)	167	ESCO1	ENSG00000141446.10	18	0.00152102	0.00912611	6	0.0191157	Yes	No
Brain-Putamen(basalganglia)	167	SNRPD1	ENSG00000167088.10	18	0.00335262	0.0234683	7	0.0351289	Yes	No
Brain-Putamen(basalganglia)	167	ABHD3	ENSG00000158201.9	18	0.00116218	0.00813524	7	0.017729	Yes	No
Brain-Putamen(basalganglia)	167	MIB1	ENSG00000101752.11	18	0.000632657	0.00506126	8	0.0131193	Yes	No
Brain-Putamen(basalganglia)	167	RBBP8	ENSG00000101773.18	18	0.0020154	0.0241848	12	0.035778	Yes	No
Brain-Putamen(basalganglia)	167	CABLES1	ENSG00000134508.12	18	0.000695132	0.00834159	12	0.0180181	Yes	No
Brain-Putamen(basalganglia)	167	TMEM241	ENSG00000134490.13	18	0.000241773	0.00314304	13	0.00962547	Yes	Yes
Brain-Putamen(basalganglia)	167	RIOK3	ENSG00000101782.14	18	0.004321	0.047531	11	0.0580006	No	No
Brain-Putamen(basalganglia)	167	C18orf8	ENSG00000141452.9	18	0.00015412	0.00169533	11	0.00625545	Yes	Yes
Brain-Putamen(basalganglia)	167	NPC1	ENSG00000141458.12	18	1.30564e-05	0.000156677	12	0.000977534	Yes	Yes
Brain-Putamen(basalganglia)	167	ANKRD29	ENSG00000154065.16	18	0.00566015	0.0679217	12	0.0768838	No	No
Brain-Putamen(basalganglia)	167	LAMA3	ENSG00000053747.15	18	0.000160276	0.00224386	14	0.0076222	Yes	Yes
Brain-Putamen(basalganglia)	167	RP11-403A21.1	ENSG00000265752.2	18	0.000143557	0.00172268	12	0.00633151	Yes	Yes
Brain-Putamen(basalganglia)	167	TTC39C	ENSG00000168234.12	18	0.000204123	0.0026536	13	0.00860769	Yes	Yes
Brain-Putamen(basalganglia)	167	CABYR	ENSG00000154040.20	18	0.000558333	0.00669999	12	0.0157226	Yes	No
Brain-Putamen(basalganglia)	167	RP11-799B12.4	ENSG00000265750.1	18	2.34671e-05	0.000281606	12	0.00157473	Yes	Yes
Brain-Putamen(basalganglia)	167	OSBPL1A	ENSG00000141447.17	18	0.000967222	0.0135411	14	0.024681	Yes	No
Brain-Putamen(basalganglia)	167	RP11-621L6.3	ENSG00000273321.1	18	0.00244921	0.0318397	13	0.043133	Yes	No
Brain-Putamen(basalganglia)	167	IMPACT	ENSG00000154059.9	18	0.0018774	0.0244062	13	0.0359957	Yes	No
Brain-Putamen(basalganglia)	167	ZNF521	ENSG00000198795.10	18	0.000230186	0.0032226	14	0.00979961	Yes	Yes
Brain-Putamen(basalganglia)	167	SS18	ENSG00000141380.13	18	0.000120156	0.00144187	12	0.00554141	Yes	Yes
Brain-Putamen(basalganglia)	167	TAF4B	ENSG00000141384.12	18	4.26779e-06	5.12135e-05	12	0.000380772	Yes	Yes
Brain-Putamen(basalganglia)	167	KCTD1	ENSG00000134504.12	18	0.00112955	0.0135546	12	0.0246981	Yes	No
Brain-Putamen(basalganglia)	167	PCAT18	ENSG00000265369.3	18	0.000122835	0.00135119	11	0.00528886	Yes	Yes
Brain-Putamen(basalganglia)	167	AQP4	ENSG00000171885.13	18	0.000862042	0.00948247	11	0.0196157	Yes	No
Brain-Putamen(basalganglia)	167	CHST9	ENSG00000154080.13	18	0.00173557	0.0225624	13	0.0342	Yes	No
Brain-Putamen(basalganglia)	167	RP11-26N15.2	ENSG00000264790.1	18	0.00017768	0.00230984	13	0.00777527	Yes	Yes
Brain-Putamen(basalganglia)	167	RP11-612A1.1	ENSG00000263611.1	18	0.000728859	0.00947517	13	0.0196143	Yes	No
Brain-Putamen(basalganglia)	167	CDH2	ENSG00000170558.8	18	0.00101868	0.0142615	14	0.0255504	Yes	No
Brain-Putamen(basalganglia)	167	DSC2	ENSG00000134755.14	18	0.00016981	0.00271696	16	0.00874485	Yes	Yes
Brain-Putamen(basalganglia)	167	DSC1	ENSG00000134765.9	18	0.000181086	0.00289738	16	0.00910706	Yes	Yes
Brain-Putamen(basalganglia)	167	DSG1	ENSG00000134760.5	18	0.000499136	0.00748704	15	0.0168664	Yes	No
Brain-Putamen(basalganglia)	167	DSG2	ENSG00000046604.12	18	0.000698057	0.0097728	14	0.0200213	Yes	No
Brain-Putamen(basalganglia)	167	TTR	ENSG00000118271.9	18	0.00115046	0.0161065	14	0.0275186	Yes	No
Brain-Putamen(basalganglia)	167	B4GALT6	ENSG00000118276.11	18	0.000236645	0.00331302	14	0.00997364	Yes	Yes
Brain-Putamen(basalganglia)	167	TRAPPC8	ENSG00000153339.13	18	0.00146887	0.0190953	13	0.0308471	Yes	No
Brain-Putamen(basalganglia)	167	RNF125	ENSG00000101695.8	18	0.000757848	0.00985203	13	0.0201144	Yes	No
Brain-Putamen(basalganglia)	167	RNF138	ENSG00000134758.13	18	0.00378898	0.0454678	12	0.0559768	No	No
Brain-Putamen(basalganglia)	167	GAREM1	ENSG00000141441.15	18	0.00284961	0.0398946	14	0.0507651	No	No
Brain-Putamen(basalganglia)	167	CCDC178	ENSG00000166960.16	18	0.000664572	0.00797487	12	0.0174991	Yes	No
Brain-Putamen(basalganglia)	167	ASXL3	ENSG00000141431.10	18	0.000746691	0.00672022	9	0.0157576	Yes	No
Brain-Putamen(basalganglia)	167	NOL4	ENSG00000101746.15	18	0.000160021	0.00160021	10	0.00598997	Yes	Yes
Brain-Putamen(basalganglia)	167	RP11-379L18.3	ENSG00000278052.1	18	0.0368839	0.331955	9	0.333243	No	No
Brain-Putamen(basalganglia)	167	DTNA	ENSG00000134769.21	18	1.79987e-05	0.000215984	12	0.00127363	Yes	Yes
Brain-Putamen(basalganglia)	167	RP11-96A15.1	ENSG00000278464.1	18	0.022381	0.22381	10	0.226335	No	No
Brain-Putamen(basalganglia)	167	MAPRE2	ENSG00000166974.12	18	0.00318188	0.0350007	11	0.0461333	Yes	No
Brain-Putamen(basalganglia)	167	RP11-294N21.3	ENSG00000274400.1	18	0.0223452	0.223452	10	0.226011	No	No
Brain-Putamen(basalganglia)	167	ZNF397	ENSG00000186812.12	18	0.0076876	0.076876	10	0.0851643	No	No
Brain-Putamen(basalganglia)	167	ZSCAN30	ENSG00000186814.13	18	0.00498074	0.0547881	11	0.0648044	No	No
Brain-Putamen(basalganglia)	167	RP11-158H5.8	ENSG00000274184.1	18	0.000902111	0.00902111	10	0.0189737	Yes	No
Brain-Putamen(basalganglia)	167	RP11-158H5.7	ENSG00000268573.1	18	1.49637e-05	0.000149637	10	0.000941513	Yes	Yes
Brain-Putamen(basalganglia)	167	RP11-54G14.1	ENSG00000274918.1	18	0.00251045	0.0251045	10	0.0366583	Yes	No
Brain-Putamen(basalganglia)	167	ZNF24	ENSG00000172466.15	18	0.00142447	0.0156692	11	0.027046	Yes	No
Brain-Putamen(basalganglia)	167	ZNF396	ENSG00000186496.10	18	3.74381e-05	0.000411819	11	0.00212692	Yes	Yes
Brain-Putamen(basalganglia)	167	INO80C	ENSG00000153391.15	18	0.00785785	0.0864363	11	0.0940928	No	No
Brain-Putamen(basalganglia)	167	GALNT1	ENSG00000141429.13	18	0.00275145	0.0330174	12	0.0442644	Yes	No
Brain-Putamen(basalganglia)	167	RP11-873E20.1	ENSG00000267397.1	18	0.000786634	0.00943961	12	0.0195633	Yes	No
Brain-Putamen(basalganglia)	167	C18orf21	ENSG00000141428.16	18	0.00234282	0.0281138	12	0.0395852	Yes	No
Brain-Putamen(basalganglia)	167	RPRD1A	ENSG00000141425.17	18	0.000278532	0.00362092	13	0.0105334	Yes	No
Brain-Putamen(basalganglia)	167	SLC39A6	ENSG00000141424.12	18	0.0116837	0.140205	12	0.145033	No	No
Brain-Putamen(basalganglia)	167	ELP2	ENSG00000134759.13	18	0.00906157	0.108739	12	0.115153	No	No
Brain-Putamen(basalganglia)	167	MOCOS	ENSG00000075643.5	18	1.67433e-07	2.17663e-06	13	2.31464e-05	Yes	Yes
Brain-Putamen(basalganglia)	167	FHOD3	ENSG00000134775.15	18	1.90583e-10	2.85875e-09	15	5.45578e-08	Yes	Yes
Brain-Putamen(basalganglia)	167	TPGS2	ENSG00000134779.14	18	4.7647e-07	6.19411e-06	13	5.96802e-05	Yes	Yes
Brain-Putamen(basalganglia)	167	KIAA1328	ENSG00000150477.14	18	0.000236401	0.00378242	16	0.0108493	Yes	No
Brain-Putamen(basalganglia)	167	RP11-95O2.1	ENSG00000267651.1	18	0.0013033	0.0182461	14	0.0298619	Yes	No
Brain-Putamen(basalganglia)	167	CELF4	ENSG00000101489.19	18	0.000220695	0.00353112	16	0.0103685	Yes	No
Brain-Putamen(basalganglia)	167	RP11-1I2.1	ENSG00000283458.1	18	0.00162115	0.0178327	11	0.0293755	Yes	No
Brain-Putamen(basalganglia)	167	LINC01902	ENSG00000283503.1	18	0.00280512	0.0364665	13	0.0475039	Yes	No
Brain-Putamen(basalganglia)	167	PIK3C3	ENSG00000078142.12	18	2.78986e-05	0.000362682	13	0.00192266	Yes	Yes
Brain-Putamen(basalganglia)	167	RIT2	ENSG00000152214.12	18	7.20519e-08	1.15283e-06	16	1.30115e-05	Yes	Yes
Brain-Putamen(basalganglia)	167	SYT4	ENSG00000132872.11	18	0.00357086	0.049992	14	0.0603312	No	No
Brain-Putamen(basalganglia)	167	RP11-456K23.1	ENSG00000267414.1	18	0.000490044	0.00686062	14	0.0159714	Yes	No
Brain-Putamen(basalganglia)	167	SETBP1	ENSG00000152217.16	18	0.00173125	0.0294313	17	0.0408221	Yes	No
Brain-Putamen(basalganglia)	167	SLC14A2	ENSG00000132874.14	18	0.000402231	0.00724016	18	0.0165251	Yes	No
Brain-Putamen(basalganglia)	167	SLC14A1	ENSG00000141469.16	18	8.36015e-05	0.00125402	15	0.00501226	Yes	Yes
Brain-Putamen(basalganglia)	167	EPG5	ENSG00000152223.12	18	5.57255e-10	8.91608e-09	16	1.56902e-07	Yes	Yes
Brain-Putamen(basalganglia)	167	PSTPIP2	ENSG00000152229.18	18	0.00226025	0.0339038	15	0.0451073	Yes	No
Brain-Putamen(basalganglia)	167	ATP5A1	ENSG00000152234.15	18	0.0203836	0.305754	15	0.307287	No	No
Brain-Putamen(basalganglia)	167	HAUS1	ENSG00000152240.12	18	0.000411928	0.00617891	15	0.0149056	Yes	No
Brain-Putamen(basalganglia)	167	C18orf25	ENSG00000152242.10	18	0.00012341	0.00185115	15	0.00663157	Yes	Yes
Brain-Putamen(basalganglia)	167	RNF165	ENSG00000141622.13	18	0.000400266	0.00600399	15	0.01464	Yes	No
Brain-Putamen(basalganglia)	167	LOXHD1	ENSG00000167210.16	18	0.000379528	0.00607245	16	0.0147284	Yes	No
Brain-Putamen(basalganglia)	167	ST8SIA5	ENSG00000101638.13	18	0.0003276	0.0045864	14	0.012283	Yes	No
Brain-Putamen(basalganglia)	167	RP11-687F6.5	ENSG00000274776.1	18	0.00186432	0.0242361	13	0.0358194	Yes	No
Brain-Putamen(basalganglia)	167	PIAS2	ENSG00000078043.15	18	0.000420561	0.00546729	13	0.0137856	Yes	No
Brain-Putamen(basalganglia)	167	KATNAL2	ENSG00000167216.16	18	6.07963e-05	0.000851148	14	0.00372932	Yes	Yes
Brain-Putamen(basalganglia)	167	HDHD2	ENSG00000167220.11	18	0.000739397	0.00961216	13	0.0197763	Yes	No
Brain-Putamen(basalganglia)	167	IER3IP1	ENSG00000134049.5	18	0.000395431	0.0051406	13	0.0132365	Yes	No
Brain-Putamen(basalganglia)	167	SMAD2	ENSG00000175387.15	18	0.00158626	0.0222077	14	0.0338754	Yes	No
Brain-Putamen(basalganglia)	167	ZBTB7C	ENSG00000184828.9	18	0.00053088	0.00849408	16	0.0182349	Yes	No
Brain-Putamen(basalganglia)	167	CTIF	ENSG00000134030.13	18	0.00186715	0.0317415	17	0.0430359	Yes	No
Brain-Putamen(basalganglia)	167	SMAD7	ENSG00000101665.8	18	0.00263974	0.0422359	16	0.0529105	No	No
Brain-Putamen(basalganglia)	167	DYM	ENSG00000141627.13	18	7.71653e-06	0.000146614	19	0.000928053	Yes	Yes
Brain-Putamen(basalganglia)	167	C18orf32	ENSG00000177576.11	18	0.000107379	0.00171806	16	0.00632105	Yes	Yes
Brain-Putamen(basalganglia)	167	RPL17	ENSG00000265681.7	18	0.00678788	0.108606	16	0.11504	No	No
Brain-Putamen(basalganglia)	167	LIPG	ENSG00000101670.11	18	3.64796e-05	0.000620154	17	0.00291672	Yes	Yes
Brain-Putamen(basalganglia)	167	ACAA2	ENSG00000167315.17	18	1.63847e-05	0.00027854	17	0.0015615	Yes	Yes
Brain-Putamen(basalganglia)	167	MYO5B	ENSG00000167306.19	18	4.4394e-05	0.000799092	18	0.00354701	Yes	Yes
Brain-Putamen(basalganglia)	167	CFAP53	ENSG00000172361.5	18	7.9573e-05	0.00127317	16	0.00506336	Yes	Yes
Brain-Putamen(basalganglia)	167	MBD1	ENSG00000141644.17	18	0.00237895	0.0380632	16	0.0490078	Yes	No
Brain-Putamen(basalganglia)	167	CXXC1	ENSG00000154832.14	18	0.000139578	0.00223325	16	0.0075905	Yes	Yes
Brain-Putamen(basalganglia)	167	MAPK4	ENSG00000141639.11	18	0.000426728	0.00725437	17	0.0165456	Yes	No
Brain-Putamen(basalganglia)	167	MRO	ENSG00000134042.12	18	8.1833e-07	1.2275e-05	15	0.00010919	Yes	Yes
Brain-Putamen(basalganglia)	167	ME2	ENSG00000082212.12	18	0.000998393	0.0149759	15	0.0262892	Yes	No
Brain-Putamen(basalganglia)	167	ELAC1	ENSG00000141642.8	18	9.98775e-05	0.00129841	13	0.00514048	Yes	Yes
Brain-Putamen(basalganglia)	167	SMAD4	ENSG00000141646.13	18	0.00188201	0.0263482	14	0.037867	Yes	No
Brain-Putamen(basalganglia)	167	MEX3C	ENSG00000176624.10	18	0.00642747	0.0899846	14	0.0973201	No	No
Brain-Putamen(basalganglia)	167	LINC01630	ENSG00000227115.7	18	0.00420929	0.0631394	15	0.0725473	No	No
Brain-Putamen(basalganglia)	167	RP11-25O3.1	ENSG00000266335.1	18	0.000270059	0.00405089	15	0.0113227	Yes	No
Brain-Putamen(basalganglia)	167	DCC	ENSG00000187323.11	18	0.000391557	0.0101805	26	0.0205404	Yes	No
Brain-Putamen(basalganglia)	167	MBD2	ENSG00000134046.11	18	0.0119109	0.214397	18	0.217221	No	No
Brain-Putamen(basalganglia)	167	POLI	ENSG00000101751.10	18	2.323e-10	4.1814e-09	18	7.71592e-08	Yes	Yes
Brain-Putamen(basalganglia)	167	STARD6	ENSG00000174448.8	18	0.00293424	0.049882	17	0.0602352	No	No
Brain-Putamen(basalganglia)	167	C18orf54	ENSG00000166845.13	18	0.000349647	0.00594401	17	0.0145358	Yes	No
Brain-Putamen(basalganglia)	167	RAB27B	ENSG00000041353.9	18	0.00541662	0.0866659	16	0.0942852	No	No
Brain-Putamen(basalganglia)	167	CCDC68	ENSG00000166510.13	18	3.86861e-05	0.000541605	14	0.00263668	Yes	Yes
Brain-Putamen(basalganglia)	167	TCF4	ENSG00000196628.15	18	0.000590014	0.00826019	14	0.0179233	Yes	No
Brain-Putamen(basalganglia)	167	LINC01415	ENSG00000267325.1	18	0.00590957	0.0650053	11	0.0742703	No	No
Brain-Putamen(basalganglia)	167	CTD-2008L17.2	ENSG00000206129.3	18	0.00955997	0.11472	12	0.120756	No	No
Brain-Putamen(basalganglia)	167	TXNL1	ENSG00000091164.12	18	0.000441704	0.00530045	12	0.0135	Yes	No
Brain-Putamen(basalganglia)	167	WDR7	ENSG00000091157.13	18	1.89569e-06	3.0331e-05	16	0.000242594	Yes	Yes
Brain-Putamen(basalganglia)	167	ST8SIA3	ENSG00000177511.5	18	0.000331088	0.00496632	15	0.0129712	Yes	No
Brain-Putamen(basalganglia)	167	RP11-714M23.2	ENSG00000277837.1	18	0.00213891	0.0320837	15	0.0433498	Yes	No
Brain-Putamen(basalganglia)	167	ONECUT2	ENSG00000119547.5	18	0.000424269	0.00678831	16	0.0158645	Yes	No
Brain-Putamen(basalganglia)	167	FECH	ENSG00000066926.10	18	0.00136298	0.0218076	16	0.0334798	Yes	No
Brain-Putamen(basalganglia)	167	RP11-706P11.2	ENSG00000278703.1	18	0.00173855	0.0278168	16	0.0392872	Yes	No
Brain-Putamen(basalganglia)	167	NARS	ENSG00000134440.11	18	7.65099e-05	0.00122416	16	0.0049387	Yes	Yes
Brain-Putamen(basalganglia)	167	ATP8B1	ENSG00000081923.11	18	0.00204543	0.0347723	17	0.045936	Yes	No
Brain-Putamen(basalganglia)	167	NEDD4L	ENSG00000049759.17	18	0.00599754	0.125948	21	0.131428	No	No
Brain-Putamen(basalganglia)	167	MALT1	ENSG00000172175.12	18	0.00072621	0.0145242	20	0.0258498	Yes	No
Brain-Putamen(basalganglia)	167	ZNF532	ENSG00000074657.13	18	0.000362548	0.00725096	20	0.0165413	Yes	No
Brain-Putamen(basalganglia)	167	SEC11C	ENSG00000166562.8	18	0.00257168	0.0488619	19	0.0592881	No	No
Brain-Putamen(basalganglia)	167	GRP	ENSG00000134443.9	18	0.000522489	0.00992729	19	0.0202079	Yes	No
Brain-Putamen(basalganglia)	167	LMAN1	ENSG00000074695.5	18	0.000123689	0.00235009	19	0.00787511	Yes	Yes
Brain-Putamen(basalganglia)	167	CCBE1	ENSG00000183287.13	18	1.82933e-15	3.8416e-14	21	1.49021e-12	Yes	Yes
Brain-Putamen(basalganglia)	167	PMAIP1	ENSG00000141682.11	18	0.00105009	0.0189017	18	0.0306091	Yes	No
Brain-Putamen(basalganglia)	167	MC4R	ENSG00000166603.4	18	0.00394469	0.0591703	15	0.0689323	No	No
Brain-Putamen(basalganglia)	167	CDH20	ENSG00000101542.9	18	0.00196925	0.031508	16	0.04283	Yes	No
Brain-Putamen(basalganglia)	167	RP11-879F14.2	ENSG00000267279.1	18	0.000138995	0.00208492	15	0.00721555	Yes	Yes
Brain-Putamen(basalganglia)	167	RNF152	ENSG00000176641.10	18	0.00266568	0.0373195	14	0.0483011	Yes	No
Brain-Putamen(basalganglia)	167	PIGN	ENSG00000197563.10	18	2.00392e-07	3.00588e-06	15	3.10399e-05	Yes	Yes
Brain-Putamen(basalganglia)	167	KIAA1468	ENSG00000134444.13	18	0.0014431	0.0216465	15	0.0333553	Yes	No
Brain-Putamen(basalganglia)	167	TNFRSF11A	ENSG00000141655.16	18	5.84721e-06	8.77082e-05	15	0.000603806	Yes	Yes
Brain-Putamen(basalganglia)	167	ZCCHC2	ENSG00000141664.9	18	3.98983e-05	0.000638373	16	0.00298567	Yes	Yes
Brain-Putamen(basalganglia)	167	PHLPP1	ENSG00000081913.13	18	0.000641444	0.0109046	17	0.0213731	Yes	No
Brain-Putamen(basalganglia)	167	BCL2	ENSG00000171791.12	18	0.000227597	0.00341396	15	0.0101568	Yes	No
Brain-Putamen(basalganglia)	167	KDSR	ENSG00000119537.15	18	0.000735813	0.0103014	14	0.0206606	Yes	No
Brain-Putamen(basalganglia)	167	VPS4B	ENSG00000119541.9	18	0.000324276	0.00421559	13	0.0116139	Yes	No
Brain-Putamen(basalganglia)	167	HMSD	ENSG00000221887.5	18	0.00158482	0.0253571	16	0.0369033	Yes	No
Brain-Putamen(basalganglia)	167	SERPINB8	ENSG00000166401.14	18	0.00233045	0.0372872	16	0.0482749	Yes	No
Brain-Putamen(basalganglia)	167	CDH7	ENSG00000081138.13	18	0.00128595	0.0218611	17	0.0335302	Yes	No
Brain-Putamen(basalganglia)	167	CDH19	ENSG00000071991.8	18	0.000227709	0.00387105	17	0.0110273	Yes	No
Brain-Putamen(basalganglia)	167	CTD-2541J13.1	ENSG00000260578.1	18	0.00343954	0.0584723	17	0.0682438	No	No
Brain-Putamen(basalganglia)	167	DSEL	ENSG00000171451.13	18	0.0020094	0.0361691	18	0.0472199	Yes	No
Brain-Putamen(basalganglia)	167	TMX3	ENSG00000166479.9	18	0.00105314	0.0179034	17	0.0294495	Yes	No
Brain-Putamen(basalganglia)	167	CCDC102B	ENSG00000150636.17	18	0.000115457	0.00207823	18	0.00719727	Yes	Yes
Brain-Putamen(basalganglia)	167	RP11-17E3.1	ENSG00000278532.1	18	0.00035986	0.00467818	13	0.0124408	Yes	No
Brain-Putamen(basalganglia)	167	DOK6	ENSG00000206052.10	18	0.00525475	0.084076	16	0.0919636	No	No
Brain-Putamen(basalganglia)	167	CD226	ENSG00000150637.8	18	3.05568e-06	4.27795e-05	14	0.00032692	Yes	Yes
Brain-Putamen(basalganglia)	167	RTTN	ENSG00000176225.13	18	4.35383e-05	0.000653075	15	0.00303169	Yes	Yes
Brain-Putamen(basalganglia)	167	SOCS6	ENSG00000170677.5	18	0.00733383	0.110007	15	0.116331	No	No
Brain-Putamen(basalganglia)	167	LINC01909	ENSG00000266258.1	18	0.00262609	0.0367653	14	0.0477854	Yes	No
Brain-Putamen(basalganglia)	167	CBLN2	ENSG00000141668.9	18	0.0112438	0.236121	21	0.238513	No	No
Brain-Putamen(basalganglia)	167	NETO1	ENSG00000166342.18	18	0.000733547	0.0154045	21	0.0267594	Yes	No
Brain-Putamen(basalganglia)	167	RP11-676J15.1	ENSG00000263958.1	18	2.39512e-07	4.55073e-06	19	4.51883e-05	Yes	Yes
Brain-Putamen(basalganglia)	167	FBXO15	ENSG00000141665.11	18	3.08142e-06	5.54656e-05	18	0.000409261	Yes	Yes
Brain-Putamen(basalganglia)	167	TIMM21	ENSG00000075336.11	18	1.31722e-05	0.0002371	18	0.00137319	Yes	Yes
Brain-Putamen(basalganglia)	167	CYB5A	ENSG00000166347.18	18	4.71848e-07	8.49327e-06	18	7.91818e-05	Yes	Yes
Brain-Putamen(basalganglia)	167	FAM69C	ENSG00000187773.8	18	7.33813e-05	0.00124748	17	0.00500114	Yes	Yes
Brain-Putamen(basalganglia)	167	CNDP2	ENSG00000133313.14	18	1.5588e-10	2.64996e-09	17	5.07904e-08	Yes	Yes
Brain-Putamen(basalganglia)	167	CNDP1	ENSG00000150656.14	18	0.00120796	0.0205353	17	0.0322673	Yes	No
Brain-Putamen(basalganglia)	167	LINC00909	ENSG00000264247.1	18	9.10692e-13	1.45711e-11	16	4.00626e-10	Yes	Yes
Brain-Putamen(basalganglia)	167	ZNF407	ENSG00000215421.9	18	0.00305895	0.061179	20	0.0707687	No	No
Brain-Putamen(basalganglia)	167	RP11-405M12.3	ENSG00000278607.1	18	0.00310536	0.0496857	16	0.060051	No	No
Brain-Putamen(basalganglia)	167	RP11-405M12.4	ENSG00000273669.1	18	0.000738239	0.0118118	16	0.0225322	Yes	No
Brain-Putamen(basalganglia)	167	ZADH2	ENSG00000180011.6	18	2.86529e-05	0.000487099	17	0.00242584	Yes	Yes
Brain-Putamen(basalganglia)	167	TSHZ1	ENSG00000179981.9	18	0.00126256	0.0214635	17	0.0331884	Yes	No
Brain-Putamen(basalganglia)	167	ZNF516	ENSG00000101493.10	18	0.000476822	0.0100133	21	0.0203249	Yes	No
Brain-Putamen(basalganglia)	167	C18orf65	ENSG00000275763.3	18	0.000125792	0.00251585	20	0.00827669	Yes	Yes
Brain-Putamen(basalganglia)	167	LINC00683	ENSG00000266256.1	18	0.000130267	0.00260534	20	0.00849127	Yes	Yes
Brain-Putamen(basalganglia)	167	RP11-162A12.2	ENSG00000264278.1	18	4.04504e-05	0.000889908	22	0.00385328	Yes	Yes
Brain-Putamen(basalganglia)	167	RP11-162A12.4	ENSG00000278107.1	18	0.000232087	0.0051059	22	0.0131738	Yes	No
Brain-Putamen(basalganglia)	167	ZNF236	ENSG00000130856.15	18	0.000991352	0.0228011	23	0.0344478	Yes	No
Brain-Putamen(basalganglia)	167	MBP	ENSG00000197971.14	18	0.00300436	0.0691004	23	0.0779657	No	No
Brain-Putamen(basalganglia)	167	GALR1	ENSG00000166573.5	18	0.000966781	0.022236	23	0.0339098	Yes	No
Brain-Putamen(basalganglia)	167	LINC01896	ENSG00000263146.2	18	0.00167234	0.0334468	20	0.0446447	Yes	No
Brain-Putamen(basalganglia)	167	SALL3	ENSG00000256463.8	18	0.00181642	0.0363283	20	0.0473758	Yes	No
Brain-Putamen(basalganglia)	167	ATP9B	ENSG00000166377.19	18	0.000398007	0.00875614	22	0.0186135	Yes	No
Brain-Putamen(basalganglia)	167	NFATC1	ENSG00000131196.17	18	1.92329e-05	0.000346193	18	0.00185106	Yes	Yes
Brain-Putamen(basalganglia)	167	RP11-567M16.6	ENSG00000274828.1	18	5.77482e-17	8.66223e-16	15	4.21169e-14	Yes	Yes
Brain-Putamen(basalganglia)	167	CTDP1	ENSG00000060069.16	18	0.00144742	0.0217113	15	0.0334009	Yes	No
Brain-Putamen(basalganglia)	167	KCNG2	ENSG00000178342.4	18	0.00083375	0.0108388	13	0.0212986	Yes	No
Brain-Putamen(basalganglia)	167	RP11-248M19.1	ENSG00000278075.1	18	0.0040095	0.0521234	13	0.0623051	No	No
Brain-Putamen(basalganglia)	167	PQLC1	ENSG00000122490.18	18	5.64024e-10	7.33232e-09	13	1.30838e-07	Yes	Yes
Brain-Putamen(basalganglia)	167	HSBP1L1	ENSG00000226742.3	18	1.48714e-05	0.000178457	12	0.0010905	Yes	Yes
Brain-Putamen(basalganglia)	167	TXNL4A	ENSG00000141759.14	18	0.00171869	0.0206242	12	0.0323391	Yes	No
Brain-Putamen(basalganglia)	167	RBFA	ENSG00000101546.12	18	0.00774824	0.0929789	12	0.100088	No	No
Brain-Putamen(basalganglia)	167	RBFADN	ENSG00000261126.7	18	6.67567e-14	8.01081e-13	12	2.64223e-11	Yes	Yes
Brain-Putamen(basalganglia)	167	RP11-795F19.5	ENSG00000267127.7	18	9.38801e-06	0.000112656	12	0.000745636	Yes	Yes
Brain-Putamen(basalganglia)	167	ADNP2	ENSG00000101544.8	18	0.00105829	0.0116412	11	0.0223313	Yes	No
Brain-Putamen(basalganglia)	167	PARD6G	ENSG00000178184.15	18	0.00179962	0.0197958	11	0.0315024	Yes	No
Brain-Putamen(basalganglia)	167	CTD-3113P16.11	ENSG00000282393.1	19	0.00142156	0.0170587	12	0.0285627	Yes	No
Brain-Putamen(basalganglia)	167	PLPP2	ENSG00000141934.9	19	8.55632e-06	0.000102676	12	0.000689815	Yes	Yes
Brain-Putamen(basalganglia)	167	MIER2	ENSG00000105556.11	19	0.00255332	0.0306398	12	0.042005	Yes	No
Brain-Putamen(basalganglia)	167	C2CD4C	ENSG00000183186.7	19	0.000329584	0.00395501	12	0.0111737	Yes	No
Brain-Putamen(basalganglia)	167	SHC2	ENSG00000129946.10	19	4.85416e-15	6.31041e-14	13	2.37559e-12	Yes	Yes
Brain-Putamen(basalganglia)	167	ODF3L2	ENSG00000181781.9	19	3.76207e-08	4.89069e-07	13	6.11558e-06	Yes	Yes
Brain-Putamen(basalganglia)	167	MADCAM1	ENSG00000099866.14	19	7.18214e-09	9.33678e-08	13	1.3645e-06	Yes	Yes
Brain-Putamen(basalganglia)	167	TPGS1	ENSG00000141933.9	19	8.05953e-06	0.000104774	13	0.00070022	Yes	Yes
Brain-Putamen(basalganglia)	167	CDC34	ENSG00000099804.8	19	0.00111694	0.0145202	13	0.0258452	Yes	No
Brain-Putamen(basalganglia)	167	GZMM	ENSG00000197540.7	19	0.000388734	0.00505354	13	0.0131088	Yes	No
Brain-Putamen(basalganglia)	167	BSG	ENSG00000172270.18	19	0.00263339	0.0368675	14	0.0478829	Yes	No
Brain-Putamen(basalganglia)	167	HCN2	ENSG00000099822.2	19	0.00263764	0.0369269	14	0.0479462	Yes	No
Brain-Putamen(basalganglia)	167	POLRMT	ENSG00000099821.13	19	0.000103433	0.00144806	14	0.0055592	Yes	Yes
Brain-Putamen(basalganglia)	167	AC004449.6	ENSG00000261204.1	19	0.000353112	0.00494357	14	0.0129326	Yes	No
Brain-Putamen(basalganglia)	167	FGF22	ENSG00000070388.11	19	1.73694e-05	0.000243171	14	0.00140426	Yes	Yes
Brain-Putamen(basalganglia)	167	RNF126	ENSG00000070423.17	19	0.000490302	0.00686422	14	0.0159738	Yes	No
Brain-Putamen(basalganglia)	167	AC004156.3	ENSG00000267666.2	19	6.60804e-09	9.25126e-08	14	1.35311e-06	Yes	Yes
Brain-Putamen(basalganglia)	167	FSTL3	ENSG00000070404.9	19	0.000757077	0.0105991	14	0.0210074	Yes	No
Brain-Putamen(basalganglia)	167	PALM	ENSG00000099864.17	19	0.000325174	0.00487761	15	0.0127988	Yes	No
Brain-Putamen(basalganglia)	167	MISP	ENSG00000099812.8	19	0.000342424	0.00513636	15	0.0132294	Yes	No
Brain-Putamen(basalganglia)	167	AC006273.4	ENSG00000272473.1	19	0.000269485	0.00404227	15	0.0113057	Yes	No
Brain-Putamen(basalganglia)	167	LINC01836	ENSG00000267530.2	19	0.000121301	0.00181952	15	0.00656949	Yes	Yes
Brain-Putamen(basalganglia)	167	PTBP1	ENSG00000011304.19	19	9.45298e-05	0.00141795	15	0.00548134	Yes	Yes
Brain-Putamen(basalganglia)	167	PLPPR3	ENSG00000129951.18	19	0.00105206	0.0157809	15	0.0271704	Yes	No
Brain-Putamen(basalganglia)	167	AZU1	ENSG00000172232.9	19	0.000516342	0.00774513	15	0.0172024	Yes	No
Brain-Putamen(basalganglia)	167	PRTN3	ENSG00000196415.9	19	3.06732e-05	0.000490772	16	0.00244003	Yes	Yes
Brain-Putamen(basalganglia)	167	ELANE	ENSG00000197561.6	19	0.00184183	0.0294693	16	0.0408555	Yes	No
Brain-Putamen(basalganglia)	167	CFD	ENSG00000197766.7	19	5.79531e-12	9.27249e-11	16	2.27278e-09	Yes	Yes
Brain-Putamen(basalganglia)	167	MED16	ENSG00000175221.14	19	8.37504e-05	0.00134001	16	0.00526328	Yes	Yes
Brain-Putamen(basalganglia)	167	R3HDM4	ENSG00000198858.9	19	0.000464109	0.00742575	16	0.0167813	Yes	No
Brain-Putamen(basalganglia)	167	KISS1R	ENSG00000116014.9	19	3.02333e-05	0.000483733	16	0.00241452	Yes	Yes
Brain-Putamen(basalganglia)	167	ARID3A	ENSG00000116017.10	19	0.000475499	0.00808348	17	0.0176548	Yes	No
Brain-Putamen(basalganglia)	167	WDR18	ENSG00000065268.10	19	1.88949e-15	3.21214e-14	17	1.2625e-12	Yes	Yes
Brain-Putamen(basalganglia)	167	GRIN3B	ENSG00000116032.5	19	6.10194e-05	0.00103733	17	0.00434076	Yes	Yes
Brain-Putamen(basalganglia)	167	TMEM259	ENSG00000182087.12	19	2.77276e-06	4.71369e-05	17	0.000354451	Yes	Yes
Brain-Putamen(basalganglia)	167	CNN2	ENSG00000064666.14	19	0.00122305	0.0207918	17	0.0324934	Yes	No
Brain-Putamen(basalganglia)	167	ABCA7	ENSG00000064687.12	19	2.60186e-08	4.68335e-07	18	5.89765e-06	Yes	Yes
Brain-Putamen(basalganglia)	167	ARHGAP45	ENSG00000180448.10	19	0.000855368	0.0153966	18	0.0267488	Yes	No
Brain-Putamen(basalganglia)	167	POLR2E	ENSG00000099817.11	19	1.98139e-09	3.5665e-08	18	5.63691e-07	Yes	Yes
Brain-Putamen(basalganglia)	167	GPX4	ENSG00000167468.16	19	1.2852e-05	0.000231337	18	0.00134505	Yes	Yes
Brain-Putamen(basalganglia)	167	SBNO2	ENSG00000064932.15	19	0.000618548	0.0111339	18	0.0216892	Yes	No
Brain-Putamen(basalganglia)	167	STK11	ENSG00000118046.14	19	0.00472529	0.0897806	19	0.097182	No	No
Brain-Putamen(basalganglia)	167	CBARP	ENSG00000099625.12	19	0.000397986	0.00756174	19	0.016956	Yes	No
Brain-Putamen(basalganglia)	167	AC004221.2	ENSG00000267778.1	19	0.000744912	0.0141533	19	0.0254179	Yes	No
Brain-Putamen(basalganglia)	167	ATP5D	ENSG00000099624.7	19	0.000223976	0.00425554	19	0.0117005	Yes	No
Brain-Putamen(basalganglia)	167	MIDN	ENSG00000167470.12	19	0.000223699	0.00425028	19	0.0116914	Yes	No
Brain-Putamen(basalganglia)	167	CIRBP	ENSG00000099622.13	19	0.00177826	0.033787	19	0.0449921	Yes	No
Brain-Putamen(basalganglia)	167	C19orf24	ENSG00000228300.13	19	0.000331118	0.00629124	19	0.0150736	Yes	No
Brain-Putamen(basalganglia)	167	EFNA2	ENSG00000099617.3	19	2.81689e-06	5.35209e-05	19	0.000396606	Yes	Yes
Brain-Putamen(basalganglia)	167	AC005330.2	ENSG00000267372.2	19	0.00110669	0.0199204	18	0.0316471	Yes	No
Brain-Putamen(basalganglia)	167	MUM1	ENSG00000160953.15	19	0.000324421	0.00583957	18	0.0143925	Yes	No
Brain-Putamen(basalganglia)	167	NDUFS7	ENSG00000115286.19	19	4.99395e-05	0.000898912	18	0.003881	Yes	Yes
Brain-Putamen(basalganglia)	167	GAMT	ENSG00000130005.12	19	0.000902954	0.0162532	18	0.0276844	Yes	No
Brain-Putamen(basalganglia)	167	DAZAP1	ENSG00000071626.16	19	0.000218425	0.00393165	18	0.0111365	Yes	No
Brain-Putamen(basalganglia)	167	RPS15	ENSG00000115268.9	19	0.00114901	0.0206822	18	0.0323842	Yes	No
Brain-Putamen(basalganglia)	167	CTB-25B13.5	ENSG00000268798.1	19	0.000976603	0.0175789	18	0.0291116	Yes	No
Brain-Putamen(basalganglia)	167	APC2	ENSG00000115266.11	19	8.42394e-07	1.60055e-05	19	0.000138574	Yes	Yes
Brain-Putamen(basalganglia)	167	C19orf25	ENSG00000119559.15	19	0.000451351	0.00812432	18	0.017709	Yes	No
Brain-Putamen(basalganglia)	167	PCSK4	ENSG00000115257.15	19	0.000158647	0.00285564	18	0.00902028	Yes	Yes
Brain-Putamen(basalganglia)	167	REEP6	ENSG00000115255.10	19	0.000579435	0.0104298	18	0.0208191	Yes	No
Brain-Putamen(basalganglia)	167	ADAMTSL5	ENSG00000185761.10	19	0.00178476	0.0321257	18	0.0433919	Yes	No
Brain-Putamen(basalganglia)	167	PLK5	ENSG00000185988.11	19	1.13626e-08	2.15889e-07	19	2.90304e-06	Yes	Yes
Brain-Putamen(basalganglia)	167	MEX3D	ENSG00000181588.16	19	0.00093512	0.0177673	19	0.0292958	Yes	No
Brain-Putamen(basalganglia)	167	MBD3	ENSG00000071655.17	19	0.000550037	0.0104507	19	0.0208383	Yes	No
Brain-Putamen(basalganglia)	167	UQCR11	ENSG00000127540.11	19	0.00072137	0.013706	19	0.0248977	Yes	No
Brain-Putamen(basalganglia)	167	TCF3	ENSG00000071564.14	19	0.00133962	0.0254527	19	0.0370017	Yes	No
Brain-Putamen(basalganglia)	167	ATP8B3	ENSG00000130270.16	19	0.000476615	0.00857906	18	0.0183665	Yes	No
Brain-Putamen(basalganglia)	167	REXO1	ENSG00000079313.13	19	0.000427315	0.00769168	18	0.0171308	Yes	No
Brain-Putamen(basalganglia)	167	KLF16	ENSG00000129911.8	19	0.0018007	0.0306118	17	0.0419763	Yes	No
Brain-Putamen(basalganglia)	167	CTB-31O20.2	ENSG00000261526.2	19	0.00309121	0.0525506	17	0.0627232	No	No
Brain-Putamen(basalganglia)	167	ABHD17A	ENSG00000129968.15	19	0.000882463	0.0150019	17	0.0263064	Yes	No
Brain-Putamen(basalganglia)	167	SCAMP4	ENSG00000227500.9	19	0.00184241	0.0331634	18	0.0444018	Yes	No
Brain-Putamen(basalganglia)	167	ADAT3	ENSG00000213638.5	19	0.00238726	0.0429706	18	0.0536085	No	No
Brain-Putamen(basalganglia)	167	CSNK1G2	ENSG00000133275.15	19	0.00251074	0.0451933	18	0.0556965	No	No
Brain-Putamen(basalganglia)	167	BTBD2	ENSG00000133243.8	19	0.00133988	0.0241178	18	0.0357291	Yes	No
Brain-Putamen(basalganglia)	167	MKNK2	ENSG00000099875.14	19	8.97663e-05	0.00152603	17	0.00577896	Yes	Yes
Brain-Putamen(basalganglia)	167	MOB3A	ENSG00000172081.13	19	7.61251e-06	0.000129413	17	0.000834587	Yes	Yes
Brain-Putamen(basalganglia)	167	IZUMO4	ENSG00000099840.13	19	0.000491204	0.00835047	17	0.0180237	Yes	No
Brain-Putamen(basalganglia)	167	AP3D1	ENSG00000065000.15	19	0.000710721	0.012793	18	0.0237331	Yes	No
Brain-Putamen(basalganglia)	167	DOT1L	ENSG00000104885.17	19	0.000634453	0.0114202	18	0.0220638	Yes	No
Brain-Putamen(basalganglia)	167	PLEKHJ1	ENSG00000104886.11	19	0.000821729	0.0147911	18	0.026128	Yes	No
Brain-Putamen(basalganglia)	167	SF3A2	ENSG00000104897.9	19	0.00027489	0.00494802	18	0.0129404	Yes	No
Brain-Putamen(basalganglia)	167	AMH	ENSG00000104899.7	19	2.78162e-21	5.00692e-20	18	4.13628e-18	Yes	Yes
Brain-Putamen(basalganglia)	167	JSRP1	ENSG00000167476.10	19	9.79329e-05	0.00176279	18	0.00643403	Yes	Yes
Brain-Putamen(basalganglia)	167	OAZ1	ENSG00000104904.12	19	0.00219838	0.0395709	18	0.050454	No	No
Brain-Putamen(basalganglia)	167	C19orf35	ENSG00000188305.5	19	5.17268e-05	0.000931083	18	0.00398614	Yes	Yes
Brain-Putamen(basalganglia)	167	LINGO3	ENSG00000220008.3	19	0.00112544	0.0202579	18	0.0319726	Yes	No
Brain-Putamen(basalganglia)	167	LSM7	ENSG00000130332.14	19	0.000578653	0.0104158	18	0.0208012	Yes	No
Brain-Putamen(basalganglia)	167	SPPL2B	ENSG00000005206.16	19	0.000241983	0.00459768	19	0.0123092	Yes	No
Brain-Putamen(basalganglia)	167	TMPRSS9	ENSG00000178297.12	19	0.000675871	0.0128416	19	0.023794	Yes	No
Brain-Putamen(basalganglia)	167	TIMM13	ENSG00000099800.7	19	3.87745e-06	7.36716e-05	19	0.000521458	Yes	Yes
Brain-Putamen(basalganglia)	167	LMNB2	ENSG00000176619.12	19	0.000384318	0.00730205	19	0.0166133	Yes	No
Brain-Putamen(basalganglia)	167	GADD45B	ENSG00000099860.8	19	0.00454528	0.0863603	19	0.0940388	No	No
Brain-Putamen(basalganglia)	167	GNG7	ENSG00000176533.12	19	0.00150618	0.0301235	20	0.0415109	Yes	No
Brain-Putamen(basalganglia)	167	DIRAS1	ENSG00000176490.4	19	0.00093903	0.0178416	19	0.0293857	Yes	No
Brain-Putamen(basalganglia)	167	SLC39A3	ENSG00000141873.10	19	0.00219032	0.0416161	19	0.0523298	No	No
Brain-Putamen(basalganglia)	167	SGTA	ENSG00000104969.9	19	0.00162602	0.0308944	19	0.0422326	Yes	No
Brain-Putamen(basalganglia)	167	THOP1	ENSG00000172009.14	19	3.6374e-05	0.000691106	19	0.00317674	Yes	Yes
Brain-Putamen(basalganglia)	167	ZNF554	ENSG00000172006.11	19	8.65374e-08	1.64421e-06	19	1.79153e-05	Yes	Yes
Brain-Putamen(basalganglia)	167	ZNF555	ENSG00000186300.11	19	0.0001048	0.00199119	19	0.00699288	Yes	Yes
Brain-Putamen(basalganglia)	167	ZNF556	ENSG00000172000.7	19	0.00147921	0.0281049	19	0.0395758	Yes	No
Brain-Putamen(basalganglia)	167	ZNF57	ENSG00000171970.12	19	0.000471695	0.0089622	19	0.0189055	Yes	No
Brain-Putamen(basalganglia)	167	ZNF77	ENSG00000175691.8	19	0.000166814	0.00316947	19	0.00967928	Yes	Yes
Brain-Putamen(basalganglia)	167	TLE6	ENSG00000104953.19	19	0.00160838	0.0305592	19	0.0419377	Yes	No
Brain-Putamen(basalganglia)	167	TLE2	ENSG00000065717.14	19	0.000757228	0.0143873	19	0.0256933	Yes	No
Brain-Putamen(basalganglia)	167	AES	ENSG00000104964.14	19	0.000587132	0.0105684	18	0.0209699	Yes	No
Brain-Putamen(basalganglia)	167	GNA11	ENSG00000088256.8	19	0.000568541	0.0102337	18	0.0205973	Yes	No
Brain-Putamen(basalganglia)	167	GNA15	ENSG00000060558.3	19	0.000738841	0.0132991	18	0.024367	Yes	No
Brain-Putamen(basalganglia)	167	S1PR4	ENSG00000125910.5	19	0.000280553	0.00504995	18	0.013106	Yes	No
Brain-Putamen(basalganglia)	167	NCLN	ENSG00000125912.10	19	6.32897e-07	1.2025e-05	19	0.000107287	Yes	Yes
Brain-Putamen(basalganglia)	167	CELF5	ENSG00000161082.12	19	0.000882511	0.0167677	19	0.028248	Yes	No
Brain-Putamen(basalganglia)	167	NFIC	ENSG00000141905.17	19	6.10403e-06	0.000115977	19	0.000763648	Yes	Yes
Brain-Putamen(basalganglia)	167	SMIM24	ENSG00000095932.6	19	0.000722728	0.0137318	19	0.0249268	Yes	No
Brain-Putamen(basalganglia)	167	DOHH	ENSG00000129932.7	19	0.000386459	0.00734271	19	0.0166704	Yes	No
Brain-Putamen(basalganglia)	167	FZR1	ENSG00000105325.13	19	0.000652026	0.0123885	19	0.023206	Yes	No
Brain-Putamen(basalganglia)	167	MFSD12	ENSG00000161091.12	19	0.000425178	0.0076532	18	0.0170811	Yes	No
Brain-Putamen(basalganglia)	167	C19orf71	ENSG00000183397.5	19	0.00175324	0.0315582	18	0.0428754	Yes	No
Brain-Putamen(basalganglia)	167	HMG20B	ENSG00000064961.18	19	0.000909469	0.0163705	18	0.0278019	Yes	No
Brain-Putamen(basalganglia)	167	GIPC3	ENSG00000179855.5	19	0.000219556	0.003952	18	0.011167	Yes	No
Brain-Putamen(basalganglia)	167	TBXA2R	ENSG00000006638.11	19	0.00120489	0.021688	18	0.0333909	Yes	No
Brain-Putamen(basalganglia)	167	CACTIN	ENSG00000105298.13	19	0.000509622	0.00917319	18	0.0191783	Yes	No
Brain-Putamen(basalganglia)	167	PIP5K1C	ENSG00000186111.9	19	0.00136102	0.0244984	18	0.0360578	Yes	No
Brain-Putamen(basalganglia)	167	TJP3	ENSG00000105289.14	19	0.00102349	0.0184229	18	0.0300601	Yes	No
Brain-Putamen(basalganglia)	167	APBA3	ENSG00000011132.11	19	0.000585996	0.0105479	18	0.0209573	Yes	No
Brain-Putamen(basalganglia)	167	MRPL54	ENSG00000183617.4	19	0.00047928	0.00862704	18	0.0184316	Yes	No
Brain-Putamen(basalganglia)	167	MATK	ENSG00000007264.14	19	0.000925047	0.0166508	18	0.0281208	Yes	No
Brain-Putamen(basalganglia)	167	ZFR2	ENSG00000105278.10	19	0.000150042	0.00285079	19	0.00901388	Yes	Yes
Brain-Putamen(basalganglia)	167	ATCAY	ENSG00000167654.17	19	0.000788731	0.0149859	19	0.0262964	Yes	No
Brain-Putamen(basalganglia)	167	NMRK2	ENSG00000077009.13	19	0.00268387	0.0483096	18	0.0587379	No	No
Brain-Putamen(basalganglia)	167	DAPK3	ENSG00000167657.13	19	0.000757024	0.0136264	18	0.0247796	Yes	No
Brain-Putamen(basalganglia)	167	EEF2	ENSG00000167658.15	19	0.00063963	0.0115133	18	0.0221817	Yes	No
Brain-Putamen(basalganglia)	167	PIAS4	ENSG00000105229.6	19	6.6441e-05	0.00119594	18	0.00485007	Yes	Yes
Brain-Putamen(basalganglia)	167	ZBTB7A	ENSG00000178951.8	19	0.000376145	0.00677062	18	0.0158443	Yes	No
Brain-Putamen(basalganglia)	167	MAP2K2	ENSG00000126934.13	19	0.000382345	0.0068822	18	0.0160008	Yes	No
Brain-Putamen(basalganglia)	167	CREB3L3	ENSG00000060566.13	19	0.000935379	0.0159014	17	0.0273173	Yes	No
Brain-Putamen(basalganglia)	167	SIRT6	ENSG00000077463.14	19	9.9827e-11	1.69706e-09	17	3.33139e-08	Yes	Yes
Brain-Putamen(basalganglia)	167	ANKRD24	ENSG00000089847.12	19	0.00225831	0.0406495	18	0.0514287	No	No
Brain-Putamen(basalganglia)	167	EBI3	ENSG00000105246.5	19	0.00106204	0.0180547	17	0.0296492	Yes	No
Brain-Putamen(basalganglia)	167	CCDC94	ENSG00000105248.15	19	0.000139612	0.00237341	17	0.00793091	Yes	Yes
Brain-Putamen(basalganglia)	167	SHD	ENSG00000105251.10	19	3.08369e-05	0.000524228	17	0.00256705	Yes	Yes
Brain-Putamen(basalganglia)	167	TMIGD2	ENSG00000167664.8	19	0.0029942	0.0509015	17	0.0611229	No	No
Brain-Putamen(basalganglia)	167	FSD1	ENSG00000105255.10	19	0.000615595	0.0104651	17	0.0208624	Yes	No
Brain-Putamen(basalganglia)	167	STAP2	ENSG00000178078.11	19	2.73847e-15	4.6554e-14	17	1.77502e-12	Yes	Yes
Brain-Putamen(basalganglia)	167	MPND	ENSG00000008382.15	19	4.48715e-06	7.62815e-05	17	0.000536527	Yes	Yes
Brain-Putamen(basalganglia)	167	SH3GL1	ENSG00000141985.9	19	0.00096058	0.0163299	17	0.0277606	Yes	No
Brain-Putamen(basalganglia)	167	CHAF1A	ENSG00000167670.15	19	7.27439e-17	1.23665e-15	17	5.93191e-14	Yes	Yes
Brain-Putamen(basalganglia)	167	UBXN6	ENSG00000167671.11	19	0.000261018	0.0044373	17	0.0120201	Yes	No
Brain-Putamen(basalganglia)	167	CTB-50L17.16	ENSG00000267011.5	19	0.00676727	0.115044	17	0.121069	No	No
Brain-Putamen(basalganglia)	167	CTB-50L17.10	ENSG00000167674.14	19	0.00063974	0.0108756	17	0.0213393	Yes	No
Brain-Putamen(basalganglia)	167	PLIN4	ENSG00000167676.4	19	0.00111219	0.0200194	18	0.0317477	Yes	No
Brain-Putamen(basalganglia)	167	PLIN5	ENSG00000214456.8	19	0.00218458	0.0393224	18	0.0502125	No	No
Brain-Putamen(basalganglia)	167	LRG1	ENSG00000171236.9	19	0.000925415	0.0166575	18	0.0281236	Yes	No
Brain-Putamen(basalganglia)	167	SEMA6B	ENSG00000167680.15	19	0.000748264	0.0134688	18	0.0245843	Yes	No
Brain-Putamen(basalganglia)	167	TNFAIP8L1	ENSG00000185361.8	19	0.000561942	0.00955302	17	0.0197046	Yes	No
Brain-Putamen(basalganglia)	167	MYDGF	ENSG00000074842.7	19	0.00201497	0.0342545	17	0.0454543	Yes	No
Brain-Putamen(basalganglia)	167	DPP9	ENSG00000142002.16	19	1.77439e-05	0.000301646	17	0.00166592	Yes	Yes
Brain-Putamen(basalganglia)	167	MIR7-3HG	ENSG00000176840.11	19	0.000108316	0.00184138	17	0.00660586	Yes	Yes
Brain-Putamen(basalganglia)	167	AC005523.3	ENSG00000268536.1	19	0.0040067	0.068114	17	0.077072	No	No
Brain-Putamen(basalganglia)	167	FEM1A	ENSG00000141965.4	19	0.00100358	0.0170609	17	0.0285627	Yes	No
Brain-Putamen(basalganglia)	167	TICAM1	ENSG00000127666.9	19	0.00012066	0.00205122	17	0.00713144	Yes	Yes
Brain-Putamen(basalganglia)	167	PLIN3	ENSG00000105355.8	19	1.63478e-07	2.77912e-06	17	2.89158e-05	Yes	Yes
Brain-Putamen(basalganglia)	167	ARRDC5	ENSG00000205784.2	19	0.000636749	0.0108247	17	0.0212962	Yes	No
Brain-Putamen(basalganglia)	167	UHRF1	ENSG00000276043.4	19	4.85613e-05	0.000825542	17	0.00364415	Yes	Yes
Brain-Putamen(basalganglia)	167	KDM4B	ENSG00000127663.14	19	0.00181404	0.0308386	17	0.0421835	Yes	No
Brain-Putamen(basalganglia)	167	PTPRS	ENSG00000105426.16	19	0.00456029	0.077525	17	0.0857416	No	No
Brain-Putamen(basalganglia)	167	TINCR	ENSG00000223573.6	19	0.000446581	0.00669871	15	0.0157217	Yes	No
Brain-Putamen(basalganglia)	167	SAFB2	ENSG00000130254.11	19	0.000307029	0.00460544	15	0.0123148	Yes	No
Brain-Putamen(basalganglia)	167	SAFB	ENSG00000160633.12	19	0.00112958	0.0180733	16	0.0296715	Yes	No
Brain-Putamen(basalganglia)	167	RPL36	ENSG00000130255.12	19	0.000317299	0.00507679	16	0.0131328	Yes	No
Brain-Putamen(basalganglia)	167	C19orf70	ENSG00000174917.8	19	0.000685048	0.0109608	16	0.0214527	Yes	No
Brain-Putamen(basalganglia)	167	HSD11B1L	ENSG00000167733.13	19	0.000186207	0.00297932	16	0.00927477	Yes	Yes
Brain-Putamen(basalganglia)	167	LONP1	ENSG00000196365.11	19	1.20167e-08	1.92267e-07	16	2.62897e-06	Yes	Yes
Brain-Putamen(basalganglia)	167	PRR22	ENSG00000212123.3	19	0.000174491	0.00279186	16	0.00890376	Yes	Yes
Brain-Putamen(basalganglia)	167	DUS3L	ENSG00000141994.15	19	1.64153e-10	2.62644e-09	16	5.04271e-08	Yes	Yes
Brain-Putamen(basalganglia)	167	NRTN	ENSG00000171119.2	19	3.88318e-10	6.21309e-09	16	1.11536e-07	Yes	Yes
Brain-Putamen(basalganglia)	167	FUT3	ENSG00000171124.12	19	0.000912952	0.0146072	16	0.0259341	Yes	No
Brain-Putamen(basalganglia)	167	NDUFA11	ENSG00000174886.12	19	0.00063197	0.00947956	15	0.0196154	Yes	No
Brain-Putamen(basalganglia)	167	VMAC	ENSG00000187650.3	19	0.00109512	0.0164269	15	0.0278659	Yes	No
Brain-Putamen(basalganglia)	167	CAPS	ENSG00000105519.15	19	0.000733039	0.0109956	15	0.0214996	Yes	No
Brain-Putamen(basalganglia)	167	RANBP3	ENSG00000031823.14	19	9.96455e-07	1.69397e-05	17	0.000145131	Yes	Yes
Brain-Putamen(basalganglia)	167	RFX2	ENSG00000087903.12	19	0.00500829	0.0901491	18	0.0974804	No	No
Brain-Putamen(basalganglia)	167	ACSBG2	ENSG00000130377.13	19	0.00865205	0.147085	17	0.151649	No	No
Brain-Putamen(basalganglia)	167	MLLT1	ENSG00000130382.8	19	0.00339773	0.0611591	18	0.0707503	No	No
Brain-Putamen(basalganglia)	167	CLPP	ENSG00000125656.8	19	0.000863243	0.0146751	17	0.0260172	Yes	No
Brain-Putamen(basalganglia)	167	ALKBH7	ENSG00000125652.7	19	0.00071897	0.0122225	17	0.023028	Yes	No
Brain-Putamen(basalganglia)	167	PSPN	ENSG00000125650.4	19	0.00173183	0.0294411	17	0.0408322	Yes	No
Brain-Putamen(basalganglia)	167	GTF2F1	ENSG00000125651.13	19	0.00451536	0.0767612	17	0.0850762	No	No
Brain-Putamen(basalganglia)	167	KHSRP	ENSG00000088247.17	19	0.00040579	0.00649264	16	0.0153939	Yes	No
Brain-Putamen(basalganglia)	167	SLC25A41	ENSG00000181240.13	19	2.14773e-36	3.65114e-35	17	2.41131e-32	Yes	Yes
Brain-Putamen(basalganglia)	167	SLC25A23	ENSG00000125648.14	19	0.00012641	0.00214897	17	0.00737713	Yes	Yes
Brain-Putamen(basalganglia)	167	CRB3	ENSG00000130545.15	19	0.0024331	0.0413626	17	0.0521129	No	No
Brain-Putamen(basalganglia)	167	DENND1C	ENSG00000205744.9	19	0.00117512	0.019977	17	0.0317031	Yes	No
Brain-Putamen(basalganglia)	167	TUBB4A	ENSG00000104833.11	19	0.0022973	0.0390541	17	0.0499413	Yes	No
Brain-Putamen(basalganglia)	167	TNFSF9	ENSG00000125657.4	19	0.00193185	0.0309096	16	0.0422483	Yes	No
Brain-Putamen(basalganglia)	167	TNFSF14	ENSG00000125735.10	19	0.00465372	0.0837669	18	0.0917073	No	No
Brain-Putamen(basalganglia)	167	C3	ENSG00000125730.16	19	0.000354322	0.00673212	19	0.0157772	Yes	No
Brain-Putamen(basalganglia)	167	GPR108	ENSG00000125734.15	19	6.2166e-16	1.11899e-14	18	4.72703e-13	Yes	Yes
Brain-Putamen(basalganglia)	167	TRIP10	ENSG00000125733.17	19	0.0027672	0.0525768	19	0.0627336	No	No
Brain-Putamen(basalganglia)	167	SH2D3A	ENSG00000125731.12	19	0.000549214	0.0104351	19	0.0208258	Yes	No
Brain-Putamen(basalganglia)	167	VAV1	ENSG00000141968.7	19	0.00019717	0.00374622	19	0.010763	Yes	No
Brain-Putamen(basalganglia)	167	ADGRE1	ENSG00000174837.14	19	0.00105466	0.0200385	19	0.0317669	Yes	No
Brain-Putamen(basalganglia)	167	ZNF557	ENSG00000130544.11	19	0.000859411	0.0163288	19	0.0277606	Yes	No
Brain-Putamen(basalganglia)	167	INSR	ENSG00000171105.13	19	5.51222e-05	0.00121269	22	0.0048985	Yes	Yes
Brain-Putamen(basalganglia)	167	ARHGEF18	ENSG00000104880.17	19	4.26393e-05	0.000938065	22	0.00401122	Yes	Yes
Brain-Putamen(basalganglia)	167	PEX11G	ENSG00000104883.7	19	8.62906e-05	0.0018121	21	0.0065469	Yes	Yes
Brain-Putamen(basalganglia)	167	C19orf45	ENSG00000198723.10	19	0.00208334	0.0437501	21	0.0543283	No	No
Brain-Putamen(basalganglia)	167	ZNF358	ENSG00000198816.6	19	0.00149001	0.0312902	21	0.0426118	Yes	No
Brain-Putamen(basalganglia)	167	MCOLN1	ENSG00000090674.15	19	0.000185824	0.0039023	21	0.0110827	Yes	No
Brain-Putamen(basalganglia)	167	PNPLA6	ENSG00000032444.15	19	3.31585e-05	0.000696329	21	0.00319334	Yes	Yes
Brain-Putamen(basalganglia)	167	CAMSAP3	ENSG00000076826.9	19	0.00050755	0.0106585	21	0.0210738	Yes	No
Brain-Putamen(basalganglia)	167	XAB2	ENSG00000076924.11	19	0.000326866	0.00686418	21	0.0159738	Yes	No
Brain-Putamen(basalganglia)	167	PET100	ENSG00000229833.9	19	0.000165282	0.00347092	21	0.0102489	Yes	No
Brain-Putamen(basalganglia)	167	STXBP2	ENSG00000076944.15	19	0.000647555	0.0129511	20	0.0239333	Yes	No
Brain-Putamen(basalganglia)	167	RETN	ENSG00000104918.7	19	0.000200615	0.00401229	20	0.0112695	Yes	No
Brain-Putamen(basalganglia)	167	MCEMP1	ENSG00000183019.7	19	0.00032381	0.0064762	20	0.0153733	Yes	No
Brain-Putamen(basalganglia)	167	TRAPPC5	ENSG00000181029.8	19	0.000147138	0.00294275	20	0.0092078	Yes	Yes
Brain-Putamen(basalganglia)	167	FCER2	ENSG00000104921.14	19	0.000905744	0.0181149	20	0.0297132	Yes	No
Brain-Putamen(basalganglia)	167	CLEC4G	ENSG00000182566.13	19	0.000785253	0.0157051	20	0.0270833	Yes	No
Brain-Putamen(basalganglia)	167	CD209	ENSG00000090659.17	19	6.70478e-05	0.00134096	20	0.00526353	Yes	Yes
Brain-Putamen(basalganglia)	167	CLEC4M	ENSG00000104938.16	19	0.000539754	0.0107951	20	0.0212612	Yes	No
Brain-Putamen(basalganglia)	167	EVI5L	ENSG00000142459.8	19	0.000140557	0.00281114	20	0.0089511	Yes	Yes
Brain-Putamen(basalganglia)	167	PRR36	ENSG00000183248.11	19	0.000717152	0.014343	20	0.0256553	Yes	No
Brain-Putamen(basalganglia)	167	MAP2K7	ENSG00000076984.17	19	0.00122376	0.0244751	20	0.0360444	Yes	No
Brain-Putamen(basalganglia)	167	TGFBR3L	ENSG00000260001.6	19	0.000293496	0.00586991	20	0.0144313	Yes	No
Brain-Putamen(basalganglia)	167	SNAPC2	ENSG00000104976.11	19	0.001503	0.03006	20	0.0414496	Yes	No
Brain-Putamen(basalganglia)	167	CTXN1	ENSG00000178531.5	19	0.00370341	0.0740681	20	0.08262	No	No
Brain-Putamen(basalganglia)	167	TIMM44	ENSG00000104980.7	19	1.64774e-07	3.29549e-06	20	3.37764e-05	Yes	Yes
Brain-Putamen(basalganglia)	167	ELAVL1	ENSG00000066044.14	19	0.000341776	0.00683552	20	0.0159419	Yes	No
Brain-Putamen(basalganglia)	167	CTD-2325M2.1	ENSG00000267939.1	19	5.31247e-05	0.00100937	19	0.00425294	Yes	Yes
Brain-Putamen(basalganglia)	167	CCL25	ENSG00000131142.13	19	0.000111155	0.0022231	20	0.00757205	Yes	Yes
Brain-Putamen(basalganglia)	167	FBN3	ENSG00000142449.12	19	0.000279837	0.00587657	21	0.0144417	Yes	No
Brain-Putamen(basalganglia)	167	CERS4	ENSG00000090661.11	19	0.000194424	0.0040829	21	0.0113747	Yes	No
Brain-Putamen(basalganglia)	167	CD320	ENSG00000167775.10	19	0.0017116	0.034232	20	0.0454383	Yes	No
Brain-Putamen(basalganglia)	167	NDUFA7	ENSG00000267855.5	19	0.0017942	0.035884	20	0.0469714	Yes	No
Brain-Putamen(basalganglia)	167	RPS28	ENSG00000233927.4	19	8.29601e-10	1.6592e-08	20	2.76958e-07	Yes	Yes
Brain-Putamen(basalganglia)	167	KANK3	ENSG00000186994.11	19	0.00070345	0.014069	20	0.0253378	Yes	No
Brain-Putamen(basalganglia)	167	ANGPTL4	ENSG00000167772.11	19	0.0012445	0.02489	20	0.0364497	Yes	No
Brain-Putamen(basalganglia)	167	RAB11B	ENSG00000185236.11	19	0.000265476	0.00530951	20	0.0135135	Yes	No
Brain-Putamen(basalganglia)	167	MARCH2	ENSG00000099785.10	19	1.7458e-22	3.4916e-21	20	3.22819e-19	Yes	Yes
Brain-Putamen(basalganglia)	167	HNRNPM	ENSG00000099783.11	19	0.00625883	0.125177	20	0.13073	No	No
Brain-Putamen(basalganglia)	167	PRAM1	ENSG00000133246.11	19	2.76541e-05	0.000553082	20	0.00267675	Yes	Yes
Brain-Putamen(basalganglia)	167	ZNF414	ENSG00000133250.13	19	9.58749e-05	0.00182162	19	0.00657066	Yes	Yes
Brain-Putamen(basalganglia)	167	MYO1F	ENSG00000142347.16	19	0.00176559	0.0353117	20	0.0463993	Yes	No
Brain-Putamen(basalganglia)	167	ADAMTS10	ENSG00000142303.13	19	0.00322494	0.0644989	20	0.0738052	No	No
Brain-Putamen(basalganglia)	167	ZNF558	ENSG00000167785.8	19	0.00080764	0.0145375	18	0.0258632	Yes	No
Brain-Putamen(basalganglia)	167	ZNF317	ENSG00000130803.14	19	2.5726e-05	0.000463067	18	0.00232825	Yes	Yes
Brain-Putamen(basalganglia)	167	OR7D2	ENSG00000188000.3	19	2.3276e-08	3.95692e-07	17	5.06146e-06	Yes	Yes
Brain-Putamen(basalganglia)	167	ZNF699	ENSG00000196110.7	19	0.0027928	0.0474776	17	0.057959	No	No
Brain-Putamen(basalganglia)	167	ZNF559	ENSG00000188321.13	19	0.000398493	0.00677438	17	0.0158452	Yes	No
Brain-Putamen(basalganglia)	167	ZNF177	ENSG00000188629.11	19	0.00356746	0.0606468	17	0.0702807	No	No
Brain-Putamen(basalganglia)	167	ZNF559-ZNF177	ENSG00000270011.6	19	0.000466787	0.00793537	17	0.0174361	Yes	No
Brain-Putamen(basalganglia)	167	ZNF266	ENSG00000174652.17	19	5.85541e-34	9.95419e-33	17	4.13076e-30	Yes	Yes
Brain-Putamen(basalganglia)	167	ZNF426	ENSG00000130818.11	19	0.0051884	0.0882029	17	0.095718	No	No
Brain-Putamen(basalganglia)	167	CTC-543D15.8	ENSG00000278611.1	19	1.09157e-11	1.85567e-10	17	4.32278e-09	Yes	Yes
Brain-Putamen(basalganglia)	167	ZNF121	ENSG00000197961.11	19	0.00107371	0.018253	17	0.0298649	Yes	No
Brain-Putamen(basalganglia)	167	ZNF561	ENSG00000171469.10	19	0.00160393	0.0272668	17	0.0387348	Yes	No
Brain-Putamen(basalganglia)	167	ZNF562	ENSG00000171466.9	19	0.000456804	0.00776566	17	0.017226	Yes	No
Brain-Putamen(basalganglia)	167	CTD-3116E22.8	ENSG00000277587.1	19	2.14991e-16	3.65485e-15	17	1.6637e-13	Yes	Yes
Brain-Putamen(basalganglia)	167	CTD-3116E22.7	ENSG00000267612.1	19	7.13532e-05	0.00121301	17	0.0048985	Yes	Yes
Brain-Putamen(basalganglia)	167	ZNF846	ENSG00000196605.7	19	8.90788e-05	0.00151434	17	0.00574689	Yes	Yes
Brain-Putamen(basalganglia)	167	FBXL12	ENSG00000127452.8	19	0.00413877	0.0703591	17	0.0791606	No	No
Brain-Putamen(basalganglia)	167	UBL5	ENSG00000198258.10	19	0.00341467	0.0546347	16	0.0646642	No	No
Brain-Putamen(basalganglia)	167	CTD-2623N2.11	ENSG00000267289.1	19	2.15786e-05	0.000345258	16	0.00184923	Yes	Yes
Brain-Putamen(basalganglia)	167	PIN1	ENSG00000127445.13	19	0.00139357	0.0222971	16	0.0339634	Yes	No
Brain-Putamen(basalganglia)	167	OLFM2	ENSG00000105088.8	19	6.99368e-08	1.18893e-06	17	1.3385e-05	Yes	Yes
Brain-Putamen(basalganglia)	167	COL5A3	ENSG00000080573.6	19	5.53284e-07	8.85255e-06	16	8.1932e-05	Yes	Yes
Brain-Putamen(basalganglia)	167	C19orf66	ENSG00000130813.17	19	0.000547648	0.00821472	15	0.0178543	Yes	No
Brain-Putamen(basalganglia)	167	ANGPTL6	ENSG00000130812.10	19	0.00282464	0.0423696	15	0.0530222	No	No
Brain-Putamen(basalganglia)	167	PPAN	ENSG00000130810.19	19	0.00208303	0.0312454	15	0.042567	Yes	No
Brain-Putamen(basalganglia)	167	P2RY11	ENSG00000244165.1	19	0.000229149	0.00320809	14	0.00976547	Yes	Yes
Brain-Putamen(basalganglia)	167	EIF3G	ENSG00000130811.11	19	0.00968457	0.135584	14	0.140603	No	No
Brain-Putamen(basalganglia)	167	DNMT1	ENSG00000130816.14	19	0.00719281	0.107892	15	0.114359	No	No
Brain-Putamen(basalganglia)	167	S1PR2	ENSG00000267534.2	19	0.00746426	0.1045	14	0.111086	No	No
Brain-Putamen(basalganglia)	167	MRPL4	ENSG00000105364.13	19	0.000128778	0.00180289	14	0.00652552	Yes	Yes
Brain-Putamen(basalganglia)	167	ICAM1	ENSG00000090339.8	19	0.0051991	0.0727874	14	0.0814153	No	No
Brain-Putamen(basalganglia)	167	ICAM5	ENSG00000105376.4	19	0.000430953	0.00603334	14	0.01468	Yes	No
Brain-Putamen(basalganglia)	167	ZGLP1	ENSG00000220201.7	19	3.10089e-05	0.000434125	14	0.00222091	Yes	Yes
Brain-Putamen(basalganglia)	167	FDX2	ENSG00000267673.6	19	0.000374316	0.00524043	14	0.0134142	Yes	No
Brain-Putamen(basalganglia)	167	RAVER1	ENSG00000161847.13	19	0.010319	0.154785	15	0.159073	No	No
Brain-Putamen(basalganglia)	167	ICAM3	ENSG00000076662.9	19	0.00247205	0.0346088	14	0.0458096	Yes	No
Brain-Putamen(basalganglia)	167	TYK2	ENSG00000105397.13	19	0.0010216	0.0143025	14	0.0256007	Yes	No
Brain-Putamen(basalganglia)	167	CDC37	ENSG00000105401.8	19	0.000574079	0.0080371	14	0.0175891	Yes	No
Brain-Putamen(basalganglia)	167	PDE4A	ENSG00000065989.15	19	0.00349194	0.0488872	14	0.0593148	No	No
Brain-Putamen(basalganglia)	167	KEAP1	ENSG00000079999.13	19	0.00359069	0.046679	13	0.0571525	No	No
Brain-Putamen(basalganglia)	167	S1PR5	ENSG00000180739.13	19	0.0016613	0.0215969	13	0.0333159	Yes	No
Brain-Putamen(basalganglia)	167	ATG4D	ENSG00000130734.9	19	0.0084666	0.110066	13	0.116386	No	No
Brain-Putamen(basalganglia)	167	KRI1	ENSG00000129347.19	19	2.23136e-14	2.90077e-13	13	1.01692e-11	Yes	Yes
Brain-Putamen(basalganglia)	167	CDKN2D	ENSG00000129355.6	19	0.00685541	0.082265	12	0.0903401	No	No
Brain-Putamen(basalganglia)	167	AP1M2	ENSG00000129354.11	19	0.00266099	0.0319318	12	0.0432053	Yes	No
Brain-Putamen(basalganglia)	167	SLC44A2	ENSG00000129353.14	19	9.60553e-05	0.00124872	13	0.00500333	Yes	Yes
Brain-Putamen(basalganglia)	167	ILF3-AS1	ENSG00000267100.1	19	0.000673089	0.00875015	13	0.0186055	Yes	No
Brain-Putamen(basalganglia)	167	ILF3	ENSG00000129351.17	19	0.00216457	0.0281394	13	0.0396025	Yes	No
Brain-Putamen(basalganglia)	167	QTRT1	ENSG00000213339.8	19	0.00181143	0.0235487	13	0.0351751	Yes	No
Brain-Putamen(basalganglia)	167	DNM2	ENSG00000079805.16	19	0.0312897	0.406766	13	0.407454	No	No
Brain-Putamen(basalganglia)	167	TMED1	ENSG00000099203.6	19	0.00825279	0.107286	13	0.113784	No	No
Brain-Putamen(basalganglia)	167	C19orf38	ENSG00000214212.8	19	0.00723811	0.0940954	13	0.101153	No	No
Brain-Putamen(basalganglia)	167	CARM1	ENSG00000142453.11	19	0.000866987	0.0112708	13	0.0218595	Yes	No
Brain-Putamen(basalganglia)	167	YIPF2	ENSG00000130733.10	19	0.00492575	0.0640347	13	0.073354	No	No
Brain-Putamen(basalganglia)	167	TIMM29	ENSG00000142444.6	19	1.6205e-05	0.000210664	13	0.00124763	Yes	Yes
Brain-Putamen(basalganglia)	167	SMARCA4	ENSG00000127616.17	19	0.00382527	0.0497285	13	0.0600986	No	No
Brain-Putamen(basalganglia)	167	LDLR	ENSG00000130164.13	19	0.00710933	0.0782027	11	0.0864247	No	No
Brain-Putamen(basalganglia)	167	SPC24	ENSG00000161888.11	19	0.00286866	0.0315553	11	0.0428746	Yes	No
Brain-Putamen(basalganglia)	167	KANK2	ENSG00000197256.10	19	0.00405289	0.0445818	11	0.0551103	No	No
Brain-Putamen(basalganglia)	167	DOCK6	ENSG00000130158.13	19	0.000328175	0.0039381	12	0.0111418	Yes	No
Brain-Putamen(basalganglia)	167	ANGPTL8	ENSG00000130173.13	19	5.51375e-05	0.000606513	11	0.0028692	Yes	Yes
Brain-Putamen(basalganglia)	167	TSPAN16	ENSG00000130167.13	19	0.00353229	0.0423875	12	0.0530371	No	No
Brain-Putamen(basalganglia)	167	RAB3D	ENSG00000105514.7	19	0.00136787	0.0150465	11	0.0263562	Yes	No
Brain-Putamen(basalganglia)	167	TMEM205	ENSG00000105518.13	19	0.00111634	0.0122797	11	0.0230938	Yes	No
Brain-Putamen(basalganglia)	167	CCDC159	ENSG00000183401.11	19	0.00290031	0.0319034	11	0.0431701	Yes	No
Brain-Putamen(basalganglia)	167	PLPPR2	ENSG00000105520.10	19	0.00341634	0.0375798	11	0.048543	Yes	No
Brain-Putamen(basalganglia)	167	SWSAP1	ENSG00000173928.2	19	0.000563322	0.00619654	11	0.0149239	Yes	No
Brain-Putamen(basalganglia)	167	EPOR	ENSG00000187266.13	19	0.0133852	0.147237	11	0.15178	No	No
Brain-Putamen(basalganglia)	167	RGL3	ENSG00000205517.12	19	0.0028361	0.0311971	11	0.0425305	Yes	No
Brain-Putamen(basalganglia)	167	CCDC151	ENSG00000198003.11	19	0.00348933	0.041872	12	0.0525536	No	No
Brain-Putamen(basalganglia)	167	PRKCSH	ENSG00000130175.9	19	0.000324122	0.00388946	12	0.0110586	Yes	No
Brain-Putamen(basalganglia)	167	ELAVL3	ENSG00000196361.9	19	0.00978461	0.117415	12	0.123324	No	No
Brain-Putamen(basalganglia)	167	ZNF653	ENSG00000161914.9	19	0.00114384	0.0137261	12	0.0249189	Yes	No
Brain-Putamen(basalganglia)	167	ECSIT	ENSG00000130159.13	19	0.0229373	0.298185	13	0.29973	No	No
Brain-Putamen(basalganglia)	167	CNN1	ENSG00000130176.7	19	0.0133583	0.1603	12	0.164343	No	No
Brain-Putamen(basalganglia)	167	ELOF1	ENSG00000130165.10	19	0.00097147	0.0116576	12	0.022346	Yes	No
Brain-Putamen(basalganglia)	167	ZNF627	ENSG00000198551.9	19	0.00195825	0.023499	12	0.0351422	Yes	No
Brain-Putamen(basalganglia)	167	ACP5	ENSG00000102575.10	19	0.00106358	0.012763	12	0.0237034	Yes	No
Brain-Putamen(basalganglia)	167	ZNF823	ENSG00000197933.12	19	0.00263428	0.0316114	12	0.0429345	Yes	No
Brain-Putamen(basalganglia)	167	ZNF441	ENSG00000197044.10	19	0.000643977	0.00772772	12	0.0171792	Yes	No
Brain-Putamen(basalganglia)	167	ZNF491	ENSG00000177599.12	19	0.00448684	0.0538421	12	0.0639355	No	No
Brain-Putamen(basalganglia)	167	ZNF440	ENSG00000171295.12	19	0.00121723	0.0146067	12	0.0259341	Yes	No
Brain-Putamen(basalganglia)	167	ZNF439	ENSG00000171291.8	19	0.000224574	0.00269489	12	0.00869263	Yes	Yes
Brain-Putamen(basalganglia)	167	ZNF69	ENSG00000198429.9	19	0.000879261	0.0105511	12	0.020959	Yes	No
Brain-Putamen(basalganglia)	167	ZNF700	ENSG00000196757.7	19	0.00517128	0.0620553	12	0.0715441	No	No
Brain-Putamen(basalganglia)	167	ZNF763	ENSG00000197054.11	19	0.00384546	0.0461455	12	0.0566509	No	No
Brain-Putamen(basalganglia)	167	ZNF433	ENSG00000197647.11	19	0.00968702	0.116244	12	0.122224	No	No
Brain-Putamen(basalganglia)	167	ZNF878	ENSG00000257446.3	19	0.00708656	0.0850387	12	0.0928376	No	No
Brain-Putamen(basalganglia)	167	ZNF844	ENSG00000223547.9	19	0.000335821	0.00369403	11	0.0106678	Yes	No
Brain-Putamen(basalganglia)	167	ZNF788	ENSG00000214189.8	19	0.000472636	0.005199	11	0.0133464	Yes	No
Brain-Putamen(basalganglia)	167	ZNF20	ENSG00000132010.15	19	0.00159572	0.0175529	11	0.0290821	Yes	No
Brain-Putamen(basalganglia)	167	ZNF625	ENSG00000257591.5	19	0.001169	0.012859	11	0.02381	Yes	No
Brain-Putamen(basalganglia)	167	ZNF136	ENSG00000196646.11	19	0.00363125	0.0399437	11	0.0508158	No	No
Brain-Putamen(basalganglia)	167	ZNF44	ENSG00000197857.13	19	2.04738e-05	0.000225211	11	0.00131717	Yes	Yes
Brain-Putamen(basalganglia)	167	ZNF563	ENSG00000188868.13	19	0.000113009	0.0012431	11	0.00498919	Yes	Yes
Brain-Putamen(basalganglia)	167	ZNF442	ENSG00000198342.9	19	0.00733815	0.0807196	11	0.0888344	No	No
Brain-Putamen(basalganglia)	167	ZNF799	ENSG00000196466.10	19	0.00451221	0.0496343	11	0.060005	No	No
Brain-Putamen(basalganglia)	167	ZNF443	ENSG00000180855.15	19	2.98698e-06	3.28568e-05	11	0.000259883	Yes	Yes
Brain-Putamen(basalganglia)	167	ZNF709	ENSG00000242852.6	19	0.000597358	0.0071683	12	0.0164339	Yes	No
Brain-Putamen(basalganglia)	167	ZNF564	ENSG00000249709.7	19	0.00404123	0.0484947	12	0.0589187	No	No
Brain-Putamen(basalganglia)	167	CTD-2192J16.11	ENSG00000230310.1	19	0.00356978	0.0428374	12	0.0534726	No	No
Brain-Putamen(basalganglia)	167	ZNF490	ENSG00000188033.9	19	0.00546134	0.0655361	12	0.0747619	No	No
Brain-Putamen(basalganglia)	167	ZNF791	ENSG00000173875.13	19	0.0125982	0.151179	12	0.155573	No	No
Brain-Putamen(basalganglia)	167	MAN2B1	ENSG00000104774.12	19	0.000603444	0.00724133	12	0.0165257	Yes	No
Brain-Putamen(basalganglia)	167	WDR83	ENSG00000123154.11	19	0.00678862	0.0814634	12	0.0895536	No	No
Brain-Putamen(basalganglia)	167	WDR83OS	ENSG00000105583.9	19	0.00775942	0.0931131	12	0.100206	No	No
Brain-Putamen(basalganglia)	167	DHPS	ENSG00000095059.15	19	0.000849646	0.0101958	12	0.0205551	Yes	No
Brain-Putamen(basalganglia)	167	CTD-2192J16.26	ENSG00000268945.1	19	3.52949e-05	0.000423539	12	0.00217674	Yes	Yes
Brain-Putamen(basalganglia)	167	FBXW9	ENSG00000132004.12	19	0.0149027	0.178833	12	0.182421	No	No
Brain-Putamen(basalganglia)	167	TNPO2	ENSG00000105576.15	19	0.00234014	0.0280817	12	0.0395462	Yes	No
Brain-Putamen(basalganglia)	167	C19orf43	ENSG00000123144.10	19	0.00410464	0.0492557	12	0.0596443	No	No
Brain-Putamen(basalganglia)	167	ASNA1	ENSG00000198356.11	19	0.0017968	0.0215616	12	0.0332842	Yes	No
Brain-Putamen(basalganglia)	167	HOOK2	ENSG00000095066.11	19	0.000104323	0.0013562	13	0.00529901	Yes	Yes
Brain-Putamen(basalganglia)	167	JUNB	ENSG00000171223.5	19	0.00103085	0.0123702	12	0.0231908	Yes	No
Brain-Putamen(basalganglia)	167	PRDX2	ENSG00000167815.11	19	0.00513777	0.0616532	12	0.0711696	No	No
Brain-Putamen(basalganglia)	167	RNASEH2A	ENSG00000104889.5	19	0.00069268	0.00831216	12	0.0179828	Yes	No
Brain-Putamen(basalganglia)	167	RTBDN	ENSG00000132026.13	19	0.0012759	0.0153107	12	0.0266515	Yes	No
Brain-Putamen(basalganglia)	167	MAST1	ENSG00000105613.9	19	0.00164161	0.0196993	12	0.0314217	Yes	No
Brain-Putamen(basalganglia)	167	DNASE2	ENSG00000105612.8	19	0.00299074	0.0358889	12	0.0469744	Yes	No
Brain-Putamen(basalganglia)	167	KLF1	ENSG00000105610.4	19	0.00231111	0.0277333	12	0.0392134	Yes	No
Brain-Putamen(basalganglia)	167	GCDH	ENSG00000105607.12	19	4.54301e-17	5.45161e-16	12	2.70218e-14	Yes	Yes
Brain-Putamen(basalganglia)	167	SYCE2	ENSG00000161860.7	19	0.00496177	0.0595412	12	0.0692784	No	No
Brain-Putamen(basalganglia)	167	FARSA	ENSG00000179115.10	19	0.000297058	0.0035647	12	0.010431	Yes	No
Brain-Putamen(basalganglia)	167	CALR	ENSG00000179218.13	19	0.000146076	0.00175291	12	0.00641441	Yes	Yes
Brain-Putamen(basalganglia)	167	RAD23A	ENSG00000179262.9	19	0.000175043	0.00210052	12	0.00726227	Yes	Yes
Brain-Putamen(basalganglia)	167	GADD45GIP1	ENSG00000179271.2	19	0.00103285	0.0123942	12	0.0232142	Yes	No
Brain-Putamen(basalganglia)	167	DAND5	ENSG00000179284.5	19	0.00126192	0.0151431	12	0.0264671	Yes	No
Brain-Putamen(basalganglia)	167	NFIX	ENSG00000008441.16	19	0.000492462	0.00590954	12	0.0144888	Yes	No
Brain-Putamen(basalganglia)	167	LYL1	ENSG00000104903.4	19	0.00202863	0.0243435	12	0.0359294	Yes	No
Brain-Putamen(basalganglia)	167	TRMT1	ENSG00000104907.12	19	0.00255951	0.0307142	12	0.0420649	Yes	No
Brain-Putamen(basalganglia)	167	NACC1	ENSG00000160877.5	19	0.00698569	0.0838283	12	0.0917632	No	No
Brain-Putamen(basalganglia)	167	STX10	ENSG00000104915.14	19	0.00366002	0.0439203	12	0.0544813	No	No
Brain-Putamen(basalganglia)	167	IER2	ENSG00000160888.6	19	0.00521334	0.06256	12	0.0720114	No	No
Brain-Putamen(basalganglia)	167	CACNA1A	ENSG00000141837.19	19	0.000313574	0.00501719	16	0.0130563	Yes	No
Brain-Putamen(basalganglia)	167	CCDC130	ENSG00000104957.13	19	0.000638538	0.008301	13	0.0179652	Yes	No
Brain-Putamen(basalganglia)	167	MRI1	ENSG00000037757.13	19	5.34771e-13	6.95203e-12	13	2.02699e-10	Yes	Yes
Brain-Putamen(basalganglia)	167	C19orf53	ENSG00000104979.8	19	5.07325e-05	0.000659523	13	0.00305597	Yes	Yes
Brain-Putamen(basalganglia)	167	ZSWIM4	ENSG00000132003.9	19	0.00283735	0.0397229	14	0.0505971	No	No
Brain-Putamen(basalganglia)	167	CTD-3252C9.4	ENSG00000267519.5	19	0.00095248	0.0133347	14	0.0244061	Yes	No
Brain-Putamen(basalganglia)	167	NANOS3	ENSG00000187556.7	19	0.00121633	0.0170286	14	0.0285349	Yes	No
Brain-Putamen(basalganglia)	167	C19orf57	ENSG00000132016.11	19	0.00421612	0.0590256	14	0.0687951	No	No
Brain-Putamen(basalganglia)	167	CC2D1A	ENSG00000132024.17	19	0.00106709	0.0160064	15	0.0274131	Yes	No
Brain-Putamen(basalganglia)	167	PODNL1	ENSG00000132000.11	19	1.93181e-05	0.000289771	15	0.0016103	Yes	Yes
Brain-Putamen(basalganglia)	167	DCAF15	ENSG00000132017.10	19	0.000409608	0.00614412	15	0.0148452	Yes	No
Brain-Putamen(basalganglia)	167	RFX1	ENSG00000132005.8	19	0.000566676	0.00906682	16	0.0190328	Yes	No
Brain-Putamen(basalganglia)	167	IL27RA	ENSG00000104998.3	19	0.000167591	0.00268146	16	0.00866241	Yes	Yes
Brain-Putamen(basalganglia)	167	PALM3	ENSG00000187867.8	19	2.38378e-05	0.000381404	16	0.00200052	Yes	Yes
Brain-Putamen(basalganglia)	167	MISP3	ENSG00000141854.9	19	8.53023e-15	1.45014e-13	17	5.24874e-12	Yes	Yes
Brain-Putamen(basalganglia)	167	C19orf67	ENSG00000188032.9	19	0.000972605	0.0165343	17	0.027985	Yes	No
Brain-Putamen(basalganglia)	167	SAMD1	ENSG00000141858.11	19	0.00261086	0.0443846	17	0.0549313	No	No
Brain-Putamen(basalganglia)	167	PRKACA	ENSG00000072062.13	19	0.00290272	0.0493462	17	0.0597229	No	No
Brain-Putamen(basalganglia)	167	ASF1B	ENSG00000105011.8	19	0.000602737	0.0102465	17	0.020608	Yes	No
Brain-Putamen(basalganglia)	167	ADGRL1	ENSG00000072071.16	19	0.00360344	0.0648618	18	0.0741567	No	No
Brain-Putamen(basalganglia)	167	CTD-2189E23.1	ENSG00000267723.1	19	3.18782e-09	5.73807e-08	18	8.70665e-07	Yes	Yes
Brain-Putamen(basalganglia)	167	LINC01842	ENSG00000267147.2	19	0.000123373	0.00209734	17	0.00725288	Yes	Yes
Brain-Putamen(basalganglia)	167	ADGRE5	ENSG00000123146.19	19	5.88586e-08	1.0006e-06	17	1.15639e-05	Yes	Yes
Brain-Putamen(basalganglia)	167	DDX39A	ENSG00000123136.14	19	6.10183e-05	0.00103731	17	0.00434076	Yes	Yes
Brain-Putamen(basalganglia)	167	PKN1	ENSG00000123143.12	19	6.28893e-05	0.00106912	17	0.00444176	Yes	Yes
Brain-Putamen(basalganglia)	167	PTGER1	ENSG00000160951.3	19	0.000144048	0.00230477	16	0.00776261	Yes	Yes
Brain-Putamen(basalganglia)	167	GIPC1	ENSG00000123159.15	19	0.000659014	0.0112032	17	0.0217862	Yes	No
Brain-Putamen(basalganglia)	167	DNAJB1	ENSG00000132002.7	19	0.00116558	0.0186493	16	0.0303298	Yes	No
Brain-Putamen(basalganglia)	167	TECR	ENSG00000099797.13	19	0.00192302	0.0326913	17	0.0439504	Yes	No
Brain-Putamen(basalganglia)	167	NDUFB7	ENSG00000099795.6	19	0.000449338	0.0071894	16	0.0164551	Yes	No
Brain-Putamen(basalganglia)	167	CLEC17A	ENSG00000187912.11	19	0.000274428	0.00466527	17	0.0124249	Yes	No
Brain-Putamen(basalganglia)	167	ZNF333	ENSG00000160961.11	19	1.57327e-06	2.98921e-05	19	0.000239728	Yes	Yes
Brain-Putamen(basalganglia)	167	ADGRE2	ENSG00000127507.17	19	0.00220444	0.0440888	20	0.0546486	No	No
Brain-Putamen(basalganglia)	167	OR7A5	ENSG00000188269.8	19	2.52607e-08	5.05215e-07	20	6.28227e-06	Yes	Yes
Brain-Putamen(basalganglia)	167	OR7C1	ENSG00000127530.2	19	0.00470151	0.0893286	19	0.0967691	No	No
Brain-Putamen(basalganglia)	167	SLC1A6	ENSG00000105143.12	19	6.26948e-10	1.37929e-08	22	2.33732e-07	Yes	Yes
Brain-Putamen(basalganglia)	167	CASP14	ENSG00000105141.5	19	0.000906102	0.0199343	22	0.0316554	Yes	No
Brain-Putamen(basalganglia)	167	SYDE1	ENSG00000105137.12	19	0.000246013	0.00541229	22	0.0136991	Yes	No
Brain-Putamen(basalganglia)	167	ILVBL	ENSG00000105135.15	19	5.08394e-05	0.00111847	22	0.00460284	Yes	Yes
Brain-Putamen(basalganglia)	167	NOTCH3	ENSG00000074181.8	19	0.00062603	0.0143987	23	0.0257014	Yes	No
Brain-Putamen(basalganglia)	167	EPHX3	ENSG00000105131.7	19	0.00180302	0.0414694	23	0.0521921	No	No
Brain-Putamen(basalganglia)	167	BRD4	ENSG00000141867.17	19	0.000140888	0.0033813	24	0.0100932	Yes	No
Brain-Putamen(basalganglia)	167	LLNLR-246C6.1	ENSG00000273218.1	19	0.0026063	0.0599448	23	0.069639	No	No
Brain-Putamen(basalganglia)	167	AKAP8	ENSG00000105127.8	19	0.00150941	0.0347165	23	0.0458944	Yes	No
Brain-Putamen(basalganglia)	167	AKAP8L	ENSG00000011243.17	19	0.000240543	0.0055325	23	0.0138986	Yes	No
Brain-Putamen(basalganglia)	167	WIZ	ENSG00000011451.17	19	0.0041722	0.0959607	23	0.102929	No	No
Brain-Putamen(basalganglia)	167	RASAL3	ENSG00000105122.12	19	0.00248889	0.0572446	23	0.0670541	No	No
Brain-Putamen(basalganglia)	167	CYP4F3	ENSG00000186529.15	19	2.83058e-15	6.22727e-14	22	2.34925e-12	Yes	Yes
Brain-Putamen(basalganglia)	167	CYP4F12	ENSG00000186204.14	19	2.073e-06	4.3533e-05	21	0.000331259	Yes	Yes
Brain-Putamen(basalganglia)	167	CYP4F11	ENSG00000171903.16	19	4.78635e-05	0.000957271	20	0.00407605	Yes	Yes
Brain-Putamen(basalganglia)	167	TPM4	ENSG00000167460.14	19	0.00201623	0.0383084	19	0.0492419	Yes	No
Brain-Putamen(basalganglia)	167	RAB8A	ENSG00000167461.11	19	0.00129904	0.0246818	19	0.0362487	Yes	No
Brain-Putamen(basalganglia)	167	HSH2D	ENSG00000196684.12	19	0.0001314	0.00249661	19	0.00823009	Yes	Yes
Brain-Putamen(basalganglia)	167	FAM32A	ENSG00000105058.11	19	0.00121895	0.0219411	18	0.0336048	Yes	No
Brain-Putamen(basalganglia)	167	AP1M1	ENSG00000072958.8	19	0.000117334	0.00222935	19	0.00758447	Yes	Yes
Brain-Putamen(basalganglia)	167	KLF2	ENSG00000127528.5	19	0.00653259	0.124119	19	0.129724	No	No
Brain-Putamen(basalganglia)	167	EPS15L1	ENSG00000127527.13	19	9.60099e-05	0.0019202	20	0.00682006	Yes	Yes
Brain-Putamen(basalganglia)	167	C19orf44	ENSG00000105072.8	19	8.02887e-07	1.60577e-05	20	0.000138892	Yes	Yes
Brain-Putamen(basalganglia)	167	CHERP	ENSG00000085872.14	19	0.000685721	0.0137144	20	0.0249054	Yes	No
Brain-Putamen(basalganglia)	167	CTD-3222D19.12	ENSG00000269399.2	19	0.0068353	0.136706	20	0.141676	No	No
Brain-Putamen(basalganglia)	167	SLC35E1	ENSG00000127526.14	19	0.000689134	0.0137827	20	0.024989	Yes	No
Brain-Putamen(basalganglia)	167	MED26	ENSG00000105085.10	19	0.00117425	0.0234849	20	0.0351388	Yes	No
Brain-Putamen(basalganglia)	167	SMIM7	ENSG00000214046.8	19	5.97961e-05	0.00113613	19	0.00465273	Yes	Yes
Brain-Putamen(basalganglia)	167	CTC-429P9.2	ENSG00000268087.1	19	5.49911e-06	0.000104483	19	0.000698622	Yes	Yes
Brain-Putamen(basalganglia)	167	TMEM38A	ENSG00000072954.6	19	0.00296667	0.0563667	19	0.0662238	No	No
Brain-Putamen(basalganglia)	167	NWD1	ENSG00000188039.13	19	4.4769e-14	8.50612e-13	19	2.80043e-11	Yes	Yes
Brain-Putamen(basalganglia)	167	SIN3B	ENSG00000127511.9	19	0.00056802	0.0102244	18	0.0205895	Yes	No
Brain-Putamen(basalganglia)	167	F2RL3	ENSG00000127533.3	19	0.000944022	0.0160484	17	0.0274614	Yes	No
Brain-Putamen(basalganglia)	167	CPAMD8	ENSG00000160111.12	19	0.000623877	0.0112298	18	0.0218141	Yes	No
Brain-Putamen(basalganglia)	167	HAUS8	ENSG00000131351.14	19	0.00104913	0.0167862	16	0.0282604	Yes	No
Brain-Putamen(basalganglia)	167	MYO9B	ENSG00000099331.13	19	0.00121506	0.020656	17	0.0323747	Yes	No
Brain-Putamen(basalganglia)	167	USE1	ENSG00000053501.12	19	0.00313507	0.0501612	16	0.0604659	No	No
Brain-Putamen(basalganglia)	167	OCEL1	ENSG00000099330.8	19	2.35275e-07	3.7644e-06	16	3.79502e-05	Yes	Yes
Brain-Putamen(basalganglia)	167	NR2F6	ENSG00000160113.5	19	5.27209e-07	8.43535e-06	16	7.87241e-05	Yes	Yes
Brain-Putamen(basalganglia)	167	USHBP1	ENSG00000130307.11	19	0.00128483	0.0205573	16	0.0322736	Yes	No
Brain-Putamen(basalganglia)	167	BABAM1	ENSG00000105393.15	19	0.00153427	0.0245483	16	0.0360942	Yes	No
Brain-Putamen(basalganglia)	167	ANKLE1	ENSG00000160117.14	19	3.76625e-06	6.026e-05	16	0.000438711	Yes	Yes
Brain-Putamen(basalganglia)	167	ABHD8	ENSG00000127220.5	19	0.000162016	0.00259226	16	0.0084617	Yes	Yes
Brain-Putamen(basalganglia)	167	MRPL34	ENSG00000130312.6	19	2.63962e-16	4.2234e-15	16	1.90309e-13	Yes	Yes
Brain-Putamen(basalganglia)	167	DDA1	ENSG00000130311.10	19	0.00119796	0.0191673	16	0.0309103	Yes	No
Brain-Putamen(basalganglia)	167	ANO8	ENSG00000074855.10	19	0.000420355	0.00672568	16	0.0157663	Yes	No
Brain-Putamen(basalganglia)	167	GTPBP3	ENSG00000130299.16	19	9.66135e-05	0.00154582	16	0.00583038	Yes	Yes
Brain-Putamen(basalganglia)	167	PLVAP	ENSG00000130300.8	19	0.000196862	0.00314979	16	0.00963953	Yes	Yes
Brain-Putamen(basalganglia)	167	CTD-2521M24.13	ENSG00000269720.2	19	0.00152008	0.0243212	16	0.0359044	Yes	No
Brain-Putamen(basalganglia)	167	BST2	ENSG00000130303.12	19	0.000995396	0.0159263	16	0.0273443	Yes	No
Brain-Putamen(basalganglia)	167	BISPR	ENSG00000282851.1	19	0.000669518	0.0107123	16	0.0211519	Yes	No
Brain-Putamen(basalganglia)	167	MVB12A	ENSG00000141971.12	19	0.000720945	0.0115351	16	0.0222076	Yes	No
Brain-Putamen(basalganglia)	167	TMEM221	ENSG00000188051.6	19	2.78253e-05	0.000445205	16	0.00226138	Yes	Yes
Brain-Putamen(basalganglia)	167	CTD-2521M24.11	ENSG00000269736.1	19	0.00280693	0.0449108	16	0.0554441	No	No
Brain-Putamen(basalganglia)	167	NXNL1	ENSG00000171773.2	19	2.24312e-07	3.58899e-06	16	3.64289e-05	Yes	Yes
Brain-Putamen(basalganglia)	167	SLC27A1	ENSG00000130304.16	19	8.16231e-05	0.00130597	16	0.00516197	Yes	Yes
Brain-Putamen(basalganglia)	167	CTD-3131K8.2	ENSG00000269439.5	19	0.000654331	0.0104693	16	0.0208638	Yes	No
Brain-Putamen(basalganglia)	167	PGLS	ENSG00000130313.6	19	0.00035346	0.00565537	16	0.0140832	Yes	No
Brain-Putamen(basalganglia)	167	FAM129C	ENSG00000167483.17	19	0.000624039	0.00998462	16	0.0202876	Yes	No
Brain-Putamen(basalganglia)	167	COLGALT1	ENSG00000130309.10	19	0.000505255	0.00808408	16	0.0176548	Yes	No
Brain-Putamen(basalganglia)	167	UNC13A	ENSG00000130477.15	19	0.00140305	0.0238518	17	0.0354824	Yes	No
Brain-Putamen(basalganglia)	167	MAP1S	ENSG00000130479.10	19	0.00141608	0.0240734	17	0.0356753	Yes	No
Brain-Putamen(basalganglia)	167	FCHO1	ENSG00000130475.14	19	0.000213524	0.00362991	17	0.0105458	Yes	No
Brain-Putamen(basalganglia)	167	INSL3	ENSG00000248099.3	19	2.00746e-05	0.000341268	17	0.00183311	Yes	Yes
Brain-Putamen(basalganglia)	167	JAK3	ENSG00000105639.18	19	1.82501e-05	0.000310252	17	0.00170044	Yes	Yes
Brain-Putamen(basalganglia)	167	RPL18A	ENSG00000105640.12	19	0.00163768	0.0278405	17	0.0393027	Yes	No
Brain-Putamen(basalganglia)	167	CCDC124	ENSG00000007080.10	19	2.09279e-05	0.000355774	17	0.00189223	Yes	Yes
Brain-Putamen(basalganglia)	167	KCNN1	ENSG00000105642.15	19	0.00159777	0.0271621	17	0.0386385	Yes	No
Brain-Putamen(basalganglia)	167	ARRDC2	ENSG00000105643.9	19	0.000239561	0.00407253	17	0.0113557	Yes	No
Brain-Putamen(basalganglia)	167	IL12RB1	ENSG00000096996.15	19	0.00191155	0.0324963	17	0.0437502	Yes	No
Brain-Putamen(basalganglia)	167	MAST3	ENSG00000099308.10	19	0.00267043	0.0453973	17	0.0558976	No	No
Brain-Putamen(basalganglia)	167	PIK3R2	ENSG00000105647.16	19	0.00134174	0.0214679	16	0.0331924	Yes	No
Brain-Putamen(basalganglia)	167	IFI30	ENSG00000216490.3	19	3.08708e-05	0.000493932	16	0.00245166	Yes	Yes
Brain-Putamen(basalganglia)	167	MPV17L2	ENSG00000254858.9	19	0.00220723	0.0353157	16	0.0464011	Yes	No
Brain-Putamen(basalganglia)	167	RAB3A	ENSG00000105649.9	19	0.000143602	0.00229763	16	0.00774732	Yes	Yes
Brain-Putamen(basalganglia)	167	PDE4C	ENSG00000105650.21	19	0.000252554	0.00404087	16	0.0113035	Yes	No
Brain-Putamen(basalganglia)	167	KIAA1683	ENSG00000130518.16	19	1.41472e-11	2.26355e-10	16	5.15189e-09	Yes	Yes
Brain-Putamen(basalganglia)	167	JUND	ENSG00000130522.5	19	9.31923e-05	0.00149108	16	0.00568124	Yes	Yes
Brain-Putamen(basalganglia)	167	LSM4	ENSG00000130520.10	19	0.00332383	0.0531813	16	0.0632877	No	No
Brain-Putamen(basalganglia)	167	PGPEP1	ENSG00000130517.13	19	2.3864e-10	3.81824e-09	16	7.13431e-08	Yes	Yes
Brain-Putamen(basalganglia)	167	GDF15	ENSG00000130513.6	19	0.00195318	0.0292977	15	0.0407009	Yes	No
Brain-Putamen(basalganglia)	167	LRRC25	ENSG00000175489.9	19	2.94671e-06	4.42006e-05	15	0.000335196	Yes	Yes
Brain-Putamen(basalganglia)	167	SSBP4	ENSG00000130511.15	19	5.24113e-05	0.00078617	15	0.00350185	Yes	Yes
Brain-Putamen(basalganglia)	167	ISYNA1	ENSG00000105655.18	19	0.000327693	0.00491539	15	0.0128721	Yes	No
Brain-Putamen(basalganglia)	167	ELL	ENSG00000105656.12	19	0.00109625	0.01754	16	0.0290765	Yes	No
Brain-Putamen(basalganglia)	167	FKBP8	ENSG00000105701.15	19	0.00577502	0.0866253	15	0.0942526	No	No
Brain-Putamen(basalganglia)	167	KXD1	ENSG00000105700.10	19	0.000877127	0.0131569	15	0.0241908	Yes	No
Brain-Putamen(basalganglia)	167	UBA52	ENSG00000221983.7	19	0.00203225	0.0304838	15	0.041878	Yes	No
Brain-Putamen(basalganglia)	167	CRLF1	ENSG00000006016.10	19	4.6031e-08	6.90465e-07	15	8.30232e-06	Yes	Yes
Brain-Putamen(basalganglia)	167	C19orf60	ENSG00000006015.17	19	0.00040965	0.00614474	15	0.0148452	Yes	No
Brain-Putamen(basalganglia)	167	TMEM59L	ENSG00000105696.8	19	0.00344361	0.0482106	14	0.0586414	No	No
Brain-Putamen(basalganglia)	167	KLHL26	ENSG00000167487.11	19	6.91373e-05	0.00103706	15	0.00434076	Yes	Yes
Brain-Putamen(basalganglia)	167	CRTC1	ENSG00000105662.15	19	9.92711e-05	0.00148907	15	0.00567876	Yes	Yes
Brain-Putamen(basalganglia)	167	COMP	ENSG00000105664.10	19	0.00282776	0.0395886	14	0.0504549	No	No
Brain-Putamen(basalganglia)	167	UPF1	ENSG00000005007.12	19	0.00258138	0.0361393	14	0.0471844	Yes	No
Brain-Putamen(basalganglia)	167	CERS1	ENSG00000223802.7	19	2.05626e-05	0.000287876	14	0.00160144	Yes	Yes
Brain-Putamen(basalganglia)	167	COPE	ENSG00000105669.13	19	5.05087e-05	0.000656613	13	0.00304327	Yes	Yes
Brain-Putamen(basalganglia)	167	DDX49	ENSG00000105671.11	19	0.00184838	0.0240289	13	0.035636	Yes	No
Brain-Putamen(basalganglia)	167	HOMER3	ENSG00000051128.18	19	0.00023214	0.00301782	13	0.00934897	Yes	Yes
Brain-Putamen(basalganglia)	167	SUGP2	ENSG00000064607.16	19	0.00497925	0.0697095	14	0.0785387	No	No
Brain-Putamen(basalganglia)	167	ARMC6	ENSG00000105676.13	19	0.00437651	0.0612711	14	0.0708569	No	No
Brain-Putamen(basalganglia)	167	SLC25A42	ENSG00000181035.13	19	0.00727607	0.101865	14	0.108589	No	No
Brain-Putamen(basalganglia)	167	TMEM161A	ENSG00000064545.14	19	0.000129982	0.00181975	14	0.00656949	Yes	Yes
Brain-Putamen(basalganglia)	167	MEF2B	ENSG00000213999.15	19	0.000715745	0.0100204	14	0.0203349	Yes	No
Brain-Putamen(basalganglia)	167	BORCS8	ENSG00000254901.7	19	3.27711e-05	0.000426024	13	0.0021861	Yes	Yes
Brain-Putamen(basalganglia)	167	RFXANK	ENSG00000064490.13	19	0.00559332	0.0727131	13	0.0813628	No	No
Brain-Putamen(basalganglia)	167	NR2C2AP	ENSG00000184162.14	19	0.00601822	0.0782368	13	0.0864539	No	No
Brain-Putamen(basalganglia)	167	NCAN	ENSG00000130287.13	19	0.00194798	0.0253238	13	0.0368728	Yes	No
Brain-Putamen(basalganglia)	167	HAPLN4	ENSG00000187664.8	19	0.00169242	0.0220014	13	0.0336499	Yes	No
Brain-Putamen(basalganglia)	167	TM6SF2	ENSG00000213996.12	19	0.00128849	0.0167503	13	0.0282294	Yes	No
Brain-Putamen(basalganglia)	167	SUGP1	ENSG00000105705.15	19	0.00124632	0.0162021	13	0.0276344	Yes	No
Brain-Putamen(basalganglia)	167	MAU2	ENSG00000129933.20	19	0.000432654	0.0056245	13	0.0140428	Yes	No
Brain-Putamen(basalganglia)	167	GATAD2A	ENSG00000167491.17	19	0.00120797	0.0169115	14	0.0284099	Yes	No
Brain-Putamen(basalganglia)	167	TSSK6	ENSG00000178093.13	19	0.000591385	0.00827939	14	0.0179514	Yes	No
Brain-Putamen(basalganglia)	167	NDUFA13	ENSG00000186010.18	19	0.00251818	0.0352546	14	0.046341	Yes	No
Brain-Putamen(basalganglia)	167	YJEFN3	ENSG00000250067.11	19	0.00315591	0.0441827	14	0.0547421	No	No
Brain-Putamen(basalganglia)	167	CILP2	ENSG00000160161.9	19	1.0675e-06	1.4945e-05	14	0.000130405	Yes	Yes
Brain-Putamen(basalganglia)	167	PBX4	ENSG00000105717.13	19	0.00532628	0.0798942	15	0.0880183	No	No
Brain-Putamen(basalganglia)	167	LPAR2	ENSG00000064547.13	19	0.000803074	0.0120461	15	0.022804	Yes	No
Brain-Putamen(basalganglia)	167	GMIP	ENSG00000089639.10	19	0.000223893	0.00335839	15	0.0100539	Yes	No
Brain-Putamen(basalganglia)	167	ATP13A1	ENSG00000105726.16	19	0.00732764	0.117242	16	0.123157	No	No
Brain-Putamen(basalganglia)	167	ZNF101	ENSG00000181896.11	19	2.38304e-07	3.81286e-06	16	3.84171e-05	Yes	Yes
Brain-Putamen(basalganglia)	167	ZNF14	ENSG00000105708.8	19	0.00152478	0.0243964	16	0.0359914	Yes	No
Brain-Putamen(basalganglia)	167	LINC00663	ENSG00000266904.5	19	0.000476662	0.00762659	16	0.0170495	Yes	No
Brain-Putamen(basalganglia)	167	ZNF506	ENSG00000081665.13	19	2.43918e-09	4.1466e-08	17	6.49622e-07	Yes	Yes
Brain-Putamen(basalganglia)	167	ZNF253	ENSG00000256771.3	19	0.00318744	0.0573739	18	0.0671728	No	No
Brain-Putamen(basalganglia)	167	ZNF93	ENSG00000184635.14	19	4.32105e-08	7.77789e-07	18	9.22796e-06	Yes	Yes
Brain-Putamen(basalganglia)	167	AC007204.2	ENSG00000267268.1	19	5.71259e-10	1.02827e-08	18	1.78486e-07	Yes	Yes
Brain-Putamen(basalganglia)	167	ZNF682	ENSG00000197124.11	19	1.31182e-06	2.49246e-05	19	0.000204203	Yes	Yes
Brain-Putamen(basalganglia)	167	ZNF90	ENSG00000213988.10	19	0.00161381	0.0306623	19	0.0420262	Yes	No
Brain-Putamen(basalganglia)	167	ZNF486	ENSG00000256229.7	19	0.00149982	0.0284965	19	0.039935	Yes	No
Brain-Putamen(basalganglia)	167	ZNF737	ENSG00000237440.8	19	8.39444e-05	0.00176283	21	0.00643403	Yes	Yes
Brain-Putamen(basalganglia)	167	ZNF626	ENSG00000188171.15	19	5.84003e-09	1.34321e-07	23	1.90375e-06	Yes	Yes
Brain-Putamen(basalganglia)	167	ZNF66	ENSG00000160229.11	19	5.49643e-06	0.000126418	23	0.000819398	Yes	Yes
Brain-Putamen(basalganglia)	167	ZNF85	ENSG00000105750.14	19	1.24116e-08	2.85466e-07	23	3.751e-06	Yes	Yes
Brain-Putamen(basalganglia)	167	ZNF430	ENSG00000118620.12	19	0.00117375	0.0281699	24	0.0396422	Yes	No
Brain-Putamen(basalganglia)	167	ZNF714	ENSG00000160352.15	19	8.27736e-05	0.00198657	24	0.00698299	Yes	Yes
Brain-Putamen(basalganglia)	167	ZNF431	ENSG00000196705.8	19	0.000245234	0.00588561	24	0.014454	Yes	No
Brain-Putamen(basalganglia)	167	ZNF708	ENSG00000182141.10	19	0.000442068	0.0106096	24	0.021019	Yes	No
Brain-Putamen(basalganglia)	167	ZNF738	ENSG00000172687.13	19	2.58316e-05	0.000619958	24	0.00291656	Yes	Yes
Brain-Putamen(basalganglia)	167	ZNF493	ENSG00000196268.11	19	0.00199102	0.0477845	24	0.0582383	No	No
Brain-Putamen(basalganglia)	167	LINC00664	ENSG00000268658.5	19	0.000322709	0.00774501	24	0.0172024	Yes	No
Brain-Putamen(basalganglia)	167	ZNF429	ENSG00000197013.9	19	5.63958e-07	1.3535e-05	24	0.000119151	Yes	Yes
Brain-Putamen(basalganglia)	167	RP11-678G14.3	ENSG00000268555.1	19	1.89284e-11	4.54282e-10	24	9.76652e-09	Yes	Yes
Brain-Putamen(basalganglia)	167	ZNF100	ENSG00000197020.10	19	9.32119e-16	2.14387e-14	23	8.69596e-13	Yes	Yes
Brain-Putamen(basalganglia)	167	ZNF43	ENSG00000198521.11	19	0.000434525	0.00999406	23	0.0203011	Yes	No
Brain-Putamen(basalganglia)	167	ZNF208	ENSG00000160321.14	19	1.58594e-08	3.48907e-07	22	4.52134e-06	Yes	Yes
Brain-Putamen(basalganglia)	167	ZNF257	ENSG00000197134.11	19	2.04308e-12	4.29047e-11	21	1.10635e-09	Yes	Yes
Brain-Putamen(basalganglia)	167	ZNF676	ENSG00000196109.6	19	0.0133615	0.280592	21	0.282332	No	No
Brain-Putamen(basalganglia)	167	ZNF98	ENSG00000197360.9	19	2.89364e-06	6.36601e-05	22	0.000459156	Yes	Yes
Brain-Putamen(basalganglia)	167	AC025811.3	ENSG00000270947.1	19	0.000796159	0.0167193	21	0.0282038	Yes	No
Brain-Putamen(basalganglia)	167	LINC01785	ENSG00000268038.1	19	0.000128084	0.00256168	20	0.00839033	Yes	Yes
Brain-Putamen(basalganglia)	167	ZNF728	ENSG00000269067.1	19	0.00588682	0.105963	18	0.112494	No	No
Brain-Putamen(basalganglia)	167	ZNF730	ENSG00000183850.13	19	0.000135595	0.00244071	18	0.00809805	Yes	Yes
Brain-Putamen(basalganglia)	167	ZNF724	ENSG00000196081.9	19	0.00493369	0.0838727	17	0.0918006	No	No
Brain-Putamen(basalganglia)	167	ZNF91	ENSG00000167232.13	19	0.00983006	0.176941	18	0.180564	No	No
Brain-Putamen(basalganglia)	167	LINC01224	ENSG00000269416.5	19	1.14527e-17	1.94695e-16	17	1.04467e-14	Yes	Yes
Brain-Putamen(basalganglia)	167	ZNF675	ENSG00000197372.9	19	5.25771e-05	0.000841234	16	0.00369911	Yes	Yes
Brain-Putamen(basalganglia)	167	ZNF681	ENSG00000196172.9	19	1.13557e-05	0.000147625	13	0.000931476	Yes	Yes
Brain-Putamen(basalganglia)	167	ZNF726	ENSG00000213967.10	19	3.45093e-09	3.79603e-08	11	5.96884e-07	Yes	Yes
Brain-Putamen(basalganglia)	167	ZNF254	ENSG00000213096.10	19	0.00312897	0.0344187	11	0.0456222	Yes	No
Brain-Putamen(basalganglia)	167	CTD-2017D11.1	ENSG00000268362.5	19	2.85072e-08	2.85072e-07	10	3.74859e-06	Yes	Yes
Brain-Putamen(basalganglia)	167	CTD-2027I19.3	ENSG00000276030.1	19	0.00160137	0.0160137	10	0.0274231	Yes	No
Brain-Putamen(basalganglia)	167	LINC00662	ENSG00000261824.6	19	6.30637e-05	0.000945956	15	0.00403686	Yes	Yes
Brain-Putamen(basalganglia)	167	CTC-459F4.1	ENSG00000261770.1	19	8.33218e-21	1.16651e-19	14	9.21023e-18	Yes	Yes
Brain-Putamen(basalganglia)	167	CTC-459F4.3	ENSG00000267575.6	19	1.90751e-05	0.000324276	17	0.00175985	Yes	Yes
Brain-Putamen(basalganglia)	167	AC005307.1	ENSG00000260725.1	19	0.000360474	0.00756995	21	0.0169671	Yes	No
Brain-Putamen(basalganglia)	167	AC005307.4	ENSG00000267243.6	19	0.00252672	0.0555879	22	0.0655072	No	No
Brain-Putamen(basalganglia)	167	AC011524.1	ENSG00000267528.1	19	0.00142218	0.0284435	20	0.0398763	Yes	No
Brain-Putamen(basalganglia)	167	AC008991.1	ENSG00000267683.1	19	0.000927032	0.0185406	20	0.0302025	Yes	No
Brain-Putamen(basalganglia)	167	LINC00906	ENSG00000267339.5	19	0.000474006	0.00948011	20	0.0196154	Yes	No
Brain-Putamen(basalganglia)	167	LINC01532	ENSG00000267014.5	19	0.000245355	0.00466174	19	0.0124236	Yes	No
Brain-Putamen(basalganglia)	167	UQCRFS1	ENSG00000169021.5	19	0.00143397	0.0272455	19	0.03872	Yes	No
Brain-Putamen(basalganglia)	167	CTB-32O4.2	ENSG00000267498.1	19	0.00298569	0.0567282	19	0.0666002	No	No
Brain-Putamen(basalganglia)	167	CTB-32O4.3	ENSG00000276251.1	19	0.00107759	0.0204742	19	0.0322142	Yes	No
Brain-Putamen(basalganglia)	167	CTB-32O4.4	ENSG00000276631.1	19	0.00230989	0.0438879	19	0.05446	No	No
Brain-Putamen(basalganglia)	167	VSTM2B	ENSG00000187135.7	19	0.00152106	0.0258581	17	0.0373613	Yes	No
Brain-Putamen(basalganglia)	167	POP4	ENSG00000105171.9	19	0.00207303	0.0352415	17	0.046331	Yes	No
Brain-Putamen(basalganglia)	167	PLEKHF1	ENSG00000166289.5	19	0.00129	0.02193	17	0.0336008	Yes	No
Brain-Putamen(basalganglia)	167	C19orf12	ENSG00000131943.17	19	2.25429e-05	0.000383229	17	0.00200596	Yes	Yes
Brain-Putamen(basalganglia)	167	CCNE1	ENSG00000105173.13	19	0.00017348	0.00277568	16	0.00886983	Yes	Yes
Brain-Putamen(basalganglia)	167	URI1	ENSG00000105176.17	19	0.00190372	0.0285558	15	0.0399992	Yes	No
Brain-Putamen(basalganglia)	167	ZNF536	ENSG00000198597.8	19	0.000108614	0.00173782	16	0.00637797	Yes	Yes
Brain-Putamen(basalganglia)	167	TSHZ3	ENSG00000121297.6	19	0.00133952	0.0160742	12	0.0274852	Yes	No
Brain-Putamen(basalganglia)	167	AC008992.1	ENSG00000267636.1	19	0.00059618	0.00655798	11	0.0154986	Yes	No
Brain-Putamen(basalganglia)	167	ZNF507	ENSG00000168813.16	19	1.10754e-05	0.000177206	16	0.00108438	Yes	Yes
Brain-Putamen(basalganglia)	167	DPY19L3	ENSG00000178904.18	19	1.81536e-06	2.90458e-05	16	0.000233887	Yes	Yes
Brain-Putamen(basalganglia)	167	PDCD5	ENSG00000105185.11	19	6.87436e-16	1.0999e-14	16	4.66189e-13	Yes	Yes
Brain-Putamen(basalganglia)	167	ANKRD27	ENSG00000105186.15	19	6.34413e-08	1.01506e-06	16	1.16856e-05	Yes	Yes
Brain-Putamen(basalganglia)	167	RGS9BP	ENSG00000186326.3	19	0.00214478	0.0343166	16	0.0455106	Yes	No
Brain-Putamen(basalganglia)	167	CTD-2538C1.2	ENSG00000267475.1	19	1.40851e-05	0.000225361	16	0.00131761	Yes	Yes
Brain-Putamen(basalganglia)	167	NUDT19	ENSG00000213965.3	19	0.0030969	0.0495504	16	0.0599157	No	No
Brain-Putamen(basalganglia)	167	TDRD12	ENSG00000173809.17	19	2.04512e-05	0.00034767	17	0.00185632	Yes	Yes
Brain-Putamen(basalganglia)	167	SLC7A9	ENSG00000021488.12	19	3.77966e-14	6.42543e-13	17	2.15113e-11	Yes	Yes
Brain-Putamen(basalganglia)	167	CEP89	ENSG00000121289.17	19	4.75496e-05	0.000855894	18	0.00374419	Yes	Yes
Brain-Putamen(basalganglia)	167	FAAP24	ENSG00000131944.9	19	0.00177754	0.0302182	17	0.0416028	Yes	No
Brain-Putamen(basalganglia)	167	RHPN2	ENSG00000131941.7	19	5.77454e-07	1.03942e-05	18	9.41012e-05	Yes	Yes
Brain-Putamen(basalganglia)	167	GPATCH1	ENSG00000076650.6	19	0.00115002	0.0195503	17	0.0312904	Yes	No
Brain-Putamen(basalganglia)	167	WDR88	ENSG00000166359.10	19	0.00405965	0.0690141	17	0.077888	No	No
Brain-Putamen(basalganglia)	167	LRP3	ENSG00000130881.13	19	0.000839975	0.0142796	17	0.0255676	Yes	No
Brain-Putamen(basalganglia)	167	SLC7A10	ENSG00000130876.11	19	0.000372479	0.00633214	17	0.0151308	Yes	No
Brain-Putamen(basalganglia)	167	CEBPA	ENSG00000245848.2	19	0.00183195	0.0311432	17	0.0424764	Yes	No
Brain-Putamen(basalganglia)	167	CTD-2540B15.9	ENSG00000267130.1	19	0.000560992	0.00953686	17	0.0196871	Yes	No
Brain-Putamen(basalganglia)	167	CEBPG	ENSG00000153879.8	19	0.00169119	0.0287503	17	0.0401675	Yes	No
Brain-Putamen(basalganglia)	167	PEPD	ENSG00000124299.13	19	3.1786e-11	5.40362e-10	17	1.1438e-08	Yes	Yes
Brain-Putamen(basalganglia)	167	CHST8	ENSG00000124302.12	19	2.53868e-10	4.31575e-09	17	7.94739e-08	Yes	Yes
Brain-Putamen(basalganglia)	167	KCTD15	ENSG00000153885.14	19	1.38063e-07	2.20901e-06	16	2.3421e-05	Yes	Yes
Brain-Putamen(basalganglia)	167	CTC-526N19.1	ENSG00000277013.1	19	0.000190362	0.00304579	16	0.00941597	Yes	Yes
Brain-Putamen(basalganglia)	167	LSM14A	ENSG00000257103.8	19	0.00350723	0.0561157	16	0.0660152	No	No
Brain-Putamen(basalganglia)	167	KIAA0355	ENSG00000166398.12	19	0.00177553	0.0284084	16	0.0398365	Yes	No
Brain-Putamen(basalganglia)	167	GPI	ENSG00000105220.14	19	0.00182003	0.0291204	16	0.0405419	Yes	No
Brain-Putamen(basalganglia)	167	PDCD2L	ENSG00000126249.7	19	0.00401896	0.0643033	16	0.0736097	No	No
Brain-Putamen(basalganglia)	167	UBA2	ENSG00000126261.12	19	0.000188893	0.00302229	16	0.00935305	Yes	Yes
Brain-Putamen(basalganglia)	167	WTIP	ENSG00000142279.12	19	4.74278e-05	0.000758844	16	0.00340821	Yes	Yes
Brain-Putamen(basalganglia)	167	SCGB1B2P	ENSG00000268751.1	19	2.4266e-07	3.6399e-06	15	3.68827e-05	Yes	Yes
Brain-Putamen(basalganglia)	167	SCGB2B2	ENSG00000205209.7	19	4.00104e-05	0.000640167	16	0.00299022	Yes	Yes
Brain-Putamen(basalganglia)	167	ZNF302	ENSG00000089335.20	19	1.46319e-12	2.19479e-11	15	5.89816e-10	Yes	Yes
Brain-Putamen(basalganglia)	167	CTD-2553L13.10	ENSG00000274104.1	19	0.00262586	0.0393879	15	0.050271	No	No
Brain-Putamen(basalganglia)	167	ZNF181	ENSG00000197841.14	19	1.02442e-07	1.53663e-06	15	1.68425e-05	Yes	Yes
Brain-Putamen(basalganglia)	167	ZNF599	ENSG00000153896.17	19	0.00211562	0.0317343	15	0.0430327	Yes	No
Brain-Putamen(basalganglia)	167	CTC-523E23.11	ENSG00000271109.1	19	0.000347579	0.00521368	15	0.0133677	Yes	No
Brain-Putamen(basalganglia)	167	ZNF30-AS1	ENSG00000270876.1	19	0.000427804	0.00641706	15	0.0152838	Yes	No
Brain-Putamen(basalganglia)	167	ZNF30	ENSG00000168661.14	19	1.16056e-10	1.62478e-09	14	3.20715e-08	Yes	Yes
Brain-Putamen(basalganglia)	167	ZNF792	ENSG00000180884.9	19	7.2716e-06	0.000101802	14	0.00068472	Yes	Yes
Brain-Putamen(basalganglia)	167	GRAMD1A	ENSG00000089351.14	19	2.13689e-07	2.99165e-06	14	3.09108e-05	Yes	Yes
Brain-Putamen(basalganglia)	167	SCN1B	ENSG00000105711.11	19	0.000542334	0.00759268	14	0.0170035	Yes	No
Brain-Putamen(basalganglia)	167	HPN	ENSG00000105707.13	19	0.00366333	0.0512866	14	0.0615007	No	No
Brain-Putamen(basalganglia)	167	CTD-2527I21.15	ENSG00000179066.7	19	0.00123862	0.0173406	14	0.0288483	Yes	No
Brain-Putamen(basalganglia)	167	FXYD3	ENSG00000089356.18	19	0.00525181	0.0735254	14	0.0821018	No	No
Brain-Putamen(basalganglia)	167	LGI4	ENSG00000153902.13	19	0.000493229	0.00690521	14	0.0160313	Yes	No
Brain-Putamen(basalganglia)	167	FXYD1	ENSG00000266964.5	19	0.00364254	0.0509955	14	0.0612174	No	No
Brain-Putamen(basalganglia)	167	FXYD7	ENSG00000221946.7	19	0.000429576	0.00601407	14	0.014656	Yes	No
Brain-Putamen(basalganglia)	167	FXYD5	ENSG00000089327.14	19	8.12513e-05	0.00113752	14	0.00465548	Yes	Yes
Brain-Putamen(basalganglia)	167	FAM187B	ENSG00000177558.3	19	0.000110799	0.00155119	14	0.0058426	Yes	Yes
Brain-Putamen(basalganglia)	167	LSR	ENSG00000105699.16	19	0.00198815	0.0298222	15	0.0412104	Yes	No
Brain-Putamen(basalganglia)	167	USF2	ENSG00000105698.15	19	0.00282225	0.0395115	14	0.0503988	No	No
Brain-Putamen(basalganglia)	167	HAMP	ENSG00000105697.7	19	1.93994e-05	0.000271592	14	0.00153236	Yes	Yes
Brain-Putamen(basalganglia)	167	MAG	ENSG00000105695.14	19	0.000139521	0.0019533	14	0.00691148	Yes	Yes
Brain-Putamen(basalganglia)	167	CD22	ENSG00000012124.16	19	0.000897804	0.0134671	15	0.0245837	Yes	No
Brain-Putamen(basalganglia)	167	FFAR1	ENSG00000126266.3	19	3.0256e-06	4.53841e-05	15	0.000342859	Yes	Yes
Brain-Putamen(basalganglia)	167	FFAR3	ENSG00000185897.6	19	0.00018608	0.00279121	15	0.00890376	Yes	Yes
Brain-Putamen(basalganglia)	167	FFAR2	ENSG00000126262.4	19	0.000375703	0.00563555	15	0.0140605	Yes	No
Brain-Putamen(basalganglia)	167	KRTDAP	ENSG00000188508.10	19	0.00103813	0.015572	15	0.0269617	Yes	No
Brain-Putamen(basalganglia)	167	DMKN	ENSG00000161249.20	19	0.00171046	0.0256569	15	0.0371819	Yes	No
Brain-Putamen(basalganglia)	167	SBSN	ENSG00000189001.10	19	0.000386446	0.00579668	15	0.0143101	Yes	No
Brain-Putamen(basalganglia)	167	TMEM147	ENSG00000105677.11	19	0.00723533	0.10853	15	0.114973	No	No
Brain-Putamen(basalganglia)	167	HAUS5	ENSG00000249115.8	19	0.00253014	0.0379521	15	0.0489142	Yes	No
Brain-Putamen(basalganglia)	167	RBM42	ENSG00000126254.11	19	0.00144117	0.0216176	15	0.0333273	Yes	No
Brain-Putamen(basalganglia)	167	ETV2	ENSG00000105672.14	19	0.002789	0.041835	15	0.0525198	No	No
Brain-Putamen(basalganglia)	167	COX6B1	ENSG00000126267.8	19	0.000545501	0.00818251	15	0.0178016	Yes	No
Brain-Putamen(basalganglia)	167	UPK1A	ENSG00000105668.7	19	8.70906e-09	1.30636e-07	15	1.86039e-06	Yes	Yes
Brain-Putamen(basalganglia)	167	ZBTB32	ENSG00000011590.13	19	0.000187853	0.0028178	15	0.00896271	Yes	Yes
Brain-Putamen(basalganglia)	167	KMT2B	ENSG00000272333.5	19	0.00128861	0.0193291	15	0.0310854	Yes	No
Brain-Putamen(basalganglia)	167	IGFLR1	ENSG00000126246.9	19	0.000337296	0.00505945	15	0.0131165	Yes	No
Brain-Putamen(basalganglia)	167	U2AF1L4	ENSG00000161265.14	19	0.000536712	0.00805067	15	0.0176071	Yes	No
Brain-Putamen(basalganglia)	167	PSENEN	ENSG00000205155.7	19	0.000132361	0.00198542	15	0.00698299	Yes	Yes
Brain-Putamen(basalganglia)	167	LIN37	ENSG00000267796.7	19	0.00181344	0.0272016	15	0.0386793	Yes	No
Brain-Putamen(basalganglia)	167	HSPB6	ENSG00000004776.12	19	0.000487908	0.00731862	15	0.0166361	Yes	No
Brain-Putamen(basalganglia)	167	PROSER3	ENSG00000167595.14	19	0.000223937	0.00335905	15	0.0100539	Yes	No
Brain-Putamen(basalganglia)	167	ARHGAP33	ENSG00000004777.18	19	8.63016e-06	0.000129452	15	0.000834587	Yes	Yes
Brain-Putamen(basalganglia)	167	PRODH2	ENSG00000250799.9	19	0.002455	0.0368251	15	0.0478383	Yes	No
Brain-Putamen(basalganglia)	167	NPHS1	ENSG00000161270.19	19	0.00030204	0.0045306	15	0.0121771	Yes	No
Brain-Putamen(basalganglia)	167	KIRREL2	ENSG00000126259.19	19	0.000603388	0.00905081	15	0.0190093	Yes	No
Brain-Putamen(basalganglia)	167	APLP1	ENSG00000105290.11	19	0.0024039	0.0360584	15	0.0471202	Yes	No
Brain-Putamen(basalganglia)	167	NFKBID	ENSG00000167604.13	19	0.00182434	0.0273651	15	0.0388374	Yes	No
Brain-Putamen(basalganglia)	167	HCST	ENSG00000126264.9	19	0.00340384	0.0510576	15	0.061265	No	No
Brain-Putamen(basalganglia)	167	TYROBP	ENSG00000011600.11	19	7.57654e-05	0.00113648	15	0.00465273	Yes	Yes
Brain-Putamen(basalganglia)	167	LRFN3	ENSG00000126243.8	19	0.00319929	0.0479894	15	0.0584401	No	No
Brain-Putamen(basalganglia)	167	AF038458.5	ENSG00000267388.1	19	0.000374952	0.00562428	15	0.0140428	Yes	No
Brain-Putamen(basalganglia)	167	SDHAF1	ENSG00000205138.3	19	0.000132098	0.00198147	15	0.0069821	Yes	Yes
Brain-Putamen(basalganglia)	167	SYNE4	ENSG00000181392.14	19	0.000270174	0.00405261	15	0.011324	Yes	No
Brain-Putamen(basalganglia)	167	ALKBH6	ENSG00000239382.10	19	0.00034169	0.00512535	15	0.0132071	Yes	No
Brain-Putamen(basalganglia)	167	CLIP3	ENSG00000105270.14	19	0.00141244	0.0211866	15	0.0329086	Yes	No
Brain-Putamen(basalganglia)	167	THAP8	ENSG00000161277.10	19	0.000497808	0.00746712	15	0.0168428	Yes	No
Brain-Putamen(basalganglia)	167	WDR62	ENSG00000075702.16	19	0.00110621	0.0176993	16	0.0292378	Yes	No
Brain-Putamen(basalganglia)	167	POLR2I	ENSG00000105258.8	19	3.0834e-05	0.00046251	15	0.00232676	Yes	Yes
Brain-Putamen(basalganglia)	167	TBCB	ENSG00000105254.11	19	0.00172954	0.025943	15	0.037445	Yes	No
Brain-Putamen(basalganglia)	167	CAPNS1	ENSG00000126247.10	19	0.000195945	0.00293918	15	0.00920392	Yes	Yes
Brain-Putamen(basalganglia)	167	COX7A1	ENSG00000161281.10	19	0.000144348	0.00216523	15	0.00741437	Yes	Yes
Brain-Putamen(basalganglia)	167	ZNF565	ENSG00000196357.11	19	2.64161e-10	3.96242e-09	15	7.3596e-08	Yes	Yes
Brain-Putamen(basalganglia)	167	ZNF146	ENSG00000167635.11	19	0.000941285	0.013178	14	0.0242133	Yes	No
Brain-Putamen(basalganglia)	167	CTD-3162L10.1	ENSG00000267053.6	19	0.000284834	0.00398768	14	0.0112363	Yes	No
Brain-Putamen(basalganglia)	167	LINC00665	ENSG00000232677.6	19	1.01936e-09	1.42711e-08	14	2.41041e-07	Yes	Yes
Brain-Putamen(basalganglia)	167	ZFP14	ENSG00000142065.13	19	1.29194e-06	1.80872e-05	14	0.000154277	Yes	Yes
Brain-Putamen(basalganglia)	167	ZFP82	ENSG00000181007.8	19	0.000589486	0.00766332	13	0.0170914	Yes	No
Brain-Putamen(basalganglia)	167	ZNF566	ENSG00000186017.14	19	0.00265098	0.0344628	13	0.0456604	Yes	No
Brain-Putamen(basalganglia)	167	ZNF260	ENSG00000254004.6	19	9.20269e-06	0.000119635	13	0.000784264	Yes	Yes
Brain-Putamen(basalganglia)	167	ZNF529	ENSG00000186020.12	19	4.35971e-06	5.66762e-05	13	0.0004167	Yes	Yes
Brain-Putamen(basalganglia)	167	ZNF382	ENSG00000161298.17	19	0.00130287	0.0169373	13	0.0284343	Yes	No
Brain-Putamen(basalganglia)	167	ZNF461	ENSG00000197808.11	19	0.000752911	0.00978784	13	0.0200361	Yes	No
Brain-Putamen(basalganglia)	167	CTD-3234P18.6	ENSG00000276071.1	19	0.00512636	0.0615164	12	0.0710622	No	No
Brain-Putamen(basalganglia)	167	LINC01534	ENSG00000225975.6	19	0.00675344	0.0810413	12	0.0891444	No	No
Brain-Putamen(basalganglia)	167	ZNF567	ENSG00000189042.13	19	0.00218203	0.0261844	12	0.0376863	Yes	No
Brain-Putamen(basalganglia)	167	ZNF850	ENSG00000267041.5	19	0.00148392	0.017807	12	0.0293478	Yes	No
Brain-Putamen(basalganglia)	167	CTD-2162K18.4	ENSG00000267260.1	19	5.04884e-06	6.05861e-05	12	0.000440668	Yes	Yes
Brain-Putamen(basalganglia)	167	CTD-2162K18.3	ENSG00000267353.1	19	0.000290994	0.00349193	12	0.0102822	Yes	No
Brain-Putamen(basalganglia)	167	ZNF790	ENSG00000197863.8	19	0.0274522	0.329427	12	0.330798	No	No
Brain-Putamen(basalganglia)	167	ZNF345	ENSG00000251247.10	19	0.000271278	0.00325534	12	0.00986218	Yes	Yes
Brain-Putamen(basalganglia)	167	ZNF829	ENSG00000185869.14	19	0.00843649	0.101238	12	0.107981	No	No
Brain-Putamen(basalganglia)	167	ZNF568	ENSG00000198453.12	19	1.95467e-06	2.54106e-05	13	0.000207708	Yes	Yes
Brain-Putamen(basalganglia)	167	ZNF420	ENSG00000197050.10	19	0.00111244	0.0155741	14	0.0269627	Yes	No
Brain-Putamen(basalganglia)	167	ZNF585A	ENSG00000196967.10	19	0.000591768	0.00828475	14	0.0179537	Yes	No
Brain-Putamen(basalganglia)	167	ZNF585B	ENSG00000245680.9	19	4.15333e-05	0.000581467	14	0.0027755	Yes	Yes
Brain-Putamen(basalganglia)	167	ZNF383	ENSG00000188283.11	19	0.00136463	0.0191048	14	0.0308518	Yes	No
Brain-Putamen(basalganglia)	167	LINC01535	ENSG00000226686.7	19	1.93542e-42	2.70959e-41	14	6.04373e-38	Yes	Yes
Brain-Putamen(basalganglia)	167	CTD-3220F14.1	ENSG00000267605.5	19	0.000128654	0.00167251	13	0.00619688	Yes	Yes
Brain-Putamen(basalganglia)	167	HKR1	ENSG00000181666.17	19	0.00235448	0.0329627	14	0.0442046	Yes	No
Brain-Putamen(basalganglia)	167	ZNF527	ENSG00000189164.14	19	0.000362038	0.00506854	14	0.0131238	Yes	No
Brain-Putamen(basalganglia)	167	ZNF569	ENSG00000196437.10	19	0.0036066	0.0504924	14	0.0607625	No	No
Brain-Putamen(basalganglia)	167	ZNF570	ENSG00000171827.10	19	0.00045271	0.00588523	13	0.014454	Yes	No
Brain-Putamen(basalganglia)	167	ZNF793	ENSG00000188227.12	19	0.00306916	0.0398991	13	0.0507672	No	No
Brain-Putamen(basalganglia)	167	ZNF571	ENSG00000180479.13	19	0.00137678	0.0178982	13	0.0294495	Yes	No
Brain-Putamen(basalganglia)	167	ZNF540	ENSG00000171817.16	19	0.000115929	0.00150707	13	0.00572589	Yes	Yes
Brain-Putamen(basalganglia)	167	ZFP30	ENSG00000120784.15	19	9.09308e-05	0.0011821	13	0.00479941	Yes	Yes
Brain-Putamen(basalganglia)	167	ZNF781	ENSG00000196381.10	19	9.55544e-06	0.000124221	13	0.000808091	Yes	Yes
Brain-Putamen(basalganglia)	167	ZNF607	ENSG00000198182.12	19	6.0589e-08	7.87657e-07	13	9.33137e-06	Yes	Yes
Brain-Putamen(basalganglia)	167	CTD-2528L19.6	ENSG00000267152.1	19	0.00849859	0.110482	13	0.116798	No	No
Brain-Putamen(basalganglia)	167	ZNF573	ENSG00000189144.13	19	0.000162	0.002106	13	0.00727016	Yes	Yes
Brain-Putamen(basalganglia)	167	SIPA1L3	ENSG00000105738.10	19	4.64504e-06	7.89657e-05	17	0.000552358	Yes	Yes
Brain-Putamen(basalganglia)	167	DPF1	ENSG00000011332.19	19	0.000632803	0.00885924	14	0.0187593	Yes	No
Brain-Putamen(basalganglia)	167	SPINT2	ENSG00000167642.12	19	0.000628891	0.00880447	14	0.0186787	Yes	No
Brain-Putamen(basalganglia)	167	PPP1R14A	ENSG00000167641.10	19	0.00031082	0.00435148	14	0.01188	Yes	No
Brain-Putamen(basalganglia)	167	C19orf33	ENSG00000167644.11	19	3.5139e-21	4.91947e-20	14	4.08293e-18	Yes	Yes
Brain-Putamen(basalganglia)	167	YIF1B	ENSG00000167645.16	19	0.00516804	0.0723526	14	0.0810001	No	No
Brain-Putamen(basalganglia)	167	KCNK6	ENSG00000099337.4	19	0.000497783	0.00696896	14	0.0161197	Yes	No
Brain-Putamen(basalganglia)	167	CATSPERG	ENSG00000099338.22	19	0.00722977	0.101217	14	0.107976	No	No
Brain-Putamen(basalganglia)	167	PSMD8	ENSG00000099341.11	19	0.00473355	0.0662697	14	0.0754155	No	No
Brain-Putamen(basalganglia)	167	GGN	ENSG00000179168.14	19	0.0026851	0.0349063	13	0.046045	Yes	No
Brain-Putamen(basalganglia)	167	SPRED3	ENSG00000188766.12	19	0.00131998	0.0184797	14	0.0301246	Yes	No
Brain-Putamen(basalganglia)	167	FAM98C	ENSG00000130244.12	19	0.00368819	0.0516347	14	0.0618244	No	No
Brain-Putamen(basalganglia)	167	RASGRP4	ENSG00000171777.15	19	0.00660576	0.0924807	14	0.0996392	No	No
Brain-Putamen(basalganglia)	167	RYR1	ENSG00000196218.12	19	5.03931e-06	7.55896e-05	15	0.000532373	Yes	Yes
Brain-Putamen(basalganglia)	167	MAP4K1	ENSG00000104814.12	19	0.00900412	0.126058	14	0.131535	No	No
Brain-Putamen(basalganglia)	167	EIF3K	ENSG00000178982.9	19	0.000783912	0.0117587	15	0.0224572	Yes	No
Brain-Putamen(basalganglia)	167	ACTN4	ENSG00000130402.11	19	0.000576293	0.0086444	15	0.0184597	Yes	No
Brain-Putamen(basalganglia)	167	CAPN12	ENSG00000182472.8	19	5.11391e-05	0.000767087	15	0.00343658	Yes	Yes
Brain-Putamen(basalganglia)	167	LGALS7B	ENSG00000178934.4	19	0.00151872	0.0227807	15	0.0344345	Yes	No
Brain-Putamen(basalganglia)	167	LGALS4	ENSG00000171747.8	19	0.00280238	0.0448381	16	0.0553697	No	No
Brain-Putamen(basalganglia)	167	ECH1	ENSG00000104823.8	19	0.000540914	0.00865462	16	0.0184684	Yes	No
Brain-Putamen(basalganglia)	167	HNRNPL	ENSG00000104824.16	19	0.000631971	0.0101115	16	0.0204691	Yes	No
Brain-Putamen(basalganglia)	167	RINL	ENSG00000187994.13	19	0.000110317	0.00176508	16	0.00644091	Yes	Yes
Brain-Putamen(basalganglia)	167	SIRT2	ENSG00000068903.19	19	0.000142133	0.00227412	16	0.00769132	Yes	Yes
Brain-Putamen(basalganglia)	167	NFKBIB	ENSG00000104825.16	19	2.91522e-09	4.66435e-08	16	7.21861e-07	Yes	Yes
Brain-Putamen(basalganglia)	167	CCER2	ENSG00000262484.1	19	0.00165916	0.0265466	16	0.0380663	Yes	No
Brain-Putamen(basalganglia)	167	SARS2	ENSG00000104835.14	19	0.00157085	0.0251337	16	0.0366889	Yes	No
Brain-Putamen(basalganglia)	167	MRPS12	ENSG00000128626.11	19	7.17958e-06	0.000114873	16	0.000757781	Yes	Yes
Brain-Putamen(basalganglia)	167	CTC-360G5.9	ENSG00000269486.2	19	6.11468e-11	9.78349e-10	16	1.99744e-08	Yes	Yes
Brain-Putamen(basalganglia)	167	FBXO17	ENSG00000269190.5	19	5.89658e-06	9.43452e-05	16	0.000640844	Yes	Yes
Brain-Putamen(basalganglia)	167	FBXO27	ENSG00000161243.8	19	4.96105e-06	7.44158e-05	15	0.000525683	Yes	Yes
Brain-Putamen(basalganglia)	167	ACP7	ENSG00000183760.10	19	5.90102e-05	0.000826143	14	0.00364532	Yes	Yes
Brain-Putamen(basalganglia)	167	PAK4	ENSG00000130669.17	19	2.87378e-06	4.02329e-05	14	0.00031092	Yes	Yes
Brain-Putamen(basalganglia)	167	NCCRP1	ENSG00000188505.4	19	0.00486653	0.0681314	14	0.0770868	No	No
Brain-Putamen(basalganglia)	167	SYCN	ENSG00000179751.6	19	5.97807e-06	8.36929e-05	14	0.000581851	Yes	Yes
Brain-Putamen(basalganglia)	167	LRFN1	ENSG00000128011.4	19	0.00215968	0.0280759	13	0.0395411	Yes	No
Brain-Putamen(basalganglia)	167	GMFG	ENSG00000130755.12	19	0.00230007	0.029901	13	0.0412871	Yes	No
Brain-Putamen(basalganglia)	167	CTC-246B18.10	ENSG00000269246.1	19	0.00387531	0.050379	13	0.0606531	No	No
Brain-Putamen(basalganglia)	167	SAMD4B	ENSG00000179134.15	19	0.00212058	0.0275675	13	0.0390408	Yes	No
Brain-Putamen(basalganglia)	167	PAF1	ENSG00000006712.14	19	0.00661295	0.0859683	13	0.093732	No	No
Brain-Putamen(basalganglia)	167	MED29	ENSG00000063322.13	19	0.00265978	0.0345771	13	0.045771	Yes	No
Brain-Putamen(basalganglia)	167	ZFP36	ENSG00000128016.5	19	0.0184737	0.240158	13	0.242413	No	No
Brain-Putamen(basalganglia)	167	PLEKHG2	ENSG00000090924.14	19	0.000137582	0.00178857	13	0.00649342	Yes	Yes
Brain-Putamen(basalganglia)	167	RPS16	ENSG00000105193.8	19	0.00305075	0.0396597	13	0.0505275	No	No
Brain-Putamen(basalganglia)	167	SUPT5H	ENSG00000196235.13	19	0.000489635	0.00685489	14	0.0159664	Yes	No
Brain-Putamen(basalganglia)	167	TIMM50	ENSG00000105197.10	19	0.00302721	0.0393538	13	0.0502381	No	No
Brain-Putamen(basalganglia)	167	DLL3	ENSG00000090932.10	19	0.00559405	0.0727227	13	0.0813684	No	No
Brain-Putamen(basalganglia)	167	SELENOV	ENSG00000186838.13	19	3.45415e-06	4.49039e-05	13	0.000340096	Yes	Yes
Brain-Putamen(basalganglia)	167	EID2B	ENSG00000176401.5	19	0.00100469	0.0130609	13	0.0240689	Yes	No
Brain-Putamen(basalganglia)	167	EID2	ENSG00000176396.10	19	2.5712e-05	0.000334256	13	0.0018013	Yes	Yes
Brain-Putamen(basalganglia)	167	LLNLR-268E12.1	ENSG00000276445.1	19	9.00914e-06	0.000126128	14	0.000817816	Yes	Yes
Brain-Putamen(basalganglia)	167	DYRK1B	ENSG00000105204.13	19	0.000136129	0.00190581	14	0.00678111	Yes	Yes
Brain-Putamen(basalganglia)	167	FBL	ENSG00000105202.8	19	0.000440802	0.00617123	14	0.0148951	Yes	No
Brain-Putamen(basalganglia)	167	FCGBP	ENSG00000275395.4	19	0.000846368	0.0126955	15	0.0236175	Yes	No
Brain-Putamen(basalganglia)	167	PSMC4	ENSG00000013275.7	19	0.00587514	0.082252	14	0.090337	No	No
Brain-Putamen(basalganglia)	167	ZNF546	ENSG00000187187.13	19	0.00375991	0.0563986	15	0.0662526	No	No
Brain-Putamen(basalganglia)	167	ZNF780B	ENSG00000128000.15	19	1.95958e-05	0.000274341	14	0.00154476	Yes	Yes
Brain-Putamen(basalganglia)	167	ZNF780A	ENSG00000197782.14	19	3.26205e-05	0.000456686	14	0.00230753	Yes	Yes
Brain-Putamen(basalganglia)	167	MAP3K10	ENSG00000130758.7	19	0.00156806	0.0219529	14	0.0336114	Yes	No
Brain-Putamen(basalganglia)	167	TTC9B	ENSG00000174521.7	19	0.00262631	0.0367683	14	0.0477854	Yes	No
Brain-Putamen(basalganglia)	167	CNTD2	ENSG00000105219.8	19	0.000321622	0.00450271	14	0.0121278	Yes	No
Brain-Putamen(basalganglia)	167	AKT2	ENSG00000105221.16	19	0.00315781	0.0442094	14	0.0547638	No	No
Brain-Putamen(basalganglia)	167	C19orf47	ENSG00000160392.13	19	0.000646153	0.00904614	14	0.0190062	Yes	No
Brain-Putamen(basalganglia)	167	PLD3	ENSG00000105223.19	19	0.00780797	0.109312	14	0.115705	No	No
Brain-Putamen(basalganglia)	167	HIPK4	ENSG00000160396.8	19	0.00999847	0.139979	14	0.144807	No	No
Brain-Putamen(basalganglia)	167	PRX	ENSG00000105227.14	19	0.000376869	0.00527617	14	0.0134665	Yes	No
Brain-Putamen(basalganglia)	167	SERTAD1	ENSG00000197019.4	19	0.0046827	0.0655577	14	0.0747818	No	No
Brain-Putamen(basalganglia)	167	SERTAD3	ENSG00000167565.12	19	0.00152037	0.0212852	14	0.0329904	Yes	No
Brain-Putamen(basalganglia)	167	BLVRB	ENSG00000090013.9	19	0.005705	0.0798699	14	0.087997	No	No
Brain-Putamen(basalganglia)	167	SPTBN4	ENSG00000160460.15	19	2.70563e-05	0.000378788	14	0.00198856	Yes	Yes
Brain-Putamen(basalganglia)	167	SHKBP1	ENSG00000160410.14	19	1.88598e-05	0.000264038	14	0.00149729	Yes	Yes
Brain-Putamen(basalganglia)	167	LTBP4	ENSG00000090006.17	19	0.000360083	0.00468108	13	0.0124447	Yes	No
Brain-Putamen(basalganglia)	167	NUMBL	ENSG00000105245.9	19	0.00748204	0.0972665	13	0.104185	No	No
Brain-Putamen(basalganglia)	167	COQ8B	ENSG00000123815.11	19	0.00175887	0.0228653	13	0.0345097	Yes	No
Brain-Putamen(basalganglia)	167	ITPKC	ENSG00000086544.2	19	0.00188402	0.0244922	13	0.0360564	Yes	No
Brain-Putamen(basalganglia)	167	C19orf54	ENSG00000188493.14	19	6.48597e-08	8.43176e-07	13	9.89865e-06	Yes	Yes
Brain-Putamen(basalganglia)	167	SNRPA	ENSG00000077312.8	19	0.00065223	0.00847898	13	0.0182112	Yes	No
Brain-Putamen(basalganglia)	167	MIA	ENSG00000261857.6	19	0.000732889	0.00952756	13	0.0196773	Yes	No
Brain-Putamen(basalganglia)	167	RAB4B	ENSG00000167578.17	19	9.46403e-05	0.00113568	12	0.00465273	Yes	Yes
Brain-Putamen(basalganglia)	167	EGLN2	ENSG00000269858.5	19	0.000311859	0.0037423	12	0.0107567	Yes	No
Brain-Putamen(basalganglia)	167	CTC-490E21.10	ENSG00000269843.1	19	0.00155216	0.0186259	12	0.0303111	Yes	No
Brain-Putamen(basalganglia)	167	CYP2A6	ENSG00000255974.7	19	0.00440534	0.052864	12	0.0629921	No	No
Brain-Putamen(basalganglia)	167	CYP2A7	ENSG00000198077.10	19	0.00266251	0.0319502	12	0.0432203	Yes	No
Brain-Putamen(basalganglia)	167	CYP2S1	ENSG00000167600.13	19	0.00166741	0.020009	12	0.0317397	Yes	No
Brain-Putamen(basalganglia)	167	AXL	ENSG00000167601.11	19	0.0035474	0.0425688	12	0.0532381	No	No
Brain-Putamen(basalganglia)	167	HNRNPUL1	ENSG00000105323.16	19	0.000538913	0.00646695	12	0.0153616	Yes	No
Brain-Putamen(basalganglia)	167	TGFB1	ENSG00000105329.9	19	0.0012601	0.0151212	12	0.026452	Yes	No
Brain-Putamen(basalganglia)	167	CCDC97	ENSG00000142039.3	19	0.00236898	0.0284278	12	0.0398605	Yes	No
Brain-Putamen(basalganglia)	167	TMEM91	ENSG00000142046.14	19	0.000355166	0.004262	12	0.0117102	Yes	No
Brain-Putamen(basalganglia)	167	B9D2	ENSG00000123810.7	19	0.00192821	0.0231385	12	0.034794	Yes	No
Brain-Putamen(basalganglia)	167	EXOSC5	ENSG00000077348.8	19	0.000147489	0.00176987	12	0.00645179	Yes	Yes
Brain-Putamen(basalganglia)	167	BCKDHA	ENSG00000248098.11	19	0.00394695	0.0473633	12	0.0578594	No	No
Brain-Putamen(basalganglia)	167	B3GNT8	ENSG00000177191.2	19	0.00385768	0.0462922	12	0.0567997	No	No
Brain-Putamen(basalganglia)	167	ATP5SL	ENSG00000105341.18	19	0.000152257	0.00182709	12	0.00657684	Yes	Yes
Brain-Putamen(basalganglia)	167	ERICH4	ENSG00000204978.2	19	0.00217206	0.0238927	11	0.0355255	Yes	No
Brain-Putamen(basalganglia)	167	PCAT19	ENSG00000267107.6	19	3.29418e-11	3.6236e-10	11	7.89381e-09	Yes	Yes
Brain-Putamen(basalganglia)	167	AC006129.1	ENSG00000268355.1	19	0.000697551	0.00767306	11	0.0171019	Yes	No
Brain-Putamen(basalganglia)	167	LINC01480	ENSG00000270164.1	19	0.000490723	0.00539795	11	0.0136733	Yes	No
Brain-Putamen(basalganglia)	167	AC006129.2	ENSG00000268027.5	19	0.00182237	0.0200461	11	0.031776	Yes	No
Brain-Putamen(basalganglia)	167	CEACAM21	ENSG00000007129.17	19	3.81749e-06	4.19924e-05	11	0.000322285	Yes	Yes
Brain-Putamen(basalganglia)	167	CEACAM4	ENSG00000105352.10	19	0.0141781	0.155959	11	0.160178	No	No
Brain-Putamen(basalganglia)	167	CEACAM6	ENSG00000086548.8	19	0.000537363	0.00537363	10	0.0136234	Yes	No
Brain-Putamen(basalganglia)	167	RPS19	ENSG00000105372.6	19	0.00446337	0.049097	11	0.0595168	No	No
Brain-Putamen(basalganglia)	167	CD79A	ENSG00000105369.9	19	0.00438157	0.0481973	11	0.0586332	No	No
Brain-Putamen(basalganglia)	167	ARHGEF1	ENSG00000076928.17	19	0.000461396	0.00507535	11	0.0131311	Yes	No
Brain-Putamen(basalganglia)	167	CTD-2575K13.6	ENSG00000268041.2	19	0.0037001	0.0407011	11	0.0514794	No	No
Brain-Putamen(basalganglia)	167	RABAC1	ENSG00000105404.10	19	0.00156609	0.0172269	11	0.0287395	Yes	No
Brain-Putamen(basalganglia)	167	ATP1A3	ENSG00000105409.16	19	0.0138426	0.152268	11	0.156613	No	No
Brain-Putamen(basalganglia)	167	GRIK5	ENSG00000105737.9	19	0.00177234	0.0212681	12	0.0329749	Yes	No
Brain-Putamen(basalganglia)	167	ZNF574	ENSG00000105732.12	19	0.00202775	0.0223053	11	0.0339669	Yes	No
Brain-Putamen(basalganglia)	167	POU2F2	ENSG00000028277.21	19	0.00257445	0.0334678	13	0.0446622	Yes	No
Brain-Putamen(basalganglia)	167	DEDD2	ENSG00000160570.13	19	0.00150762	0.0180915	12	0.0296949	Yes	No
Brain-Putamen(basalganglia)	167	ZNF526	ENSG00000167625.10	19	0.00069309	0.00831708	12	0.0179911	Yes	No
Brain-Putamen(basalganglia)	167	GSK3A	ENSG00000105723.11	19	0.00213927	0.0256713	12	0.0371935	Yes	No
Brain-Putamen(basalganglia)	167	ERF	ENSG00000105722.9	19	0.00522227	0.0626673	12	0.0721116	No	No
Brain-Putamen(basalganglia)	167	CIC	ENSG00000079432.7	19	0.0104123	0.124948	12	0.130514	No	No
Brain-Putamen(basalganglia)	167	PAFAH1B3	ENSG00000079462.7	19	0.00948834	0.11386	12	0.11995	No	No
Brain-Putamen(basalganglia)	167	PRR19	ENSG00000188368.9	19	0.0033156	0.0397872	12	0.0506646	No	No
Brain-Putamen(basalganglia)	167	TMEM145	ENSG00000167619.11	19	0.000195439	0.00234527	12	0.00786495	Yes	Yes
Brain-Putamen(basalganglia)	167	MEGF8	ENSG00000105429.12	19	0.00184621	0.0240007	13	0.0356267	Yes	No
Brain-Putamen(basalganglia)	167	CNFN	ENSG00000105427.9	19	0.001988	0.0238561	12	0.0354852	Yes	No
Brain-Putamen(basalganglia)	167	LIPE	ENSG00000079435.9	19	0.00268461	0.0349	13	0.0460414	Yes	No
Brain-Putamen(basalganglia)	167	CXCL17	ENSG00000189377.8	19	8.11226e-05	0.000973471	12	0.00413192	Yes	Yes
Brain-Putamen(basalganglia)	167	CEACAM1	ENSG00000079385.21	19	9.07024e-06	0.000117913	13	0.000774571	Yes	Yes
Brain-Putamen(basalganglia)	167	PSG8-AS1	ENSG00000225877.1	19	4.9022e-05	0.000637286	13	0.00298158	Yes	Yes
Brain-Putamen(basalganglia)	167	CD177	ENSG00000204936.9	19	0.00288218	0.0461148	16	0.056621	No	No
Brain-Putamen(basalganglia)	167	TEX101	ENSG00000131126.18	19	0.00140715	0.0225145	16	0.0341569	Yes	No
Brain-Putamen(basalganglia)	167	LYPD3	ENSG00000124466.8	19	0.00213929	0.0363679	17	0.0474135	Yes	No
Brain-Putamen(basalganglia)	167	PHLDB3	ENSG00000176531.10	19	2.77456e-18	4.71676e-17	17	2.74156e-15	Yes	Yes
Brain-Putamen(basalganglia)	167	ETHE1	ENSG00000105755.7	19	0.00197648	0.0355767	18	0.0466616	Yes	No
Brain-Putamen(basalganglia)	167	ZNF575	ENSG00000176472.10	19	0.00168223	0.0302801	18	0.0416655	Yes	No
Brain-Putamen(basalganglia)	167	XRCC1	ENSG00000073050.11	19	1.18868e-06	2.13962e-05	18	0.000179135	Yes	Yes
Brain-Putamen(basalganglia)	167	PINLYP	ENSG00000234465.10	19	7.41144e-09	1.33406e-07	18	1.89228e-06	Yes	Yes
Brain-Putamen(basalganglia)	167	IRGQ	ENSG00000167378.8	19	0.00523299	0.0941939	18	0.101234	No	No
Brain-Putamen(basalganglia)	167	ZNF576	ENSG00000124444.15	19	0.00090399	0.0162718	18	0.027695	Yes	No
Brain-Putamen(basalganglia)	167	ZNF428	ENSG00000131116.11	19	0.00906058	0.16309	18	0.167022	No	No
Brain-Putamen(basalganglia)	167	SRRM5	ENSG00000226763.4	19	0.00310932	0.0559678	18	0.0658766	No	No
Brain-Putamen(basalganglia)	167	CADM4	ENSG00000105767.2	19	0.000434286	0.00781715	18	0.017287	Yes	No
Brain-Putamen(basalganglia)	167	PLAUR	ENSG00000011422.11	19	0.000578271	0.0104089	18	0.0207921	Yes	No
Brain-Putamen(basalganglia)	167	IRGC	ENSG00000124449.6	19	6.27643e-05	0.00112976	18	0.00463434	Yes	Yes
Brain-Putamen(basalganglia)	167	SMG9	ENSG00000105771.13	19	0.00593027	0.112675	19	0.118878	No	No
Brain-Putamen(basalganglia)	167	KCNN4	ENSG00000104783.11	19	1.06771e-11	1.92189e-10	18	4.45957e-09	Yes	Yes
Brain-Putamen(basalganglia)	167	AC115522.3	ENSG00000268601.1	19	0.000282661	0.0050879	18	0.0131501	Yes	No
Brain-Putamen(basalganglia)	167	LYPD5	ENSG00000159871.14	19	5.22782e-06	9.41007e-05	18	0.00063967	Yes	Yes
Brain-Putamen(basalganglia)	167	ZNF283	ENSG00000167637.16	19	0.000346638	0.00623949	18	0.0149869	Yes	No
Brain-Putamen(basalganglia)	167	ZNF404	ENSG00000176222.8	19	4.18029e-12	7.52453e-11	18	1.87525e-09	Yes	Yes
Brain-Putamen(basalganglia)	167	RP11-15A1.3	ENSG00000267058.1	19	0.000120793	0.00217428	18	0.0074425	Yes	Yes
Brain-Putamen(basalganglia)	167	ZNF45	ENSG00000124459.11	19	6.43829e-06	0.000115889	18	0.000763354	Yes	Yes
Brain-Putamen(basalganglia)	167	ZNF221	ENSG00000159905.14	19	0.0117602	0.211684	18	0.214509	No	No
Brain-Putamen(basalganglia)	167	ZNF155	ENSG00000204920.10	19	3.12309e-05	0.000562157	18	0.00270481	Yes	Yes
Brain-Putamen(basalganglia)	167	ZNF230	ENSG00000159882.12	19	0.00266646	0.0453298	17	0.0558339	No	No
Brain-Putamen(basalganglia)	167	ZNF222	ENSG00000159885.13	19	0.00151827	0.0258106	17	0.037335	Yes	No
Brain-Putamen(basalganglia)	167	ZNF223	ENSG00000178386.12	19	0.00298218	0.050697	17	0.0609421	No	No
Brain-Putamen(basalganglia)	167	ZNF284	ENSG00000186026.6	19	0.00168187	0.0285919	17	0.0400309	Yes	No
Brain-Putamen(basalganglia)	167	ZNF224	ENSG00000267680.5	19	0.00278208	0.0472954	17	0.0577882	No	No
Brain-Putamen(basalganglia)	167	ZNF225	ENSG00000256294.7	19	0.000458592	0.00733747	16	0.016662	Yes	No
Brain-Putamen(basalganglia)	167	ZNF234	ENSG00000263002.7	19	0.00210385	0.0336617	16	0.0448655	Yes	No
Brain-Putamen(basalganglia)	167	ZNF226	ENSG00000167380.16	19	0.000655877	0.010494	16	0.0208897	Yes	No
Brain-Putamen(basalganglia)	167	ZNF227	ENSG00000131115.15	19	0.00294587	0.047134	16	0.0576147	No	No
Brain-Putamen(basalganglia)	167	ZNF235	ENSG00000159917.15	19	1.94495e-05	0.000311192	16	0.00170349	Yes	Yes
Brain-Putamen(basalganglia)	167	ZNF233	ENSG00000159915.12	19	0.000301565	0.00482503	16	0.0127017	Yes	No
Brain-Putamen(basalganglia)	167	ZNF112	ENSG00000062370.16	19	0.000232065	0.00371305	16	0.0106987	Yes	No
Brain-Putamen(basalganglia)	167	ZNF285	ENSG00000267508.5	19	0.000507	0.00811199	16	0.0176935	Yes	No
Brain-Putamen(basalganglia)	167	ZNF229	ENSG00000278318.4	19	0.00105113	0.0168181	16	0.0282955	Yes	No
Brain-Putamen(basalganglia)	167	ZNF180	ENSG00000167384.10	19	5.40275e-06	8.6444e-05	16	0.000595792	Yes	Yes
Brain-Putamen(basalganglia)	167	PVR	ENSG00000073008.14	19	0.00153228	0.0245166	16	0.0360684	Yes	No
Brain-Putamen(basalganglia)	167	CEACAM19	ENSG00000186567.12	19	0.000688405	0.0110145	16	0.0215247	Yes	No
Brain-Putamen(basalganglia)	167	BCL3	ENSG00000069399.14	19	0.00307733	0.0492373	16	0.0596342	No	No
Brain-Putamen(basalganglia)	167	BCAM	ENSG00000187244.10	19	0.000150808	0.00241293	16	0.0080269	Yes	Yes
Brain-Putamen(basalganglia)	167	NECTIN2	ENSG00000130202.9	19	0.00138615	0.0221785	16	0.0338424	Yes	No
Brain-Putamen(basalganglia)	167	TOMM40	ENSG00000130204.12	19	0.000158403	0.00253445	16	0.00832255	Yes	Yes
Brain-Putamen(basalganglia)	167	APOE	ENSG00000130203.9	19	4.95018e-05	0.000792029	16	0.00352355	Yes	Yes
Brain-Putamen(basalganglia)	167	APOC1	ENSG00000130208.9	19	0.00169278	0.0270845	16	0.0385772	Yes	No
Brain-Putamen(basalganglia)	167	APOC4	ENSG00000267467.3	19	3.59179e-06	5.74686e-05	16	0.000421311	Yes	Yes
Brain-Putamen(basalganglia)	167	APOC2	ENSG00000234906.9	19	1.27677e-19	2.04283e-18	16	1.38601e-16	Yes	Yes
Brain-Putamen(basalganglia)	167	CTB-129P6.11	ENSG00000267114.1	19	0.00498218	0.0797149	16	0.0878425	No	No
Brain-Putamen(basalganglia)	167	CLPTM1	ENSG00000104853.15	19	0.000177326	0.00283722	16	0.0089976	Yes	Yes
Brain-Putamen(basalganglia)	167	RELB	ENSG00000104856.13	19	0.000119231	0.00190769	16	0.00678375	Yes	Yes
Brain-Putamen(basalganglia)	167	CLASRP	ENSG00000104859.14	19	0.00207288	0.0331661	16	0.0444018	Yes	No
Brain-Putamen(basalganglia)	167	ZNF296	ENSG00000170684.8	19	6.55227e-08	1.04836e-06	16	1.19994e-05	Yes	Yes
Brain-Putamen(basalganglia)	167	GEMIN7	ENSG00000142252.10	19	2.37287e-09	3.79659e-08	16	5.96884e-07	Yes	Yes
Brain-Putamen(basalganglia)	167	PPP1R37	ENSG00000104866.10	19	8.90755e-05	0.00142521	16	0.0054975	Yes	Yes
Brain-Putamen(basalganglia)	167	NKPD1	ENSG00000179846.9	19	9.25874e-05	0.00138881	15	0.00539441	Yes	Yes
Brain-Putamen(basalganglia)	167	TRAPPC6A	ENSG00000007255.10	19	0.00115322	0.0172983	15	0.0288062	Yes	No
Brain-Putamen(basalganglia)	167	BLOC1S3	ENSG00000189114.6	19	0.000446538	0.00669808	15	0.0157217	Yes	No
Brain-Putamen(basalganglia)	167	EXOC3L2	ENSG00000283632.2	19	0.00558975	0.0894359	16	0.0968618	No	No
Brain-Putamen(basalganglia)	167	MARK4	ENSG00000007047.14	19	0.000108532	0.00173651	16	0.00637448	Yes	Yes
Brain-Putamen(basalganglia)	167	CKM	ENSG00000104879.4	19	0.00166101	0.0265762	16	0.0380996	Yes	No
Brain-Putamen(basalganglia)	167	KLC3	ENSG00000104892.16	19	1.40348e-07	2.24557e-06	16	2.37676e-05	Yes	Yes
Brain-Putamen(basalganglia)	167	ERCC2	ENSG00000104884.14	19	0.000636006	0.0101761	16	0.020534	Yes	No
Brain-Putamen(basalganglia)	167	PPP1R13L	ENSG00000104881.15	19	0.000491754	0.00786806	16	0.0173588	Yes	No
Brain-Putamen(basalganglia)	167	CD3EAP	ENSG00000117877.10	19	4.78543e-05	0.000765669	16	0.00343109	Yes	Yes
Brain-Putamen(basalganglia)	167	ERCC1	ENSG00000012061.15	19	0.00223503	0.0379954	17	0.0489483	Yes	No
Brain-Putamen(basalganglia)	167	FOSB	ENSG00000125740.13	19	0.000152833	0.00244534	16	0.00810336	Yes	Yes
Brain-Putamen(basalganglia)	167	RTN2	ENSG00000125744.11	19	0.000379158	0.00606652	16	0.014722	Yes	No
Brain-Putamen(basalganglia)	167	PPM1N	ENSG00000213889.10	19	0.000101747	0.00162795	16	0.00607341	Yes	Yes
Brain-Putamen(basalganglia)	167	VASP	ENSG00000125753.13	19	0.00178528	0.0285644	16	0.0400081	Yes	No
Brain-Putamen(basalganglia)	167	OPA3	ENSG00000125741.4	19	0.000242168	0.00387469	16	0.0110289	Yes	No
Brain-Putamen(basalganglia)	167	GPR4	ENSG00000177464.4	19	0.00039738	0.00635808	16	0.0151737	Yes	No
Brain-Putamen(basalganglia)	167	EML2	ENSG00000125746.16	19	1.27389e-05	0.000203822	16	0.00121436	Yes	Yes
Brain-Putamen(basalganglia)	167	GIPR	ENSG00000010310.8	19	0.000601759	0.00962814	16	0.0197977	Yes	No
Brain-Putamen(basalganglia)	167	SNRPD2	ENSG00000125743.10	19	0.00199798	0.0319677	16	0.0432309	Yes	No
Brain-Putamen(basalganglia)	167	QPCTL	ENSG00000011478.11	19	6.48445e-05	0.00103751	16	0.00434076	Yes	Yes
Brain-Putamen(basalganglia)	167	FBXO46	ENSG00000177051.5	19	0.00107804	0.0172486	16	0.0287594	Yes	No
Brain-Putamen(basalganglia)	167	SIX5	ENSG00000177045.7	19	0.00072886	0.0116618	16	0.022346	Yes	No
Brain-Putamen(basalganglia)	167	DMPK	ENSG00000104936.17	19	0.00432612	0.069218	16	0.0780835	No	No
Brain-Putamen(basalganglia)	167	DMWD	ENSG00000185800.11	19	0.00486077	0.0777723	16	0.0859832	No	No
Brain-Putamen(basalganglia)	167	SYMPK	ENSG00000125755.18	19	0.000142741	0.00228386	16	0.00771693	Yes	Yes
Brain-Putamen(basalganglia)	167	IRF2BP1	ENSG00000170604.4	19	0.00147001	0.0235202	16	0.0351591	Yes	No
Brain-Putamen(basalganglia)	167	MYPOP	ENSG00000176182.5	19	0.000192879	0.00308606	16	0.00950918	Yes	Yes
Brain-Putamen(basalganglia)	167	NANOS2	ENSG00000188425.3	19	0.00477835	0.0716752	15	0.0803981	No	No
Brain-Putamen(basalganglia)	167	NOVA2	ENSG00000104967.6	19	0.00166077	0.0249116	15	0.0364692	Yes	No
Brain-Putamen(basalganglia)	167	CCDC61	ENSG00000104983.8	19	0.00106671	0.0160007	15	0.0274087	Yes	No
Brain-Putamen(basalganglia)	167	PGLYRP1	ENSG00000008438.4	19	0.0104274	0.156411	15	0.160617	No	No
Brain-Putamen(basalganglia)	167	CTC-344H19.4	ENSG00000268401.1	19	1.31582e-08	1.97373e-07	15	2.69055e-06	Yes	Yes
Brain-Putamen(basalganglia)	167	IGFL4	ENSG00000204869.8	19	0.000761651	0.0114248	15	0.0220652	Yes	No
Brain-Putamen(basalganglia)	167	AC007193.6	ENSG00000267922.1	19	0.00293012	0.0439518	15	0.0545055	No	No
Brain-Putamen(basalganglia)	167	IGFL2	ENSG00000204866.8	19	0.000108254	0.00162382	15	0.00606433	Yes	Yes
Brain-Putamen(basalganglia)	167	IGFL2-AS1	ENSG00000268621.5	19	0.00365845	0.0548768	15	0.0648835	No	No
Brain-Putamen(basalganglia)	167	HIF3A	ENSG00000124440.15	19	0.00100585	0.0140819	14	0.0253508	Yes	No
Brain-Putamen(basalganglia)	167	PPP5C	ENSG00000011485.14	19	0.00691822	0.0968551	14	0.103782	No	No
Brain-Putamen(basalganglia)	167	CCDC8	ENSG00000169515.5	19	2.49438e-15	3.49214e-14	14	1.36653e-12	Yes	Yes
Brain-Putamen(basalganglia)	167	LLNLF-187D8.1	ENSG00000277531.2	19	3.3441e-12	4.68174e-11	14	1.2003e-09	Yes	Yes
Brain-Putamen(basalganglia)	167	PNMAL1	ENSG00000182013.17	19	1.26647e-17	1.77306e-16	14	9.64588e-15	Yes	Yes
Brain-Putamen(basalganglia)	167	PPP5D1	ENSG00000230510.6	19	0.00025401	0.00355613	14	0.0104179	Yes	No
Brain-Putamen(basalganglia)	167	PNMAL2	ENSG00000204851.6	19	0.00298038	0.0417254	14	0.0524151	No	No
Brain-Putamen(basalganglia)	167	CALM3	ENSG00000160014.16	19	0.00631417	0.0883984	14	0.0959011	No	No
Brain-Putamen(basalganglia)	167	PTGIR	ENSG00000160013.8	19	0.000599106	0.00838748	14	0.0180735	Yes	No
Brain-Putamen(basalganglia)	167	GNG8	ENSG00000167414.4	19	0.00010178	0.00142492	14	0.0054975	Yes	Yes
Brain-Putamen(basalganglia)	167	DACT3	ENSG00000197380.10	19	0.000648081	0.00907313	14	0.0190404	Yes	No
Brain-Putamen(basalganglia)	167	PRKD2	ENSG00000105287.12	19	3.67768e-11	5.14875e-10	14	1.09244e-08	Yes	Yes
Brain-Putamen(basalganglia)	167	STRN4	ENSG00000090372.14	19	0.000319643	0.004475	14	0.0120714	Yes	No
Brain-Putamen(basalganglia)	167	FKRP	ENSG00000181027.10	19	1.15203e-06	1.61285e-05	14	0.000139436	Yes	Yes
Brain-Putamen(basalganglia)	167	SLC1A5	ENSG00000105281.12	19	0.000360102	0.00504142	14	0.0131021	Yes	No
Brain-Putamen(basalganglia)	167	AP2S1	ENSG00000042753.11	19	0.000271279	0.00406918	15	0.0113509	Yes	No
Brain-Putamen(basalganglia)	167	ARHGAP35	ENSG00000160007.18	19	0.00372255	0.0558382	15	0.0657589	No	No
Brain-Putamen(basalganglia)	167	NPAS1	ENSG00000130751.9	19	0.00128795	0.0193193	15	0.0310794	Yes	No
Brain-Putamen(basalganglia)	167	TMEM160	ENSG00000130748.6	19	1.83539e-05	0.000275309	15	0.00154923	Yes	Yes
Brain-Putamen(basalganglia)	167	ZC3H4	ENSG00000130749.9	19	0.000553507	0.00830261	15	0.0179665	Yes	No
Brain-Putamen(basalganglia)	167	SAE1	ENSG00000142230.11	19	0.00132744	0.0212391	16	0.0329384	Yes	No
Brain-Putamen(basalganglia)	167	BBC3	ENSG00000105327.17	19	0.000194292	0.00310866	16	0.00956067	Yes	Yes
Brain-Putamen(basalganglia)	167	CCDC9	ENSG00000105321.12	19	0.000585894	0.0099602	17	0.0202564	Yes	No
Brain-Putamen(basalganglia)	167	INAFM1	ENSG00000257704.3	19	0.00168022	0.0268835	16	0.0383829	Yes	No
Brain-Putamen(basalganglia)	167	C5AR1	ENSG00000197405.7	19	0.00320441	0.0512706	16	0.0614958	No	No
Brain-Putamen(basalganglia)	167	C5AR2	ENSG00000134830.5	19	0.000349227	0.00558763	16	0.0139859	Yes	No
Brain-Putamen(basalganglia)	167	DHX34	ENSG00000134815.18	19	4.08473e-08	6.53556e-07	16	7.89464e-06	Yes	Yes
Brain-Putamen(basalganglia)	167	MEIS3	ENSG00000105419.17	19	7.05455e-08	1.12873e-06	16	1.27556e-05	Yes	Yes
Brain-Putamen(basalganglia)	167	SLC8A2	ENSG00000118160.13	19	2.85548e-05	0.000456876	16	0.00230753	Yes	Yes
Brain-Putamen(basalganglia)	167	KPTN	ENSG00000118162.13	19	0.00110652	0.0177043	16	0.0292433	Yes	No
Brain-Putamen(basalganglia)	167	NAPA	ENSG00000105402.7	19	0.00020185	0.0032296	16	0.00981254	Yes	Yes
Brain-Putamen(basalganglia)	167	ZNF541	ENSG00000118156.12	19	0.00251874	0.0377811	15	0.0487431	Yes	No
Brain-Putamen(basalganglia)	167	GLTSCR1	ENSG00000063169.10	19	0.00207709	0.0332334	16	0.0444607	Yes	No
Brain-Putamen(basalganglia)	167	EHD2	ENSG00000024422.11	19	0.00348044	0.055687	16	0.0656023	No	No
Brain-Putamen(basalganglia)	167	GLTSCR2	ENSG00000105373.18	19	0.00167421	0.0267873	16	0.0382878	Yes	No
Brain-Putamen(basalganglia)	167	SELENOW	ENSG00000178980.14	19	0.0028744	0.0459904	16	0.0564993	No	No
Brain-Putamen(basalganglia)	167	PLA2G4C	ENSG00000105499.13	19	0.00015636	0.00265811	17	0.00861292	Yes	Yes
Brain-Putamen(basalganglia)	167	LIG1	ENSG00000105486.13	19	0.00178235	0.0303	17	0.0416768	Yes	No
Brain-Putamen(basalganglia)	167	C19orf68	ENSG00000185453.12	19	0.00463714	0.0834685	18	0.0914423	No	No
Brain-Putamen(basalganglia)	167	CARD8	ENSG00000105483.17	19	2.7313e-05	0.000491634	18	0.00244229	Yes	Yes
Brain-Putamen(basalganglia)	167	ZNF114	ENSG00000178150.9	19	0.00016023	0.00288413	18	0.00907502	Yes	Yes
Brain-Putamen(basalganglia)	167	CCDC114	ENSG00000105479.15	19	1.23696e-12	2.22652e-11	18	5.97445e-10	Yes	Yes
Brain-Putamen(basalganglia)	167	EMP3	ENSG00000142227.10	19	0.00224596	0.0404273	18	0.0512274	No	No
Brain-Putamen(basalganglia)	167	TMEM143	ENSG00000161558.10	19	0.000171627	0.00308929	18	0.00951419	Yes	Yes
Brain-Putamen(basalganglia)	167	SYNGR4	ENSG00000105467.8	19	0.00190128	0.034223	18	0.0454304	Yes	No
Brain-Putamen(basalganglia)	167	KDELR1	ENSG00000105438.8	19	0.00117906	0.0212231	18	0.0329279	Yes	No
Brain-Putamen(basalganglia)	167	GRIN2D	ENSG00000105464.3	19	0.000740939	0.0133369	18	0.0244061	Yes	No
Brain-Putamen(basalganglia)	167	GRWD1	ENSG00000105447.12	19	0.000193347	0.00348024	18	0.0102651	Yes	No
Brain-Putamen(basalganglia)	167	KCNJ14	ENSG00000182324.6	19	0.000250456	0.0045082	18	0.0121389	Yes	No
Brain-Putamen(basalganglia)	167	CYTH2	ENSG00000105443.13	19	7.23546e-05	0.00130238	18	0.00514951	Yes	Yes
Brain-Putamen(basalganglia)	167	LMTK3	ENSG00000142235.8	19	7.88926e-05	0.00142007	18	0.00548596	Yes	Yes
Brain-Putamen(basalganglia)	167	CTC-273B12.10	ENSG00000269814.1	19	0.000125746	0.00226343	18	0.00766532	Yes	Yes
Brain-Putamen(basalganglia)	167	SULT2B1	ENSG00000088002.11	19	2.58342e-17	4.90849e-16	19	2.44657e-14	Yes	Yes
Brain-Putamen(basalganglia)	167	FAM83E	ENSG00000105523.3	19	0.000475592	0.00903625	19	0.0189939	Yes	No
Brain-Putamen(basalganglia)	167	RPL18	ENSG00000063177.12	19	0.00412788	0.0784297	19	0.0866403	No	No
Brain-Putamen(basalganglia)	167	SPHK2	ENSG00000063176.15	19	2.04127e-05	0.000387841	19	0.00202337	Yes	Yes
Brain-Putamen(basalganglia)	167	DBP	ENSG00000105516.10	19	0.00286532	0.0544412	19	0.0644894	No	No
Brain-Putamen(basalganglia)	167	CA11	ENSG00000063180.8	19	0.00142272	0.0270317	19	0.0385311	Yes	No
Brain-Putamen(basalganglia)	167	NTN5	ENSG00000142233.11	19	1.78905e-06	3.2203e-05	18	0.000255164	Yes	Yes
Brain-Putamen(basalganglia)	167	FUT2	ENSG00000176920.11	19	7.19275e-06	0.000129469	18	0.000834587	Yes	Yes
Brain-Putamen(basalganglia)	167	MAMSTR	ENSG00000176909.11	19	7.22794e-08	1.30103e-06	18	1.44826e-05	Yes	Yes
Brain-Putamen(basalganglia)	167	RASIP1	ENSG00000105538.9	19	0.000232077	0.00417739	18	0.0115429	Yes	No
Brain-Putamen(basalganglia)	167	IZUMO1	ENSG00000182264.8	19	0.00426229	0.0767212	18	0.0850371	No	No
Brain-Putamen(basalganglia)	167	FUT1	ENSG00000174951.10	19	0.00142436	0.0256384	18	0.0371746	Yes	No
Brain-Putamen(basalganglia)	167	BCAT2	ENSG00000105552.14	19	0.000563974	0.0101515	18	0.0205122	Yes	No
Brain-Putamen(basalganglia)	167	HSD17B14	ENSG00000087076.8	19	8.17873e-09	1.47217e-07	18	2.06358e-06	Yes	Yes
Brain-Putamen(basalganglia)	167	PLEKHA4	ENSG00000105559.11	19	0.00268823	0.0456999	17	0.0562159	No	No
Brain-Putamen(basalganglia)	167	PPP1R15A	ENSG00000087074.7	19	0.00800463	0.136079	17	0.141059	No	No
Brain-Putamen(basalganglia)	167	TULP2	ENSG00000104804.7	19	0.000824417	0.0140151	17	0.025263	Yes	No
Brain-Putamen(basalganglia)	167	NUCB1	ENSG00000104805.15	19	0.000659977	0.0105596	16	0.0209618	Yes	No
Brain-Putamen(basalganglia)	167	DHDH	ENSG00000104808.7	19	0.00146588	0.02492	17	0.0364724	Yes	No
Brain-Putamen(basalganglia)	167	BAX	ENSG00000087088.19	19	0.0080189	0.136321	17	0.141294	No	No
Brain-Putamen(basalganglia)	167	CTD-2639E6.9	ENSG00000267898.1	19	0.000734631	0.0124887	17	0.0233398	Yes	No
Brain-Putamen(basalganglia)	167	FTL	ENSG00000087086.14	19	0.00274952	0.0467418	17	0.0572137	No	No
Brain-Putamen(basalganglia)	167	GYS1	ENSG00000104812.14	19	0.000567436	0.00964642	17	0.0198307	Yes	No
Brain-Putamen(basalganglia)	167	RUVBL2	ENSG00000183207.13	19	0.000308758	0.00524888	17	0.0134249	Yes	No
Brain-Putamen(basalganglia)	167	LHB	ENSG00000104826.12	19	0.00947445	0.151591	16	0.15597	No	No
Brain-Putamen(basalganglia)	167	CTB-60B18.10	ENSG00000268655.2	19	0.000709946	0.0113591	16	0.0219864	Yes	No
Brain-Putamen(basalganglia)	167	CGB2	ENSG00000104818.14	19	1.83247e-20	2.93195e-19	16	2.18903e-17	Yes	Yes
Brain-Putamen(basalganglia)	167	SNRNP70	ENSG00000104852.14	19	0.00374108	0.0598573	16	0.0695716	No	No
Brain-Putamen(basalganglia)	167	LIN7B	ENSG00000104863.11	19	0.000684112	0.0102617	15	0.0206227	Yes	No
Brain-Putamen(basalganglia)	167	C19orf73	ENSG00000221916.3	19	0.000435271	0.00652906	15	0.0154454	Yes	No
Brain-Putamen(basalganglia)	167	PPFIA3	ENSG00000177380.13	19	0.000222457	0.00333685	15	0.0100122	Yes	No
Brain-Putamen(basalganglia)	167	HRC	ENSG00000130528.11	19	0.016524	0.247861	15	0.250004	No	No
Brain-Putamen(basalganglia)	167	TRPM4	ENSG00000130529.15	19	8.71191e-05	0.00130679	15	0.00516348	Yes	Yes
Brain-Putamen(basalganglia)	167	SLC6A16	ENSG00000063127.15	19	3.88061e-06	5.82091e-05	15	0.000425515	Yes	Yes
Brain-Putamen(basalganglia)	167	CTC-301O7.4	ENSG00000197813.5	19	0.00148527	0.0207938	14	0.0324934	Yes	No
Brain-Putamen(basalganglia)	167	CD37	ENSG00000104894.11	19	0.00104237	0.0145932	14	0.025926	Yes	No
Brain-Putamen(basalganglia)	167	TEAD2	ENSG00000074219.13	19	5.55007e-05	0.000777009	14	0.00347231	Yes	Yes
Brain-Putamen(basalganglia)	167	SLC17A7	ENSG00000104888.9	19	0.0142025	0.198835	14	0.201948	No	No
Brain-Putamen(basalganglia)	167	PIH1D1	ENSG00000104872.10	19	0.000399725	0.00559615	14	0.0139994	Yes	No
Brain-Putamen(basalganglia)	167	ALDH16A1	ENSG00000161618.9	19	8.39151e-15	1.17481e-13	14	4.32234e-12	Yes	Yes
Brain-Putamen(basalganglia)	167	FLT3LG	ENSG00000090554.12	19	0.000407061	0.00569886	14	0.0141472	Yes	No
Brain-Putamen(basalganglia)	167	RPL13A	ENSG00000142541.16	19	0.00140458	0.0196641	14	0.0313936	Yes	No
Brain-Putamen(basalganglia)	167	RPS11	ENSG00000142534.6	19	0.00247758	0.0346862	14	0.0458778	Yes	No
Brain-Putamen(basalganglia)	167	FCGRT	ENSG00000104870.12	19	4.65781e-06	6.98672e-05	15	0.000498285	Yes	Yes
Brain-Putamen(basalganglia)	167	RCN3	ENSG00000142552.7	19	0.00153351	0.0230026	15	0.0346609	Yes	No
Brain-Putamen(basalganglia)	167	NOSIP	ENSG00000142546.13	19	0.00143445	0.0215168	15	0.0332449	Yes	No
Brain-Putamen(basalganglia)	167	PRRG2	ENSG00000126460.10	19	0.0015798	0.023697	15	0.0353465	Yes	No
Brain-Putamen(basalganglia)	167	PRR12	ENSG00000126464.13	19	5.83537e-05	0.000875305	15	0.00380764	Yes	Yes
Brain-Putamen(basalganglia)	167	RRAS	ENSG00000126458.3	19	0.001184	0.0165759	14	0.0280286	Yes	No
Brain-Putamen(basalganglia)	167	SCAF1	ENSG00000126461.14	19	0.0031382	0.0470729	15	0.0575519	No	No
Brain-Putamen(basalganglia)	167	IRF3	ENSG00000126456.15	19	0.00137813	0.020672	15	0.032381	Yes	No
Brain-Putamen(basalganglia)	167	BCL2L12	ENSG00000126453.9	19	0.00101317	0.0151975	15	0.0265217	Yes	No
Brain-Putamen(basalganglia)	167	PRMT1	ENSG00000126457.21	19	3.59834e-05	0.000539751	15	0.00262935	Yes	Yes
Brain-Putamen(basalganglia)	167	ADM5	ENSG00000224420.3	19	0.000312447	0.0046867	15	0.0124555	Yes	No
Brain-Putamen(basalganglia)	167	CPT1C	ENSG00000169169.14	19	3.33142e-08	4.99713e-07	15	6.23122e-06	Yes	Yes
Brain-Putamen(basalganglia)	167	TSKS	ENSG00000126467.10	19	0.00193152	0.0289727	15	0.0403993	Yes	No
Brain-Putamen(basalganglia)	167	AP2A1	ENSG00000196961.12	19	0.00216523	0.0324784	15	0.0437425	Yes	No
Brain-Putamen(basalganglia)	167	FUZ	ENSG00000010361.13	19	0.00276755	0.0415133	15	0.0522326	No	No
Brain-Putamen(basalganglia)	167	MED25	ENSG00000104973.16	19	0.004691	0.070365	15	0.0791623	No	No
Brain-Putamen(basalganglia)	167	PTOV1	ENSG00000104960.15	19	0.000390697	0.00586046	15	0.014422	Yes	No
Brain-Putamen(basalganglia)	167	PNKP	ENSG00000039650.11	19	2.21341e-08	3.32012e-07	15	4.32124e-06	Yes	Yes
Brain-Putamen(basalganglia)	167	AKT1S1	ENSG00000204673.10	19	0.00300588	0.0450881	15	0.0556112	No	No
Brain-Putamen(basalganglia)	167	TBC1D17	ENSG00000104946.12	19	1.3434e-05	0.00020151	15	0.00120353	Yes	Yes
Brain-Putamen(basalganglia)	167	IL4I1	ENSG00000104951.15	19	0.000234939	0.00352408	15	0.0103495	Yes	No
Brain-Putamen(basalganglia)	167	NUP62	ENSG00000213024.11	19	7.7969e-06	0.000116953	15	0.000769513	Yes	Yes
Brain-Putamen(basalganglia)	167	ATF5	ENSG00000169136.10	19	0.00136995	0.0205492	15	0.0322734	Yes	No
Brain-Putamen(basalganglia)	167	SIGLEC11	ENSG00000161640.15	19	2.31633e-06	3.47449e-05	15	0.000272882	Yes	Yes
Brain-Putamen(basalganglia)	167	VRK3	ENSG00000105053.10	19	0.00179142	0.0286626	16	0.0400891	Yes	No
Brain-Putamen(basalganglia)	167	ZNF473	ENSG00000142528.15	19	0.001824	0.0291839	16	0.0406113	Yes	No
Brain-Putamen(basalganglia)	167	CTD-2126E3.4	ENSG00000267890.1	19	0.000104891	0.00157337	15	0.00590683	Yes	Yes
Brain-Putamen(basalganglia)	167	MYH14	ENSG00000105357.15	19	0.000918509	0.0146961	16	0.0260415	Yes	No
Brain-Putamen(basalganglia)	167	KCNC3	ENSG00000131398.13	19	0.00211092	0.0316638	15	0.0429664	Yes	No
Brain-Putamen(basalganglia)	167	NR1H2	ENSG00000131408.13	19	0.000815715	0.0122357	15	0.023038	Yes	No
Brain-Putamen(basalganglia)	167	NAPSA	ENSG00000131400.7	19	0.000491682	0.00737524	15	0.0167116	Yes	No
Brain-Putamen(basalganglia)	167	POLD1	ENSG00000062822.12	19	0.00042325	0.00634874	15	0.0151538	Yes	No
Brain-Putamen(basalganglia)	167	MYBPC2	ENSG00000086967.9	19	0.000309703	0.00464554	15	0.0123927	Yes	No
Brain-Putamen(basalganglia)	167	FAM71E1	ENSG00000142530.10	19	4.4143e-07	6.62144e-06	15	6.34549e-05	Yes	Yes
Brain-Putamen(basalganglia)	167	EMC10	ENSG00000161671.16	19	0.000333822	0.00500733	15	0.0130401	Yes	No
Brain-Putamen(basalganglia)	167	JOSD2	ENSG00000161677.11	19	0.000675574	0.0108092	16	0.0212763	Yes	No
Brain-Putamen(basalganglia)	167	ASPDH	ENSG00000204653.9	19	8.19784e-08	1.31165e-06	16	1.45918e-05	Yes	Yes
Brain-Putamen(basalganglia)	167	LRRC4B	ENSG00000131409.12	19	0.00180551	0.0288882	16	0.0403161	Yes	No
Brain-Putamen(basalganglia)	167	SYT3	ENSG00000213023.10	19	2.37974e-08	3.80758e-07	16	4.89146e-06	Yes	Yes
Brain-Putamen(basalganglia)	167	C19orf81	ENSG00000235034.6	19	0.00111407	0.0178251	16	0.0293694	Yes	No
Brain-Putamen(basalganglia)	167	SHANK1	ENSG00000161681.15	19	2.34181e-05	0.000398107	17	0.00206836	Yes	Yes
Brain-Putamen(basalganglia)	167	CLEC11A	ENSG00000105472.12	19	0.000511153	0.0086896	17	0.0185253	Yes	No
Brain-Putamen(basalganglia)	167	ACPT	ENSG00000142513.5	19	0.000274873	0.00467285	17	0.0124303	Yes	No
Brain-Putamen(basalganglia)	167	C19orf48	ENSG00000167747.13	19	0.00147396	0.0265313	18	0.0380536	Yes	No
Brain-Putamen(basalganglia)	167	LINC01869	ENSG00000180279.6	19	1.56264e-16	2.81276e-15	18	1.31735e-13	Yes	Yes
Brain-Putamen(basalganglia)	167	KLK1	ENSG00000167748.10	19	3.79772e-05	0.000683589	18	0.00314786	Yes	Yes
Brain-Putamen(basalganglia)	167	KLK3	ENSG00000142515.14	19	5.7747e-05	0.00103945	18	0.00434784	Yes	Yes
Brain-Putamen(basalganglia)	167	KLK5	ENSG00000167754.12	19	0.00475497	0.0903444	19	0.0976679	No	No
Brain-Putamen(basalganglia)	167	KLK6	ENSG00000167755.14	19	0.000952557	0.0180986	19	0.0296994	Yes	No
Brain-Putamen(basalganglia)	167	KLK7	ENSG00000169035.11	19	1.25356e-06	2.25641e-05	18	0.000187883	Yes	Yes
Brain-Putamen(basalganglia)	167	KLK10	ENSG00000129451.11	19	1.17874e-06	2.12174e-05	18	0.000177999	Yes	Yes
Brain-Putamen(basalganglia)	167	KLK14	ENSG00000129437.9	19	0.000472336	0.00897438	19	0.0189186	Yes	No
Brain-Putamen(basalganglia)	167	CTU1	ENSG00000142544.6	19	0.000104663	0.00198861	19	0.00698655	Yes	Yes
Brain-Putamen(basalganglia)	167	SIGLEC9	ENSG00000129450.8	19	0.00365422	0.0694302	19	0.0782784	No	No
Brain-Putamen(basalganglia)	167	SIGLEC7	ENSG00000168995.13	19	0.00316102	0.0600593	19	0.0697377	No	No
Brain-Putamen(basalganglia)	167	CD33	ENSG00000105383.14	19	0.00171722	0.0343444	20	0.0455407	Yes	No
Brain-Putamen(basalganglia)	167	IGLON5	ENSG00000142549.9	19	0.00038294	0.00727586	19	0.0165706	Yes	No
Brain-Putamen(basalganglia)	167	VSIG10L	ENSG00000186806.5	19	0.000662551	0.0125885	19	0.0234599	Yes	No
Brain-Putamen(basalganglia)	167	ETFB	ENSG00000105379.9	19	0.001025	0.0205001	20	0.0322405	Yes	No
Brain-Putamen(basalganglia)	167	CLDND2	ENSG00000160318.6	19	1.65539e-05	0.000331079	20	0.00178698	Yes	Yes
Brain-Putamen(basalganglia)	167	NKG7	ENSG00000105374.9	19	0.000386398	0.00772795	20	0.0171792	Yes	No
Brain-Putamen(basalganglia)	167	C19orf84	ENSG00000262874.1	19	2.01571e-11	4.03142e-10	20	8.73017e-09	Yes	Yes
Brain-Putamen(basalganglia)	167	SIGLEC10	ENSG00000142512.14	19	0.000414473	0.00828946	20	0.0179537	Yes	No
Brain-Putamen(basalganglia)	167	SIGLEC8	ENSG00000105366.15	19	7.09907e-05	0.00141981	20	0.00548596	Yes	Yes
Brain-Putamen(basalganglia)	167	ZNF175	ENSG00000105497.7	19	3.36941e-05	0.000707576	21	0.00322998	Yes	Yes
Brain-Putamen(basalganglia)	167	AC018755.17	ENSG00000267808.1	19	0.000346449	0.00727543	21	0.0165706	Yes	No
Brain-Putamen(basalganglia)	167	SIGLEC5	ENSG00000105501.12	19	0.000363718	0.00763808	21	0.0170663	Yes	No
Brain-Putamen(basalganglia)	167	SIGLEC14	ENSG00000254415.3	19	2.04333e-16	4.29099e-15	21	1.92867e-13	Yes	Yes
Brain-Putamen(basalganglia)	167	SPACA6P-AS	ENSG00000269959.1	19	0.000452548	0.00995605	22	0.0202529	Yes	No
Brain-Putamen(basalganglia)	167	SPACA6	ENSG00000182310.13	19	0.000906634	0.019946	22	0.0316707	Yes	No
Brain-Putamen(basalganglia)	167	HAS1	ENSG00000105509.10	19	5.50403e-05	0.00121089	22	0.00489512	Yes	Yes
Brain-Putamen(basalganglia)	167	FPR1	ENSG00000171051.8	19	5.07963e-06	0.000116831	23	0.000768993	Yes	Yes
Brain-Putamen(basalganglia)	167	FPR2	ENSG00000171049.8	19	0.000541333	0.0119093	22	0.0226315	Yes	No
Brain-Putamen(basalganglia)	167	FPR3	ENSG00000187474.4	19	0.00182433	0.0401353	22	0.0509588	No	No
Brain-Putamen(basalganglia)	167	ZNF577	ENSG00000161551.14	19	5.37756e-09	1.23684e-07	23	1.76703e-06	Yes	Yes
Brain-Putamen(basalganglia)	167	ZNF649	ENSG00000198093.10	19	6.43139e-08	1.47922e-06	23	1.63034e-05	Yes	Yes
Brain-Putamen(basalganglia)	167	ZNF613	ENSG00000176024.17	19	0.000491737	0.0113099	23	0.0219173	Yes	No
Brain-Putamen(basalganglia)	167	ZNF350	ENSG00000256683.6	19	0.000133834	0.00294434	22	0.00920925	Yes	Yes
Brain-Putamen(basalganglia)	167	ZNF615	ENSG00000197619.13	19	0.000508309	0.0111828	22	0.021766	Yes	No
Brain-Putamen(basalganglia)	167	ZNF614	ENSG00000142556.18	19	6.9838e-05	0.00153644	22	0.00580483	Yes	Yes
Brain-Putamen(basalganglia)	167	ZNF432	ENSG00000256087.6	19	5.62377e-05	0.00123723	22	0.00497121	Yes	Yes
Brain-Putamen(basalganglia)	167	ZNF841	ENSG00000197608.11	19	2.53135e-05	0.000556897	22	0.00269084	Yes	Yes
Brain-Putamen(basalganglia)	167	ZNF616	ENSG00000204611.6	19	0.00149767	0.0344465	23	0.0456455	Yes	No
Brain-Putamen(basalganglia)	167	ZNF836	ENSG00000196267.12	19	0.000325021	0.00747548	23	0.0168518	Yes	No
Brain-Putamen(basalganglia)	167	PPP2R1A	ENSG00000105568.17	19	0.00124906	0.0299775	24	0.0413608	Yes	No
Brain-Putamen(basalganglia)	167	ZNF766	ENSG00000196214.10	19	0.00127226	0.0305342	24	0.0419182	Yes	No
Brain-Putamen(basalganglia)	167	ZNF480	ENSG00000198464.13	19	0.000637278	0.0152947	24	0.0266288	Yes	No
Brain-Putamen(basalganglia)	167	ZNF610	ENSG00000167554.14	19	8.65996e-05	0.00216499	25	0.00741437	Yes	Yes
Brain-Putamen(basalganglia)	167	ZNF880	ENSG00000221923.8	19	4.19554e-38	1.04888e-36	25	8.50741e-34	Yes	Yes
Brain-Putamen(basalganglia)	167	ZNF528	ENSG00000167555.13	19	4.48759e-21	1.1219e-19	25	8.8974e-18	Yes	Yes
Brain-Putamen(basalganglia)	167	ZNF534	ENSG00000198633.10	19	8.46754e-11	2.11688e-09	25	4.10584e-08	Yes	Yes
Brain-Putamen(basalganglia)	167	ZNF578	ENSG00000258405.9	19	0.000221992	0.00577179	26	0.0142727	Yes	No
Brain-Putamen(basalganglia)	167	ZNF808	ENSG00000198482.11	19	0.000162048	0.00421325	26	0.0116092	Yes	No
Brain-Putamen(basalganglia)	167	ZNF701	ENSG00000167562.12	19	8.20538e-05	0.0021334	26	0.00733636	Yes	Yes
Brain-Putamen(basalganglia)	167	ZNF83	ENSG00000167766.18	19	1.98379e-09	5.35623e-08	27	8.19422e-07	Yes	Yes
Brain-Putamen(basalganglia)	167	ZNF611	ENSG00000213020.9	19	5.71352e-07	1.48552e-05	26	0.000129685	Yes	Yes
Brain-Putamen(basalganglia)	167	ZNF600	ENSG00000189190.9	19	2.89926e-05	0.000753807	26	0.00338985	Yes	Yes
Brain-Putamen(basalganglia)	167	ZNF28	ENSG00000198538.10	19	0.00058077	0.0151	26	0.0264265	Yes	No
Brain-Putamen(basalganglia)	167	ZNF468	ENSG00000204604.9	19	0.00037029	0.00962753	26	0.0197977	Yes	No
Brain-Putamen(basalganglia)	167	ZNF320	ENSG00000182986.12	19	1.96493e-21	5.10881e-20	26	4.20099e-18	Yes	Yes
Brain-Putamen(basalganglia)	167	ZNF888	ENSG00000213793.5	19	0.00010002	0.00250051	25	0.00823838	Yes	Yes
Brain-Putamen(basalganglia)	167	CTD-2331H12.7	ENSG00000269646.1	19	0.000729743	0.0182436	25	0.0298619	Yes	No
Brain-Putamen(basalganglia)	167	ZNF816	ENSG00000180257.13	19	4.47899e-05	0.00111975	25	0.00460387	Yes	Yes
Brain-Putamen(basalganglia)	167	ZNF160	ENSG00000170949.17	19	1.68948e-13	4.39265e-12	26	1.30856e-10	Yes	Yes
Brain-Putamen(basalganglia)	167	ZNF415	ENSG00000170954.11	19	8.79362e-11	2.28634e-09	26	4.42969e-08	Yes	Yes
Brain-Putamen(basalganglia)	167	ZNF347	ENSG00000197937.12	19	1.14366e-09	2.97351e-08	26	4.81482e-07	Yes	Yes
Brain-Putamen(basalganglia)	167	ZNF665	ENSG00000197497.10	19	0.000109739	0.00285321	26	0.00901711	Yes	Yes
Brain-Putamen(basalganglia)	167	ZNF677	ENSG00000197928.10	19	0.000381126	0.00990928	26	0.0201851	Yes	No
Brain-Putamen(basalganglia)	167	ZNF845	ENSG00000213799.11	19	0.000321749	0.00836548	26	0.0180391	Yes	No
Brain-Putamen(basalganglia)	167	ZNF525	ENSG00000203326.11	19	3.847e-12	1.00022e-10	26	2.43465e-09	Yes	Yes
Brain-Putamen(basalganglia)	167	ZNF765	ENSG00000196417.12	19	0.00118641	0.0308468	26	0.042185	Yes	No
Brain-Putamen(basalganglia)	167	ZNF761	ENSG00000160336.14	19	1.46697e-08	3.81413e-07	26	4.89636e-06	Yes	Yes
Brain-Putamen(basalganglia)	167	ZNF813	ENSG00000198346.10	19	0.000990422	0.0267414	27	0.0382442	Yes	No
Brain-Putamen(basalganglia)	167	ZNF331	ENSG00000130844.16	19	0.000102344	0.00276329	27	0.00883975	Yes	Yes
Brain-Putamen(basalganglia)	167	MYADM	ENSG00000179820.15	19	0.000394983	0.00987456	25	0.0201442	Yes	No
Brain-Putamen(basalganglia)	167	PRKCG	ENSG00000126583.10	19	0.000674882	0.0175469	26	0.0290803	Yes	No
Brain-Putamen(basalganglia)	167	CACNG7	ENSG00000105605.7	19	9.80169e-05	0.00254844	26	0.00836079	Yes	Yes
Brain-Putamen(basalganglia)	167	CACNG8	ENSG00000142408.4	19	0.00013953	0.00362777	26	0.010543	Yes	No
Brain-Putamen(basalganglia)	167	CACNG6	ENSG00000130433.7	19	1.34248e-07	3.49045e-06	26	3.555e-05	Yes	Yes
Brain-Putamen(basalganglia)	167	VSTM1	ENSG00000189068.9	19	0.00029276	0.00790451	27	0.0174089	Yes	No
Brain-Putamen(basalganglia)	167	OSCAR	ENSG00000170909.13	19	7.78371e-06	0.000202376	26	0.00120736	Yes	Yes
Brain-Putamen(basalganglia)	167	NDUFA3	ENSG00000170906.15	19	3.54293e-06	9.21162e-05	26	0.000628094	Yes	Yes
Brain-Putamen(basalganglia)	167	TFPT	ENSG00000105619.13	19	3.9922e-06	0.000103797	26	0.000695379	Yes	Yes
Brain-Putamen(basalganglia)	167	PRPF31	ENSG00000105618.13	19	0.000569037	0.014795	26	0.026131	Yes	No
Brain-Putamen(basalganglia)	167	CNOT3	ENSG00000088038.17	19	0.000350302	0.00910785	26	0.0190952	Yes	No
Brain-Putamen(basalganglia)	167	LENG1	ENSG00000105617.3	19	0.00439356	0.114233	26	0.120279	No	No
Brain-Putamen(basalganglia)	167	TMC4	ENSG00000167608.11	19	1.56579e-13	4.07105e-12	26	1.22769e-10	Yes	Yes
Brain-Putamen(basalganglia)	167	MBOAT7	ENSG00000125505.16	19	3.55319e-05	0.00092383	26	0.00396625	Yes	Yes
Brain-Putamen(basalganglia)	167	TSEN34	ENSG00000170892.10	19	0.000169016	0.00439441	26	0.0119605	Yes	No
Brain-Putamen(basalganglia)	167	RPS9	ENSG00000170889.13	19	9.45865e-10	2.45925e-08	26	4.01123e-07	Yes	Yes
Brain-Putamen(basalganglia)	167	LILRB3	ENSG00000204577.11	19	0.00056452	0.014113	25	0.0253761	Yes	No
Brain-Putamen(basalganglia)	167	LILRA6	ENSG00000244482.10	19	0.000132474	0.00331184	25	0.00997243	Yes	Yes
Brain-Putamen(basalganglia)	167	LILRB5	ENSG00000105609.16	19	0.00027849	0.00696225	25	0.0161092	Yes	No
Brain-Putamen(basalganglia)	167	LILRB2	ENSG00000131042.14	19	0.000637713	0.0159428	25	0.0273595	Yes	No
Brain-Putamen(basalganglia)	167	LILRA5	ENSG00000187116.13	19	0.00107649	0.0258358	24	0.0373528	Yes	No
Brain-Putamen(basalganglia)	167	LILRA4	ENSG00000239961.2	19	0.000186096	0.0044663	24	0.0120548	Yes	No
Brain-Putamen(basalganglia)	167	LAIR1	ENSG00000167613.15	19	0.00138722	0.0332932	24	0.0445126	Yes	No
Brain-Putamen(basalganglia)	167	TTYH1	ENSG00000167614.13	19	0.000103969	0.00249526	24	0.00822716	Yes	Yes
Brain-Putamen(basalganglia)	167	CTD-2587H19.3	ENSG00000269873.1	19	8.35001e-06	0.00019205	23	0.00115893	Yes	Yes
Brain-Putamen(basalganglia)	167	AC008746.12	ENSG00000267838.2	19	2.08032e-09	4.78473e-08	23	7.37295e-07	Yes	Yes
Brain-Putamen(basalganglia)	167	LENG8	ENSG00000167615.16	19	0.00128553	0.0295672	23	0.0409593	Yes	No
Brain-Putamen(basalganglia)	167	LENG9	ENSG00000275183.1	19	0.00040291	0.00926693	23	0.0192844	Yes	No
Brain-Putamen(basalganglia)	167	CDC42EP5	ENSG00000167617.2	19	0.000146735	0.0033749	23	0.0100789	Yes	No
Brain-Putamen(basalganglia)	167	KIR3DX1	ENSG00000104970.10	19	1.28057e-10	2.81726e-09	22	5.38234e-08	Yes	Yes
Brain-Putamen(basalganglia)	167	LILRA2	ENSG00000239998.5	19	3.4976e-05	0.000769473	22	0.00344554	Yes	Yes
Brain-Putamen(basalganglia)	167	LILRA1	ENSG00000104974.11	19	0.000365342	0.00803753	22	0.0175891	Yes	No
Brain-Putamen(basalganglia)	167	LILRB1	ENSG00000104972.15	19	1.98132e-05	0.00043589	22	0.00222802	Yes	Yes
Brain-Putamen(basalganglia)	167	LILRB4	ENSG00000186818.12	19	0.00137186	0.0301809	22	0.0415579	Yes	No
Brain-Putamen(basalganglia)	167	FCAR	ENSG00000186431.18	19	7.93445e-08	1.66623e-06	21	1.81184e-05	Yes	Yes
Brain-Putamen(basalganglia)	167	CTB-61M7.2	ENSG00000268734.1	19	0.00291797	0.0612773	21	0.0708575	No	No
Brain-Putamen(basalganglia)	167	NLRP2	ENSG00000022556.15	19	4.25222e-12	9.35488e-11	22	2.28983e-09	Yes	Yes
Brain-Putamen(basalganglia)	167	GP6	ENSG00000088053.11	19	3.44242e-05	0.000757333	22	0.00340314	Yes	Yes
Brain-Putamen(basalganglia)	167	RDH13	ENSG00000160439.15	19	7.07601e-06	0.000155672	22	0.000972965	Yes	Yes
Brain-Putamen(basalganglia)	167	EPS8L1	ENSG00000131037.14	19	5.08546e-06	0.00011188	22	0.000741601	Yes	Yes
Brain-Putamen(basalganglia)	167	PPP1R12C	ENSG00000125503.12	19	0.000241653	0.00531638	22	0.0135252	Yes	No
Brain-Putamen(basalganglia)	167	TNNT1	ENSG00000105048.16	19	2.67594e-05	0.000588707	22	0.0028043	Yes	Yes
Brain-Putamen(basalganglia)	167	TNNI3	ENSG00000129991.12	19	0.00445377	0.097983	22	0.104875	No	No
Brain-Putamen(basalganglia)	167	DNAAF3	ENSG00000167646.13	19	0.000483806	0.0106437	22	0.0210556	Yes	No
Brain-Putamen(basalganglia)	167	SYT5	ENSG00000129990.14	19	0.00107173	0.023578	22	0.0352072	Yes	No
Brain-Putamen(basalganglia)	167	PTPRH	ENSG00000080031.9	19	8.21145e-05	0.00180652	22	0.00653223	Yes	Yes
Brain-Putamen(basalganglia)	167	CTD-2587H24.10	ENSG00000267649.1	19	0.000777901	0.0171138	22	0.0286257	Yes	No
Brain-Putamen(basalganglia)	167	TMEM86B	ENSG00000180089.5	19	1.4897e-09	3.12838e-08	21	5.02003e-07	Yes	Yes
Brain-Putamen(basalganglia)	167	PPP6R1	ENSG00000105063.18	19	0.00214749	0.0472447	22	0.0577377	No	No
Brain-Putamen(basalganglia)	167	HSPBP1	ENSG00000133265.10	19	0.00186898	0.0411176	22	0.0519052	No	No
Brain-Putamen(basalganglia)	167	BRSK1	ENSG00000160469.16	19	3.4514e-05	0.000759308	22	0.00340944	Yes	Yes
Brain-Putamen(basalganglia)	167	TMEM150B	ENSG00000180061.9	19	8.41924e-05	0.00176804	21	0.00644645	Yes	Yes
Brain-Putamen(basalganglia)	167	KMT5C	ENSG00000133247.13	19	0.000934489	0.0196243	21	0.0313644	Yes	No
Brain-Putamen(basalganglia)	167	COX6B2	ENSG00000160471.12	19	8.31378e-05	0.00174589	21	0.0063995	Yes	Yes
Brain-Putamen(basalganglia)	167	IL11	ENSG00000095752.6	19	0.00132541	0.0278337	21	0.0393005	Yes	No
Brain-Putamen(basalganglia)	167	TMEM238	ENSG00000233493.3	19	0.00195977	0.0411552	21	0.0519236	No	No
Brain-Putamen(basalganglia)	167	RPL28	ENSG00000108107.14	19	4.87797e-07	1.02437e-05	21	9.30226e-05	Yes	Yes
Brain-Putamen(basalganglia)	167	UBE2S	ENSG00000108106.13	19	0.0029446	0.0618365	21	0.0713351	No	No
Brain-Putamen(basalganglia)	167	SHISA7	ENSG00000187902.11	19	0.000880252	0.017605	20	0.0291389	Yes	No
Brain-Putamen(basalganglia)	167	ISOC2	ENSG00000063241.7	19	0.000844388	0.0168878	20	0.0283833	Yes	No
Brain-Putamen(basalganglia)	167	ZNF628	ENSG00000197483.9	19	0.00175598	0.0351197	20	0.0462389	Yes	No
Brain-Putamen(basalganglia)	167	NAT14	ENSG00000090971.4	19	0.00028473	0.0056946	20	0.0141426	Yes	No
Brain-Putamen(basalganglia)	167	SSC5D	ENSG00000179954.15	19	1.64392e-06	3.45224e-05	21	0.000271613	Yes	Yes
Brain-Putamen(basalganglia)	167	ZNF579	ENSG00000218891.4	19	0.00134166	0.0268333	20	0.0383327	Yes	No
Brain-Putamen(basalganglia)	167	FIZ1	ENSG00000179943.7	19	0.000204989	0.00409978	20	0.0114044	Yes	No
Brain-Putamen(basalganglia)	167	ZNF524	ENSG00000171443.6	19	0.000429248	0.00858495	20	0.0183688	Yes	No
Brain-Putamen(basalganglia)	167	ZNF865	ENSG00000261221.3	19	0.00130309	0.0260617	20	0.0375673	Yes	No
Brain-Putamen(basalganglia)	167	ZNF784	ENSG00000179922.5	19	0.000207448	0.00414895	20	0.0115	Yes	No
Brain-Putamen(basalganglia)	167	ZNF580	ENSG00000213015.8	19	7.44487e-06	0.000148897	20	0.000937187	Yes	Yes
Brain-Putamen(basalganglia)	167	ZNF581	ENSG00000171425.9	19	0.00205705	0.0411411	20	0.0519217	No	No
Brain-Putamen(basalganglia)	167	CCDC106	ENSG00000173581.7	19	0.000393889	0.00787778	20	0.0173716	Yes	No
Brain-Putamen(basalganglia)	167	U2AF2	ENSG00000063244.12	19	0.000709503	0.0148996	21	0.0261991	Yes	No
Brain-Putamen(basalganglia)	167	EPN1	ENSG00000063245.14	19	0.00100858	0.0211801	21	0.0329014	Yes	No
Brain-Putamen(basalganglia)	167	ZNF787	ENSG00000142409.5	19	0.000332242	0.00598035	18	0.0145943	Yes	No
Brain-Putamen(basalganglia)	167	ZNF444	ENSG00000167685.14	19	0.000798182	0.0143673	18	0.025678	Yes	No
Brain-Putamen(basalganglia)	167	ZSCAN5B	ENSG00000197213.9	19	1.75585e-05	0.000316053	18	0.00172414	Yes	Yes
Brain-Putamen(basalganglia)	167	ZSCAN5A	ENSG00000131848.9	19	0.00289086	0.0549264	19	0.0649206	No	No
Brain-Putamen(basalganglia)	167	AC006116.20	ENSG00000267710.6	19	0.000640163	0.0115229	18	0.0221955	Yes	No
Brain-Putamen(basalganglia)	167	ZNF582	ENSG00000018869.16	19	0.000602871	0.0108517	18	0.0213107	Yes	No
Brain-Putamen(basalganglia)	167	ZNF582-AS1	ENSG00000267454.5	19	4.54251e-08	8.17653e-07	18	9.63527e-06	Yes	Yes
Brain-Putamen(basalganglia)	167	ZNF583	ENSG00000198440.9	19	0.000930387	0.016747	18	0.0282294	Yes	No
Brain-Putamen(basalganglia)	167	ZNF667	ENSG00000198046.11	19	2.07036e-12	3.93369e-11	19	1.02024e-09	Yes	Yes
Brain-Putamen(basalganglia)	167	ZNF667-AS1	ENSG00000166770.10	19	3.56012e-14	6.76423e-13	19	2.26032e-11	Yes	Yes
Brain-Putamen(basalganglia)	167	ZNF471	ENSG00000196263.7	19	7.42963e-07	1.41163e-05	19	0.00012384	Yes	Yes
Brain-Putamen(basalganglia)	167	AC005498.4	ENSG00000267224.1	19	0.00141694	0.026922	19	0.0384224	Yes	No
Brain-Putamen(basalganglia)	167	AC005498.3	ENSG00000267421.6	19	0.00112333	0.0213433	19	0.0330575	Yes	No
Brain-Putamen(basalganglia)	167	ZFP28	ENSG00000196867.7	19	0.000167593	0.00318427	19	0.00971117	Yes	Yes
Brain-Putamen(basalganglia)	167	ZNF470	ENSG00000197016.11	19	0.000151207	0.00287293	19	0.00905733	Yes	Yes
Brain-Putamen(basalganglia)	167	ZNF71	ENSG00000197951.8	19	0.00289144	0.0549373	19	0.0649233	No	No
Brain-Putamen(basalganglia)	167	SMIM17	ENSG00000268182.5	19	0.000669437	0.0127193	19	0.0236427	Yes	No
Brain-Putamen(basalganglia)	167	ZNF835	ENSG00000127903.13	19	0.000741331	0.0140853	19	0.0253533	Yes	No
Brain-Putamen(basalganglia)	167	AC007228.5	ENSG00000268352.1	19	0.00195022	0.0370542	19	0.0480543	Yes	No
Brain-Putamen(basalganglia)	167	AC007228.9	ENSG00000268568.1	19	0.000516582	0.00981506	19	0.0200719	Yes	No
Brain-Putamen(basalganglia)	167	ZIM2	ENSG00000269699.5	19	0.000115109	0.00218708	19	0.00747629	Yes	Yes
Brain-Putamen(basalganglia)	167	PEG3	ENSG00000198300.12	19	0.000970292	0.0184355	19	0.0300726	Yes	No
Brain-Putamen(basalganglia)	167	MIMT1	ENSG00000268654.1	19	0.000288946	0.00520102	18	0.0133478	Yes	No
Brain-Putamen(basalganglia)	167	ZNF264	ENSG00000083844.10	19	0.00137866	0.0248158	18	0.0363707	Yes	No
Brain-Putamen(basalganglia)	167	AURKC	ENSG00000105146.12	19	7.43127e-06	0.000133763	18	0.000857959	Yes	Yes
Brain-Putamen(basalganglia)	167	ZNF805	ENSG00000204524.6	19	0.000334613	0.00602304	18	0.014668	Yes	No
Brain-Putamen(basalganglia)	167	CTC-444N24.8	ENSG00000268713.1	19	3.54817e-05	0.00063867	18	0.00298567	Yes	Yes
Brain-Putamen(basalganglia)	167	ZNF460	ENSG00000197714.8	19	0.00183695	0.0330651	18	0.0443086	Yes	No
Brain-Putamen(basalganglia)	167	CTC-444N24.11	ENSG00000268205.1	19	0.00189088	0.0340358	18	0.0452391	Yes	No
Brain-Putamen(basalganglia)	167	ZNF543	ENSG00000178229.7	19	0.00237033	0.0426659	18	0.053322	No	No
Brain-Putamen(basalganglia)	167	ZNF304	ENSG00000131845.14	19	4.42336e-09	7.96204e-08	18	1.18396e-06	Yes	Yes
Brain-Putamen(basalganglia)	167	ZNF547	ENSG00000152433.14	19	0.00120837	0.0217507	18	0.0334327	Yes	No
Brain-Putamen(basalganglia)	167	TRAPPC2B	ENSG00000256060.2	19	0.002297	0.0390489	17	0.0499403	Yes	No
Brain-Putamen(basalganglia)	167	ZNF548	ENSG00000188785.11	19	0.000823918	0.0148305	18	0.0261512	Yes	No
Brain-Putamen(basalganglia)	167	ZNF17	ENSG00000186272.12	19	6.70029e-06	0.000120605	18	0.000788885	Yes	Yes
Brain-Putamen(basalganglia)	167	ZNF749	ENSG00000186230.6	19	1.28587e-35	2.31457e-34	18	1.42418e-31	Yes	Yes
Brain-Putamen(basalganglia)	167	VN1R1	ENSG00000178201.4	19	8.15568e-08	1.46802e-06	18	1.619e-05	Yes	Yes
Brain-Putamen(basalganglia)	167	ZNF772	ENSG00000197128.11	19	0.000210919	0.00379654	18	0.0108741	Yes	No
Brain-Putamen(basalganglia)	167	AC003005.2	ENSG00000268266.1	19	1.81758e-10	3.27165e-09	18	6.18424e-08	Yes	Yes
Brain-Putamen(basalganglia)	167	ZNF419	ENSG00000105136.20	19	5.74427e-09	1.03397e-07	18	1.49879e-06	Yes	Yes
Brain-Putamen(basalganglia)	167	ZNF773	ENSG00000152439.12	19	0.000651719	0.0117309	18	0.0224215	Yes	No
Brain-Putamen(basalganglia)	167	ZNF549	ENSG00000121406.8	19	0.000102595	0.00184671	18	0.0066194	Yes	Yes
Brain-Putamen(basalganglia)	167	ZNF550	ENSG00000251369.8	19	0.000489461	0.00832084	17	0.0179929	Yes	No
Brain-Putamen(basalganglia)	167	ZNF416	ENSG00000083817.8	19	0.00506372	0.0860833	17	0.093823	No	No
Brain-Putamen(basalganglia)	167	ZIK1	ENSG00000171649.11	19	0.000141693	0.00240879	17	0.00801462	Yes	Yes
Brain-Putamen(basalganglia)	167	ZNF530	ENSG00000183647.10	19	1.13571e-06	1.93071e-05	17	0.000163433	Yes	Yes
Brain-Putamen(basalganglia)	167	ZNF134	ENSG00000213762.11	19	0.00117409	0.0199595	17	0.0316866	Yes	No
Brain-Putamen(basalganglia)	167	ZNF211	ENSG00000121417.13	19	5.84677e-05	0.000993951	17	0.00420087	Yes	Yes
Brain-Putamen(basalganglia)	167	ZNF551	ENSG00000204519.10	19	0.00246481	0.039437	16	0.0503228	No	No
Brain-Putamen(basalganglia)	167	ZNF154	ENSG00000179909.15	19	0.00050311	0.00804976	16	0.0176071	Yes	No
Brain-Putamen(basalganglia)	167	ZNF671	ENSG00000083814.13	19	0.000514374	0.00771562	15	0.0171675	Yes	No
Brain-Putamen(basalganglia)	167	ZNF776	ENSG00000152443.12	19	0.00206366	0.0309548	15	0.0422906	Yes	No
Brain-Putamen(basalganglia)	167	ZNF586	ENSG00000083828.15	19	2.03384e-07	3.05076e-06	15	3.14488e-05	Yes	Yes
Brain-Putamen(basalganglia)	167	ZNF552	ENSG00000178935.5	19	4.12145e-05	0.000618218	15	0.00291145	Yes	Yes
Brain-Putamen(basalganglia)	167	ZNF587B	ENSG00000269343.6	19	0.000208077	0.00312115	15	0.00957666	Yes	Yes
Brain-Putamen(basalganglia)	167	ZNF814	ENSG00000204514.9	19	5.57019e-07	8.35528e-06	15	7.80584e-05	Yes	Yes
Brain-Putamen(basalganglia)	167	ZNF587	ENSG00000198466.11	19	0.00613756	0.0920634	15	0.0992707	No	No
Brain-Putamen(basalganglia)	167	ZNF417	ENSG00000173480.10	19	5.12222e-05	0.000717111	14	0.00326515	Yes	Yes
Brain-Putamen(basalganglia)	167	ZNF418	ENSG00000196724.12	19	2.70448e-08	3.78627e-07	14	4.8711e-06	Yes	Yes
Brain-Putamen(basalganglia)	167	ZNF256	ENSG00000152454.3	19	2.24277e-05	0.000313988	14	0.00171375	Yes	Yes
Brain-Putamen(basalganglia)	167	C19orf18	ENSG00000177025.3	19	4.58063e-06	6.41289e-05	14	0.000461976	Yes	Yes
Brain-Putamen(basalganglia)	167	ZNF606	ENSG00000166704.11	19	0.000401526	0.00562136	14	0.0140389	Yes	No
Brain-Putamen(basalganglia)	167	ZSCAN1	ENSG00000152467.9	19	0.00475273	0.0617855	13	0.0712854	No	No
Brain-Putamen(basalganglia)	167	ZNF135	ENSG00000176293.19	19	0.000894835	0.0116328	13	0.0223228	Yes	No
Brain-Putamen(basalganglia)	167	ZSCAN18	ENSG00000121413.12	19	7.9743e-06	0.000103666	13	0.000694897	Yes	Yes
Brain-Putamen(basalganglia)	167	ZNF329	ENSG00000181894.14	19	1.89365e-06	2.27237e-05	12	0.000189124	Yes	Yes
Brain-Putamen(basalganglia)	167	ZNF274	ENSG00000171606.17	19	0.00246425	0.029571	12	0.0409614	Yes	No
Brain-Putamen(basalganglia)	167	ZNF544	ENSG00000198131.13	19	1.27731e-05	0.000140505	11	0.000895096	Yes	Yes
Brain-Putamen(basalganglia)	167	ZNF8	ENSG00000278129.1	19	0.000143451	0.00157796	11	0.00592032	Yes	Yes
Brain-Putamen(basalganglia)	167	ERVK3-1	ENSG00000142396.10	19	0.00250816	0.0250816	10	0.0366368	Yes	No
Brain-Putamen(basalganglia)	167	ZSCAN22	ENSG00000182318.5	19	0.0141892	0.141892	10	0.146634	No	No
Brain-Putamen(basalganglia)	167	A1BG	ENSG00000121410.11	19	0.000897582	0.00897582	10	0.0189186	Yes	No
Brain-Putamen(basalganglia)	167	ZNF497	ENSG00000174586.10	19	0.000135092	0.00135092	10	0.00528886	Yes	Yes
Brain-Putamen(basalganglia)	167	ZNF837	ENSG00000152475.6	19	0.0129096	0.129096	10	0.134453	No	No
Brain-Putamen(basalganglia)	167	RPS5	ENSG00000083845.8	19	0.000359047	0.00359047	10	0.0104755	Yes	No
Brain-Putamen(basalganglia)	167	CTD-2619J13.13	ENSG00000268307.1	19	0.0155507	0.155507	10	0.159769	No	No
Brain-Putamen(basalganglia)	167	ZNF584	ENSG00000171574.17	19	2.56996e-06	2.56996e-05	10	0.000209782	Yes	Yes
Brain-Putamen(basalganglia)	167	CTD-2619J13.14	ENSG00000232098.3	19	0.00385323	0.0385323	10	0.0494441	Yes	No
Brain-Putamen(basalganglia)	167	CTD-2619J13.17	ENSG00000268912.1	19	0.00203796	0.0183416	9	0.0299605	Yes	No
Brain-Putamen(basalganglia)	167	ZNF132	ENSG00000131849.11	19	0.00203796	0.0183416	9	0.0299605	Yes	No
Brain-Putamen(basalganglia)	167	CTD-2619J13.19	ENSG00000269473.1	19	4.0531e-07	3.64779e-06	9	3.69416e-05	Yes	Yes
Brain-Putamen(basalganglia)	167	ZNF324B	ENSG00000249471.7	19	0.00496263	0.0446637	9	0.0551848	No	No
Brain-Putamen(basalganglia)	167	ZNF324	ENSG00000083812.11	19	6.34997e-05	0.000571497	9	0.00274061	Yes	Yes
Brain-Putamen(basalganglia)	167	ZNF446	ENSG00000083838.15	19	0.00134619	0.0121157	9	0.0228849	Yes	No
Brain-Putamen(basalganglia)	167	SLC27A5	ENSG00000083807.9	19	3.55769e-06	3.20192e-05	9	0.000253934	Yes	Yes
Brain-Putamen(basalganglia)	167	ZBTB45	ENSG00000119574.12	19	6.54234e-05	0.000523387	8	0.00256434	Yes	Yes
Brain-Putamen(basalganglia)	167	TRIM28	ENSG00000130726.11	19	0.00220634	0.0176507	8	0.0291899	Yes	No
Brain-Putamen(basalganglia)	167	CHMP2A	ENSG00000130724.8	19	0.00016902	0.00135216	8	0.00529006	Yes	Yes
Brain-Putamen(basalganglia)	167	UBE2M	ENSG00000130725.7	19	0.00717335	0.0573868	8	0.0671835	No	No
Brain-Putamen(basalganglia)	167	MZF1	ENSG00000099326.8	19	0.00397779	0.0318223	8	0.0431258	Yes	No
Brain-Putamen(basalganglia)	167	C20orf96	ENSG00000196476.11	20	4.61896e-05	0.000508086	11	0.00251074	Yes	Yes
Brain-Putamen(basalganglia)	167	ZCCHC3	ENSG00000247315.3	20	0.000413035	0.00454339	11	0.0122078	Yes	No
Brain-Putamen(basalganglia)	167	SOX12	ENSG00000177732.8	20	0.00142111	0.0156323	11	0.0270109	Yes	No
Brain-Putamen(basalganglia)	167	NRSN2	ENSG00000125841.12	20	0.00455565	0.0546678	12	0.0646835	No	No
Brain-Putamen(basalganglia)	167	TRIB3	ENSG00000101255.10	20	2.98698e-18	3.58438e-17	12	2.11088e-15	Yes	Yes
Brain-Putamen(basalganglia)	167	RBCK1	ENSG00000125826.20	20	0.00123639	0.016073	13	0.0274852	Yes	No
Brain-Putamen(basalganglia)	167	TBC1D20	ENSG00000125875.13	20	0.00021343	0.00277459	13	0.00886795	Yes	Yes
Brain-Putamen(basalganglia)	167	CSNK2A1	ENSG00000101266.17	20	0.000279911	0.00391876	14	0.01111	Yes	No
Brain-Putamen(basalganglia)	167	TCF15	ENSG00000125878.6	20	0.00625144	0.0875201	14	0.0950696	No	No
Brain-Putamen(basalganglia)	167	SRXN1	ENSG00000271303.1	20	0.000555292	0.00832939	15	0.0180022	Yes	No
Brain-Putamen(basalganglia)	167	SCRT2	ENSG00000215397.3	20	0.000264914	0.00397371	15	0.0112106	Yes	No
Brain-Putamen(basalganglia)	167	SLC52A3	ENSG00000101276.14	20	0.000970372	0.0155259	16	0.0269002	Yes	No
Brain-Putamen(basalganglia)	167	FAM110A	ENSG00000125898.12	20	0.000206613	0.00351242	17	0.0103255	Yes	No
Brain-Putamen(basalganglia)	167	ANGPT4	ENSG00000101280.7	20	0.000521089	0.00885851	17	0.0187593	Yes	No
Brain-Putamen(basalganglia)	167	RSPO4	ENSG00000101282.8	20	1.22004e-05	0.000219608	18	0.00129031	Yes	Yes
Brain-Putamen(basalganglia)	167	PSMF1	ENSG00000125818.17	20	0.000215848	0.00410112	19	0.0114053	Yes	No
Brain-Putamen(basalganglia)	167	TMEM74B	ENSG00000125895.5	20	0.000211334	0.00401534	19	0.0112728	Yes	No
Brain-Putamen(basalganglia)	167	C20orf202	ENSG00000215595.1	20	0.000121068	0.00230029	19	0.00775338	Yes	Yes
Brain-Putamen(basalganglia)	167	SNPH	ENSG00000101298.13	20	0.000636679	0.0120969	19	0.0228662	Yes	No
Brain-Putamen(basalganglia)	167	SDCBP2	ENSG00000125775.14	20	0.00048784	0.00878113	18	0.0186478	Yes	No
Brain-Putamen(basalganglia)	167	FKBP1A	ENSG00000088832.16	20	0.000197143	0.00374572	19	0.010763	Yes	No
Brain-Putamen(basalganglia)	167	NSFL1C	ENSG00000088833.17	20	0.00286889	0.0545089	19	0.0645555	No	No
Brain-Putamen(basalganglia)	167	SIRPB2	ENSG00000196209.12	20	6.63292e-05	0.00126026	19	0.0050275	Yes	Yes
Brain-Putamen(basalganglia)	167	SIRPB1	ENSG00000101307.15	20	6.06456e-29	1.15227e-27	19	2.63603e-25	Yes	Yes
Brain-Putamen(basalganglia)	167	SIRPG	ENSG00000089012.14	20	0.000811005	0.0162201	20	0.0276518	Yes	No
Brain-Putamen(basalganglia)	167	RP5-968J1.1	ENSG00000230839.1	20	9.94919e-08	1.89035e-06	19	2.02226e-05	Yes	Yes
Brain-Putamen(basalganglia)	167	SIRPA	ENSG00000198053.11	20	0.0046377	0.0834785	18	0.0914476	No	No
Brain-Putamen(basalganglia)	167	PDYN	ENSG00000101327.8	20	0.000230671	0.00415208	18	0.0115063	Yes	No
Brain-Putamen(basalganglia)	167	STK35	ENSG00000125834.12	20	0.00151863	0.0273353	18	0.0388043	Yes	No
Brain-Putamen(basalganglia)	167	RP11-128M1.1	ENSG00000226644.5	20	0.00270567	0.0487021	18	0.0591466	No	No
Brain-Putamen(basalganglia)	167	TGM3	ENSG00000125780.11	20	0.00047098	0.00894861	19	0.0188923	Yes	No
Brain-Putamen(basalganglia)	167	SNRPB	ENSG00000125835.18	20	0.0101934	0.183482	18	0.18696	No	No
Brain-Putamen(basalganglia)	167	ZNF343	ENSG00000088876.11	20	0.00114804	0.0206648	18	0.032381	Yes	No
Brain-Putamen(basalganglia)	167	TMC2	ENSG00000149488.12	20	1.66813e-06	3.00263e-05	18	0.000240655	Yes	Yes
Brain-Putamen(basalganglia)	167	NOP56	ENSG00000101361.16	20	0.00173565	0.0312416	18	0.0425651	Yes	No
Brain-Putamen(basalganglia)	167	IDH3B	ENSG00000101365.20	20	0.00202838	0.0365108	18	0.0475407	Yes	No
Brain-Putamen(basalganglia)	167	EBF4	ENSG00000088881.20	20	2.30292e-05	0.000414526	18	0.00213842	Yes	Yes
Brain-Putamen(basalganglia)	167	CPXM1	ENSG00000088882.7	20	0.00253932	0.0431684	17	0.0537805	No	No
Brain-Putamen(basalganglia)	167	PCED1A	ENSG00000132635.16	20	0.0058646	0.0996983	17	0.106483	No	No
Brain-Putamen(basalganglia)	167	VPS16	ENSG00000215305.9	20	8.64541e-05	0.00146972	17	0.00563024	Yes	Yes
Brain-Putamen(basalganglia)	167	PTPRA	ENSG00000132670.20	20	0.000668601	0.0120348	18	0.0227899	Yes	No
Brain-Putamen(basalganglia)	167	GNRH2	ENSG00000125787.11	20	0.00180719	0.0307222	17	0.0420695	Yes	No
Brain-Putamen(basalganglia)	167	MRPS26	ENSG00000125901.5	20	8.59303e-05	0.00146082	17	0.00560215	Yes	Yes
Brain-Putamen(basalganglia)	167	OXT	ENSG00000101405.3	20	0.00219078	0.0372433	17	0.048234	Yes	No
Brain-Putamen(basalganglia)	167	AVP	ENSG00000101200.5	20	0.000591795	0.0100605	17	0.0203907	Yes	No
Brain-Putamen(basalganglia)	167	UBOX5	ENSG00000185019.16	20	7.25579e-05	0.0013786	19	0.00536487	Yes	Yes
Brain-Putamen(basalganglia)	167	FASTKD5	ENSG00000215251.3	20	0.00147481	0.0265465	18	0.0380663	Yes	No
Brain-Putamen(basalganglia)	167	LZTS3	ENSG00000088899.14	20	0.000297567	0.0053562	18	0.0135938	Yes	No
Brain-Putamen(basalganglia)	167	DDRGK1	ENSG00000198171.12	20	0.00191804	0.0345247	18	0.0457187	Yes	No
Brain-Putamen(basalganglia)	167	ITPA	ENSG00000125877.12	20	2.17828e-12	3.9209e-11	18	1.01989e-09	Yes	Yes
Brain-Putamen(basalganglia)	167	SLC4A11	ENSG00000088836.12	20	1.51705e-08	2.73069e-07	18	3.60403e-06	Yes	Yes
Brain-Putamen(basalganglia)	167	RP4-794I6.4	ENSG00000277287.1	20	0.000419556	0.007552	18	0.0169528	Yes	No
Brain-Putamen(basalganglia)	167	C20orf194	ENSG00000088854.12	20	2.28564e-05	0.000457129	20	0.00230815	Yes	Yes
Brain-Putamen(basalganglia)	167	ATRN	ENSG00000088812.17	20	0.00289256	0.0578512	20	0.0676126	No	No
Brain-Putamen(basalganglia)	167	GFRA4	ENSG00000125861.14	20	0.00157278	0.0283101	18	0.0397549	Yes	No
Brain-Putamen(basalganglia)	167	ADAM33	ENSG00000149451.17	20	0.00100547	0.0180984	18	0.0296994	Yes	No
Brain-Putamen(basalganglia)	167	SIGLEC1	ENSG00000088827.12	20	0.00351264	0.0632275	18	0.0726345	No	No
Brain-Putamen(basalganglia)	167	HSPA12B	ENSG00000132622.10	20	0.000515257	0.00927463	18	0.0192976	Yes	No
Brain-Putamen(basalganglia)	167	C20orf27	ENSG00000101220.17	20	0.000218677	0.00393618	18	0.0111417	Yes	No
Brain-Putamen(basalganglia)	167	SPEF1	ENSG00000101222.12	20	0.000361041	0.00649874	18	0.0154013	Yes	No
Brain-Putamen(basalganglia)	167	CENPB	ENSG00000125817.7	20	0.00132241	0.0238034	18	0.0354488	Yes	No
Brain-Putamen(basalganglia)	167	CDC25B	ENSG00000101224.17	20	7.68464e-06	0.000146008	19	0.000924546	Yes	Yes
Brain-Putamen(basalganglia)	167	LINC01730	ENSG00000275491.1	20	1.67833e-25	3.18883e-24	19	4.48043e-22	Yes	Yes
Brain-Putamen(basalganglia)	167	AP5S1	ENSG00000125843.10	20	0.00164801	0.0313122	19	0.0426242	Yes	No
Brain-Putamen(basalganglia)	167	MAVS	ENSG00000088888.17	20	3.61715e-07	6.87259e-06	19	6.55449e-05	Yes	Yes
Brain-Putamen(basalganglia)	167	PANK2	ENSG00000125779.21	20	0.0012215	0.0232086	19	0.0348451	Yes	No
Brain-Putamen(basalganglia)	167	RNF24	ENSG00000101236.16	20	5.72086e-12	1.08696e-10	19	2.6246e-09	Yes	Yes
Brain-Putamen(basalganglia)	167	SMOX	ENSG00000088826.17	20	0.00317037	0.060237	19	0.0699056	No	No
Brain-Putamen(basalganglia)	167	ADRA1D	ENSG00000171873.7	20	0.000459986	0.00873974	19	0.0185916	Yes	No
Brain-Putamen(basalganglia)	167	PRNP	ENSG00000171867.16	20	0.000627823	0.0125565	20	0.0234321	Yes	No
Brain-Putamen(basalganglia)	167	RASSF2	ENSG00000101265.15	20	0.00101869	0.0213925	21	0.033116	Yes	No
Brain-Putamen(basalganglia)	167	SLC23A2	ENSG00000089057.14	20	0.000590683	0.012995	22	0.0239753	Yes	No
Brain-Putamen(basalganglia)	167	RP5-1116H23.6	ENSG00000277087.1	20	0.000210868	0.00442822	21	0.0120043	Yes	No
Brain-Putamen(basalganglia)	167	RP5-1116H23.5	ENSG00000276768.1	20	0.000288501	0.00605852	21	0.0147164	Yes	No
Brain-Putamen(basalganglia)	167	RP5-1116H23.4	ENSG00000278816.1	20	0.000274182	0.00575783	21	0.014252	Yes	No
Brain-Putamen(basalganglia)	167	RP5-1116H23.3	ENSG00000277425.1	20	0.000579698	0.0121737	21	0.0229602	Yes	No
Brain-Putamen(basalganglia)	167	TMEM230	ENSG00000089063.14	20	9.82334e-09	2.0629e-07	21	2.7929e-06	Yes	Yes
Brain-Putamen(basalganglia)	167	PCNA	ENSG00000132646.10	20	0.00154271	0.0308541	20	0.042191	Yes	No
Brain-Putamen(basalganglia)	167	CDS2	ENSG00000101290.13	20	1.02243e-18	2.14711e-17	21	1.29875e-15	Yes	Yes
Brain-Putamen(basalganglia)	167	LINC00658	ENSG00000226995.7	20	1.74851e-05	0.000349701	20	0.00186549	Yes	Yes
Brain-Putamen(basalganglia)	167	RP5-828H9.1	ENSG00000230563.2	20	1.61521e-17	3.23042e-16	20	1.68057e-14	Yes	Yes
Brain-Putamen(basalganglia)	167	LINC00654	ENSG00000205181.5	20	4.34558e-12	8.69117e-11	20	2.15396e-09	Yes	Yes
Brain-Putamen(basalganglia)	167	GPCPD1	ENSG00000125772.12	20	0.00260097	0.0546203	21	0.0646598	No	No
Brain-Putamen(basalganglia)	167	C20orf196	ENSG00000171984.14	20	0.000303288	0.00606576	20	0.014722	Yes	No
Brain-Putamen(basalganglia)	167	CHGB	ENSG00000089199.9	20	0.000362634	0.00652742	18	0.0154436	Yes	No
Brain-Putamen(basalganglia)	167	TRMT6	ENSG00000089195.14	20	0.0006385	0.0121315	19	0.0229005	Yes	No
Brain-Putamen(basalganglia)	167	MCM8	ENSG00000125885.13	20	2.04389e-16	3.88338e-15	19	1.75876e-13	Yes	Yes
Brain-Putamen(basalganglia)	167	RP5-967N21.11	ENSG00000275632.1	20	0.00211994	0.0402788	19	0.0510937	No	No
Brain-Putamen(basalganglia)	167	CRLS1	ENSG00000088766.11	20	4.93042e-05	0.00093678	19	0.00400765	Yes	Yes
Brain-Putamen(basalganglia)	167	LRRN4	ENSG00000125872.7	20	1.76159e-05	0.000334701	19	0.00180272	Yes	Yes
Brain-Putamen(basalganglia)	167	RP5-1056H1.2	ENSG00000278192.1	20	1.3424e-06	2.55056e-05	19	0.000208389	Yes	Yes
Brain-Putamen(basalganglia)	167	FERMT1	ENSG00000101311.15	20	0.000308556	0.00586255	19	0.0144232	Yes	No
Brain-Putamen(basalganglia)	167	BMP2	ENSG00000125845.6	20	0.00154217	0.0277591	18	0.0392313	Yes	No
Brain-Putamen(basalganglia)	167	TMX4	ENSG00000125827.8	20	0.00049825	0.00847025	17	0.0181991	Yes	No
Brain-Putamen(basalganglia)	167	PLCB1	ENSG00000182621.17	20	0.000900461	0.0207106	23	0.0324147	Yes	No
Brain-Putamen(basalganglia)	167	PLCB4	ENSG00000101333.16	20	0.00526372	0.105274	20	0.111823	No	No
Brain-Putamen(basalganglia)	167	LAMP5	ENSG00000125869.9	20	0.00180874	0.0325574	18	0.0438059	Yes	No
Brain-Putamen(basalganglia)	167	PAK5	ENSG00000101349.16	20	0.00140828	0.0267574	19	0.0382519	Yes	No
Brain-Putamen(basalganglia)	167	RP5-839B4.8	ENSG00000243961.2	20	0.00238008	0.0380812	16	0.0490205	Yes	No
Brain-Putamen(basalganglia)	167	ANKEF1	ENSG00000132623.15	20	0.00148901	0.0238242	16	0.0354599	Yes	No
Brain-Putamen(basalganglia)	167	SNAP25	ENSG00000132639.12	20	0.00415307	0.0664491	16	0.0755715	No	No
Brain-Putamen(basalganglia)	167	MKKS	ENSG00000125863.18	20	6.12773e-05	0.00104171	17	0.00435528	Yes	Yes
Brain-Putamen(basalganglia)	167	SLX4IP	ENSG00000149346.14	20	0.00440844	0.0837604	19	0.0917058	No	No
Brain-Putamen(basalganglia)	167	JAG1	ENSG00000101384.11	20	0.002454	0.044172	18	0.0547365	No	No
Brain-Putamen(basalganglia)	167	RP11-268G13.1	ENSG00000261411.1	20	0.000288043	0.00489673	17	0.0128356	Yes	No
Brain-Putamen(basalganglia)	167	BTBD3	ENSG00000132640.14	20	0.000470489	0.00846881	18	0.0181981	Yes	No
Brain-Putamen(basalganglia)	167	SPTLC3	ENSG00000172296.12	20	3.59505e-05	0.000647108	18	0.00301331	Yes	Yes
Brain-Putamen(basalganglia)	167	ISM1	ENSG00000101230.5	20	0.000854729	0.0145304	17	0.0258571	Yes	No
Brain-Putamen(basalganglia)	167	RP4-585I14.3	ENSG00000278153.1	20	0.00203483	0.0325573	16	0.0438059	Yes	No
Brain-Putamen(basalganglia)	167	TASP1	ENSG00000089123.15	20	0.000279926	0.00503867	18	0.0130976	Yes	No
Brain-Putamen(basalganglia)	167	ESF1	ENSG00000089048.14	20	0.00477045	0.0715567	15	0.0802803	No	No
Brain-Putamen(basalganglia)	167	NDUFAF5	ENSG00000101247.17	20	0.00125619	0.0175867	14	0.0291191	Yes	No
Brain-Putamen(basalganglia)	167	SEL1L2	ENSG00000101251.11	20	0.000709642	0.0106446	15	0.0210556	Yes	No
Brain-Putamen(basalganglia)	167	MACROD2	ENSG00000172264.16	20	8.87639e-05	0.00284044	32	0.00900232	Yes	Yes
Brain-Putamen(basalganglia)	167	FLRT3	ENSG00000125848.9	20	0.0167204	0.234086	14	0.236498	No	No
Brain-Putamen(basalganglia)	167	KIF16B	ENSG00000089177.18	20	1.24441e-05	0.000261327	21	0.0014875	Yes	Yes
Brain-Putamen(basalganglia)	167	RP4-777L9.2	ENSG00000273998.1	20	0.000154934	0.00278881	18	0.00890084	Yes	Yes
Brain-Putamen(basalganglia)	167	SNRPB2	ENSG00000125870.10	20	0.00106149	0.0191069	18	0.0308518	Yes	No
Brain-Putamen(basalganglia)	167	PCSK2	ENSG00000125851.9	20	0.000365105	0.0076672	21	0.0170931	Yes	No
Brain-Putamen(basalganglia)	167	BFSP1	ENSG00000125864.13	20	0.000378098	0.00756196	20	0.016956	Yes	No
Brain-Putamen(basalganglia)	167	DSTN	ENSG00000125868.15	20	0.000409601	0.00778241	19	0.0172404	Yes	No
Brain-Putamen(basalganglia)	167	RRBP1	ENSG00000125844.15	20	9.76005e-06	0.000185441	19	0.00112551	Yes	Yes
Brain-Putamen(basalganglia)	167	SNX5	ENSG00000089006.16	20	0.000132908	0.00239234	18	0.00797327	Yes	Yes
Brain-Putamen(basalganglia)	167	MGME1	ENSG00000125871.13	20	0.000455433	0.00819779	18	0.0178218	Yes	No
Brain-Putamen(basalganglia)	167	OVOL2	ENSG00000125850.10	20	2.38405e-06	4.2913e-05	18	0.000327519	Yes	Yes
Brain-Putamen(basalganglia)	167	PET117	ENSG00000232838.3	20	0.000492172	0.00885909	18	0.0187593	Yes	No
Brain-Putamen(basalganglia)	167	KAT14	ENSG00000149474.13	20	6.00767e-05	0.00108138	18	0.00448123	Yes	Yes
Brain-Putamen(basalganglia)	167	ZNF133	ENSG00000125846.15	20	0.000185064	0.00333116	18	0.0100061	Yes	No
Brain-Putamen(basalganglia)	167	DZANK1	ENSG00000089091.16	20	0.000159871	0.00287768	18	0.00906207	Yes	Yes
Brain-Putamen(basalganglia)	167	POLR3F	ENSG00000132664.11	20	0.000380796	0.00647353	17	0.0153733	Yes	No
Brain-Putamen(basalganglia)	167	RBBP9	ENSG00000089050.15	20	1.38415e-06	2.35305e-05	17	0.000194749	Yes	Yes
Brain-Putamen(basalganglia)	167	SEC23B	ENSG00000101310.14	20	5.1818e-05	0.000880906	17	0.00382548	Yes	Yes
Brain-Putamen(basalganglia)	167	LINC00493	ENSG00000232388.4	20	6.04773e-06	0.000102811	17	0.000690205	Yes	Yes
Brain-Putamen(basalganglia)	167	DTD1	ENSG00000125821.11	20	1.15996e-05	0.000208792	18	0.00123859	Yes	Yes
Brain-Putamen(basalganglia)	167	LINC00652	ENSG00000179935.9	20	0.00100929	0.0171579	17	0.0286751	Yes	No
Brain-Putamen(basalganglia)	167	RP5-1068E13.7	ENSG00000273148.1	20	0.00195086	0.0331646	17	0.0444018	Yes	No
Brain-Putamen(basalganglia)	167	SLC24A3	ENSG00000185052.11	20	0.000355483	0.00604321	17	0.0146954	Yes	No
Brain-Putamen(basalganglia)	167	RP1-122P22.4	ENSG00000268628.2	20	0.0162816	0.195379	12	0.198516	No	No
Brain-Putamen(basalganglia)	167	RP1-122P22.2	ENSG00000233895.1	20	0.000689703	0.00896614	13	0.0189074	Yes	No
Brain-Putamen(basalganglia)	167	RP5-999L4.2	ENSG00000275142.1	20	2.25324e-05	0.000292921	13	0.00162409	Yes	Yes
Brain-Putamen(basalganglia)	167	RIN2	ENSG00000132669.12	20	0.000871431	0.0113286	13	0.0219416	Yes	No
Brain-Putamen(basalganglia)	167	NAA20	ENSG00000173418.11	20	0.00727378	0.0872853	12	0.0948781	No	No
Brain-Putamen(basalganglia)	167	CRNKL1	ENSG00000101343.14	20	0.0036983	0.0443796	12	0.0549313	No	No
Brain-Putamen(basalganglia)	167	CFAP61	ENSG00000089101.17	20	0.000194445	0.00272224	14	0.00874763	Yes	Yes
Brain-Putamen(basalganglia)	167	INSM1	ENSG00000173404.4	20	0.000976935	0.0117232	12	0.0224124	Yes	No
Brain-Putamen(basalganglia)	167	RALGAPA2	ENSG00000188559.13	20	0.00325595	0.0423273	13	0.0529916	No	No
Brain-Putamen(basalganglia)	167	RP5-1177M21.1	ENSG00000234104.1	20	2.68128e-07	2.68128e-06	10	2.80122e-05	Yes	Yes
Brain-Putamen(basalganglia)	167	LINC00237	ENSG00000225127.2	20	0.000857326	0.00771593	9	0.0171675	Yes	No
Brain-Putamen(basalganglia)	167	RP5-872K7.8	ENSG00000283405.1	20	0.00153858	0.0138473	9	0.0250675	Yes	No
Brain-Putamen(basalganglia)	167	KIZ	ENSG00000088970.15	20	2.61338e-05	0.000261338	10	0.0014875	Yes	Yes
Brain-Putamen(basalganglia)	167	XRN2	ENSG00000088930.7	20	0.0200877	0.180789	9	0.184343	No	No
Brain-Putamen(basalganglia)	167	RP5-984P4.6	ENSG00000278041.1	20	0.00410774	0.0369697	9	0.0479947	Yes	No
Brain-Putamen(basalganglia)	167	NKX2-2	ENSG00000125820.5	20	0.00101209	0.00910883	9	0.0190952	Yes	No
Brain-Putamen(basalganglia)	167	LINC01727	ENSG00000279082.3	20	0.00133609	0.0120248	9	0.0227771	Yes	No
Brain-Putamen(basalganglia)	167	SSTR4	ENSG00000132671.5	20	0.00163052	0.0244579	15	0.0360388	Yes	No
Brain-Putamen(basalganglia)	167	THBD	ENSG00000178726.6	20	0.000351408	0.00527112	15	0.013458	Yes	No
Brain-Putamen(basalganglia)	167	CD93	ENSG00000125810.9	20	0.00375071	0.0562607	15	0.0661472	No	No
Brain-Putamen(basalganglia)	167	RP4-737E23.2	ENSG00000230387.2	20	0.00411859	0.0617788	15	0.0712823	No	No
Brain-Putamen(basalganglia)	167	NXT1	ENSG00000132661.3	20	0.00463561	0.0695342	15	0.0783709	No	No
Brain-Putamen(basalganglia)	167	LINC01431	ENSG00000232645.5	20	0.00906781	0.136017	15	0.141012	No	No
Brain-Putamen(basalganglia)	167	GZF1	ENSG00000125812.15	20	0.00351647	0.0527471	15	0.0628904	No	No
Brain-Putamen(basalganglia)	167	NAPB	ENSG00000125814.17	20	0.00163513	0.0245269	15	0.0360717	Yes	No
Brain-Putamen(basalganglia)	167	CST3	ENSG00000101439.8	20	0.00169857	0.0271772	16	0.0386506	Yes	No
Brain-Putamen(basalganglia)	167	RP11-218C14.8	ENSG00000270001.1	20	6.42149e-05	0.00102744	16	0.00431481	Yes	Yes
Brain-Putamen(basalganglia)	167	RP11-218C14.5	ENSG00000225056.1	20	4.71984e-08	7.55175e-07	16	8.98955e-06	Yes	Yes
Brain-Putamen(basalganglia)	167	SYNDIG1	ENSG00000101463.5	20	0.00349759	0.0664542	19	0.0755725	No	No
Brain-Putamen(basalganglia)	167	RP5-860P4.2	ENSG00000231015.1	20	0.000894082	0.0151994	17	0.0265224	Yes	No
Brain-Putamen(basalganglia)	167	CST7	ENSG00000077984.5	20	0.00866764	0.130015	15	0.135315	No	No
Brain-Putamen(basalganglia)	167	APMAP	ENSG00000101474.11	20	7.84967e-11	1.17745e-09	15	2.36871e-08	Yes	Yes
Brain-Putamen(basalganglia)	167	ACSS1	ENSG00000154930.14	20	0.00331983	0.0497975	15	0.060159	No	No
Brain-Putamen(basalganglia)	167	RP5-1025A1.3	ENSG00000275358.1	20	1.76953e-06	2.6543e-05	15	0.000215876	Yes	Yes
Brain-Putamen(basalganglia)	167	VSX1	ENSG00000100987.14	20	2.05709e-10	3.08564e-09	15	5.85124e-08	Yes	Yes
Brain-Putamen(basalganglia)	167	RP4-738P15.1	ENSG00000230725.5	20	6.41289e-05	0.000961933	15	0.00409074	Yes	Yes
Brain-Putamen(basalganglia)	167	ENTPD6	ENSG00000197586.12	20	1.37422e-05	0.000206133	15	0.00122608	Yes	Yes
Brain-Putamen(basalganglia)	167	RP5-965G21.3	ENSG00000277938.1	20	0.000441272	0.0061778	14	0.0149049	Yes	No
Brain-Putamen(basalganglia)	167	RP5-965G21.4	ENSG00000274414.1	20	0.00515205	0.0721288	14	0.0808154	No	No
Brain-Putamen(basalganglia)	167	PYGB	ENSG00000100994.11	20	0.000951071	0.0142661	15	0.0255535	Yes	No
Brain-Putamen(basalganglia)	167	ABHD12	ENSG00000100997.18	20	3.66595e-09	5.49893e-08	15	8.38657e-07	Yes	Yes
Brain-Putamen(basalganglia)	167	GINS1	ENSG00000101003.9	20	0.00190673	0.028601	15	0.0400383	Yes	No
Brain-Putamen(basalganglia)	167	NINL	ENSG00000101004.14	20	4.98337e-08	6.97672e-07	14	8.37207e-06	Yes	Yes
Brain-Putamen(basalganglia)	167	NANP	ENSG00000170191.4	20	0.00203648	0.0285108	14	0.0399518	Yes	No
Brain-Putamen(basalganglia)	167	ZNF337	ENSG00000130684.13	20	3.81114e-05	0.000495448	13	0.00245548	Yes	Yes
Brain-Putamen(basalganglia)	167	FAM182B	ENSG00000175170.14	20	3.26967e-15	3.9236e-14	12	1.51872e-12	Yes	Yes
Brain-Putamen(basalganglia)	167	RP4-760C5.3	ENSG00000231081.1	20	7.42562e-05	0.000668305	9	0.00309184	Yes	Yes
Brain-Putamen(basalganglia)	167	LINC01597	ENSG00000205611.4	20	1.22769e-09	1.22769e-08	10	2.09636e-07	Yes	Yes
Brain-Putamen(basalganglia)	167	REM1	ENSG00000088320.3	20	0.0106873	0.106873	10	0.113393	No	No
Brain-Putamen(basalganglia)	167	HM13	ENSG00000101294.16	20	0.000526507	0.00526507	10	0.0134483	Yes	No
Brain-Putamen(basalganglia)	167	ID1	ENSG00000125968.8	20	0.0191566	0.191566	10	0.194831	No	No
Brain-Putamen(basalganglia)	167	COX4I2	ENSG00000131055.4	20	0.000809563	0.00809563	10	0.0176708	Yes	No
Brain-Putamen(basalganglia)	167	BCL2L1	ENSG00000171552.12	20	0.00269919	0.0269919	10	0.0384915	Yes	No
Brain-Putamen(basalganglia)	167	TPX2	ENSG00000088325.15	20	0.00360203	0.0360203	10	0.0470946	Yes	No
Brain-Putamen(basalganglia)	167	MYLK2	ENSG00000101306.10	20	8.58284e-09	8.58284e-08	10	1.26363e-06	Yes	Yes
Brain-Putamen(basalganglia)	167	FOXS1	ENSG00000179772.7	20	0.0138824	0.138824	10	0.143704	No	No
Brain-Putamen(basalganglia)	167	DUSP15	ENSG00000149599.15	20	0.000811731	0.00811731	10	0.0177014	Yes	No
Brain-Putamen(basalganglia)	167	TTLL9	ENSG00000131044.16	20	0.006995	0.076945	11	0.0852217	No	No
Brain-Putamen(basalganglia)	167	PDRG1	ENSG00000088356.5	20	0.0101203	0.111323	11	0.117597	No	No
Brain-Putamen(basalganglia)	167	XKR7	ENSG00000260903.2	20	0.00743125	0.0817437	11	0.0898451	No	No
Brain-Putamen(basalganglia)	167	CCM2L	ENSG00000101331.15	20	0.00182866	0.0201152	11	0.0318403	Yes	No
Brain-Putamen(basalganglia)	167	HCK	ENSG00000101336.13	20	0.00553525	0.0608877	11	0.0705094	No	No
Brain-Putamen(basalganglia)	167	TM9SF4	ENSG00000101337.15	20	0.00123975	0.014877	12	0.0261961	Yes	No
Brain-Putamen(basalganglia)	167	PLAGL2	ENSG00000126003.6	20	0.000563314	0.00675976	12	0.015825	Yes	No
Brain-Putamen(basalganglia)	167	POFUT1	ENSG00000101346.13	20	0.000204025	0.0024483	12	0.0081098	Yes	Yes
Brain-Putamen(basalganglia)	167	KIF3B	ENSG00000101350.7	20	0.000195757	0.00234909	12	0.00787436	Yes	Yes
Brain-Putamen(basalganglia)	167	RP11-358N2.2	ENSG00000277692.1	20	0.0071375	0.0785125	11	0.0867102	No	No
Brain-Putamen(basalganglia)	167	ASXL1	ENSG00000171456.16	20	0.00363724	0.0436469	12	0.0542402	No	No
Brain-Putamen(basalganglia)	167	NOL4L	ENSG00000197183.14	20	0.00402246	0.0442471	11	0.0547991	No	No
Brain-Putamen(basalganglia)	167	C20orf203	ENSG00000198547.8	20	1.42686e-07	1.56955e-06	11	1.71662e-05	Yes	Yes
Brain-Putamen(basalganglia)	167	COMMD7	ENSG00000149600.11	20	1.81491e-05	0.00019964	11	0.00119462	Yes	Yes
Brain-Putamen(basalganglia)	167	DNMT3B	ENSG00000088305.18	20	0.000629335	0.00692268	11	0.016051	Yes	No
Brain-Putamen(basalganglia)	167	MAPRE1	ENSG00000101367.8	20	0.00924284	0.0924284	10	0.0995949	No	No
Brain-Putamen(basalganglia)	167	RP5-1085F17.3	ENSG00000260257.2	20	4.7902e-05	0.00047902	10	0.00239429	Yes	Yes
Brain-Putamen(basalganglia)	167	CDK5RAP1	ENSG00000101391.20	20	0.00095304	0.0095304	10	0.0196807	Yes	No
Brain-Putamen(basalganglia)	167	SNTA1	ENSG00000101400.5	20	0.00290669	0.0290669	10	0.0404846	Yes	No
Brain-Putamen(basalganglia)	167	CBFA2T2	ENSG00000078699.21	20	0.0248176	0.272993	11	0.274919	No	No
Brain-Putamen(basalganglia)	167	RP1-63M2.7	ENSG00000275223.1	20	0.00246603	0.0246603	10	0.0362291	Yes	No
Brain-Putamen(basalganglia)	167	NECAB3	ENSG00000125967.16	20	0.00386119	0.0386119	10	0.0495213	Yes	No
Brain-Putamen(basalganglia)	167	ACTL10	ENSG00000182584.4	20	0.00656034	0.0656034	10	0.0748291	No	No
Brain-Putamen(basalganglia)	167	E2F1	ENSG00000101412.12	20	7.69675e-16	7.69675e-15	10	3.31741e-13	Yes	Yes
Brain-Putamen(basalganglia)	167	PXMP4	ENSG00000101417.11	20	0.00337512	0.0337512	10	0.0449521	Yes	No
Brain-Putamen(basalganglia)	167	ZNF341	ENSG00000131061.13	20	0.0016875	0.016875	10	0.0283699	Yes	No
Brain-Putamen(basalganglia)	167	CHMP4B	ENSG00000101421.3	20	0.000316691	0.00285022	9	0.00901388	Yes	Yes
Brain-Putamen(basalganglia)	167	RALY-AS1	ENSG00000228265.5	20	0.00120095	0.0108086	9	0.0212763	Yes	No
Brain-Putamen(basalganglia)	167	RP5-1125A11.7	ENSG00000276073.1	20	1.68627e-05	0.000151764	9	0.000953549	Yes	Yes
Brain-Putamen(basalganglia)	167	RP5-1125A11.6	ENSG00000275784.1	20	0.00449085	0.0404177	9	0.0512261	No	No
Brain-Putamen(basalganglia)	167	RALY	ENSG00000125970.11	20	0.00451492	0.0406343	9	0.0514204	No	No
Brain-Putamen(basalganglia)	167	EIF2S2	ENSG00000125977.6	20	0.0137607	0.123846	9	0.129454	No	No
Brain-Putamen(basalganglia)	167	ASIP	ENSG00000101440.9	20	0.00509521	0.0458569	9	0.0563663	No	No
Brain-Putamen(basalganglia)	167	AHCY	ENSG00000101444.12	20	0.00235589	0.021203	9	0.0329092	Yes	No
Brain-Putamen(basalganglia)	167	ITCH	ENSG00000078747.14	20	0.00861725	0.0775553	9	0.0857698	No	No
Brain-Putamen(basalganglia)	167	DYNLRB1	ENSG00000125971.16	20	0.00191309	0.0172178	9	0.0287342	Yes	No
Brain-Putamen(basalganglia)	167	MAP1LC3A	ENSG00000101460.12	20	1.21038e-06	1.08934e-05	9	9.81728e-05	Yes	Yes
Brain-Putamen(basalganglia)	167	PIGU	ENSG00000101464.10	20	0.000699071	0.00629164	9	0.0150736	Yes	No
Brain-Putamen(basalganglia)	167	NCOA6	ENSG00000198646.13	20	0.00192074	0.0192074	10	0.0309633	Yes	No
Brain-Putamen(basalganglia)	167	TP53INP2	ENSG00000078804.12	20	0.00465767	0.0419191	9	0.0525747	No	No
Brain-Putamen(basalganglia)	167	GGT7	ENSG00000131067.16	20	5.61172e-05	0.000561172	10	0.00270271	Yes	Yes
Brain-Putamen(basalganglia)	167	ACSS2	ENSG00000131069.19	20	5.61982e-05	0.000561982	10	0.00270481	Yes	Yes
Brain-Putamen(basalganglia)	167	GSS	ENSG00000100983.9	20	6.03384e-05	0.000543046	9	0.00264108	Yes	Yes
Brain-Putamen(basalganglia)	167	MYH7B	ENSG00000078814.15	20	0.00229937	0.0206943	9	0.0323977	Yes	No
Brain-Putamen(basalganglia)	167	TRPC4AP	ENSG00000100991.11	20	0.000545585	0.00491026	9	0.0128624	Yes	No
Brain-Putamen(basalganglia)	167	EDEM2	ENSG00000088298.12	20	1.29518e-06	1.16566e-05	9	0.000104366	Yes	Yes
Brain-Putamen(basalganglia)	167	PROCR	ENSG00000101000.5	20	0.00979164	0.0881247	9	0.0956449	No	No
Brain-Putamen(basalganglia)	167	MMP24-AS1	ENSG00000126005.16	20	7.5529e-13	6.79761e-12	9	1.98847e-10	Yes	Yes
Brain-Putamen(basalganglia)	167	MMP24	ENSG00000125966.9	20	0.000933427	0.00840084	9	0.0180913	Yes	No
Brain-Putamen(basalganglia)	167	EIF6	ENSG00000242372.6	20	0.00336067	0.0302461	9	0.0416267	Yes	No
Brain-Putamen(basalganglia)	167	UQCC1	ENSG00000101019.21	20	3.35159e-05	0.000301643	9	0.00166592	Yes	Yes
Brain-Putamen(basalganglia)	167	GDF5	ENSG00000125965.8	20	9.77352e-11	8.79616e-10	9	1.81037e-08	Yes	Yes
Brain-Putamen(basalganglia)	167	CEP250	ENSG00000126001.15	20	0.025931	0.233379	9	0.235797	No	No
Brain-Putamen(basalganglia)	167	ERGIC3	ENSG00000125991.19	20	0.0033811	0.0304299	9	0.0418167	Yes	No
Brain-Putamen(basalganglia)	167	SPAG4	ENSG00000061656.9	20	0.00691973	0.0553579	8	0.0652836	No	No
Brain-Putamen(basalganglia)	167	CPNE1	ENSG00000214078.12	20	1.43931e-29	1.15145e-28	8	3.06664e-26	Yes	Yes
Brain-Putamen(basalganglia)	167	RBM12	ENSG00000244462.7	20	0.000308974	0.00247179	8	0.00816789	Yes	Yes
Brain-Putamen(basalganglia)	167	NFS1	ENSG00000244005.12	20	0.00196773	0.0157419	8	0.0271216	Yes	No
Brain-Putamen(basalganglia)	167	ROMO1	ENSG00000125995.15	20	3.38729e-05	0.000270983	8	0.0015302	Yes	Yes
Brain-Putamen(basalganglia)	167	RBM39	ENSG00000131051.22	20	0.00714064	0.0571251	8	0.0669518	No	No
Brain-Putamen(basalganglia)	167	PHF20	ENSG00000025293.16	20	0.00295016	0.0265514	9	0.0380702	Yes	No
Brain-Putamen(basalganglia)	167	SCAND1	ENSG00000171222.10	20	0.00104424	0.00835389	8	0.018025	Yes	No
Brain-Putamen(basalganglia)	167	NORAD	ENSG00000260032.1	20	0.0183429	0.146743	8	0.151322	No	No
Brain-Putamen(basalganglia)	167	RP4-550H1.7	ENSG00000277235.1	20	0.000468123	0.00327686	7	0.00990385	Yes	Yes
Brain-Putamen(basalganglia)	167	EPB41L1	ENSG00000088367.21	20	0.0517845	0.414276	8	0.414904	No	No
Brain-Putamen(basalganglia)	167	RP11-234K24.6	ENSG00000278035.1	20	0.00311741	0.0249393	8	0.0364918	Yes	No
Brain-Putamen(basalganglia)	167	AAR2	ENSG00000131043.11	20	0.00314999	0.0252	8	0.0367441	Yes	No
Brain-Putamen(basalganglia)	167	DLGAP4	ENSG00000080845.17	20	0.0270144	0.216115	8	0.21885	No	No
Brain-Putamen(basalganglia)	167	MYL9	ENSG00000101335.9	20	0.0052878	0.0423024	8	0.0529716	No	No
Brain-Putamen(basalganglia)	167	TGIF2	ENSG00000118707.9	20	0.00818052	0.0654441	8	0.0746761	No	No
Brain-Putamen(basalganglia)	167	C20orf24	ENSG00000101084.17	20	0.00219006	0.0175205	8	0.029058	Yes	No
Brain-Putamen(basalganglia)	167	SLA2	ENSG00000101082.13	20	0.0133584	0.120225	9	0.125987	No	No
Brain-Putamen(basalganglia)	167	NDRG3	ENSG00000101079.20	20	0.00191687	0.0172518	9	0.0287595	Yes	No
Brain-Putamen(basalganglia)	167	DSN1	ENSG00000149636.15	20	3.48869e-07	2.79095e-06	8	2.89882e-05	Yes	Yes
Brain-Putamen(basalganglia)	167	SOGA1	ENSG00000149639.14	20	0.000552524	0.00497272	9	0.0129822	Yes	No
Brain-Putamen(basalganglia)	167	TLDC2	ENSG00000101342.9	20	0.00462602	0.0416342	9	0.0523442	No	No
Brain-Putamen(basalganglia)	167	SAMHD1	ENSG00000101347.8	20	0.00234456	0.0211011	9	0.0328243	Yes	No
Brain-Putamen(basalganglia)	167	RBL1	ENSG00000080839.11	20	0.00258404	0.0232564	9	0.0348993	Yes	No
Brain-Putamen(basalganglia)	167	MROH8	ENSG00000101353.14	20	0.000663529	0.00663529	10	0.0156174	Yes	No
Brain-Putamen(basalganglia)	167	RPN2	ENSG00000118705.16	20	0.00898724	0.0898724	10	0.0972342	No	No
Brain-Putamen(basalganglia)	167	MANBAL	ENSG00000101363.12	20	1.34911e-05	0.000134911	10	0.000863472	Yes	Yes
Brain-Putamen(basalganglia)	167	SRC	ENSG00000197122.11	20	0.000924827	0.0101731	11	0.0205303	Yes	No
Brain-Putamen(basalganglia)	167	BLCAP	ENSG00000166619.12	20	0.00438024	0.0481827	11	0.0586195	No	No
Brain-Putamen(basalganglia)	167	NNAT	ENSG00000053438.8	20	0.00158579	0.0174437	11	0.0289765	Yes	No
Brain-Putamen(basalganglia)	167	CTNNBL1	ENSG00000132792.18	20	0.00169741	0.0220663	13	0.033726	Yes	No
Brain-Putamen(basalganglia)	167	VSTM2L	ENSG00000132821.11	20	0.0107607	0.139889	13	0.144731	No	No
Brain-Putamen(basalganglia)	167	TTI1	ENSG00000101407.12	20	0.00113995	0.0148193	13	0.0261431	Yes	No
Brain-Putamen(basalganglia)	167	RPRD1B	ENSG00000101413.11	20	8.20951e-08	1.06724e-06	13	1.21763e-05	Yes	Yes
Brain-Putamen(basalganglia)	167	TGM2	ENSG00000198959.11	20	0.0207252	0.269427	13	0.271343	No	No
Brain-Putamen(basalganglia)	167	KIAA1755	ENSG00000149633.11	20	7.02238e-08	9.1291e-07	13	1.0647e-05	Yes	Yes
Brain-Putamen(basalganglia)	167	BPI	ENSG00000101425.12	20	0.000456123	0.0059296	13	0.0145221	Yes	No
Brain-Putamen(basalganglia)	167	RP4-564F22.5	ENSG00000224635.1	20	8.53248e-20	1.10922e-18	13	7.85435e-17	Yes	Yes
Brain-Putamen(basalganglia)	167	RP4-564F22.7	ENSG00000275401.1	20	0.00102545	0.0133309	13	0.0244026	Yes	No
Brain-Putamen(basalganglia)	167	RALGAPB	ENSG00000170471.14	20	0.00887848	0.124299	14	0.129897	No	No
Brain-Putamen(basalganglia)	167	ADIG	ENSG00000182035.11	20	0.000312069	0.00405689	13	0.0113341	Yes	No
Brain-Putamen(basalganglia)	167	ARHGAP40	ENSG00000124143.10	20	0.0116273	0.151155	13	0.155557	No	No
Brain-Putamen(basalganglia)	167	SLC32A1	ENSG00000101438.3	20	0.00133059	0.0159671	12	0.0273721	Yes	No
Brain-Putamen(basalganglia)	167	ACTR5	ENSG00000101442.9	20	0.0001577	0.0020501	13	0.00713098	Yes	Yes
Brain-Putamen(basalganglia)	167	PPP1R16B	ENSG00000101445.9	20	0.000416828	0.00541876	13	0.0137094	Yes	No
Brain-Putamen(basalganglia)	167	FAM83D	ENSG00000101447.14	20	0.0020575	0.0267474	13	0.0382494	Yes	No
Brain-Putamen(basalganglia)	167	RP4-616B8.5	ENSG00000274825.1	20	5.28763e-05	0.000634515	12	0.00297173	Yes	Yes
Brain-Putamen(basalganglia)	167	DHX35	ENSG00000101452.14	20	0.00126854	0.016491	13	0.0279252	Yes	No
Brain-Putamen(basalganglia)	167	MAFB	ENSG00000204103.3	20	0.000283047	0.00311351	11	0.00956976	Yes	Yes
Brain-Putamen(basalganglia)	167	TOP1	ENSG00000198900.5	20	0.00468942	0.056273	12	0.0661573	No	No
Brain-Putamen(basalganglia)	167	PLCG1	ENSG00000124181.14	20	0.00095708	0.0105279	11	0.0209361	Yes	No
Brain-Putamen(basalganglia)	167	ZHX3	ENSG00000174306.21	20	0.00364979	0.0437974	12	0.054378	No	No
Brain-Putamen(basalganglia)	167	LPIN3	ENSG00000132793.11	20	6.75484e-05	0.000743032	11	0.00335917	Yes	Yes
Brain-Putamen(basalganglia)	167	EMILIN3	ENSG00000183798.4	20	5.61607e-08	6.17768e-07	11	7.50405e-06	Yes	Yes
Brain-Putamen(basalganglia)	167	CHD6	ENSG00000124177.14	20	0.000296849	0.00415589	14	0.0115134	Yes	No
Brain-Putamen(basalganglia)	167	PTPRT	ENSG00000196090.12	20	0.00133529	0.028041	21	0.0395045	Yes	No
Brain-Putamen(basalganglia)	167	RP1-269M15.3	ENSG00000233508.2	20	0.000782463	0.0117369	15	0.0224234	Yes	No
Brain-Putamen(basalganglia)	167	SRSF6	ENSG00000124193.14	20	5.62464e-05	0.000843697	15	0.00370899	Yes	Yes
Brain-Putamen(basalganglia)	167	L3MBTL1	ENSG00000185513.14	20	6.76439e-05	0.00101466	15	0.00427018	Yes	Yes
Brain-Putamen(basalganglia)	167	SGK2	ENSG00000101049.14	20	0.000622164	0.00871029	14	0.0185516	Yes	No
Brain-Putamen(basalganglia)	167	RP1-138B7.7	ENSG00000282876.1	20	0.000554178	0.00775849	14	0.0172235	Yes	No
Brain-Putamen(basalganglia)	167	IFT52	ENSG00000101052.12	20	2.28316e-06	3.19643e-05	14	0.000253611	Yes	Yes
Brain-Putamen(basalganglia)	167	MYBL2	ENSG00000101057.15	20	8.51624e-05	0.00119227	14	0.00483741	Yes	Yes
Brain-Putamen(basalganglia)	167	TOX2	ENSG00000124191.17	20	5.71685e-05	0.000800359	14	0.00355087	Yes	Yes
Brain-Putamen(basalganglia)	167	JPH2	ENSG00000149596.6	20	1.70965e-06	2.39351e-05	14	0.000197457	Yes	Yes
Brain-Putamen(basalganglia)	167	OSER1	ENSG00000132823.10	20	2.90986e-06	4.0738e-05	14	0.000314144	Yes	Yes
Brain-Putamen(basalganglia)	167	OSER1-AS1	ENSG00000223891.5	20	0.000180442	0.00252619	14	0.00830413	Yes	Yes
Brain-Putamen(basalganglia)	167	GDAP1L1	ENSG00000124194.16	20	2.66037e-06	3.72451e-05	14	0.000291237	Yes	Yes
Brain-Putamen(basalganglia)	167	FITM2	ENSG00000197296.5	20	0.00340385	0.0476538	14	0.0581108	No	No
Brain-Putamen(basalganglia)	167	TTPAL	ENSG00000124120.10	20	0.00184501	0.0258302	14	0.0373528	Yes	No
Brain-Putamen(basalganglia)	167	SERINC3	ENSG00000132824.13	20	0.00060025	0.0084035	14	0.0180927	Yes	No
Brain-Putamen(basalganglia)	167	PKIG	ENSG00000168734.13	20	0.00200369	0.0300553	15	0.0414489	Yes	No
Brain-Putamen(basalganglia)	167	ADA	ENSG00000196839.12	20	3.86249e-06	5.79374e-05	15	0.000423876	Yes	Yes
Brain-Putamen(basalganglia)	167	RP11-445H22.3	ENSG00000283440.1	20	3.56202e-08	5.34303e-07	15	6.60256e-06	Yes	Yes
Brain-Putamen(basalganglia)	167	WISP2	ENSG00000064205.10	20	0.00206609	0.0309913	15	0.0423337	Yes	No
Brain-Putamen(basalganglia)	167	KCNK15	ENSG00000124249.6	20	0.00069349	0.0104024	15	0.0207814	Yes	No
Brain-Putamen(basalganglia)	167	RIMS4	ENSG00000101098.12	20	0.00537722	0.0860356	16	0.0937767	No	No
Brain-Putamen(basalganglia)	167	YWHAB	ENSG00000166913.12	20	0.00263536	0.0395304	15	0.0504099	No	No
Brain-Putamen(basalganglia)	167	PABPC1L	ENSG00000101104.12	20	2.01234e-09	3.01851e-08	15	4.8656e-07	Yes	Yes
Brain-Putamen(basalganglia)	167	TOMM34	ENSG00000025772.7	20	0.0011683	0.0175244	15	0.0290592	Yes	No
Brain-Putamen(basalganglia)	167	STK4-AS1	ENSG00000227477.1	20	0.00105459	0.0158188	15	0.0272108	Yes	No
Brain-Putamen(basalganglia)	167	STK4	ENSG00000101109.11	20	4.90504e-06	7.35757e-05	15	0.000520986	Yes	Yes
Brain-Putamen(basalganglia)	167	KCNS1	ENSG00000124134.8	20	0.001301	0.019515	15	0.0312764	Yes	No
Brain-Putamen(basalganglia)	167	PI3	ENSG00000124102.4	20	0.000603562	0.00844987	14	0.018164	Yes	No
Brain-Putamen(basalganglia)	167	SLPI	ENSG00000124107.5	20	1.97667e-05	0.000276733	14	0.00155529	Yes	Yes
Brain-Putamen(basalganglia)	167	MATN4	ENSG00000124159.15	20	0.00387805	0.0542927	14	0.0643592	No	No
Brain-Putamen(basalganglia)	167	SDC4	ENSG00000124145.6	20	0.00100456	0.0140639	14	0.0253363	Yes	No
Brain-Putamen(basalganglia)	167	SYS1	ENSG00000204070.9	20	0.00480662	0.0672926	14	0.0763217	No	No
Brain-Putamen(basalganglia)	167	TP53TG5	ENSG00000124251.10	20	8.1726e-06	0.000114416	14	0.000755781	Yes	Yes
Brain-Putamen(basalganglia)	167	DBNDD2	ENSG00000244274.7	20	1.5734e-05	0.000204542	13	0.00121784	Yes	Yes
Brain-Putamen(basalganglia)	167	PIGT	ENSG00000124155.17	20	0.010856	0.151984	14	0.156329	No	No
Brain-Putamen(basalganglia)	167	RP3-453C12.15	ENSG00000277022.1	20	0.00223701	0.0290812	13	0.0404998	Yes	No
Brain-Putamen(basalganglia)	167	WFDC2	ENSG00000101443.17	20	0.00135746	0.017647	13	0.0291892	Yes	No
Brain-Putamen(basalganglia)	167	WFDC3	ENSG00000124116.18	20	2.66555e-24	3.73177e-23	14	4.56094e-21	Yes	Yes
Brain-Putamen(basalganglia)	167	DNTTIP1	ENSG00000101457.12	20	0.000285836	0.00400171	14	0.0112628	Yes	No
Brain-Putamen(basalganglia)	167	UBE2C	ENSG00000175063.16	20	0.00138457	0.019384	14	0.0311443	Yes	No
Brain-Putamen(basalganglia)	167	TNNC2	ENSG00000101470.9	20	3.46852e-05	0.000485593	14	0.00242105	Yes	Yes
Brain-Putamen(basalganglia)	167	SNX21	ENSG00000124104.18	20	0.00166043	0.023246	14	0.0348865	Yes	No
Brain-Putamen(basalganglia)	167	ACOT8	ENSG00000101473.16	20	0.000751147	0.0112672	15	0.0218593	Yes	No
Brain-Putamen(basalganglia)	167	ZSWIM3	ENSG00000132801.6	20	0.00185601	0.0278402	15	0.0393027	Yes	No
Brain-Putamen(basalganglia)	167	ZSWIM1	ENSG00000168612.4	20	0.000983315	0.0137664	14	0.0249769	Yes	No
Brain-Putamen(basalganglia)	167	SPATA25	ENSG00000149634.4	20	0.00189094	0.0264732	14	0.0379855	Yes	No
Brain-Putamen(basalganglia)	167	NEURL2	ENSG00000124257.6	20	0.000329573	0.00461402	14	0.0123289	Yes	No
Brain-Putamen(basalganglia)	167	CTSA	ENSG00000064601.16	20	0.00202675	0.0283744	14	0.0398196	Yes	No
Brain-Putamen(basalganglia)	167	PLTP	ENSG00000100979.14	20	0.00022329	0.00312605	14	0.00958606	Yes	Yes
Brain-Putamen(basalganglia)	167	PCIF1	ENSG00000100982.11	20	0.00418096	0.0627143	15	0.0721458	No	No
Brain-Putamen(basalganglia)	167	ZNF335	ENSG00000198026.7	20	0.0045199	0.0677985	15	0.0767832	No	No
Brain-Putamen(basalganglia)	167	MMP9	ENSG00000100985.7	20	0.00138904	0.0208356	15	0.0325281	Yes	No
Brain-Putamen(basalganglia)	167	SLC12A5	ENSG00000124140.13	20	9.79983e-07	1.46997e-05	15	0.000128517	Yes	Yes
Brain-Putamen(basalganglia)	167	NCOA5	ENSG00000124160.11	20	0.00366551	0.0549827	15	0.0649614	No	No
Brain-Putamen(basalganglia)	167	CD40	ENSG00000101017.13	20	4.12437e-06	6.18655e-05	15	0.000448569	Yes	Yes
Brain-Putamen(basalganglia)	167	CDH22	ENSG00000149654.9	20	0.00153843	0.024615	16	0.0361744	Yes	No
Brain-Putamen(basalganglia)	167	SLC35C2	ENSG00000080189.14	20	0.00515798	0.0773697	15	0.0855964	No	No
Brain-Putamen(basalganglia)	167	ELMO2	ENSG00000062598.17	20	0.00188664	0.0282996	15	0.0397465	Yes	No
Brain-Putamen(basalganglia)	167	ZNF334	ENSG00000198185.11	20	0.000193334	0.0029	15	0.00911211	Yes	Yes
Brain-Putamen(basalganglia)	167	SLC13A3	ENSG00000158296.13	20	0.00036995	0.00554925	15	0.013925	Yes	No
Brain-Putamen(basalganglia)	167	TP53RK	ENSG00000172315.5	20	0.000306433	0.00398363	13	0.0112279	Yes	No
Brain-Putamen(basalganglia)	167	RP1-28H20.3	ENSG00000271784.1	20	0.000484199	0.00629459	13	0.0150753	Yes	No
Brain-Putamen(basalganglia)	167	SLC2A10	ENSG00000197496.5	20	0.00192551	0.0269572	14	0.0384634	Yes	No
Brain-Putamen(basalganglia)	167	EYA2	ENSG00000064655.18	20	0.00181493	0.029039	16	0.0404766	Yes	No
Brain-Putamen(basalganglia)	167	ZMYND8	ENSG00000101040.19	20	0.00308031	0.0492849	16	0.0596716	No	No
Brain-Putamen(basalganglia)	167	NCOA3	ENSG00000124151.18	20	0.00290431	0.0493733	17	0.0597502	No	No
Brain-Putamen(basalganglia)	167	SULF2	ENSG00000196562.14	20	0.00123735	0.021035	17	0.0327647	Yes	No
Brain-Putamen(basalganglia)	167	PREX1	ENSG00000124126.13	20	0.000795626	0.0143213	18	0.0256266	Yes	No
Brain-Putamen(basalganglia)	167	RP5-906C1.1	ENSG00000278231.1	20	0.000202836	0.00324538	16	0.00983869	Yes	Yes
Brain-Putamen(basalganglia)	167	ARFGEF2	ENSG00000124198.8	20	0.000811048	0.0137878	17	0.024989	Yes	No
Brain-Putamen(basalganglia)	167	CSE1L	ENSG00000124207.16	20	0.000998557	0.0159769	16	0.0273837	Yes	No
Brain-Putamen(basalganglia)	167	STAU1	ENSG00000124214.19	20	0.000737173	0.0125319	17	0.023403	Yes	No
Brain-Putamen(basalganglia)	167	DDX27	ENSG00000124228.14	20	0.000370894	0.0055634	15	0.0139527	Yes	No
Brain-Putamen(basalganglia)	167	ZNFX1	ENSG00000124201.14	20	0.000974393	0.0146159	15	0.0259405	Yes	No
Brain-Putamen(basalganglia)	167	KCNB1	ENSG00000158445.9	20	0.000233618	0.0039715	17	0.0112097	Yes	No
Brain-Putamen(basalganglia)	167	PTGIS	ENSG00000124212.5	20	0.00105971	0.0169554	16	0.0284567	Yes	No
Brain-Putamen(basalganglia)	167	B4GALT5	ENSG00000158470.5	20	0.00131722	0.0210755	16	0.032796	Yes	No
Brain-Putamen(basalganglia)	167	SLC9A8	ENSG00000197818.11	20	0.000529017	0.00793526	15	0.0174361	Yes	No
Brain-Putamen(basalganglia)	167	SPATA2	ENSG00000158480.10	20	0.00211191	0.0295667	14	0.0409593	Yes	No
Brain-Putamen(basalganglia)	167	RNF114	ENSG00000124226.10	20	0.00173105	0.0242347	14	0.0358194	Yes	No
Brain-Putamen(basalganglia)	167	SNAI1	ENSG00000124216.3	20	0.000758865	0.0106241	14	0.0210384	Yes	No
Brain-Putamen(basalganglia)	167	UBE2V1	ENSG00000244687.11	20	0.000587449	0.00822429	14	0.0178604	Yes	No
Brain-Putamen(basalganglia)	167	TMEM189	ENSG00000240849.10	20	0.00240741	0.0337037	14	0.0449148	Yes	No
Brain-Putamen(basalganglia)	167	RP11-112L6.3	ENSG00000237595.3	20	4.7287e-05	0.000662018	14	0.00306673	Yes	Yes
Brain-Putamen(basalganglia)	167	LINC01273	ENSG00000231742.5	20	7.59849e-10	1.06379e-08	14	1.84115e-07	Yes	Yes
Brain-Putamen(basalganglia)	167	CEBPB	ENSG00000172216.5	20	0.00113505	0.0158907	14	0.0273068	Yes	No
Brain-Putamen(basalganglia)	167	SMIM25	ENSG00000224397.5	20	0.00212349	0.0297289	14	0.0411163	Yes	No
Brain-Putamen(basalganglia)	167	LINC01270	ENSG00000203999.8	20	1.62377e-05	0.000227328	14	0.00132693	Yes	Yes
Brain-Putamen(basalganglia)	167	PTPN1	ENSG00000196396.9	20	8.20805e-05	0.00114913	14	0.00468794	Yes	Yes
Brain-Putamen(basalganglia)	167	FAM65C	ENSG00000042062.11	20	0.00721811	0.11549	16	0.121495	No	No
Brain-Putamen(basalganglia)	167	PARD6B	ENSG00000124171.8	20	0.000936525	0.0140479	15	0.0253103	Yes	No
Brain-Putamen(basalganglia)	167	BCAS4	ENSG00000124243.17	20	0.00197983	0.0316773	16	0.0429816	Yes	No
Brain-Putamen(basalganglia)	167	ADNP	ENSG00000101126.15	20	0.00102299	0.0163678	16	0.0278001	Yes	No
Brain-Putamen(basalganglia)	167	DPM1	ENSG00000000419.12	20	0.000896387	0.0143422	16	0.0256553	Yes	No
Brain-Putamen(basalganglia)	167	MOCS3	ENSG00000124217.4	20	0.00120337	0.0192539	16	0.031005	Yes	No
Brain-Putamen(basalganglia)	167	KCNG1	ENSG00000026559.13	20	0.00198357	0.0317372	16	0.0430333	Yes	No
Brain-Putamen(basalganglia)	167	NFATC2	ENSG00000101096.19	20	0.00034704	0.00589967	17	0.0144786	Yes	No
Brain-Putamen(basalganglia)	167	ATP9A	ENSG00000054793.13	20	7.6174e-07	1.37113e-05	18	0.000120643	Yes	Yes
Brain-Putamen(basalganglia)	167	SALL4	ENSG00000101115.12	20	0.00171217	0.0273947	16	0.0388609	Yes	No
Brain-Putamen(basalganglia)	167	ZFP64	ENSG00000020256.19	20	0.00028754	0.00488818	17	0.0128192	Yes	No
Brain-Putamen(basalganglia)	167	TSHZ2	ENSG00000182463.15	20	0.00140623	0.0267183	19	0.038222	Yes	No
Brain-Putamen(basalganglia)	167	ZNF217	ENSG00000171940.13	20	0.00184616	0.0276925	15	0.0391712	Yes	No
Brain-Putamen(basalganglia)	167	BCAS1	ENSG00000064787.13	20	0.00052411	0.00890987	17	0.0188307	Yes	No
Brain-Putamen(basalganglia)	167	CYP24A1	ENSG00000019186.9	20	0.0025486	0.0407776	16	0.0515578	No	No
Brain-Putamen(basalganglia)	167	PFDN4	ENSG00000101132.9	20	0.000301926	0.00483082	16	0.0127045	Yes	No
Brain-Putamen(basalganglia)	167	DOK5	ENSG00000101134.11	20	0.000613456	0.0104288	17	0.0208191	Yes	No
Brain-Putamen(basalganglia)	167	CBLN4	ENSG00000054803.3	20	0.0113768	0.18203	16	0.185544	No	No
Brain-Putamen(basalganglia)	167	FAM210B	ENSG00000124098.9	20	0.00105385	0.0179155	17	0.0294639	Yes	No
Brain-Putamen(basalganglia)	167	AURKA	ENSG00000087586.17	20	0.000649443	0.0110405	17	0.0215591	Yes	No
Brain-Putamen(basalganglia)	167	CSTF1	ENSG00000101138.11	20	3.23968e-05	0.000550746	17	0.00266907	Yes	Yes
Brain-Putamen(basalganglia)	167	CASS4	ENSG00000087589.16	20	7.98975e-05	0.00143815	18	0.00553189	Yes	Yes
Brain-Putamen(basalganglia)	167	RTFDC1	ENSG00000022277.12	20	0.00956921	0.172246	18	0.175943	No	No
Brain-Putamen(basalganglia)	167	FAM209A	ENSG00000124103.8	20	0.00060913	0.0109643	18	0.0214573	Yes	No
Brain-Putamen(basalganglia)	167	FAM209B	ENSG00000213714.1	20	2.64233e-05	0.000475619	18	0.00238063	Yes	Yes
Brain-Putamen(basalganglia)	167	TFAP2C	ENSG00000087510.6	20	1.30961e-05	0.00023573	18	0.00136642	Yes	Yes
Brain-Putamen(basalganglia)	167	BMP7	ENSG00000101144.12	20	0.000586275	0.010553	18	0.0209603	Yes	No
Brain-Putamen(basalganglia)	167	RP4-813D12.3	ENSG00000226308.1	20	0.000254846	0.00433239	17	0.011846	Yes	No
Brain-Putamen(basalganglia)	167	RAE1	ENSG00000101146.12	20	0.00010155	0.00172635	17	0.0063437	Yes	Yes
Brain-Putamen(basalganglia)	167	MTRNR2L3	ENSG00000256222.2	20	0.00187626	0.0318965	17	0.0431701	Yes	No
Brain-Putamen(basalganglia)	167	RBM38	ENSG00000132819.16	20	0.000998007	0.0169661	17	0.0284614	Yes	No
Brain-Putamen(basalganglia)	167	PCK1	ENSG00000124253.10	20	0.000417443	0.00709653	17	0.0163137	Yes	No
Brain-Putamen(basalganglia)	167	ZBP1	ENSG00000124256.14	20	0.00189522	0.0322188	17	0.043488	Yes	No
Brain-Putamen(basalganglia)	167	PMEPA1	ENSG00000124225.15	20	0.000282203	0.00479745	17	0.0126636	Yes	No
Brain-Putamen(basalganglia)	167	RAB22A	ENSG00000124209.3	20	0.000656804	0.00985207	15	0.0201144	Yes	No
Brain-Putamen(basalganglia)	167	VAPB	ENSG00000124164.15	20	1.03666e-06	1.555e-05	15	0.000135287	Yes	Yes
Brain-Putamen(basalganglia)	167	LINC01711	ENSG00000268941.2	20	0.000280816	0.00393142	14	0.0111365	Yes	No
Brain-Putamen(basalganglia)	167	STX16	ENSG00000124222.22	20	0.000734292	0.0102801	14	0.0206388	Yes	No
Brain-Putamen(basalganglia)	167	NPEPL1	ENSG00000215440.11	20	6.47695e-07	9.06772e-06	14	8.34904e-05	Yes	Yes
Brain-Putamen(basalganglia)	167	RP4-806M20.4	ENSG00000268649.5	20	0.00204702	0.0286582	14	0.0400869	Yes	No
Brain-Putamen(basalganglia)	167	GNAS	ENSG00000087460.24	20	0.000227162	0.00318027	14	0.00970395	Yes	Yes
Brain-Putamen(basalganglia)	167	NELFCD	ENSG00000101158.13	20	4.30718e-08	5.16862e-07	12	6.40923e-06	Yes	Yes
Brain-Putamen(basalganglia)	167	CTSZ	ENSG00000101160.13	20	8.99885e-05	0.00107986	12	0.00447701	Yes	Yes
Brain-Putamen(basalganglia)	167	TUBB1	ENSG00000101162.3	20	0.00195791	0.0234949	12	0.0351411	Yes	No
Brain-Putamen(basalganglia)	167	ATP5E	ENSG00000124172.9	20	0.00585735	0.0702882	12	0.0790908	No	No
Brain-Putamen(basalganglia)	167	PRELID3B	ENSG00000101166.15	20	0.000729983	0.00875979	12	0.018615	Yes	No
Brain-Putamen(basalganglia)	167	ZNF831	ENSG00000124203.6	20	0.000364693	0.004741	13	0.0125592	Yes	No
Brain-Putamen(basalganglia)	167	EDN3	ENSG00000124205.15	20	0.000536468	0.00643762	12	0.0153143	Yes	No
Brain-Putamen(basalganglia)	167	PHACTR3	ENSG00000087495.16	20	0.000261015	0.00365421	14	0.0105974	Yes	No
Brain-Putamen(basalganglia)	167	SYCP2	ENSG00000196074.12	20	0.000675814	0.00878558	13	0.018652	Yes	No
Brain-Putamen(basalganglia)	167	FAM217B	ENSG00000196227.10	20	0.00152824	0.0198671	13	0.0315743	Yes	No
Brain-Putamen(basalganglia)	167	PPP1R3D	ENSG00000132825.6	20	0.000637587	0.00828863	13	0.0179537	Yes	No
Brain-Putamen(basalganglia)	167	CDH26	ENSG00000124215.16	20	0.000425244	0.00552817	13	0.0138935	Yes	No
Brain-Putamen(basalganglia)	167	C20orf197	ENSG00000176659.7	20	0.0011219	0.0145846	13	0.025916	Yes	No
Brain-Putamen(basalganglia)	167	RP5-1017F8.2	ENSG00000276093.1	20	1.99314e-10	2.59108e-09	13	4.99822e-08	Yes	Yes
Brain-Putamen(basalganglia)	167	CDH4	ENSG00000179242.15	20	0.003007	0.075175	25	0.0835882	No	No
Brain-Putamen(basalganglia)	167	RP5-827E24.1	ENSG00000277270.1	20	0.00193772	0.0348789	18	0.0460363	Yes	No
Brain-Putamen(basalganglia)	167	TAF4	ENSG00000130699.18	20	0.000466994	0.00980687	21	0.0200663	Yes	No
Brain-Putamen(basalganglia)	167	RP11-11M20.4	ENSG00000283078.1	20	0.00096685	0.019337	20	0.0310911	Yes	No
Brain-Putamen(basalganglia)	167	LSM14B	ENSG00000149657.19	20	0.000194227	0.00388454	20	0.0110506	Yes	No
Brain-Putamen(basalganglia)	167	PSMA7	ENSG00000101182.14	20	0.000514134	0.0102827	20	0.0206417	Yes	No
Brain-Putamen(basalganglia)	167	SS18L1	ENSG00000184402.14	20	0.000474405	0.00948809	20	0.0196173	Yes	No
Brain-Putamen(basalganglia)	167	MTG2	ENSG00000101181.17	20	5.66622e-10	1.13324e-08	20	1.94813e-07	Yes	Yes
Brain-Putamen(basalganglia)	167	HRH3	ENSG00000101180.15	20	0.000785233	0.0157047	20	0.0270833	Yes	No
Brain-Putamen(basalganglia)	167	OSBPL2	ENSG00000130703.15	20	0.000115798	0.00243176	21	0.00807449	Yes	Yes
Brain-Putamen(basalganglia)	167	ADRM1	ENSG00000130706.12	20	0.000296583	0.00593165	20	0.0145241	Yes	No
Brain-Putamen(basalganglia)	167	LAMA5	ENSG00000130702.15	20	5.15014e-05	0.00103003	20	0.00432162	Yes	Yes
Brain-Putamen(basalganglia)	167	RPS21	ENSG00000171858.17	20	0.00175726	0.033388	19	0.044584	Yes	No
Brain-Putamen(basalganglia)	167	CABLES2	ENSG00000149679.11	20	6.38066e-06	0.000121233	19	0.000792118	Yes	Yes
Brain-Putamen(basalganglia)	167	SLCO4A1	ENSG00000101187.15	20	0.000471573	0.00895989	19	0.0189047	Yes	No
Brain-Putamen(basalganglia)	167	NTSR1	ENSG00000101188.4	20	0.000177193	0.00336666	19	0.0100619	Yes	No
Brain-Putamen(basalganglia)	167	MRGBP	ENSG00000101189.6	20	0.000766397	0.0145615	19	0.0258904	Yes	No
Brain-Putamen(basalganglia)	167	OGFR	ENSG00000060491.16	20	2.85717e-05	0.000542862	19	0.0026409	Yes	Yes
Brain-Putamen(basalganglia)	167	COL9A3	ENSG00000092758.15	20	0.00102682	0.0195096	19	0.0312728	Yes	No
Brain-Putamen(basalganglia)	167	TCFL5	ENSG00000101190.12	20	2.62662e-14	4.99058e-13	19	1.69946e-11	Yes	Yes
Brain-Putamen(basalganglia)	167	DIDO1	ENSG00000101191.16	20	2.04115e-05	0.000387819	19	0.00202337	Yes	Yes
Brain-Putamen(basalganglia)	167	RP4-563E14.1	ENSG00000273759.1	20	0.00318587	0.0573456	18	0.0671506	No	No
Brain-Putamen(basalganglia)	167	GID8	ENSG00000101193.7	20	0.000487613	0.00877704	18	0.0186427	Yes	No
Brain-Putamen(basalganglia)	167	SLC17A9	ENSG00000101194.17	20	0.000245625	0.00442126	18	0.0119956	Yes	No
Brain-Putamen(basalganglia)	167	HAR1B	ENSG00000231133.6	20	2.21021e-07	3.97837e-06	18	3.9962e-05	Yes	Yes
Brain-Putamen(basalganglia)	167	HAR1A	ENSG00000225978.3	20	8.10478e-14	1.45886e-12	18	4.65687e-11	Yes	Yes
Brain-Putamen(basalganglia)	167	RP5-963E22.4	ENSG00000231977.1	20	0.00385511	0.069392	18	0.0782403	No	No
Brain-Putamen(basalganglia)	167	YTHDF1	ENSG00000149658.17	20	0.000545897	0.00982614	18	0.0200845	Yes	No
Brain-Putamen(basalganglia)	167	RP5-963E22.6	ENSG00000273821.1	20	0.000340557	0.00613002	18	0.0148277	Yes	No
Brain-Putamen(basalganglia)	167	BIRC7	ENSG00000101197.12	20	6.64904e-05	0.00119683	18	0.00485147	Yes	Yes
Brain-Putamen(basalganglia)	167	NKAIN4	ENSG00000101198.14	20	1.6222e-17	2.91995e-16	18	1.53698e-14	Yes	Yes
Brain-Putamen(basalganglia)	167	ARFGAP1	ENSG00000101199.12	20	0.00500091	0.0900164	18	0.0973486	No	No
Brain-Putamen(basalganglia)	167	COL20A1	ENSG00000101203.16	20	0.000391952	0.00705513	18	0.016263	Yes	No
Brain-Putamen(basalganglia)	167	CHRNA4	ENSG00000101204.16	20	5.81548e-07	1.04679e-05	18	9.47204e-05	Yes	Yes
Brain-Putamen(basalganglia)	167	KCNQ2	ENSG00000075043.18	20	0.00323493	0.0549938	17	0.0649702	No	No
Brain-Putamen(basalganglia)	167	EEF1A2	ENSG00000101210.10	20	0.00769465	0.123114	16	0.128765	No	No
Brain-Putamen(basalganglia)	167	PPDPF	ENSG00000125534.9	20	5.58685e-07	8.93896e-06	16	8.25177e-05	Yes	Yes
Brain-Putamen(basalganglia)	167	PTK6	ENSG00000101213.6	20	1.75532e-06	2.80852e-05	16	0.000226663	Yes	Yes
Brain-Putamen(basalganglia)	167	SRMS	ENSG00000125508.3	20	0.000247584	0.00396134	16	0.0111892	Yes	No
Brain-Putamen(basalganglia)	167	HELZ2	ENSG00000130589.16	20	0.00591122	0.0886683	15	0.0961529	No	No
Brain-Putamen(basalganglia)	167	GMEB2	ENSG00000101216.10	20	0.00030939	0.00464084	15	0.0123858	Yes	No
Brain-Putamen(basalganglia)	167	STMN3	ENSG00000197457.9	20	3.03454e-06	4.24835e-05	14	0.000324936	Yes	Yes
Brain-Putamen(basalganglia)	167	RTEL1	ENSG00000258366.7	20	0.000223961	0.00313545	14	0.00960991	Yes	Yes
Brain-Putamen(basalganglia)	167	TNFRSF6B	ENSG00000243509.4	20	0.0024454	0.0317902	13	0.0430921	Yes	No
Brain-Putamen(basalganglia)	167	ARFRP1	ENSG00000101246.19	20	7.9286e-05	0.00103072	13	0.00432313	Yes	Yes
Brain-Putamen(basalganglia)	167	ZGPAT	ENSG00000197114.11	20	0.000435277	0.00565859	13	0.0140832	Yes	No
Brain-Putamen(basalganglia)	167	LIME1	ENSG00000203896.9	20	4.8371e-06	6.28823e-05	13	0.000455201	Yes	Yes
Brain-Putamen(basalganglia)	167	SLC2A4RG	ENSG00000125520.13	20	0.00103647	0.0134741	13	0.0245852	Yes	No
Brain-Putamen(basalganglia)	167	ZBTB46	ENSG00000130584.10	20	6.7263e-07	8.74419e-06	13	8.11464e-05	Yes	Yes
Brain-Putamen(basalganglia)	167	TPD52L2	ENSG00000101150.17	20	5.37438e-05	0.000644926	12	0.0030055	Yes	Yes
Brain-Putamen(basalganglia)	167	DNAJC5	ENSG00000101152.10	20	0.00192591	0.023111	12	0.0347658	Yes	No
Brain-Putamen(basalganglia)	167	UCKL1	ENSG00000198276.15	20	0.00133894	0.0160673	12	0.0274805	Yes	No
Brain-Putamen(basalganglia)	167	ZNF512B	ENSG00000196700.8	20	0.0006455	0.0071005	11	0.016317	Yes	No
Brain-Putamen(basalganglia)	167	SAMD10	ENSG00000130590.13	20	0.00146525	0.0161178	11	0.0275274	Yes	No
Brain-Putamen(basalganglia)	167	PRPF6	ENSG00000101161.7	20	0.000682662	0.00750928	11	0.01689	Yes	No
Brain-Putamen(basalganglia)	167	LINC00176	ENSG00000196421.8	20	0.00518281	0.0570109	11	0.0668486	No	No
Brain-Putamen(basalganglia)	167	SOX18	ENSG00000203883.6	20	0.00311312	0.0311312	10	0.0424633	Yes	No
Brain-Putamen(basalganglia)	167	TCEA2	ENSG00000171703.16	20	0.000268875	0.00268875	10	0.00867752	Yes	Yes
Brain-Putamen(basalganglia)	167	RGS19	ENSG00000171700.13	20	0.00233632	0.0233632	10	0.0350183	Yes	No
Brain-Putamen(basalganglia)	167	OPRL1	ENSG00000125510.15	20	0.00197565	0.0197565	10	0.0314627	Yes	No
Brain-Putamen(basalganglia)	167	LKAAEAR1	ENSG00000171695.10	20	1.38275e-09	1.38275e-08	10	2.34096e-07	Yes	Yes
Brain-Putamen(basalganglia)	167	MYT1	ENSG00000196132.11	20	0.00987675	0.0888907	9	0.096359	No	No
Brain-Putamen(basalganglia)	167	PCMTD2	ENSG00000203880.11	20	6.47149e-09	5.17719e-08	8	7.94341e-07	Yes	Yes
Brain-Putamen(basalganglia)	167	LINC00266-1	ENSG00000149656.8	20	3.67074e-06	2.93659e-05	8	0.000235932	Yes	Yes
Brain-Putamen(basalganglia)	167	CH507-9B2.1	ENSG00000277117.4	21	0.00788926	0.00788926	1	0.0173888	Yes	No
Brain-Putamen(basalganglia)	167	CH507-9B2.3	ENSG00000280071.3	21	5.46154e-05	5.46154e-05	1	0.000404213	Yes	Yes
Brain-Putamen(basalganglia)	167	CH507-9B2.5	ENSG00000275464.4	21	0.000312397	0.000312397	1	0.00170732	Yes	Yes
Brain-Putamen(basalganglia)	167	CH507-9B2.9	ENSG00000280433.1	21	0.000270557	0.000270557	1	0.00152876	Yes	Yes
Brain-Putamen(basalganglia)	167	CH507-42P11.8	ENSG00000275993.2	21	0.0227485	0.0227485	1	0.0344033	Yes	No
Brain-Putamen(basalganglia)	167	CBSL	ENSG00000274276.4	21	1.12141e-08	1.12141e-08	1	1.92965e-07	Yes	Yes
Brain-Putamen(basalganglia)	167	U2AF1L5	ENSG00000275895.6	21	0.145313	0.145313	1	0.149978	No	No
Brain-Putamen(basalganglia)	167	CH507-513H4.6	ENSG00000280800.1	21	0.0373306	0.0373306	1	0.0483085	Yes	No
Brain-Putamen(basalganglia)	167	CH507-513H4.5	ENSG00000281383.1	21	0.0102479	0.0102479	1	0.020608	Yes	No
Brain-Putamen(basalganglia)	167	CH507-513H4.3	ENSG00000281181.1	21	0.00980824	0.00980824	1	0.0200663	Yes	No
Brain-Putamen(basalganglia)	167	bP-21264C1.2	ENSG00000278932.3	21	0.0116517	0.0116517	1	0.0223442	Yes	No
Brain-Putamen(basalganglia)	167	RBM11	ENSG00000185272.13	21	9.35812e-05	0.00168446	18	0.00622614	Yes	Yes
Brain-Putamen(basalganglia)	167	HSPA13	ENSG00000155304.5	21	0.00805867	0.136997	17	0.141954	No	No
Brain-Putamen(basalganglia)	167	SAMSN1	ENSG00000155307.17	21	0.00199201	0.0358562	18	0.0469547	Yes	No
Brain-Putamen(basalganglia)	167	AF127936.3	ENSG00000232884.7	21	0.00201435	0.0382726	19	0.04921	Yes	No
Brain-Putamen(basalganglia)	167	AF127936.5	ENSG00000226751.2	21	0.0036309	0.068987	19	0.0778673	No	No
Brain-Putamen(basalganglia)	167	AF127936.7	ENSG00000281903.2	21	0.00225419	0.0428297	19	0.0534667	No	No
Brain-Putamen(basalganglia)	167	NRIP1	ENSG00000180530.10	21	0.000117235	0.00211023	18	0.00728193	Yes	Yes
Brain-Putamen(basalganglia)	167	USP25	ENSG00000155313.15	21	2.486e-05	0.00032318	13	0.0017555	Yes	Yes
Brain-Putamen(basalganglia)	167	MIR99AHG	ENSG00000215386.11	21	0.00164983	0.029697	18	0.041088	Yes	No
Brain-Putamen(basalganglia)	167	AP001172.2	ENSG00000270071.1	21	0.000391609	0.00548253	14	0.0138081	Yes	No
Brain-Putamen(basalganglia)	167	AP000473.5	ENSG00000228798.1	21	0.000482845	0.00675984	14	0.015825	Yes	No
Brain-Putamen(basalganglia)	167	AP000473.8	ENSG00000270093.1	21	0.000103934	0.00145508	14	0.00558496	Yes	Yes
Brain-Putamen(basalganglia)	167	LINC01549	ENSG00000232560.6	21	0.000715925	0.0114548	16	0.0221092	Yes	No
Brain-Putamen(basalganglia)	167	CXADR	ENSG00000154639.18	21	0.000759132	0.0129052	17	0.023872	Yes	No
Brain-Putamen(basalganglia)	167	BTG3	ENSG00000154640.14	21	0.000602	0.010234	17	0.0205973	Yes	No
Brain-Putamen(basalganglia)	167	C21orf91	ENSG00000154642.10	21	0.00188792	0.0358704	19	0.0469571	Yes	No
Brain-Putamen(basalganglia)	167	CHODL	ENSG00000154645.13	21	0.00151271	0.0347924	23	0.0459469	Yes	No
Brain-Putamen(basalganglia)	167	LINC00320	ENSG00000224924.6	21	1.50939e-12	3.01878e-11	20	8.01594e-10	Yes	Yes
Brain-Putamen(basalganglia)	167	NCAM2	ENSG00000154654.14	21	0.00138056	0.0317528	23	0.0430479	Yes	No
Brain-Putamen(basalganglia)	167	D21S2088E	ENSG00000228592.1	21	0.00432396	0.0778312	18	0.086043	No	No
Brain-Putamen(basalganglia)	167	LINC00158	ENSG00000185433.8	21	0.00219406	0.0307168	14	0.0420652	Yes	No
Brain-Putamen(basalganglia)	167	MIR155HG	ENSG00000234883.5	21	0.000961296	0.0124968	13	0.0233477	Yes	No
Brain-Putamen(basalganglia)	167	MRPL39	ENSG00000154719.13	21	0.000357478	0.00464722	13	0.0123954	Yes	No
Brain-Putamen(basalganglia)	167	JAM2	ENSG00000154721.14	21	5.97639e-05	0.000836695	14	0.00368642	Yes	Yes
Brain-Putamen(basalganglia)	167	ATP5J	ENSG00000154723.12	21	2.63815e-05	0.000369341	14	0.00194852	Yes	Yes
Brain-Putamen(basalganglia)	167	GABPA	ENSG00000154727.10	21	0.00276891	0.0387647	14	0.0496603	Yes	No
Brain-Putamen(basalganglia)	167	APP	ENSG00000142192.20	21	0.000254303	0.00406885	16	0.0113509	Yes	No
Brain-Putamen(basalganglia)	167	AP000230.1	ENSG00000273492.5	21	5.25972e-20	8.41555e-19	16	6.05512e-17	Yes	Yes
Brain-Putamen(basalganglia)	167	CYYR1	ENSG00000166265.11	21	0.0046263	0.0786471	17	0.0868374	No	No
Brain-Putamen(basalganglia)	167	ADAMTS1	ENSG00000154734.14	21	0.00106057	0.0190903	18	0.0308445	Yes	No
Brain-Putamen(basalganglia)	167	ADAMTS5	ENSG00000154736.5	21	2.36033e-05	0.000424859	18	0.0021818	Yes	Yes
Brain-Putamen(basalganglia)	167	N6AMT1	ENSG00000156239.11	21	5.98319e-10	8.97478e-09	15	1.57624e-07	Yes	Yes
Brain-Putamen(basalganglia)	167	LTN1	ENSG00000198862.13	21	3.66694e-05	0.000550041	15	0.0026671	Yes	Yes
Brain-Putamen(basalganglia)	167	RWDD2B	ENSG00000156253.6	21	3.07243e-20	4.60865e-19	15	3.3566e-17	Yes	Yes
Brain-Putamen(basalganglia)	167	USP16	ENSG00000156256.14	21	0.00607558	0.0911336	15	0.0984078	No	No
Brain-Putamen(basalganglia)	167	CCT8	ENSG00000156261.12	21	0.00076821	0.0115231	15	0.0221955	Yes	No
Brain-Putamen(basalganglia)	167	MAP3K7CL	ENSG00000156265.15	21	0.000468913	0.0070337	15	0.0162316	Yes	No
Brain-Putamen(basalganglia)	167	BACH1	ENSG00000156273.15	21	0.00375135	0.0600216	16	0.0697101	No	No
Brain-Putamen(basalganglia)	167	BACH1-IT2	ENSG00000228817.4	21	0.00746181	0.104465	14	0.111061	No	No
Brain-Putamen(basalganglia)	167	GRIK1	ENSG00000171189.17	21	0.00647644	0.103623	16	0.110299	No	No
Brain-Putamen(basalganglia)	167	TIAM1	ENSG00000156299.13	21	2.21096e-10	3.97973e-09	18	7.37428e-08	Yes	Yes
Brain-Putamen(basalganglia)	167	AP000253.1	ENSG00000234509.1	21	0.0014215	0.0213225	15	0.0330347	Yes	No
Brain-Putamen(basalganglia)	167	SOD1	ENSG00000142168.14	21	0.0021545	0.0323174	15	0.0436014	Yes	No
Brain-Putamen(basalganglia)	167	SCAF4	ENSG00000156304.14	21	0.0023305	0.0349574	15	0.0460899	Yes	No
Brain-Putamen(basalganglia)	167	AP000255.6	ENSG00000273091.1	21	0.000484557	0.00678379	14	0.0158567	Yes	No
Brain-Putamen(basalganglia)	167	HUNK	ENSG00000142149.8	21	0.000353991	0.00566386	16	0.0140898	Yes	No
Brain-Putamen(basalganglia)	167	LINC00159	ENSG00000230323.5	21	0.00486387	0.072958	15	0.0815755	No	No
Brain-Putamen(basalganglia)	167	MIS18A	ENSG00000159055.3	21	0.00381666	0.0572499	15	0.0670541	No	No
Brain-Putamen(basalganglia)	167	URB1	ENSG00000142207.6	21	1.06395e-05	0.000170231	16	0.00104926	Yes	Yes
Brain-Putamen(basalganglia)	167	URB1-AS1	ENSG00000256073.3	21	1.72576e-06	2.58865e-05	15	0.000210968	Yes	Yes
Brain-Putamen(basalganglia)	167	EVA1C	ENSG00000166979.12	21	0.00544493	0.0871189	16	0.0947145	No	No
Brain-Putamen(basalganglia)	167	TCP10L	ENSG00000242220.6	21	0.000115198	0.00172798	15	0.00634836	Yes	Yes
Brain-Putamen(basalganglia)	167	C21orf59	ENSG00000159079.18	21	0.00267551	0.0401326	15	0.0509588	No	No
Brain-Putamen(basalganglia)	167	SYNJ1	ENSG00000159082.17	21	0.00422412	0.0633618	15	0.0727554	No	No
Brain-Putamen(basalganglia)	167	PAXBP1	ENSG00000159086.14	21	0.0022594	0.033891	15	0.045097	Yes	No
Brain-Putamen(basalganglia)	167	C21orf62	ENSG00000205929.10	21	0.00198593	0.027803	14	0.0392777	Yes	No
Brain-Putamen(basalganglia)	167	OLIG2	ENSG00000205927.4	21	0.00134458	0.0188241	14	0.0305277	Yes	No
Brain-Putamen(basalganglia)	167	OLIG1	ENSG00000184221.12	21	0.000639007	0.0089461	14	0.0188897	Yes	No
Brain-Putamen(basalganglia)	167	AP000289.6	ENSG00000226527.1	21	0.00200111	0.0260144	13	0.0375151	Yes	No
Brain-Putamen(basalganglia)	167	IFNAR2	ENSG00000159110.19	21	0.000401015	0.0052132	13	0.0133677	Yes	No
Brain-Putamen(basalganglia)	167	IL10RB	ENSG00000243646.9	21	4.405e-11	5.72651e-10	13	1.20785e-08	Yes	Yes
Brain-Putamen(basalganglia)	167	IFNAR1	ENSG00000142166.12	21	0.00547701	0.0712011	13	0.0799668	No	No
Brain-Putamen(basalganglia)	167	IFNGR2	ENSG00000159128.14	21	0.00541751	0.0704276	13	0.0792227	No	No
Brain-Putamen(basalganglia)	167	TMEM50B	ENSG00000142188.16	21	5.83364e-16	7.58373e-15	13	3.27661e-13	Yes	Yes
Brain-Putamen(basalganglia)	167	DNAJC28	ENSG00000177692.11	21	0.00311658	0.037399	12	0.0483795	Yes	No
Brain-Putamen(basalganglia)	167	GART	ENSG00000159131.16	21	0.000403044	0.00523957	13	0.0134139	Yes	No
Brain-Putamen(basalganglia)	167	SON	ENSG00000159140.19	21	0.00055257	0.00718341	13	0.0164521	Yes	No
Brain-Putamen(basalganglia)	167	DONSON	ENSG00000159147.17	21	0.00134737	0.0175158	13	0.0290556	Yes	No
Brain-Putamen(basalganglia)	167	CRYZL1	ENSG00000205758.11	21	0.00117014	0.0152118	13	0.0265335	Yes	No
Brain-Putamen(basalganglia)	167	ITSN1	ENSG00000205726.14	21	9.9309e-05	0.00148964	15	0.00567971	Yes	Yes
Brain-Putamen(basalganglia)	167	ATP5O	ENSG00000241837.6	21	2.67052e-10	3.73872e-09	14	6.99305e-08	Yes	Yes
Brain-Putamen(basalganglia)	167	MRPS6	ENSG00000243927.5	21	0.00296158	0.0414621	14	0.0521903	No	No
Brain-Putamen(basalganglia)	167	SLC5A3	ENSG00000198743.6	21	0.00133161	0.0186425	14	0.0303243	Yes	No
Brain-Putamen(basalganglia)	167	LINC00310	ENSG00000227456.7	21	0.000314257	0.0043996	14	0.0119672	Yes	No
Brain-Putamen(basalganglia)	167	AP000318.2	ENSG00000214955.5	21	0.000102055	0.00142877	14	0.00550647	Yes	Yes
Brain-Putamen(basalganglia)	167	KCNE2	ENSG00000159197.3	21	0.00395332	0.0513931	13	0.0616013	No	No
Brain-Putamen(basalganglia)	167	RCAN1	ENSG00000159200.17	21	0.00662336	0.0861036	13	0.0938394	No	No
Brain-Putamen(basalganglia)	167	CLIC6	ENSG00000159212.12	21	6.3505e-11	8.89069e-10	14	1.82771e-08	Yes	Yes
Brain-Putamen(basalganglia)	167	RUNX1	ENSG00000159216.18	21	0.000750829	0.0180199	24	0.0296062	Yes	No
Brain-Putamen(basalganglia)	167	SETD4	ENSG00000185917.13	21	7.99044e-08	1.35837e-06	17	1.50645e-05	Yes	Yes
Brain-Putamen(basalganglia)	167	CBR1	ENSG00000159228.12	21	2.0384e-12	3.46528e-11	17	9.10669e-10	Yes	Yes
Brain-Putamen(basalganglia)	167	AP000688.29	ENSG00000233393.1	21	7.07439e-09	1.20265e-07	17	1.72264e-06	Yes	Yes
Brain-Putamen(basalganglia)	167	CBR3	ENSG00000159231.5	21	3.58519e-05	0.000609482	17	0.00287921	Yes	Yes
Brain-Putamen(basalganglia)	167	DOPEY2	ENSG00000142197.12	21	7.53461e-05	0.00135623	18	0.00529901	Yes	Yes
Brain-Putamen(basalganglia)	167	MORC3	ENSG00000159256.12	21	0.00401048	0.0681781	17	0.0771202	No	No
Brain-Putamen(basalganglia)	167	CHAF1B	ENSG00000159259.7	21	0.00119449	0.0203063	17	0.0320269	Yes	No
Brain-Putamen(basalganglia)	167	AP000696.2	ENSG00000231324.1	21	0.00187564	0.0318859	17	0.0431671	Yes	No
Brain-Putamen(basalganglia)	167	SIM2	ENSG00000159263.15	21	0.00056401	0.0101522	18	0.0205122	Yes	No
Brain-Putamen(basalganglia)	167	HLCS	ENSG00000159267.14	21	8.12446e-06	0.000154365	19	0.000967164	Yes	Yes
Brain-Putamen(basalganglia)	167	AP000704.5	ENSG00000224790.2	21	1.41715e-11	2.55087e-10	18	5.73271e-09	Yes	Yes
Brain-Putamen(basalganglia)	167	RIPPLY3	ENSG00000183145.8	21	0.00201713	0.0363083	18	0.0473667	Yes	No
Brain-Putamen(basalganglia)	167	PIGP	ENSG00000185808.13	21	0.000810484	0.0145887	18	0.0259206	Yes	No
Brain-Putamen(basalganglia)	167	TTC3	ENSG00000182670.13	21	4.23363e-12	7.62053e-11	18	1.89652e-09	Yes	Yes
Brain-Putamen(basalganglia)	167	DSCR9	ENSG00000230366.9	21	0.000759106	0.0129048	17	0.023872	Yes	No
Brain-Putamen(basalganglia)	167	DSCR3	ENSG00000157538.13	21	0.000521718	0.00886921	17	0.0187724	Yes	No
Brain-Putamen(basalganglia)	167	AP001432.14	ENSG00000242553.1	21	0.000232388	0.0039506	17	0.0111648	Yes	No
Brain-Putamen(basalganglia)	167	DYRK1A	ENSG00000157540.19	21	0.00135722	0.02443	18	0.0360153	Yes	No
Brain-Putamen(basalganglia)	167	KCNJ6	ENSG00000157542.9	21	8.56227e-05	0.00162683	19	0.00607178	Yes	Yes
Brain-Putamen(basalganglia)	167	ERG	ENSG00000157554.18	21	0.000623129	0.0124626	20	0.0233032	Yes	No
Brain-Putamen(basalganglia)	167	ETS2	ENSG00000157557.11	21	0.000459591	0.00827265	18	0.0179452	Yes	No
Brain-Putamen(basalganglia)	167	LINC01700	ENSG00000232837.1	21	0.00561408	0.106668	19	0.113182	No	No
Brain-Putamen(basalganglia)	167	AF064858.8	ENSG00000235888.1	21	0.000148234	0.00281644	19	0.00896082	Yes	Yes
Brain-Putamen(basalganglia)	167	AF064858.11	ENSG00000237721.1	21	0.00218175	0.0414533	19	0.0521893	No	No
Brain-Putamen(basalganglia)	167	PSMG1	ENSG00000183527.11	21	3.72887e-12	7.45773e-11	20	1.86381e-09	Yes	Yes
Brain-Putamen(basalganglia)	167	BRWD1	ENSG00000185658.13	21	0.00127215	0.0267151	21	0.038222	Yes	No
Brain-Putamen(basalganglia)	167	HMGN1	ENSG00000205581.10	21	3.31116e-05	0.000662233	20	0.00306693	Yes	Yes
Brain-Putamen(basalganglia)	167	WRB	ENSG00000182093.14	21	6.92675e-07	1.38535e-05	20	0.000121834	Yes	Yes
Brain-Putamen(basalganglia)	167	LCA5L	ENSG00000157578.13	21	1.00984e-23	2.01968e-22	20	2.23846e-20	Yes	Yes
Brain-Putamen(basalganglia)	167	SH3BGR	ENSG00000185437.13	21	0.000269219	0.00565359	21	0.0140832	Yes	No
Brain-Putamen(basalganglia)	167	B3GALT5	ENSG00000183778.17	21	0.00103961	0.0228714	22	0.034516	Yes	No
Brain-Putamen(basalganglia)	167	AF064860.7	ENSG00000231713.2	21	0.00114506	0.0240462	21	0.0356468	Yes	No
Brain-Putamen(basalganglia)	167	IGSF5	ENSG00000183067.5	21	8.65032e-09	1.81657e-07	21	2.49921e-06	Yes	Yes
Brain-Putamen(basalganglia)	167	PCP4	ENSG00000183036.10	21	0.000475992	0.00999583	21	0.0203011	Yes	No
Brain-Putamen(basalganglia)	167	DSCAM	ENSG00000171587.14	21	6.94935e-05	0.0020848	30	0.00721555	Yes	Yes
Brain-Putamen(basalganglia)	167	BACE2	ENSG00000182240.15	21	1.55736e-11	3.27046e-10	21	7.21361e-09	Yes	Yes
Brain-Putamen(basalganglia)	167	FAM3B	ENSG00000183844.16	21	8.55366e-06	0.000179627	21	0.00109507	Yes	Yes
Brain-Putamen(basalganglia)	167	MX2	ENSG00000183486.12	21	0.000780754	0.0163958	21	0.0278317	Yes	No
Brain-Putamen(basalganglia)	167	MX1	ENSG00000157601.13	21	2.17416e-06	4.78314e-05	22	0.000359167	Yes	Yes
Brain-Putamen(basalganglia)	167	PRDM15	ENSG00000141956.13	21	4.46326e-06	9.81917e-05	22	0.000663938	Yes	Yes
Brain-Putamen(basalganglia)	167	C2CD2	ENSG00000157617.16	21	0.00154808	0.0340577	22	0.0452562	Yes	No
Brain-Putamen(basalganglia)	167	ZBTB21	ENSG00000173276.13	21	3.04908e-05	0.000640306	21	0.00299022	Yes	Yes
Brain-Putamen(basalganglia)	167	ZNF295-AS1	ENSG00000237232.7	21	0.00262721	0.0551713	21	0.0651238	No	No
Brain-Putamen(basalganglia)	167	UMODL1	ENSG00000177398.18	21	0.00048891	0.0102671	21	0.0206278	Yes	No
Brain-Putamen(basalganglia)	167	ABCG1	ENSG00000160179.18	21	2.05003e-05	0.000410006	20	0.00212062	Yes	Yes
Brain-Putamen(basalganglia)	167	TFF3	ENSG00000160180.15	21	0.000302007	0.00604013	20	0.0146899	Yes	No
Brain-Putamen(basalganglia)	167	TMPRSS3	ENSG00000160183.13	21	0.000631995	0.0126399	20	0.0235361	Yes	No
Brain-Putamen(basalganglia)	167	RSPH1	ENSG00000160188.9	21	2.09183e-11	3.97448e-10	19	8.61733e-09	Yes	Yes
Brain-Putamen(basalganglia)	167	SLC37A1	ENSG00000160190.13	21	8.22636e-07	1.56301e-05	19	0.000135852	Yes	Yes
Brain-Putamen(basalganglia)	167	LINC01671	ENSG00000225431.1	21	6.35352e-05	0.00114363	18	0.00467193	Yes	Yes
Brain-Putamen(basalganglia)	167	PDE9A	ENSG00000160191.17	21	3.14745e-05	0.000566541	18	0.00271976	Yes	Yes
Brain-Putamen(basalganglia)	167	LINC01668	ENSG00000283051.1	21	4.83513e-07	7.73621e-06	16	7.27702e-05	Yes	Yes
Brain-Putamen(basalganglia)	167	WDR4	ENSG00000160193.11	21	9.3728e-05	0.00159338	17	0.00596688	Yes	Yes
Brain-Putamen(basalganglia)	167	NDUFV3	ENSG00000160194.17	21	3.12185e-06	4.99496e-05	16	0.000373086	Yes	Yes
Brain-Putamen(basalganglia)	167	ERVH48-1	ENSG00000233056.2	21	0.000399473	0.00639157	16	0.0152393	Yes	No
Brain-Putamen(basalganglia)	167	PKNOX1	ENSG00000160199.14	21	0.00213121	0.0340994	16	0.0453	Yes	No
Brain-Putamen(basalganglia)	167	CBS	ENSG00000160200.17	21	6.59048e-17	9.88572e-16	15	4.78051e-14	Yes	Yes
Brain-Putamen(basalganglia)	167	U2AF1	ENSG00000160201.11	21	0.000181395	0.00272092	15	0.00874763	Yes	Yes
Brain-Putamen(basalganglia)	167	LINC01679	ENSG00000237989.1	21	0.00219907	0.030787	14	0.0421419	Yes	No
Brain-Putamen(basalganglia)	167	SIK1	ENSG00000142178.7	21	0.000354656	0.00461052	13	0.0123233	Yes	No
Brain-Putamen(basalganglia)	167	HSF2BP	ENSG00000160207.8	21	0.00399116	0.0558763	14	0.0657992	No	No
Brain-Putamen(basalganglia)	167	RRP1B	ENSG00000160208.12	21	0.00227937	0.0296317	13	0.0410233	Yes	No
Brain-Putamen(basalganglia)	167	PDXK	ENSG00000160209.18	21	0.00152003	0.0197604	13	0.0314657	Yes	No
Brain-Putamen(basalganglia)	167	CSTB	ENSG00000160213.6	21	0.00305863	0.0397622	13	0.0506364	No	No
Brain-Putamen(basalganglia)	167	RRP1	ENSG00000160214.12	21	9.50121e-05	0.00123516	13	0.00497071	Yes	Yes
Brain-Putamen(basalganglia)	167	AGPAT3	ENSG00000160216.18	21	0.000254921	0.0035689	14	0.0104415	Yes	No
Brain-Putamen(basalganglia)	167	TRAPPC10	ENSG00000160218.12	21	9.94852e-05	0.00139279	14	0.00540517	Yes	Yes
Brain-Putamen(basalganglia)	167	PWP2	ENSG00000241945.7	21	5.71588e-34	7.43064e-33	13	3.23396e-30	Yes	Yes
Brain-Putamen(basalganglia)	167	C21orf33	ENSG00000160221.16	21	1.18163e-50	1.53612e-49	13	1.37052e-45	Yes	Yes
Brain-Putamen(basalganglia)	167	LINC01678	ENSG00000225331.1	21	3.11351e-09	4.35892e-08	14	6.79306e-07	Yes	Yes
Brain-Putamen(basalganglia)	167	ICOSLG	ENSG00000160223.16	21	1.16429e-06	1.63e-05	14	0.000140594	Yes	Yes
Brain-Putamen(basalganglia)	167	AIRE	ENSG00000160224.16	21	7.48795e-06	0.000112319	15	0.000743902	Yes	Yes
Brain-Putamen(basalganglia)	167	PFKL	ENSG00000141959.16	21	4.64729e-05	0.000697094	15	0.00319603	Yes	Yes
Brain-Putamen(basalganglia)	167	C21orf2	ENSG00000160226.15	21	4.46992e-05	0.000625789	14	0.00293796	Yes	Yes
Brain-Putamen(basalganglia)	167	TRPM2	ENSG00000142185.16	21	3.77976e-23	5.66964e-22	15	5.95112e-20	Yes	Yes
Brain-Putamen(basalganglia)	167	LRRC3	ENSG00000160233.7	21	1.25735e-06	1.88603e-05	15	0.000160106	Yes	Yes
Brain-Putamen(basalganglia)	167	KB-68A7.1	ENSG00000274225.1	21	0.000201252	0.00301877	15	0.00934953	Yes	Yes
Brain-Putamen(basalganglia)	167	TSPEAR	ENSG00000175894.14	21	0.00140217	0.0238369	17	0.0354692	Yes	No
Brain-Putamen(basalganglia)	167	UBE2G2	ENSG00000184787.18	21	7.72902e-05	0.00123664	16	0.00497121	Yes	Yes
Brain-Putamen(basalganglia)	167	SUMO3	ENSG00000184900.15	21	0.00219165	0.0350664	16	0.0461824	Yes	No
Brain-Putamen(basalganglia)	167	PTTG1IP	ENSG00000183255.11	21	0.00416181	0.0665889	16	0.0756919	No	No
Brain-Putamen(basalganglia)	167	ITGB2	ENSG00000160255.17	21	0.0017636	0.0282176	16	0.0396906	Yes	No
Brain-Putamen(basalganglia)	167	LINC01547	ENSG00000183250.11	21	5.92717e-09	9.48348e-08	16	1.38481e-06	Yes	Yes
Brain-Putamen(basalganglia)	167	FAM207A	ENSG00000160256.12	21	1.73468e-06	2.94896e-05	17	0.000236712	Yes	Yes
Brain-Putamen(basalganglia)	167	AP001505.10	ENSG00000276529.1	21	1.19028e-09	1.90445e-08	16	3.1612e-07	Yes	Yes
Brain-Putamen(basalganglia)	167	PICSAR	ENSG00000275874.1	21	6.84983e-09	1.09597e-07	16	1.58096e-06	Yes	Yes
Brain-Putamen(basalganglia)	167	ADARB1	ENSG00000197381.15	21	0.000113148	0.00214981	19	0.00737857	Yes	Yes
Brain-Putamen(basalganglia)	167	LINC00334	ENSG00000182586.8	21	0.00039053	0.00742007	19	0.0167812	Yes	No
Brain-Putamen(basalganglia)	167	POFUT2	ENSG00000186866.16	21	0.00114118	0.0216825	19	0.0333853	Yes	No
Brain-Putamen(basalganglia)	167	LINC00205	ENSG00000223768.1	21	1.85982e-23	3.53366e-22	19	3.79847e-20	Yes	Yes
Brain-Putamen(basalganglia)	167	LINC00315	ENSG00000184274.3	21	0.000826018	0.0156943	19	0.0270736	Yes	No
Brain-Putamen(basalganglia)	167	LL21NC02-21A1.1	ENSG00000273796.1	21	1.15799e-05	0.000220018	19	0.0012923	Yes	Yes
Brain-Putamen(basalganglia)	167	COL18A1	ENSG00000182871.14	21	0.00163504	0.0327009	20	0.0439592	Yes	No
Brain-Putamen(basalganglia)	167	SLC19A1	ENSG00000173638.18	21	1.5782e-08	2.99858e-07	19	3.93142e-06	Yes	Yes
Brain-Putamen(basalganglia)	167	LINC01694	ENSG00000233922.2	21	2.31721e-05	0.00044027	19	0.00224242	Yes	Yes
Brain-Putamen(basalganglia)	167	PCBP3	ENSG00000183570.16	21	0.000617815	0.0123563	20	0.0231773	Yes	No
Brain-Putamen(basalganglia)	167	COL6A1	ENSG00000142156.14	21	2.76953e-09	4.15429e-08	15	6.49686e-07	Yes	Yes
Brain-Putamen(basalganglia)	167	COL6A2	ENSG00000142173.14	21	0.00540267	0.0756374	14	0.0840395	No	No
Brain-Putamen(basalganglia)	167	FTCD	ENSG00000160282.13	21	1.21202e-16	1.69683e-15	14	8.11751e-14	Yes	Yes
Brain-Putamen(basalganglia)	167	SPATC1L	ENSG00000160284.14	21	1.58552e-07	2.21972e-06	14	2.35206e-05	Yes	Yes
Brain-Putamen(basalganglia)	167	LSS	ENSG00000160285.14	21	0.000128981	0.00180573	14	0.00653181	Yes	Yes
Brain-Putamen(basalganglia)	167	MCM3AP	ENSG00000160294.10	21	2.20068e-05	0.000308095	14	0.00169262	Yes	Yes
Brain-Putamen(basalganglia)	167	YBEY	ENSG00000182362.13	21	1.43497e-17	1.86547e-16	13	1.00566e-14	Yes	Yes
Brain-Putamen(basalganglia)	167	C21orf58	ENSG00000160298.17	21	0.000299947	0.00389931	13	0.0110795	Yes	No
Brain-Putamen(basalganglia)	167	PCNT	ENSG00000160299.16	21	3.49231e-05	0.000454	13	0.00229951	Yes	Yes
Brain-Putamen(basalganglia)	167	DIP2A	ENSG00000160305.17	21	1.32448e-05	0.000145692	11	0.000922873	Yes	Yes
Brain-Putamen(basalganglia)	167	S100B	ENSG00000160307.9	21	9.28894e-07	9.28894e-06	10	8.51757e-05	Yes	Yes
Brain-Putamen(basalganglia)	167	PRMT2	ENSG00000160310.17	21	0.000938849	0.00938849	10	0.0194842	Yes	No
Brain-Putamen(basalganglia)	167	AC005301.9	ENSG00000283633.1	22	0.00104102	0.0176974	17	0.0292373	Yes	No
Brain-Putamen(basalganglia)	167	AC006946.16	ENSG00000273203.1	22	8.43725e-06	0.000168745	20	0.00104262	Yes	Yes
Brain-Putamen(basalganglia)	167	AC006946.17	ENSG00000273442.1	22	0.000192259	0.00384519	20	0.010968	Yes	No
Brain-Putamen(basalganglia)	167	IL17RA	ENSG00000177663.13	22	1.48128e-06	3.1107e-05	21	0.00024769	Yes	Yes
Brain-Putamen(basalganglia)	167	CECR6	ENSG00000183307.3	22	0.00198413	0.0396826	20	0.050553	No	No
Brain-Putamen(basalganglia)	167	LINC01664	ENSG00000235478.4	22	1.92524e-05	0.000385047	20	0.0020127	Yes	Yes
Brain-Putamen(basalganglia)	167	HDHD5	ENSG00000069998.12	22	0.00152544	0.0305087	20	0.041898	Yes	No
Brain-Putamen(basalganglia)	167	CECR1	ENSG00000093072.15	22	9.81785e-14	1.86539e-12	19	5.86022e-11	Yes	Yes
Brain-Putamen(basalganglia)	167	CECR2	ENSG00000099954.18	22	0.00128537	0.0218514	17	0.033521	Yes	No
Brain-Putamen(basalganglia)	167	SLC25A18	ENSG00000182902.13	22	2.72795e-05	0.000436472	16	0.00222931	Yes	Yes
Brain-Putamen(basalganglia)	167	ATP6V1E1	ENSG00000131100.12	22	1.72002e-06	2.75204e-05	16	0.000223114	Yes	Yes
Brain-Putamen(basalganglia)	167	BCL2L13	ENSG00000099968.17	22	0.00141311	0.0211967	15	0.0329092	Yes	No
Brain-Putamen(basalganglia)	167	BID	ENSG00000015475.18	22	4.83469e-07	7.25204e-06	15	6.8723e-05	Yes	Yes
Brain-Putamen(basalganglia)	167	LINC00528	ENSG00000269220.1	22	0.00443239	0.0620535	14	0.0715441	No	No
Brain-Putamen(basalganglia)	167	MICAL3	ENSG00000243156.7	22	3.73933e-05	0.000560899	15	0.00270271	Yes	Yes
Brain-Putamen(basalganglia)	167	PEX26	ENSG00000215193.12	22	0.0042824	0.0556712	13	0.0655881	No	No
Brain-Putamen(basalganglia)	167	TUBA8	ENSG00000183785.14	22	0.000284934	0.00370414	13	0.0106901	Yes	No
Brain-Putamen(basalganglia)	167	USP18	ENSG00000184979.9	22	0.000544455	0.00707791	13	0.0162965	Yes	No
Brain-Putamen(basalganglia)	167	TMEM191B	ENSG00000278558.4	22	1.89158e-12	1.89158e-11	10	5.12192e-10	Yes	Yes
Brain-Putamen(basalganglia)	167	DGCR6	ENSG00000183628.12	22	1.34141e-13	1.34141e-12	10	4.3284e-11	Yes	Yes
Brain-Putamen(basalganglia)	167	PRODH	ENSG00000100033.16	22	0.00120251	0.0120251	10	0.0227771	Yes	No
Brain-Putamen(basalganglia)	167	DGCR9	ENSG00000273032.1	22	2.01754e-08	2.01754e-07	10	2.74188e-06	Yes	Yes
Brain-Putamen(basalganglia)	167	DGCR2	ENSG00000070413.19	22	2.00224e-05	0.000200224	10	0.00119694	Yes	Yes
Brain-Putamen(basalganglia)	167	AC004471.10	ENSG00000272682.1	22	0.00122221	0.0122221	10	0.023028	Yes	No
Brain-Putamen(basalganglia)	167	DGCR14	ENSG00000100056.11	22	0.00266532	0.0266532	10	0.0381563	Yes	No
Brain-Putamen(basalganglia)	167	SLC25A1	ENSG00000100075.9	22	0.00217564	0.0217564	10	0.0334381	Yes	No
Brain-Putamen(basalganglia)	167	CLTCL1	ENSG00000070371.15	22	2.26584e-08	2.49242e-07	11	3.31275e-06	Yes	Yes
Brain-Putamen(basalganglia)	167	HIRA	ENSG00000100084.14	22	2.20054e-05	0.000264065	12	0.00149729	Yes	Yes
Brain-Putamen(basalganglia)	167	MRPL40	ENSG00000185608.8	22	0.000684863	0.00821836	12	0.0178578	Yes	No
Brain-Putamen(basalganglia)	167	C22orf39	ENSG00000242259.8	22	0.00309223	0.0371067	12	0.0480956	Yes	No
Brain-Putamen(basalganglia)	167	UFD1L	ENSG00000070010.18	22	0.00128396	0.0154075	12	0.0267594	Yes	No
Brain-Putamen(basalganglia)	167	CDC45	ENSG00000093009.9	22	0.00213768	0.0256522	12	0.0371788	Yes	No
Brain-Putamen(basalganglia)	167	CLDN5	ENSG00000184113.9	22	0.00454281	0.0545137	12	0.0645569	No	No
Brain-Putamen(basalganglia)	167	SEPT5	ENSG00000184702.17	22	0.000117483	0.00164476	14	0.00611056	Yes	Yes
Brain-Putamen(basalganglia)	167	TBX1	ENSG00000184058.12	22	0.000601255	0.00901883	15	0.0189734	Yes	No
Brain-Putamen(basalganglia)	167	GNB1L	ENSG00000185838.13	22	8.47146e-08	1.27072e-06	15	1.41628e-05	Yes	Yes
Brain-Putamen(basalganglia)	167	C22orf29	ENSG00000215012.8	22	3.86882e-10	5.80323e-09	15	1.04705e-07	Yes	Yes
Brain-Putamen(basalganglia)	167	TXNRD2	ENSG00000184470.20	22	1.50195e-07	2.25293e-06	15	2.38159e-05	Yes	Yes
Brain-Putamen(basalganglia)	167	COMT	ENSG00000093010.13	22	0.000433832	0.0069413	16	0.016077	Yes	No
Brain-Putamen(basalganglia)	167	ARVCF	ENSG00000099889.13	22	3.88177e-05	0.000621083	16	0.00291955	Yes	Yes
Brain-Putamen(basalganglia)	167	TANGO2	ENSG00000183597.15	22	0.00248694	0.039791	16	0.0506658	No	No
Brain-Putamen(basalganglia)	167	DGCR8	ENSG00000128191.15	22	0.00197834	0.0316535	16	0.0429602	Yes	No
Brain-Putamen(basalganglia)	167	TRMT2A	ENSG00000099899.14	22	0.00129148	0.0193722	15	0.0311309	Yes	No
Brain-Putamen(basalganglia)	167	RANBP1	ENSG00000099901.16	22	0.000837966	0.0125695	15	0.0234441	Yes	No
Brain-Putamen(basalganglia)	167	ZDHHC8	ENSG00000099904.15	22	0.00102622	0.0153934	15	0.0267458	Yes	No
Brain-Putamen(basalganglia)	167	CCDC188	ENSG00000234409.6	22	0.00352238	0.0528358	15	0.0629668	No	No
Brain-Putamen(basalganglia)	167	RTN4R	ENSG00000040608.13	22	0.00982254	0.147338	15	0.151866	No	No
Brain-Putamen(basalganglia)	167	DGCR6L	ENSG00000128185.9	22	0.000130528	0.00182739	14	0.00657684	Yes	Yes
Brain-Putamen(basalganglia)	167	XXbac-B444P24.14	ENSG00000273139.1	22	0.00305196	0.0427275	14	0.0533801	No	No
Brain-Putamen(basalganglia)	167	ZNF74	ENSG00000185252.18	22	0.000201006	0.00281409	14	0.0089573	Yes	Yes
Brain-Putamen(basalganglia)	167	SCARF2	ENSG00000244486.8	22	0.000817087	0.0114392	14	0.0220863	Yes	No
Brain-Putamen(basalganglia)	167	KLHL22	ENSG00000099910.16	22	0.000693681	0.00971154	14	0.0199233	Yes	No
Brain-Putamen(basalganglia)	167	MED15	ENSG00000099917.17	22	5.72802e-07	8.01923e-06	14	7.51945e-05	Yes	Yes
Brain-Putamen(basalganglia)	167	PI4KA	ENSG00000241973.10	22	0.00100029	0.0140041	14	0.0252515	Yes	No
Brain-Putamen(basalganglia)	167	SERPIND1	ENSG00000099937.10	22	0.000451402	0.00586823	13	0.0144292	Yes	No
Brain-Putamen(basalganglia)	167	SNAP29	ENSG00000099940.11	22	4.37515e-09	5.6877e-08	13	8.65228e-07	Yes	Yes
Brain-Putamen(basalganglia)	167	CRKL	ENSG00000099942.12	22	0.00037148	0.00482924	13	0.0127038	Yes	No
Brain-Putamen(basalganglia)	167	LINC01637	ENSG00000237476.1	22	3.66421e-05	0.000439706	12	0.0022411	Yes	Yes
Brain-Putamen(basalganglia)	167	AIFM3	ENSG00000183773.15	22	0.000559245	0.00671094	12	0.01574	Yes	No
Brain-Putamen(basalganglia)	167	LZTR1	ENSG00000099949.18	22	0.00215765	0.0258918	12	0.0373965	Yes	No
Brain-Putamen(basalganglia)	167	XXbac-B135H6.18	ENSG00000272829.1	22	0.00610503	0.0732604	12	0.0818662	No	No
Brain-Putamen(basalganglia)	167	THAP7	ENSG00000184436.11	22	6.27932e-05	0.000753519	12	0.00338985	Yes	Yes
Brain-Putamen(basalganglia)	167	P2RX6	ENSG00000099957.16	22	2.04754e-08	2.45705e-07	12	3.27191e-06	Yes	Yes
Brain-Putamen(basalganglia)	167	SLC7A4	ENSG00000099960.12	22	0.00403966	0.0484759	12	0.058902	No	No
Brain-Putamen(basalganglia)	167	LRRC74B	ENSG00000187905.10	22	1.14555e-05	0.000137466	12	0.000878874	Yes	Yes
Brain-Putamen(basalganglia)	167	GGT2	ENSG00000133475.16	22	0.00849983	0.110498	13	0.116808	No	No
Brain-Putamen(basalganglia)	167	HIC2	ENSG00000169635.9	22	0.000278062	0.00417093	15	0.01153	Yes	No
Brain-Putamen(basalganglia)	167	TMEM191C	ENSG00000206140.10	22	0.00409019	0.0572627	14	0.0670646	No	No
Brain-Putamen(basalganglia)	167	UBE2L3	ENSG00000185651.14	22	0.00478528	0.0765644	16	0.0849161	No	No
Brain-Putamen(basalganglia)	167	YDJC	ENSG00000161179.13	22	9.26732e-05	0.0013901	15	0.0053974	Yes	Yes
Brain-Putamen(basalganglia)	167	CCDC116	ENSG00000161180.10	22	0.000120168	0.00180252	15	0.00652549	Yes	Yes
Brain-Putamen(basalganglia)	167	KB-1440D3.14	ENSG00000273342.1	22	0.00141568	0.0212353	15	0.0329376	Yes	No
Brain-Putamen(basalganglia)	167	SDF2L1	ENSG00000128228.4	22	0.000985506	0.0147826	15	0.0261247	Yes	No
Brain-Putamen(basalganglia)	167	PPIL2	ENSG00000100023.18	22	1.88829e-05	0.000283243	15	0.00158141	Yes	Yes
Brain-Putamen(basalganglia)	167	YPEL1	ENSG00000100027.14	22	0.000479828	0.00767724	16	0.017107	Yes	No
Brain-Putamen(basalganglia)	167	MAPK1	ENSG00000100030.14	22	7.97994e-05	0.00135659	17	0.00529925	Yes	Yes
Brain-Putamen(basalganglia)	167	PPM1F	ENSG00000100034.13	22	9.49203e-05	0.00161365	17	0.00603014	Yes	Yes
Brain-Putamen(basalganglia)	167	TOP3B	ENSG00000100038.19	22	0.00158217	0.0268969	17	0.0383969	Yes	No
Brain-Putamen(basalganglia)	167	CH17-264L24.1	ENSG00000279278.1	22	3.08227e-06	5.54809e-05	18	0.000409261	Yes	Yes
Brain-Putamen(basalganglia)	167	LL22NC03-2H8.5	ENSG00000274422.1	22	2.00097e-05	0.000360175	18	0.00191108	Yes	Yes
Brain-Putamen(basalganglia)	167	LL22NC03-2H8.4	ENSG00000234630.1	22	7.84663e-07	1.41239e-05	18	0.000123846	Yes	Yes
Brain-Putamen(basalganglia)	167	IGLV5-52	ENSG00000211643.2	22	1.91941e-07	3.45494e-06	18	3.52084e-05	Yes	Yes
Brain-Putamen(basalganglia)	167	IGLV1-51	ENSG00000211644.3	22	0.00564502	0.10161	18	0.108337	No	No
Brain-Putamen(basalganglia)	167	ZNF280B	ENSG00000275004.3	22	0.00138758	0.0277516	20	0.0392268	Yes	No
Brain-Putamen(basalganglia)	167	IGLV2-14	ENSG00000211666.2	22	0.000982211	0.0216087	22	0.0333205	Yes	No
Brain-Putamen(basalganglia)	167	IGLC1	ENSG00000211675.2	22	0.00280303	0.0644697	23	0.0737765	No	No
Brain-Putamen(basalganglia)	167	IGLC2	ENSG00000211677.2	22	0.00215405	0.0495432	23	0.0599111	No	No
Brain-Putamen(basalganglia)	167	IGLC3	ENSG00000211679.2	22	0.000976393	0.022457	23	0.0341128	Yes	No
Brain-Putamen(basalganglia)	167	RSPH14	ENSG00000100218.11	22	0.00205891	0.0473549	23	0.0578529	No	No
Brain-Putamen(basalganglia)	167	GNAZ	ENSG00000128266.8	22	2.02945e-05	0.000466774	23	0.00234425	Yes	Yes
Brain-Putamen(basalganglia)	167	RAB36	ENSG00000100228.12	22	2.60028e-05	0.000572061	22	0.00274258	Yes	Yes
Brain-Putamen(basalganglia)	167	BCR	ENSG00000186716.20	22	1.08562e-17	2.38836e-16	22	1.27218e-14	Yes	Yes
Brain-Putamen(basalganglia)	167	LINC01659	ENSG00000234928.1	22	6.09657e-10	1.09738e-08	18	1.89378e-07	Yes	Yes
Brain-Putamen(basalganglia)	167	LINC01658	ENSG00000178248.11	22	3.18057e-09	5.72502e-08	18	8.70165e-07	Yes	Yes
Brain-Putamen(basalganglia)	167	IGLL1	ENSG00000128322.6	22	0.000656955	0.0118252	18	0.022541	Yes	No
Brain-Putamen(basalganglia)	167	KB-208E9.1	ENSG00000272733.1	22	1.7481e-16	2.97177e-15	17	1.38094e-13	Yes	Yes
Brain-Putamen(basalganglia)	167	DRICH1	ENSG00000189269.12	22	2.56478e-15	4.36012e-14	17	1.67028e-12	Yes	Yes
Brain-Putamen(basalganglia)	167	RGL4	ENSG00000159496.14	22	0.00791307	0.134522	17	0.139583	No	No
Brain-Putamen(basalganglia)	167	ZNF70	ENSG00000187792.4	22	4.30287e-05	0.000731489	17	0.0033196	Yes	Yes
Brain-Putamen(basalganglia)	167	VPREB3	ENSG00000128218.7	22	3.86302e-11	6.18083e-10	16	1.29601e-08	Yes	Yes
Brain-Putamen(basalganglia)	167	CHCHD10	ENSG00000250479.8	22	0.00174884	0.0279815	16	0.0394549	Yes	No
Brain-Putamen(basalganglia)	167	MMP11	ENSG00000099953.9	22	0.00424393	0.0679028	16	0.0768721	No	No
Brain-Putamen(basalganglia)	167	SMARCB1	ENSG00000099956.18	22	0.000663552	0.0112804	17	0.0218717	Yes	No
Brain-Putamen(basalganglia)	167	DERL3	ENSG00000099958.14	22	0.000252973	0.00430054	17	0.0117822	Yes	No
Brain-Putamen(basalganglia)	167	SLC2A11	ENSG00000133460.19	22	0.000866088	0.0147235	17	0.0260693	Yes	No
Brain-Putamen(basalganglia)	167	MIF	ENSG00000240972.1	22	0.000977675	0.0156428	16	0.0270265	Yes	No
Brain-Putamen(basalganglia)	167	AP000350.5	ENSG00000273295.1	22	3.81998e-33	6.11197e-32	16	2.37091e-29	Yes	Yes
Brain-Putamen(basalganglia)	167	GSTT2B	ENSG00000133433.10	22	1.14648e-29	1.83437e-28	16	4.67607e-26	Yes	Yes
Brain-Putamen(basalganglia)	167	DDTL	ENSG00000099974.7	22	9.26249e-08	1.482e-06	16	1.63239e-05	Yes	Yes
Brain-Putamen(basalganglia)	167	KB-226F1.2	ENSG00000272787.1	22	7.79806e-07	1.24769e-05	16	0.00011082	Yes	Yes
Brain-Putamen(basalganglia)	167	DDT	ENSG00000099977.13	22	2.02302e-06	3.23683e-05	16	0.00025636	Yes	Yes
Brain-Putamen(basalganglia)	167	CABIN1	ENSG00000099991.17	22	0.000547728	0.0098591	18	0.0201219	Yes	No
Brain-Putamen(basalganglia)	167	SUSD2	ENSG00000099994.10	22	2.25066e-05	0.000382612	17	0.0020045	Yes	Yes
Brain-Putamen(basalganglia)	167	GGT5	ENSG00000099998.17	22	0.000977447	0.0166166	17	0.0280783	Yes	No
Brain-Putamen(basalganglia)	167	SPECC1L	ENSG00000100014.19	22	0.000408527	0.00776201	19	0.017226	Yes	No
Brain-Putamen(basalganglia)	167	ADORA2A	ENSG00000128271.21	22	0.00660503	0.11889	18	0.124727	No	No
Brain-Putamen(basalganglia)	167	UPB1	ENSG00000100024.14	22	2.77301e-09	4.71412e-08	17	7.28546e-07	Yes	Yes
Brain-Putamen(basalganglia)	167	GUCD1	ENSG00000138867.16	22	0.00323573	0.0550075	17	0.064982	No	No
Brain-Putamen(basalganglia)	167	SNRPD3	ENSG00000100028.11	22	0.000678569	0.0115357	17	0.0222076	Yes	No
Brain-Putamen(basalganglia)	167	LRRC75B	ENSG00000178026.12	22	6.24258e-05	0.000998812	16	0.00422002	Yes	Yes
Brain-Putamen(basalganglia)	167	GGT1	ENSG00000100031.18	22	0.000149397	0.00239035	16	0.00796961	Yes	Yes
Brain-Putamen(basalganglia)	167	SGSM1	ENSG00000167037.18	22	0.00141601	0.0226562	16	0.0343132	Yes	No
Brain-Putamen(basalganglia)	167	TMEM211	ENSG00000206069.6	22	0.000401919	0.00562686	14	0.0140447	Yes	No
Brain-Putamen(basalganglia)	167	KIAA1671	ENSG00000197077.13	22	0.00150381	0.024061	16	0.0356627	Yes	No
Brain-Putamen(basalganglia)	167	CRYBB3	ENSG00000100053.9	22	0.000197466	0.002962	15	0.00924342	Yes	Yes
Brain-Putamen(basalganglia)	167	CTA-221G9.7	ENSG00000236641.1	22	0.00224928	0.0337392	15	0.0449452	Yes	No
Brain-Putamen(basalganglia)	167	CRYBB2	ENSG00000244752.2	22	6.93963e-06	0.000104094	15	0.000696983	Yes	Yes
Brain-Putamen(basalganglia)	167	LRP5L	ENSG00000100068.11	22	6.7189e-05	0.00114221	17	0.0046672	Yes	Yes
Brain-Putamen(basalganglia)	167	CTA-246H3.12	ENSG00000272942.1	22	0.00150565	0.025596	17	0.037136	Yes	No
Brain-Putamen(basalganglia)	167	CTA-390C10.9	ENSG00000272798.1	22	0.000192441	0.0032715	17	0.00989896	Yes	Yes
Brain-Putamen(basalganglia)	167	GRK3	ENSG00000100077.14	22	0.00290175	0.0551332	19	0.0651047	No	No
Brain-Putamen(basalganglia)	167	SEZ6L	ENSG00000100095.18	22	0.000822183	0.0164437	20	0.0278739	Yes	No
Brain-Putamen(basalganglia)	167	ASPHD2	ENSG00000128203.6	22	0.00215235	0.0387422	18	0.0496457	Yes	No
Brain-Putamen(basalganglia)	167	HPS4	ENSG00000100099.20	22	4.70581e-09	8.47046e-08	18	1.24915e-06	Yes	Yes
Brain-Putamen(basalganglia)	167	SRRD	ENSG00000100104.13	22	0.00117616	0.0211709	18	0.0328928	Yes	No
Brain-Putamen(basalganglia)	167	TFIP11	ENSG00000100109.16	22	0.000645711	0.0116228	18	0.0223104	Yes	No
Brain-Putamen(basalganglia)	167	TPST2	ENSG00000128294.15	22	0.00231329	0.0439525	19	0.0545055	No	No
Brain-Putamen(basalganglia)	167	CRYBB1	ENSG00000100122.5	22	0.00391286	0.0743443	19	0.0828918	No	No
Brain-Putamen(basalganglia)	167	CRYBA4	ENSG00000196431.3	22	4.3959e-05	0.000835221	19	0.00368174	Yes	Yes
Brain-Putamen(basalganglia)	167	MIAT	ENSG00000225783.6	22	1.51569e-05	0.000287982	19	0.00160144	Yes	Yes
Brain-Putamen(basalganglia)	167	MIATNB	ENSG00000244625.5	22	0.000129075	0.0025815	20	0.00843669	Yes	Yes
Brain-Putamen(basalganglia)	167	LINC01422	ENSG00000223704.1	22	5.99546e-05	0.00113914	19	0.00465875	Yes	Yes
Brain-Putamen(basalganglia)	167	LINC01422	ENSG00000235271.5	22	0.000841435	0.0159873	19	0.0273954	Yes	No
Brain-Putamen(basalganglia)	167	CTA-992D9.6	ENSG00000236858.1	22	0.000511289	0.00920319	18	0.019207	Yes	No
Brain-Putamen(basalganglia)	167	CTA-992D9.7	ENSG00000231405.1	22	0.00026202	0.00471635	18	0.0125143	Yes	No
Brain-Putamen(basalganglia)	167	CTA-929C8.8	ENSG00000230051.1	22	0.00027407	0.00465919	17	0.0124217	Yes	No
Brain-Putamen(basalganglia)	167	MN1	ENSG00000169184.5	22	0.00154419	0.0216187	14	0.0333273	Yes	No
Brain-Putamen(basalganglia)	167	PITPNB	ENSG00000180957.17	22	0.00710962	0.092425	13	0.0995949	No	No
Brain-Putamen(basalganglia)	167	TTC28	ENSG00000100154.14	22	0.000192243	0.00307588	16	0.00948621	Yes	Yes
Brain-Putamen(basalganglia)	167	CHEK2	ENSG00000183765.20	22	0.00102092	0.00918826	9	0.019197	Yes	No
Brain-Putamen(basalganglia)	167	HSCB	ENSG00000100209.9	22	0.00385064	0.0346558	9	0.045848	Yes	No
Brain-Putamen(basalganglia)	167	CCDC117	ENSG00000159873.9	22	0.00604321	0.0543889	9	0.0644474	No	No
Brain-Putamen(basalganglia)	167	XBP1	ENSG00000100219.16	22	0.0003898	0.0035082	9	0.0103165	Yes	No
Brain-Putamen(basalganglia)	167	ZNRF3	ENSG00000183579.15	22	0.00334485	0.0301036	9	0.0414963	Yes	No
Brain-Putamen(basalganglia)	167	C22orf31	ENSG00000100249.4	22	1.55805e-05	0.000140225	9	0.000893631	Yes	Yes
Brain-Putamen(basalganglia)	167	KREMEN1	ENSG00000183762.12	22	0.000659954	0.00593958	9	0.0145326	Yes	No
Brain-Putamen(basalganglia)	167	EMID1	ENSG00000186998.15	22	3.5261e-05	0.000317349	9	0.00173068	Yes	Yes
Brain-Putamen(basalganglia)	167	RHBDD3	ENSG00000100263.13	22	2.70668e-07	2.43601e-06	9	2.55695e-05	Yes	Yes
Brain-Putamen(basalganglia)	167	EWSR1	ENSG00000182944.17	22	0.000205104	0.00184594	9	0.00661823	Yes	Yes
Brain-Putamen(basalganglia)	167	GAS2L1	ENSG00000185340.15	22	1.50441e-05	0.000135397	9	0.000865959	Yes	Yes
Brain-Putamen(basalganglia)	167	RASL10A	ENSG00000100276.9	22	2.2768e-06	2.04912e-05	9	0.000172556	Yes	Yes
Brain-Putamen(basalganglia)	167	AP1B1	ENSG00000100280.16	22	0.000755784	0.00755784	10	0.0169556	Yes	No
Brain-Putamen(basalganglia)	167	NEFH	ENSG00000100285.9	22	0.000327363	0.00327363	10	0.00989896	Yes	Yes
Brain-Putamen(basalganglia)	167	THOC5	ENSG00000100296.13	22	0.00122147	0.0134362	11	0.0245475	Yes	No
Brain-Putamen(basalganglia)	167	NIPSNAP1	ENSG00000184117.11	22	1.70926e-06	1.88019e-05	11	0.000159762	Yes	Yes
Brain-Putamen(basalganglia)	167	NF2	ENSG00000186575.17	22	0.00476584	0.0571901	12	0.0670104	No	No
Brain-Putamen(basalganglia)	167	CABP7	ENSG00000100314.3	22	0.000489206	0.00538127	11	0.0136377	Yes	No
Brain-Putamen(basalganglia)	167	ZMAT5	ENSG00000100319.12	22	0.000586741	0.00645415	11	0.0153353	Yes	No
Brain-Putamen(basalganglia)	167	UQCR10	ENSG00000184076.13	22	0.00343463	0.0377809	11	0.0487431	Yes	No
Brain-Putamen(basalganglia)	167	ASCC2	ENSG00000100325.14	22	0.000197963	0.00237555	12	0.0079312	Yes	Yes
Brain-Putamen(basalganglia)	167	MTMR3	ENSG00000100330.15	22	0.000141028	0.00169234	12	0.00624821	Yes	Yes
Brain-Putamen(basalganglia)	167	HORMAD2	ENSG00000176635.17	22	0.0117491	0.14099	12	0.145769	No	No
Brain-Putamen(basalganglia)	167	LIF	ENSG00000128342.4	22	0.0040199	0.0482388	12	0.0586597	No	No
Brain-Putamen(basalganglia)	167	OSM	ENSG00000099985.3	22	0.000508948	0.00559843	11	0.0139995	Yes	No
Brain-Putamen(basalganglia)	167	GATSL3	ENSG00000239282.7	22	3.09495e-05	0.000371393	12	0.00195433	Yes	Yes
Brain-Putamen(basalganglia)	167	TBC1D10A	ENSG00000099992.15	22	0.000738466	0.0088616	12	0.0187598	Yes	No
Brain-Putamen(basalganglia)	167	SF3A1	ENSG00000099995.18	22	0.000842812	0.0101137	12	0.0204691	Yes	No
Brain-Putamen(basalganglia)	167	CCDC157	ENSG00000187860.10	22	0.00044719	0.00536628	12	0.0136133	Yes	No
Brain-Putamen(basalganglia)	167	RNF215	ENSG00000099999.14	22	0.000877826	0.0105339	12	0.0209411	Yes	No
Brain-Putamen(basalganglia)	167	SEC14L2	ENSG00000100003.17	22	9.58802e-05	0.00115056	12	0.00469164	Yes	Yes
Brain-Putamen(basalganglia)	167	MTFP1	ENSG00000242114.5	22	0.00210048	0.0231053	11	0.0347658	Yes	No
Brain-Putamen(basalganglia)	167	SEC14L4	ENSG00000133488.14	22	0.000500815	0.00550896	11	0.0138531	Yes	No
Brain-Putamen(basalganglia)	167	SEC14L6	ENSG00000214491.8	22	3.96248e-13	4.35873e-12	11	1.30308e-10	Yes	Yes
Brain-Putamen(basalganglia)	167	GAL3ST1	ENSG00000128242.12	22	0.00881558	0.0969713	11	0.103894	No	No
Brain-Putamen(basalganglia)	167	PES1	ENSG00000100029.17	22	0.00547006	0.0601707	11	0.0698423	No	No
Brain-Putamen(basalganglia)	167	TCN2	ENSG00000185339.8	22	6.76278e-05	0.000676278	10	0.00312263	Yes	Yes
Brain-Putamen(basalganglia)	167	SLC35E4	ENSG00000100036.12	22	3.96659e-06	3.96659e-05	10	0.000307204	Yes	Yes
Brain-Putamen(basalganglia)	167	DUSP18	ENSG00000167065.13	22	0.00166075	0.0166075	10	0.0280655	Yes	No
Brain-Putamen(basalganglia)	167	OSBP2	ENSG00000184792.15	22	0.00546821	0.0601503	11	0.0698231	No	No
Brain-Putamen(basalganglia)	167	MORC2	ENSG00000133422.12	22	0.00386265	0.0386265	10	0.0495365	Yes	No
Brain-Putamen(basalganglia)	167	SMTN	ENSG00000183963.18	22	0.00261704	0.0261704	10	0.0376721	Yes	No
Brain-Putamen(basalganglia)	167	SELENOM	ENSG00000198832.10	22	0.000445486	0.00445486	10	0.0120407	Yes	No
Brain-Putamen(basalganglia)	167	INPP5J	ENSG00000185133.13	22	0.00519016	0.0519016	10	0.0620815	No	No
Brain-Putamen(basalganglia)	167	PLA2G3	ENSG00000100078.3	22	0.000761888	0.00761888	10	0.0170408	Yes	No
Brain-Putamen(basalganglia)	167	RNF185	ENSG00000138942.15	22	0.000491787	0.00491787	10	0.0128767	Yes	No
Brain-Putamen(basalganglia)	167	LIMK2	ENSG00000182541.17	22	3.02725e-06	3.32997e-05	11	0.000262572	Yes	Yes
Brain-Putamen(basalganglia)	167	PIK3IP1	ENSG00000100100.12	22	0.00133746	0.0147121	11	0.0260627	Yes	No
Brain-Putamen(basalganglia)	167	PATZ1	ENSG00000100105.17	22	0.00564783	0.0677739	12	0.0767603	No	No
Brain-Putamen(basalganglia)	167	LINC01521	ENSG00000213888.3	22	0.00504725	0.060567	12	0.0702064	No	No
Brain-Putamen(basalganglia)	167	DRG1	ENSG00000185721.12	22	0.00519354	0.0623225	12	0.071796	No	No
Brain-Putamen(basalganglia)	167	EIF4ENIF1	ENSG00000184708.17	22	6.16517e-05	0.000739821	12	0.0033486	Yes	Yes
Brain-Putamen(basalganglia)	167	SFI1	ENSG00000198089.15	22	2.44775e-07	3.18208e-06	13	3.26515e-05	Yes	Yes
Brain-Putamen(basalganglia)	167	PISD	ENSG00000241878.11	22	2.8923e-06	3.75999e-05	13	0.000293497	Yes	Yes
Brain-Putamen(basalganglia)	167	PRR14L	ENSG00000183530.13	22	0.00113249	0.0147223	13	0.0260693	Yes	No
Brain-Putamen(basalganglia)	167	DEPDC5	ENSG00000100150.16	22	0.00185094	0.0259132	14	0.0374137	Yes	No
Brain-Putamen(basalganglia)	167	YWHAH	ENSG00000128245.14	22	0.00237215	0.030838	13	0.0421835	Yes	No
Brain-Putamen(basalganglia)	167	RFPL2	ENSG00000128253.13	22	0.00165328	0.0231459	14	0.034794	Yes	No
Brain-Putamen(basalganglia)	167	SLC5A4	ENSG00000100191.5	22	0.000186607	0.0026125	14	0.00850315	Yes	Yes
Brain-Putamen(basalganglia)	167	RP1-90G24.6	ENSG00000224050.1	22	0.00314514	0.044032	14	0.0545895	No	No
Brain-Putamen(basalganglia)	167	RP1-90G24.11	ENSG00000273325.1	22	0.000832929	0.011661	14	0.022346	Yes	No
Brain-Putamen(basalganglia)	167	RFPL3S	ENSG00000205853.10	22	2.17981e-12	3.05173e-11	14	8.06742e-10	Yes	Yes
Brain-Putamen(basalganglia)	167	RP1-149A16.17	ENSG00000241954.1	22	0.000635604	0.00889845	14	0.01882	Yes	No
Brain-Putamen(basalganglia)	167	RTCB	ENSG00000100220.11	22	0.00338881	0.0474433	14	0.0579253	No	No
Brain-Putamen(basalganglia)	167	FBXO7	ENSG00000100225.17	22	4.69201e-07	6.56881e-06	14	6.30454e-05	Yes	Yes
Brain-Putamen(basalganglia)	167	SYN3	ENSG00000185666.14	22	6.95091e-06	0.000125116	18	0.000812657	Yes	Yes
Brain-Putamen(basalganglia)	167	TIMP3	ENSG00000100234.11	22	0.0034508	0.0552128	16	0.0651641	No	No
Brain-Putamen(basalganglia)	167	LARGE1	ENSG00000133424.20	22	4.64193e-05	0.00111406	24	0.00458976	Yes	Yes
Brain-Putamen(basalganglia)	167	HMGXB4	ENSG00000100281.13	22	0.000386915	0.00619064	16	0.0149205	Yes	No
Brain-Putamen(basalganglia)	167	TOM1	ENSG00000100284.20	22	0.000758917	0.0129016	17	0.023872	Yes	No
Brain-Putamen(basalganglia)	167	HMOX1	ENSG00000100292.16	22	0.0012286	0.0196576	16	0.0313925	Yes	No
Brain-Putamen(basalganglia)	167	MCM5	ENSG00000100297.15	22	0.0039544	0.059316	15	0.0690541	No	No
Brain-Putamen(basalganglia)	167	RP4-569D19.8	ENSG00000273044.1	22	0.00075835	0.0113752	15	0.0220056	Yes	No
Brain-Putamen(basalganglia)	167	RASD2	ENSG00000100302.6	22	4.12829e-05	0.000619243	15	0.00291397	Yes	Yes
Brain-Putamen(basalganglia)	167	MB	ENSG00000198125.12	22	0.000128766	0.00193149	15	0.00684925	Yes	Yes
Brain-Putamen(basalganglia)	167	APOL6	ENSG00000221963.5	22	0.00179604	0.0269406	15	0.0384459	Yes	No
Brain-Putamen(basalganglia)	167	RBFOX2	ENSG00000100320.22	22	0.00140699	0.0253258	18	0.0368728	Yes	No
Brain-Putamen(basalganglia)	167	APOL3	ENSG00000128284.19	22	0.000300391	0.00450587	15	0.0121344	Yes	No
Brain-Putamen(basalganglia)	167	APOL4	ENSG00000100336.17	22	1.36507e-06	2.04761e-05	15	0.000172509	Yes	Yes
Brain-Putamen(basalganglia)	167	APOL2	ENSG00000128335.13	22	0.00165142	0.0247714	15	0.0363306	Yes	No
Brain-Putamen(basalganglia)	167	APOL1	ENSG00000100342.20	22	0.00103305	0.0165288	16	0.0279803	Yes	No
Brain-Putamen(basalganglia)	167	MYH9	ENSG00000100345.20	22	0.00527435	0.0896639	17	0.0970734	No	No
Brain-Putamen(basalganglia)	167	TXN2	ENSG00000100348.9	22	0.00116556	0.0186489	16	0.0303298	Yes	No
Brain-Putamen(basalganglia)	167	FOXRED2	ENSG00000100350.14	22	2.5613e-06	4.09807e-05	16	0.000315743	Yes	Yes
Brain-Putamen(basalganglia)	167	EIF3D	ENSG00000100353.17	22	0.00163072	0.0260916	16	0.0375958	Yes	No
Brain-Putamen(basalganglia)	167	CACNG2	ENSG00000166862.6	22	0.00077356	0.012377	16	0.0231952	Yes	No
Brain-Putamen(basalganglia)	167	IFT27	ENSG00000100360.14	22	2.31191e-08	3.46786e-07	15	4.49713e-06	Yes	Yes
Brain-Putamen(basalganglia)	167	PVALB	ENSG00000100362.12	22	0.00381538	0.061046	16	0.070647	No	No
Brain-Putamen(basalganglia)	167	NCF4	ENSG00000100365.14	22	0.00105304	0.0168486	16	0.0283362	Yes	No
Brain-Putamen(basalganglia)	167	CSF2RB	ENSG00000100368.13	22	0.000546974	0.00875159	16	0.0186064	Yes	No
Brain-Putamen(basalganglia)	167	TST	ENSG00000128311.13	22	2.63141e-05	0.000421026	16	0.00216694	Yes	Yes
Brain-Putamen(basalganglia)	167	MPST	ENSG00000128309.16	22	2.83043e-05	0.000452868	16	0.00229443	Yes	Yes
Brain-Putamen(basalganglia)	167	KCTD17	ENSG00000100379.17	22	1.82465e-05	0.000291943	16	0.00162136	Yes	Yes
Brain-Putamen(basalganglia)	167	TMPRSS6	ENSG00000187045.16	22	0.00120217	0.0192347	16	0.0309852	Yes	No
Brain-Putamen(basalganglia)	167	IL2RB	ENSG00000100385.13	22	0.001354	0.021664	16	0.0333683	Yes	No
Brain-Putamen(basalganglia)	167	C1QTNF6	ENSG00000133466.13	22	1.33752e-12	2.14002e-11	16	5.76837e-10	Yes	Yes
Brain-Putamen(basalganglia)	167	SSTR3	ENSG00000278195.1	22	0.00307147	0.0491435	16	0.0595651	No	No
Brain-Putamen(basalganglia)	167	RAC2	ENSG00000128340.14	22	0.000193571	0.00290356	15	0.00912168	Yes	Yes
Brain-Putamen(basalganglia)	167	CYTH4	ENSG00000100055.20	22	0.00375447	0.0563171	15	0.0661917	No	No
Brain-Putamen(basalganglia)	167	ELFN2	ENSG00000243902.6	22	8.5023e-07	1.27534e-05	15	0.000113036	Yes	Yes
Brain-Putamen(basalganglia)	167	ELFN2	ENSG00000166897.14	22	1.50413e-05	0.000225619	15	0.00131869	Yes	Yes
Brain-Putamen(basalganglia)	167	MFNG	ENSG00000100060.17	22	0.000994057	0.0149109	15	0.0262086	Yes	No
Brain-Putamen(basalganglia)	167	CARD10	ENSG00000100065.14	22	0.000487196	0.00730794	15	0.0166224	Yes	No
Brain-Putamen(basalganglia)	167	CDC42EP1	ENSG00000128283.6	22	0.000878855	0.012304	14	0.0231226	Yes	No
Brain-Putamen(basalganglia)	167	GGA1	ENSG00000100083.18	22	0.000492119	0.00688967	14	0.016013	Yes	No
Brain-Putamen(basalganglia)	167	SH3BP1	ENSG00000100092.20	22	6.92132e-06	9.68985e-05	14	0.000656687	Yes	Yes
Brain-Putamen(basalganglia)	167	PDXP	ENSG00000241360.1	22	0.000235924	0.00330294	14	0.00995568	Yes	Yes
Brain-Putamen(basalganglia)	167	LGALS1	ENSG00000100097.11	22	0.000295128	0.00413179	14	0.0114662	Yes	No
Brain-Putamen(basalganglia)	167	NOL12	ENSG00000273899.4	22	0.000106451	0.00149031	14	0.00568101	Yes	Yes
Brain-Putamen(basalganglia)	167	TRIOBP	ENSG00000100106.19	22	2.84954e-08	4.27431e-07	15	5.42466e-06	Yes	Yes
Brain-Putamen(basalganglia)	167	H1F0	ENSG00000189060.5	22	0.00390186	0.054626	14	0.0646598	No	No
Brain-Putamen(basalganglia)	167	GCAT	ENSG00000100116.16	22	0.000439875	0.00615825	14	0.0148718	Yes	No
Brain-Putamen(basalganglia)	167	GALR3	ENSG00000128310.2	22	0.000151686	0.00212361	14	0.00730833	Yes	Yes
Brain-Putamen(basalganglia)	167	ANKRD54	ENSG00000100124.14	22	1.40419e-05	0.000196587	14	0.00117913	Yes	Yes
Brain-Putamen(basalganglia)	167	EIF3L	ENSG00000100129.17	22	0.000460621	0.00644869	14	0.0153275	Yes	No
Brain-Putamen(basalganglia)	167	MICALL1	ENSG00000100139.13	22	0.000777431	0.0116615	15	0.022346	Yes	No
Brain-Putamen(basalganglia)	167	C22orf23	ENSG00000128346.10	22	0.00109218	0.0152905	14	0.0266288	Yes	No
Brain-Putamen(basalganglia)	167	POLR2F	ENSG00000100142.14	22	0.000549414	0.00769179	14	0.0171308	Yes	No
Brain-Putamen(basalganglia)	167	RP5-1039K5.18	ENSG00000273214.1	22	0.00178232	0.0249524	14	0.036499	Yes	No
Brain-Putamen(basalganglia)	167	PICK1	ENSG00000100151.15	22	7.33979e-10	1.02757e-08	14	1.78486e-07	Yes	Yes
Brain-Putamen(basalganglia)	167	SLC16A8	ENSG00000100156.10	22	1.35043e-08	1.8906e-07	14	2.59108e-06	Yes	Yes
Brain-Putamen(basalganglia)	167	BAIAP2L2	ENSG00000128298.16	22	0.00167683	0.0234756	14	0.0351337	Yes	No
Brain-Putamen(basalganglia)	167	CTA-228A9.3	ENSG00000272720.1	22	2.13047e-09	2.98266e-08	14	4.82526e-07	Yes	Yes
Brain-Putamen(basalganglia)	167	PLA2G6	ENSG00000184381.18	22	5.68932e-05	0.000853397	15	0.00373602	Yes	Yes
Brain-Putamen(basalganglia)	167	MAFF	ENSG00000185022.11	22	0.00441266	0.0617772	14	0.0712823	No	No
Brain-Putamen(basalganglia)	167	TMEM184B	ENSG00000198792.12	22	0.00118205	0.0165488	14	0.0280007	Yes	No
Brain-Putamen(basalganglia)	167	CSNK1E	ENSG00000213923.11	22	0.000322185	0.0045106	14	0.0121435	Yes	No
Brain-Putamen(basalganglia)	167	KCNJ4	ENSG00000168135.4	22	0.00131692	0.0171199	13	0.0286305	Yes	No
Brain-Putamen(basalganglia)	167	KDELR3	ENSG00000100196.10	22	0.00156972	0.0204063	13	0.0321355	Yes	No
Brain-Putamen(basalganglia)	167	DDX17	ENSG00000100201.20	22	0.000110364	0.00143473	13	0.00552348	Yes	Yes
Brain-Putamen(basalganglia)	167	DMC1	ENSG00000100206.9	22	0.00193046	0.025096	13	0.0366519	Yes	No
Brain-Putamen(basalganglia)	167	FAM227A	ENSG00000184949.15	22	8.75006e-10	1.22501e-08	14	2.09412e-07	Yes	Yes
Brain-Putamen(basalganglia)	167	CBY1	ENSG00000100211.10	22	0.00518155	0.0673601	13	0.076374	No	No
Brain-Putamen(basalganglia)	167	TOMM22	ENSG00000100216.5	22	0.000790432	0.0102756	13	0.0206352	Yes	No
Brain-Putamen(basalganglia)	167	JOSD1	ENSG00000100221.10	22	0.000191385	0.002488	13	0.00820627	Yes	Yes
Brain-Putamen(basalganglia)	167	GTPBP1	ENSG00000100226.15	22	0.00356339	0.0463241	13	0.056831	No	No
Brain-Putamen(basalganglia)	167	SUN2	ENSG00000100242.15	22	0.00018505	0.00240565	13	0.00800763	Yes	Yes
Brain-Putamen(basalganglia)	167	DNAL4	ENSG00000100246.12	22	0.00812726	0.105654	13	0.112187	No	No
Brain-Putamen(basalganglia)	167	NPTXR	ENSG00000221890.3	22	4.5294e-05	0.000543528	12	0.0026427	Yes	Yes
Brain-Putamen(basalganglia)	167	CBX6	ENSG00000183741.11	22	0.000870769	0.0104492	12	0.0208377	Yes	No
Brain-Putamen(basalganglia)	167	CTA-150C2.13	ENSG00000235209.1	22	2.46334e-16	2.95601e-15	12	1.37721e-13	Yes	Yes
Brain-Putamen(basalganglia)	167	APOBEC3A	ENSG00000128383.12	22	0.00044179	0.00530148	12	0.0135007	Yes	No
Brain-Putamen(basalganglia)	167	APOBEC3B	ENSG00000179750.15	22	0.00729169	0.0875003	12	0.0950596	No	No
Brain-Putamen(basalganglia)	167	APOBEC3C	ENSG00000244509.3	22	4.23131e-08	5.07757e-07	12	6.30948e-06	Yes	Yes
Brain-Putamen(basalganglia)	167	APOBEC3D	ENSG00000243811.8	22	0.00185021	0.0240528	13	0.0356536	Yes	No
Brain-Putamen(basalganglia)	167	APOBEC3F	ENSG00000128394.16	22	0.00669522	0.0870379	13	0.0946611	No	No
Brain-Putamen(basalganglia)	167	APOBEC3G	ENSG00000239713.8	22	3.39793e-10	4.07751e-09	12	7.53981e-08	Yes	Yes
Brain-Putamen(basalganglia)	167	APOBEC3H	ENSG00000100298.15	22	0.00529367	0.063524	12	0.072886	No	No
Brain-Putamen(basalganglia)	167	CBX7	ENSG00000100307.12	22	0.000422554	0.00507064	12	0.0131238	Yes	No
Brain-Putamen(basalganglia)	167	PDGFB	ENSG00000100311.16	22	0.00436412	0.0523695	12	0.0625531	No	No
Brain-Putamen(basalganglia)	167	RPL3	ENSG00000100316.15	22	0.00273372	0.0328046	12	0.0440522	Yes	No
Brain-Putamen(basalganglia)	167	SYNGR1	ENSG00000100321.14	22	0.00705028	0.0846034	12	0.0924416	No	No
Brain-Putamen(basalganglia)	167	TAB1	ENSG00000100324.13	22	0.000111717	0.0013406	12	0.00526353	Yes	Yes
Brain-Putamen(basalganglia)	167	MGAT3	ENSG00000128268.11	22	6.2319e-06	7.47827e-05	12	0.000527857	Yes	Yes
Brain-Putamen(basalganglia)	167	MIEF1	ENSG00000100335.13	22	0.000166386	0.00183024	11	0.00658144	Yes	Yes
Brain-Putamen(basalganglia)	167	ATF4	ENSG00000128272.14	22	4.03648e-05	0.000444013	11	0.00225726	Yes	Yes
Brain-Putamen(basalganglia)	167	RPS19BP1	ENSG00000187051.8	22	0.00157935	0.0173729	11	0.0288884	Yes	No
Brain-Putamen(basalganglia)	167	CACNA1I	ENSG00000100346.17	22	0.00178429	0.0214115	12	0.0331396	Yes	No
Brain-Putamen(basalganglia)	167	ENTHD1	ENSG00000176177.9	22	0.00185415	0.0222498	12	0.0339221	Yes	No
Brain-Putamen(basalganglia)	167	GRAP2	ENSG00000100351.16	22	0.000235741	0.00259315	11	0.00846236	Yes	Yes
Brain-Putamen(basalganglia)	167	TNRC6B	ENSG00000100354.20	22	0.000831159	0.00997391	12	0.0202783	Yes	No
Brain-Putamen(basalganglia)	167	ADSL	ENSG00000239900.12	22	0.000514659	0.00463193	9	0.0123675	Yes	No
Brain-Putamen(basalganglia)	167	SGSM3	ENSG00000100359.20	22	0.0133214	0.119893	9	0.125705	No	No
Brain-Putamen(basalganglia)	167	MKL1	ENSG00000196588.14	22	6.0485e-05	0.00060485	10	0.00286361	Yes	Yes
Brain-Putamen(basalganglia)	167	MCHR1	ENSG00000128285.4	22	6.37228e-05	0.000509782	8	0.00251406	Yes	Yes
Brain-Putamen(basalganglia)	167	SLC25A17	ENSG00000100372.14	22	0.000291121	0.00262009	9	0.00852292	Yes	Yes
Brain-Putamen(basalganglia)	167	ST13	ENSG00000100380.13	22	0.00796024	0.0716422	9	0.0803661	No	No
Brain-Putamen(basalganglia)	167	XPNPEP3	ENSG00000196236.12	22	0.000110302	0.000992714	9	0.00419763	Yes	Yes
Brain-Putamen(basalganglia)	167	DNAJB7	ENSG00000172404.4	22	0.0125909	0.113318	9	0.119464	No	No
Brain-Putamen(basalganglia)	167	RBX1	ENSG00000100387.8	22	0.0122227	0.110005	9	0.116331	No	No
Brain-Putamen(basalganglia)	167	EP300	ENSG00000100393.12	22	0.00551413	0.0551413	10	0.0651047	No	No
Brain-Putamen(basalganglia)	167	L3MBTL2	ENSG00000100395.14	22	7.2623e-05	0.00072623	10	0.00330078	Yes	Yes
Brain-Putamen(basalganglia)	167	CHADL	ENSG00000100399.15	22	0.00110244	0.0110244	10	0.0215394	Yes	No
Brain-Putamen(basalganglia)	167	RANGAP1	ENSG00000100401.19	22	0.0118948	0.118948	10	0.124773	No	No
Brain-Putamen(basalganglia)	167	ZC3H7B	ENSG00000100403.11	22	0.00221745	0.0221745	10	0.0338404	Yes	No
Brain-Putamen(basalganglia)	167	TEF	ENSG00000167074.14	22	0.0027423	0.027423	10	0.0388807	Yes	No
Brain-Putamen(basalganglia)	167	CTA-223H9.9	ENSG00000273424.1	22	0.0118065	0.118065	10	0.123949	No	No
Brain-Putamen(basalganglia)	167	TOB2	ENSG00000183864.4	22	0.00443045	0.0443045	10	0.0548588	No	No
Brain-Putamen(basalganglia)	167	PHF5A	ENSG00000100410.7	22	0.00321631	0.0321631	10	0.0434253	Yes	No
Brain-Putamen(basalganglia)	167	ACO2	ENSG00000100412.15	22	0.00246136	0.027075	11	0.0385772	Yes	No
Brain-Putamen(basalganglia)	167	POLR3H	ENSG00000100413.16	22	6.64438e-06	7.30881e-05	11	0.000517945	Yes	Yes
Brain-Putamen(basalganglia)	167	CSDC2	ENSG00000172346.14	22	2.29695e-12	2.52665e-11	11	6.73924e-10	Yes	Yes
Brain-Putamen(basalganglia)	167	PMM1	ENSG00000100417.11	22	0.00166706	0.0183376	11	0.0299605	Yes	No
Brain-Putamen(basalganglia)	167	DESI1	ENSG00000100418.7	22	0.00640336	0.070437	11	0.0792283	No	No
Brain-Putamen(basalganglia)	167	XRCC6	ENSG00000196419.12	22	0.00370665	0.0444798	12	0.0550224	No	No
Brain-Putamen(basalganglia)	167	SNU13	ENSG00000100138.13	22	0.00912099	0.109452	12	0.11584	No	No
Brain-Putamen(basalganglia)	167	C22orf46	ENSG00000184208.10	22	0.00158576	0.0190291	12	0.0307715	Yes	No
Brain-Putamen(basalganglia)	167	MEI1	ENSG00000167077.12	22	1.64518e-05	0.000213873	13	0.00126453	Yes	Yes
Brain-Putamen(basalganglia)	167	CCDC134	ENSG00000100147.13	22	0.00431464	0.0517757	12	0.0619642	No	No
Brain-Putamen(basalganglia)	167	SREBF2	ENSG00000198911.11	22	0.00482437	0.0627168	13	0.0721458	No	No
Brain-Putamen(basalganglia)	167	SHISA8	ENSG00000234965.2	22	0.00286273	0.0372155	13	0.04821	Yes	No
Brain-Putamen(basalganglia)	167	TNFRSF13C	ENSG00000159958.6	22	9.75409e-06	0.000126803	13	0.000821596	Yes	Yes
Brain-Putamen(basalganglia)	167	CENPM	ENSG00000100162.14	22	3.2446e-06	4.21798e-05	13	0.000323306	Yes	Yes
Brain-Putamen(basalganglia)	167	SEPT3	ENSG00000100167.19	22	0.000185033	0.00259047	14	0.00845886	Yes	Yes
Brain-Putamen(basalganglia)	167	WBP2NL	ENSG00000183066.14	22	1.56014e-07	2.1842e-06	14	2.31993e-05	Yes	Yes
Brain-Putamen(basalganglia)	167	NAGA	ENSG00000198951.11	22	1.03573e-07	1.45003e-06	14	1.60212e-05	Yes	Yes
Brain-Putamen(basalganglia)	167	FAM109B	ENSG00000177096.8	22	0.000169483	0.00237276	14	0.00793089	Yes	Yes
Brain-Putamen(basalganglia)	167	SMDT1	ENSG00000183172.8	22	3.54127e-08	4.95778e-07	14	6.18959e-06	Yes	Yes
Brain-Putamen(basalganglia)	167	NDUFA6	ENSG00000184983.9	22	0.000243908	0.00341472	14	0.0101571	Yes	No
Brain-Putamen(basalganglia)	167	CYP2D6	ENSG00000100197.20	22	1.27814e-28	1.7894e-27	14	3.847e-25	Yes	Yes
Brain-Putamen(basalganglia)	167	RP4-669P10.16	ENSG00000232710.1	22	1.98741e-05	0.000278237	14	0.0015612	Yes	Yes
Brain-Putamen(basalganglia)	167	RP4-669P10.20	ENSG00000281538.1	22	2.37029e-08	3.31841e-07	14	4.32124e-06	Yes	Yes
Brain-Putamen(basalganglia)	167	TCF20	ENSG00000100207.18	22	0.0028639	0.0458224	16	0.0563394	No	No
Brain-Putamen(basalganglia)	167	LINC01315	ENSG00000229891.1	22	0.0013043	0.0195645	15	0.0313074	Yes	No
Brain-Putamen(basalganglia)	167	NFAM1	ENSG00000235568.6	22	0.00218166	0.0327249	15	0.0439749	Yes	No
Brain-Putamen(basalganglia)	167	RRP7A	ENSG00000189306.10	22	1.24895e-10	1.87343e-09	15	3.66475e-08	Yes	Yes
Brain-Putamen(basalganglia)	167	SERHL2	ENSG00000183569.17	22	1.94732e-06	2.92098e-05	15	0.00023489	Yes	Yes
Brain-Putamen(basalganglia)	167	POLDIP3	ENSG00000100227.17	22	2.06702e-05	0.000330724	16	0.00178561	Yes	Yes
Brain-Putamen(basalganglia)	167	CYB5R3	ENSG00000100243.20	22	3.42592e-06	5.48147e-05	16	0.000405016	Yes	Yes
Brain-Putamen(basalganglia)	167	A4GALT	ENSG00000128274.15	22	0.00266056	0.042569	16	0.0532381	No	No
Brain-Putamen(basalganglia)	167	ARFGAP3	ENSG00000242247.10	22	3.60001e-08	6.12002e-07	17	7.45431e-06	Yes	Yes
Brain-Putamen(basalganglia)	167	PACSIN2	ENSG00000100266.18	22	0.0119136	0.214444	18	0.217244	No	No
Brain-Putamen(basalganglia)	167	TTLL1	ENSG00000100271.16	22	7.49342e-05	0.00134882	18	0.00528471	Yes	Yes
Brain-Putamen(basalganglia)	167	BIK	ENSG00000100290.2	22	9.33157e-05	0.00167968	18	0.00621315	Yes	Yes
Brain-Putamen(basalganglia)	167	MCAT	ENSG00000100294.12	22	4.16256e-05	0.00074926	18	0.00337706	Yes	Yes
Brain-Putamen(basalganglia)	167	TSPO	ENSG00000100300.17	22	5.13638e-06	9.24549e-05	18	0.000629681	Yes	Yes
Brain-Putamen(basalganglia)	167	TTLL12	ENSG00000100304.12	22	1.52179e-05	0.000273922	18	0.00154338	Yes	Yes
Brain-Putamen(basalganglia)	167	SCUBE1	ENSG00000159307.18	22	1.59124e-23	3.18247e-22	20	3.4417e-20	Yes	Yes
Brain-Putamen(basalganglia)	167	MPPED1	ENSG00000186732.13	22	0.000171363	0.00342726	20	0.0101821	Yes	No
Brain-Putamen(basalganglia)	167	EFCAB6	ENSG00000186976.14	22	2.21463e-05	0.000509365	23	0.00251406	Yes	Yes
Brain-Putamen(basalganglia)	167	SULT4A1	ENSG00000130540.13	22	6.69614e-06	0.000140619	21	0.000895211	Yes	Yes
Brain-Putamen(basalganglia)	167	PNPLA5	ENSG00000100341.11	22	0.00021227	0.00445767	21	0.0120465	Yes	No
Brain-Putamen(basalganglia)	167	PNPLA3	ENSG00000100344.10	22	0.000370736	0.00778545	21	0.0172404	Yes	No
Brain-Putamen(basalganglia)	167	SAMM50	ENSG00000100347.14	22	2.79558e-08	5.87072e-07	21	7.18006e-06	Yes	Yes
Brain-Putamen(basalganglia)	167	PARVB	ENSG00000188677.14	22	8.32271e-05	0.001831	22	0.00658185	Yes	Yes
Brain-Putamen(basalganglia)	167	PARVG	ENSG00000138964.16	22	0.000703829	0.0147804	21	0.0261247	Yes	No
Brain-Putamen(basalganglia)	167	KIAA1644	ENSG00000138944.7	22	0.000478706	0.0105315	22	0.0209387	Yes	No
Brain-Putamen(basalganglia)	167	LDOC1L	ENSG00000188636.3	22	0.000791131	0.0174049	22	0.0289282	Yes	No
Brain-Putamen(basalganglia)	167	LINC00207	ENSG00000187012.10	22	0.000860262	0.0189258	22	0.030637	Yes	No
Brain-Putamen(basalganglia)	167	PRR5	ENSG00000186654.20	22	0.000153213	0.00337069	22	0.0100697	Yes	No
Brain-Putamen(basalganglia)	167	ARHGAP8	ENSG00000241484.9	22	8.14919e-05	0.00179282	22	0.00650136	Yes	Yes
Brain-Putamen(basalganglia)	167	PHF21B	ENSG00000056487.15	22	0.00065224	0.0143493	22	0.0256613	Yes	No
Brain-Putamen(basalganglia)	167	NUP50-AS1	ENSG00000226328.6	22	0.000218055	0.00436111	20	0.0118912	Yes	No
Brain-Putamen(basalganglia)	167	CTA-217C2.2	ENSG00000273243.1	22	0.000201439	0.00402879	20	0.011291	Yes	No
Brain-Putamen(basalganglia)	167	NUP50	ENSG00000093000.18	22	1.13149e-08	2.26297e-07	20	3.03385e-06	Yes	Yes
Brain-Putamen(basalganglia)	167	KIAA0930	ENSG00000100364.18	22	8.10934e-07	1.62187e-05	20	0.00014008	Yes	Yes
Brain-Putamen(basalganglia)	167	CTA-268H5.14	ENSG00000273287.2	22	0.000314677	0.00597887	19	0.0145927	Yes	No
Brain-Putamen(basalganglia)	167	UPK3A	ENSG00000100373.9	22	2.55385e-07	4.85231e-06	19	4.78633e-05	Yes	Yes
Brain-Putamen(basalganglia)	167	FAM118A	ENSG00000100376.11	22	3.04773e-46	5.79068e-45	19	1.72215e-41	Yes	Yes
Brain-Putamen(basalganglia)	167	RIBC2	ENSG00000128408.8	22	0.000246889	0.004444	18	0.0120262	Yes	No
Brain-Putamen(basalganglia)	167	FBLN1	ENSG00000077942.18	22	0.00105482	0.0210964	20	0.0328228	Yes	No
Brain-Putamen(basalganglia)	167	ATXN10	ENSG00000130638.16	22	0.000635412	0.0133436	21	0.0244131	Yes	No
Brain-Putamen(basalganglia)	167	WNT7B	ENSG00000188064.9	22	0.00208303	0.0395775	19	0.0504549	No	No
Brain-Putamen(basalganglia)	167	CITF22-92A6.1	ENSG00000273145.1	22	0.000224141	0.00403454	18	0.0112999	Yes	No
Brain-Putamen(basalganglia)	167	PRR34	ENSG00000182257.6	22	3.7782e-05	0.000680077	18	0.00313573	Yes	Yes
Brain-Putamen(basalganglia)	167	RP6-109B7.2	ENSG00000231010.1	22	0.000411385	0.00740493	18	0.0167597	Yes	No
Brain-Putamen(basalganglia)	167	RP6-109B7.4	ENSG00000235159.1	22	0.00189641	0.0341353	18	0.0453376	Yes	No
Brain-Putamen(basalganglia)	167	MIRLET7BHG	ENSG00000197182.14	22	0.00272717	0.0518162	19	0.0620001	No	No
Brain-Putamen(basalganglia)	167	PPARA	ENSG00000186951.16	22	0.00118341	0.0224848	19	0.0341376	Yes	No
Brain-Putamen(basalganglia)	167	CDPF1	ENSG00000205643.10	22	8.26987e-05	0.00148858	18	0.00567876	Yes	Yes
Brain-Putamen(basalganglia)	167	PKDREJ	ENSG00000130943.6	22	0.000531252	0.00956253	18	0.0197128	Yes	No
Brain-Putamen(basalganglia)	167	TTC38	ENSG00000075234.16	22	0.000907429	0.0163337	18	0.0277606	Yes	No
Brain-Putamen(basalganglia)	167	GTSE1-AS1	ENSG00000277232.2	22	0.000268454	0.00483217	18	0.0127045	Yes	No
Brain-Putamen(basalganglia)	167	GTSE1	ENSG00000075218.18	22	0.00173561	0.0312411	18	0.0425651	Yes	No
Brain-Putamen(basalganglia)	167	TRMU	ENSG00000100416.12	22	1.7195e-05	0.000309509	18	0.00169778	Yes	Yes
Brain-Putamen(basalganglia)	167	CELSR1	ENSG00000075275.16	22	9.92468e-05	0.00188569	19	0.00672427	Yes	Yes
Brain-Putamen(basalganglia)	167	GRAMD4	ENSG00000075240.16	22	0.00503785	0.0906814	18	0.0979846	No	No
Brain-Putamen(basalganglia)	167	CERK	ENSG00000100422.13	22	0.00237566	0.0427619	18	0.0534158	No	No
Brain-Putamen(basalganglia)	167	TBC1D22A	ENSG00000054611.13	22	8.94252e-05	0.00196735	22	0.00694608	Yes	Yes
Brain-Putamen(basalganglia)	167	FAM19A5	ENSG00000219438.8	22	0.000723588	0.0217076	30	0.0334009	Yes	No
Brain-Putamen(basalganglia)	167	LINC01310	ENSG00000205632.3	22	7.41353e-06	0.000200165	27	0.00119694	Yes	Yes
Brain-Putamen(basalganglia)	167	C22orf34	ENSG00000188511.12	22	5.02203e-18	1.40617e-16	28	7.76832e-15	Yes	Yes
Brain-Putamen(basalganglia)	167	BRD1	ENSG00000100425.18	22	7.98384e-05	0.00183628	23	0.00659554	Yes	Yes
Brain-Putamen(basalganglia)	167	RP3-522J7.6	ENSG00000260613.1	22	0.000539791	0.0118754	22	0.0225957	Yes	No
Brain-Putamen(basalganglia)	167	ZBED4	ENSG00000100426.6	22	2.01882e-05	0.00044414	22	0.00225726	Yes	Yes
Brain-Putamen(basalganglia)	167	ALG12	ENSG00000182858.13	22	0.000299884	0.00629757	21	0.0150777	Yes	No
Brain-Putamen(basalganglia)	167	CRELD2	ENSG00000184164.14	22	4.21929e-05	0.00088605	21	0.00384034	Yes	Yes
Brain-Putamen(basalganglia)	167	CITF22-49E9.3	ENSG00000278869.1	22	0.000662666	0.013916	21	0.0251435	Yes	No
Brain-Putamen(basalganglia)	167	PIM3	ENSG00000198355.4	22	0.000757097	0.0151419	20	0.0264671	Yes	No
Brain-Putamen(basalganglia)	167	MLC1	ENSG00000100427.15	22	9.44222e-05	0.0016996	18	0.00626604	Yes	Yes
Brain-Putamen(basalganglia)	167	MOV10L1	ENSG00000073146.15	22	0.00180004	0.0324008	18	0.0436742	Yes	No
Brain-Putamen(basalganglia)	167	PANX2	ENSG00000073150.13	22	0.000207983	0.00332773	16	0.0100014	Yes	No
Brain-Putamen(basalganglia)	167	TRABD	ENSG00000170638.9	22	0.000185983	0.00297572	16	0.00927004	Yes	Yes
Brain-Putamen(basalganglia)	167	SELENOO	ENSG00000073169.13	22	0.000524684	0.00787026	15	0.0173593	Yes	No
Brain-Putamen(basalganglia)	167	TUBGCP6	ENSG00000128159.11	22	7.31635e-05	0.00109745	15	0.00453624	Yes	Yes
Brain-Putamen(basalganglia)	167	HDAC10	ENSG00000100429.17	22	2.9436e-09	4.4154e-08	15	6.87508e-07	Yes	Yes
Brain-Putamen(basalganglia)	167	MAPK12	ENSG00000188130.13	22	2.8095e-12	4.21425e-11	15	1.08826e-09	Yes	Yes
Brain-Putamen(basalganglia)	167	MAPK11	ENSG00000185386.14	22	0.00037291	0.00522075	14	0.0133753	Yes	No
Brain-Putamen(basalganglia)	167	PLXNB2	ENSG00000196576.14	22	3.96258e-05	0.000554761	14	0.00268342	Yes	Yes
Brain-Putamen(basalganglia)	167	DENND6B	ENSG00000205593.11	22	0.00142631	0.0199683	14	0.0316927	Yes	No
Brain-Putamen(basalganglia)	167	PPP6R2	ENSG00000100239.15	22	8.16555e-10	1.06152e-08	13	1.83901e-07	Yes	Yes
Brain-Putamen(basalganglia)	167	SBF1	ENSG00000100241.20	22	0.0102475	0.112723	11	0.118914	No	No
Brain-Putamen(basalganglia)	167	LMF2	ENSG00000100258.17	22	0.000388676	0.00427543	11	0.0117298	Yes	No
Brain-Putamen(basalganglia)	167	NCAPH2	ENSG00000025770.18	22	0.00679968	0.0747965	11	0.083297	No	No
Brain-Putamen(basalganglia)	167	SCO2	ENSG00000130489.14	22	0.000306084	0.00336693	11	0.0100619	Yes	No
Brain-Putamen(basalganglia)	167	TYMP	ENSG00000025708.13	22	5.55793e-07	6.11372e-06	11	5.90651e-05	Yes	Yes
Brain-Putamen(basalganglia)	167	ODF3B	ENSG00000177989.13	22	1.46534e-05	0.000161187	11	0.00100217	Yes	Yes
Brain-Putamen(basalganglia)	167	KLHDC7B	ENSG00000130487.5	22	0.012966	0.12966	10	0.134985	No	No
Brain-Putamen(basalganglia)	167	SYCE3	ENSG00000217442.3	22	1.09223e-16	1.09223e-15	10	5.26688e-14	Yes	Yes
Brain-Putamen(basalganglia)	167	CPT1B	ENSG00000205560.12	22	4.46422e-11	4.46422e-10	10	9.63236e-09	Yes	Yes
Brain-Putamen(basalganglia)	167	CHKB	ENSG00000100288.19	22	2.25682e-08	2.25682e-07	10	3.02787e-06	Yes	Yes
Brain-Putamen(basalganglia)	167	CTA-384D8.33	ENSG00000272940.1	22	0.000317354	0.00317354	10	0.00968726	Yes	Yes
Brain-Putamen(basalganglia)	167	MAPK8IP2	ENSG00000008735.13	22	1.20424e-05	0.000120424	10	0.000787988	Yes	Yes
Brain-Putamen(basalganglia)	167	ARSA	ENSG00000100299.17	22	3.906e-08	3.906e-07	10	4.99991e-06	Yes	Yes
Brain-Putamen(basalganglia)	167	SHANK3	ENSG00000251322.7	22	0.00113019	0.0113019	10	0.0219065	Yes	No
Brain-Putamen(basalganglia)	167	ACR	ENSG00000100312.10	22	0.000594907	0.00535416	9	0.0135938	Yes	No
Brain-Putamen(basalganglia)	167	RABL2B	ENSG00000079974.17	22	0.000489004	0.00440104	9	0.0119672	Yes	No
Brain-Spinalcord(cervicalc-1)	125	AP006222.2	ENSG00000228463.9	1	0.0225598	0.0902394	4	0.0993439	No	No
Brain-Spinalcord(cervicalc-1)	125	RP4-669L17.10	ENSG00000237094.11	1	0.0168831	0.0675325	4	0.0784205	No	No
Brain-Spinalcord(cervicalc-1)	125	RP11-206L10.9	ENSG00000237491.8	1	0.000166601	0.000999609	6	0.0056602	Yes	Yes
Brain-Spinalcord(cervicalc-1)	125	FAM87B	ENSG00000177757.2	1	0.00313317	0.018799	6	0.0327412	Yes	No
Brain-Spinalcord(cervicalc-1)	125	LINC00115	ENSG00000225880.5	1	6.32617e-07	3.7957e-06	6	5.98677e-05	Yes	Yes
Brain-Spinalcord(cervicalc-1)	125	FAM41C	ENSG00000230368.2	1	0.00142617	0.00855702	6	0.020903	Yes	No
Brain-Spinalcord(cervicalc-1)	125	RP11-54O7.16	ENSG00000272438.1	1	0.00210364	0.0126218	6	0.025951	Yes	No
Brain-Spinalcord(cervicalc-1)	125	RP11-54O7.1	ENSG00000230699.2	1	0.000407398	0.00244439	6	0.0100109	Yes	No
Brain-Spinalcord(cervicalc-1)	125	RP11-54O7.3	ENSG00000223764.2	1	0.000779834	0.00545884	7	0.0163622	Yes	No
Brain-Spinalcord(cervicalc-1)	125	SAMD11	ENSG00000187634.11	1	0.000117682	0.000823771	7	0.00493748	Yes	Yes
Brain-Spinalcord(cervicalc-1)	125	NOC2L	ENSG00000188976.10	1	0.00306791	0.0214754	7	0.0354578	Yes	No
Brain-Spinalcord(cervicalc-1)	125	KLHL17	ENSG00000187961.13	1	0.00273947	0.0191763	7	0.0331099	Yes	No
Brain-Spinalcord(cervicalc-1)	125	PLEKHN1	ENSG00000187583.10	1	0.000455874	0.00319112	7	0.01179	Yes	No
Brain-Spinalcord(cervicalc-1)	125	PERM1	ENSG00000187642.9	1	0.012706	0.088942	7	0.0981646	No	No
Brain-Spinalcord(cervicalc-1)	125	RP11-54O7.17	ENSG00000272512.1	1	5.74686e-05	0.000459749	8	0.00322857	Yes	Yes
Brain-Spinalcord(cervicalc-1)	125	HES4	ENSG00000188290.10	1	0.000462328	0.00369863	8	0.0129389	Yes	No
Brain-Spinalcord(cervicalc-1)	125	ISG15	ENSG00000187608.8	1	0.00753551	0.0602841	8	0.0717701	No	No
Brain-Spinalcord(cervicalc-1)	125	AGRN	ENSG00000188157.14	1	1.49093e-05	0.000119274	8	0.0011309	Yes	Yes
Brain-Spinalcord(cervicalc-1)	125	RNF223	ENSG00000237330.2	1	0.00750659	0.0600527	8	0.0715601	No	No
Brain-Spinalcord(cervicalc-1)	125	C1orf159	ENSG00000131591.17	1	9.36647e-06	8.42982e-05	9	0.000844975	Yes	Yes
Brain-Spinalcord(cervicalc-1)	125	LINC01342	ENSG00000223823.1	1	0.00502026	0.0451824	9	0.0577302	No	No
Brain-Spinalcord(cervicalc-1)	125	RP11-465B22.8	ENSG00000272141.1	1	0.00292808	0.0263527	9	0.0402712	Yes	No
Brain-Spinalcord(cervicalc-1)	125	TTLL10	ENSG00000162571.13	1	0.00208155	0.0187339	9	0.0327037	Yes	No
Brain-Spinalcord(cervicalc-1)	125	TNFRSF18	ENSG00000186891.13	1	2.48883e-06	2.23995e-05	9	0.000276211	Yes	Yes
Brain-Spinalcord(cervicalc-1)	125	TNFRSF4	ENSG00000186827.10	1	0.000272588	0.00245329	9	0.0100417	Yes	No
Brain-Spinalcord(cervicalc-1)	125	SDF4	ENSG00000078808.16	1	0.000605138	0.00544624	9	0.0163459	Yes	No
Brain-Spinalcord(cervicalc-1)	125	B3GALT6	ENSG00000176022.4	1	8.48392e-07	7.63553e-06	9	0.000110579	Yes	Yes
Brain-Spinalcord(cervicalc-1)	125	C1QTNF12	ENSG00000184163.3	1	5.84397e-05	0.000584397	10	0.00386622	Yes	Yes
Brain-Spinalcord(cervicalc-1)	125	RP5-902P8.12	ENSG00000260179.1	1	6.76929e-05	0.000676929	10	0.00430265	Yes	Yes
Brain-Spinalcord(cervicalc-1)	125	UBE2J2	ENSG00000160087.20	1	0.000672296	0.00672296	10	0.0183091	Yes	No
Brain-Spinalcord(cervicalc-1)	125	LINC01786	ENSG00000230415.1	1	0.00318772	0.0318772	10	0.0453672	Yes	No
Brain-Spinalcord(cervicalc-1)	125	SCNN1D	ENSG00000162572.20	1	0.00132216	0.0132216	10	0.0265881	Yes	No
Brain-Spinalcord(cervicalc-1)	125	ACAP3	ENSG00000131584.18	1	0.00152353	0.0152353	10	0.0288826	Yes	No
Brain-Spinalcord(cervicalc-1)	125	PUSL1	ENSG00000169972.11	1	0.00752795	0.0752795	10	0.0856066	No	No
Brain-Spinalcord(cervicalc-1)	125	INTS11	ENSG00000127054.20	1	0.00166808	0.0166808	10	0.0304995	Yes	No
Brain-Spinalcord(cervicalc-1)	125	CPTP	ENSG00000224051.6	1	0.0040256	0.040256	10	0.0532685	No	No
Brain-Spinalcord(cervicalc-1)	125	TAS1R3	ENSG00000169962.4	1	0.0022302	0.022302	10	0.036287	Yes	No
Brain-Spinalcord(cervicalc-1)	125	DVL1	ENSG00000107404.19	1	0.000872881	0.00960169	11	0.0222563	Yes	No
Brain-Spinalcord(cervicalc-1)	125	MXRA8	ENSG00000162576.16	1	0.00403008	0.0443308	11	0.0568934	No	No
Brain-Spinalcord(cervicalc-1)	125	AURKAIP1	ENSG00000175756.13	1	0.00138275	0.0152102	11	0.0288551	Yes	No
Brain-Spinalcord(cervicalc-1)	125	CCNL2	ENSG00000221978.11	1	0.0046873	0.0515603	11	0.0636363	No	No
Brain-Spinalcord(cervicalc-1)	125	MRPL20	ENSG00000242485.5	1	1.37984e-05	0.000151782	11	0.00137342	Yes	Yes
Brain-Spinalcord(cervicalc-1)	125	RP4-758J18.13	ENSG00000272455.1	1	5.95688e-05	0.000655257	11	0.00421257	Yes	Yes
Brain-Spinalcord(cervicalc-1)	125	ANKRD65	ENSG00000235098.8	1	1.24636e-07	1.37099e-06	11	2.39209e-05	Yes	Yes
Brain-Spinalcord(cervicalc-1)	125	TMEM88B	ENSG00000205116.3	1	0.00179677	0.0197644	11	0.0337199	Yes	No
Brain-Spinalcord(cervicalc-1)	125	LINC01770	ENSG00000225285.1	1	0.000172984	0.00190283	11	0.00857816	Yes	Yes
Brain-Spinalcord(cervicalc-1)	125	VWA1	ENSG00000179403.11	1	8.56031e-05	0.00102724	12	0.00575765	Yes	Yes
Brain-Spinalcord(cervicalc-1)	125	ATAD3C	ENSG00000215915.9	1	1.72265e-16	2.06718e-15	12	2.16614e-13	Yes	Yes
Brain-Spinalcord(cervicalc-1)	125	ATAD3B	ENSG00000160072.19	1	3.688e-05	0.00044256	12	0.00312759	Yes	Yes
Brain-Spinalcord(cervicalc-1)	125	ATAD3A	ENSG00000197785.13	1	1.83151e-05	0.000219781	12	0.0018521	Yes	Yes
Brain-Spinalcord(cervicalc-1)	125	TMEM240	ENSG00000205090.8	1	0.000196556	0.00235867	12	0.00981192	Yes	Yes
Brain-Spinalcord(cervicalc-1)	125	SSU72	ENSG00000160075.11	1	0.0013569	0.0176397	13	0.0315857	Yes	No
Brain-Spinalcord(cervicalc-1)	125	RP5-832C2.5	ENSG00000215014.4	1	0.000155062	0.00201581	13	0.0088907	Yes	Yes
Brain-Spinalcord(cervicalc-1)	125	FNDC10	ENSG00000228594.3	1	0.000233236	0.00303206	13	0.011465	Yes	No
Brain-Spinalcord(cervicalc-1)	125	MIB2	ENSG00000197530.12	1	0.000778611	0.0101219	13	0.0228875	Yes	No
Brain-Spinalcord(cervicalc-1)	125	MMP23B	ENSG00000189409.13	1	1.09081e-05	0.000141805	13	0.00130188	Yes	Yes
Brain-Spinalcord(cervicalc-1)	125	CDK11B	ENSG00000248333.8	1	0.000187146	0.0024329	13	0.00997728	Yes	Yes
Brain-Spinalcord(cervicalc-1)	125	SLC35E2B	ENSG00000189339.11	1	2.19043e-20	2.84756e-19	13	5.40829e-17	Yes	Yes
Brain-Spinalcord(cervicalc-1)	125	CDK11A	ENSG00000008128.22	1	0.000287672	0.00373974	13	0.0130322	Yes	No
Brain-Spinalcord(cervicalc-1)	125	SLC35E2	ENSG00000215790.6	1	0.000603326	0.00784324	13	0.0199255	Yes	No
Brain-Spinalcord(cervicalc-1)	125	NADK	ENSG00000008130.15	1	0.00389047	0.0505761	13	0.0627188	No	No
Brain-Spinalcord(cervicalc-1)	125	GNB1	ENSG00000078369.17	1	0.000226075	0.00316505	14	0.0117269	Yes	No
Brain-Spinalcord(cervicalc-1)	125	CALML6	ENSG00000169885.9	1	0.00445489	0.0579136	13	0.0696392	No	No
Brain-Spinalcord(cervicalc-1)	125	TMEM52	ENSG00000178821.12	1	0.0017213	0.022377	13	0.0363668	Yes	No
Brain-Spinalcord(cervicalc-1)	125	CFAP74	ENSG00000142609.17	1	0.000288343	0.0040368	14	0.0136681	Yes	No
Brain-Spinalcord(cervicalc-1)	125	GABRD	ENSG00000187730.8	1	8.18029e-05	0.00114524	14	0.00622761	Yes	Yes
Brain-Spinalcord(cervicalc-1)	125	PRKCZ	ENSG00000067606.16	1	1.27446e-06	1.91169e-05	15	0.000242879	Yes	Yes
Brain-Spinalcord(cervicalc-1)	125	FAAP20	ENSG00000162585.16	1	4.883e-06	6.8362e-05	14	0.000703411	Yes	Yes
Brain-Spinalcord(cervicalc-1)	125	SKI	ENSG00000157933.9	1	2.03613e-05	0.000285058	14	0.00224999	Yes	Yes
Brain-Spinalcord(cervicalc-1)	125	MORN1	ENSG00000116151.13	1	0.000134951	0.00202426	15	0.0089117	Yes	Yes
Brain-Spinalcord(cervicalc-1)	125	RER1	ENSG00000157916.19	1	0.000575816	0.00863724	15	0.0210106	Yes	No
Brain-Spinalcord(cervicalc-1)	125	PEX10	ENSG00000157911.9	1	4.24228e-07	6.36342e-06	15	9.41755e-05	Yes	Yes
Brain-Spinalcord(cervicalc-1)	125	PLCH2	ENSG00000149527.17	1	3.69001e-10	5.53502e-09	15	1.66535e-07	Yes	Yes
Brain-Spinalcord(cervicalc-1)	125	PANK4	ENSG00000157881.13	1	0.000309921	0.00464882	15	0.0149299	Yes	No
Brain-Spinalcord(cervicalc-1)	125	HES5	ENSG00000197921.5	1	0.00137213	0.0205819	15	0.0345194	Yes	No
Brain-Spinalcord(cervicalc-1)	125	RP3-395M20.12	ENSG00000272449.1	1	0.000118811	0.00178216	15	0.00826496	Yes	Yes
Brain-Spinalcord(cervicalc-1)	125	TNFRSF14	ENSG00000157873.17	1	0.00050986	0.0076479	15	0.0196455	Yes	No
Brain-Spinalcord(cervicalc-1)	125	RP3-395M20.9	ENSG00000228037.1	1	0.00123597	0.0185396	15	0.0324901	Yes	No
Brain-Spinalcord(cervicalc-1)	125	FAM213B	ENSG00000157870.14	1	0.00176325	0.0264487	15	0.0403514	Yes	No
Brain-Spinalcord(cervicalc-1)	125	MMEL1	ENSG00000142606.15	1	0.000469336	0.00750938	16	0.0194652	Yes	No
Brain-Spinalcord(cervicalc-1)	125	TTC34	ENSG00000215912.12	1	9.80814e-05	0.00166738	17	0.00792322	Yes	Yes
Brain-Spinalcord(cervicalc-1)	125	PRDM16	ENSG00000142611.16	1	6.65619e-15	1.3978e-13	21	9.91676e-12	Yes	Yes
Brain-Spinalcord(cervicalc-1)	125	ARHGEF16	ENSG00000130762.14	1	0.000512987	0.00974676	19	0.0224187	Yes	No
Brain-Spinalcord(cervicalc-1)	125	MEGF6	ENSG00000162591.15	1	0.000346918	0.00693835	20	0.018608	Yes	No
Brain-Spinalcord(cervicalc-1)	125	TPRG1L	ENSG00000158109.14	1	0.000498838	0.00947793	19	0.0220901	Yes	No
Brain-Spinalcord(cervicalc-1)	125	WRAP73	ENSG00000116213.15	1	8.47037e-05	0.00169407	20	0.00799794	Yes	Yes
Brain-Spinalcord(cervicalc-1)	125	TP73	ENSG00000078900.14	1	0.000784566	0.0156913	20	0.0293687	Yes	No
Brain-Spinalcord(cervicalc-1)	125	SMIM1	ENSG00000235169.7	1	4.68304e-09	9.83438e-08	21	2.23579e-06	Yes	Yes
Brain-Spinalcord(cervicalc-1)	125	LRRC47	ENSG00000130764.9	1	6.93695e-05	0.00145676	21	0.00730302	Yes	Yes
Brain-Spinalcord(cervicalc-1)	125	CEP104	ENSG00000116198.12	1	3.08749e-07	6.48372e-06	21	9.54909e-05	Yes	Yes
Brain-Spinalcord(cervicalc-1)	125	DFFB	ENSG00000169598.15	1	0.00033009	0.00693188	21	0.018608	Yes	No
Brain-Spinalcord(cervicalc-1)	125	C1orf174	ENSG00000198912.10	1	1.25709e-14	2.63989e-13	21	1.7696e-11	Yes	Yes
Brain-Spinalcord(cervicalc-1)	125	LINC01134	ENSG00000236423.5	1	2.49034e-06	5.22972e-05	21	0.000563222	Yes	Yes
Brain-Spinalcord(cervicalc-1)	125	AJAP1	ENSG00000196581.10	1	2.95982e-05	0.000680759	23	0.00432182	Yes	Yes
Brain-Spinalcord(cervicalc-1)	125	RP11-154H17.1	ENSG00000236948.2	1	1.69604e-05	0.000305286	18	0.0023596	Yes	Yes
Brain-Spinalcord(cervicalc-1)	125	NPHP4	ENSG00000131697.17	1	3.83205e-06	6.51449e-05	17	0.000676031	Yes	Yes
Brain-Spinalcord(cervicalc-1)	125	KCNAB2	ENSG00000069424.14	1	0.000295836	0.00473338	16	0.0150723	Yes	No
Brain-Spinalcord(cervicalc-1)	125	CHD5	ENSG00000116254.17	1	7.28916e-06	0.000116627	16	0.00110984	Yes	Yes
Brain-Spinalcord(cervicalc-1)	125	RPL22	ENSG00000116251.9	1	0.0048615	0.0729225	15	0.0834508	No	No
Brain-Spinalcord(cervicalc-1)	125	RNF207	ENSG00000158286.12	1	0.00215707	0.0323561	15	0.0458071	Yes	No
Brain-Spinalcord(cervicalc-1)	125	ICMT	ENSG00000116237.15	1	0.000139926	0.00209889	15	0.0090994	Yes	Yes
Brain-Spinalcord(cervicalc-1)	125	GPR153	ENSG00000158292.6	1	0.00131472	0.0197207	15	0.0336796	Yes	No
Brain-Spinalcord(cervicalc-1)	125	ACOT7	ENSG00000097021.19	1	0.00316356	0.0506169	16	0.0627608	No	No
Brain-Spinalcord(cervicalc-1)	125	ESPN	ENSG00000187017.15	1	0.000123603	0.00185404	15	0.00846813	Yes	Yes
Brain-Spinalcord(cervicalc-1)	125	TNFRSF25	ENSG00000215788.9	1	0.000858598	0.012879	15	0.026182	Yes	No
Brain-Spinalcord(cervicalc-1)	125	PLEKHG5	ENSG00000171680.21	1	0.00180185	0.0270278	15	0.0408963	Yes	No
Brain-Spinalcord(cervicalc-1)	125	NOL9	ENSG00000162408.10	1	0.0010987	0.0164804	15	0.0302576	Yes	No
Brain-Spinalcord(cervicalc-1)	125	TAS1R1	ENSG00000173662.20	1	0.000411495	0.00617242	15	0.0174797	Yes	No
Brain-Spinalcord(cervicalc-1)	125	ZBTB48	ENSG00000204859.12	1	0.00124072	0.0186108	15	0.0325653	Yes	No
Brain-Spinalcord(cervicalc-1)	125	KLHL21	ENSG00000162413.16	1	0.00236883	0.0355324	15	0.04891	Yes	No
Brain-Spinalcord(cervicalc-1)	125	PHF13	ENSG00000116273.5	1	0.000889823	0.0133473	15	0.026702	Yes	No
Brain-Spinalcord(cervicalc-1)	125	THAP3	ENSG00000041988.15	1	0.00255834	0.0383752	15	0.0515163	No	No
Brain-Spinalcord(cervicalc-1)	125	DNAJC11	ENSG00000007923.15	1	0.00147691	0.0221536	15	0.036151	Yes	No
Brain-Spinalcord(cervicalc-1)	125	CAMTA1	ENSG00000171735.18	1	0.000438906	0.00921702	21	0.0217431	Yes	No
Brain-Spinalcord(cervicalc-1)	125	RP11-338N10.1	ENSG00000270171.1	1	1.31769e-15	1.97654e-14	15	1.68403e-12	Yes	Yes
Brain-Spinalcord(cervicalc-1)	125	RP11-338N10.2	ENSG00000270035.1	1	0.000595163	0.00892744	15	0.0213755	Yes	No
Brain-Spinalcord(cervicalc-1)	125	RP11-338N10.3	ENSG00000269978.1	1	9.5702e-09	1.43553e-07	15	3.1535e-06	Yes	Yes
Brain-Spinalcord(cervicalc-1)	125	VAMP3	ENSG00000049245.12	1	0.000148121	0.0020737	14	0.0090328	Yes	Yes
Brain-Spinalcord(cervicalc-1)	125	PER3	ENSG00000049246.14	1	9.64301e-05	0.00135002	14	0.00694552	Yes	Yes
Brain-Spinalcord(cervicalc-1)	125	UTS2	ENSG00000049247.13	1	0.000673894	0.00943451	14	0.0220284	Yes	No
Brain-Spinalcord(cervicalc-1)	125	PARK7	ENSG00000116288.12	1	0.00673144	0.100972	15	0.109311	No	No
Brain-Spinalcord(cervicalc-1)	125	ERRFI1	ENSG00000116285.12	1	0.000211277	0.00316915	15	0.0117398	Yes	No
Brain-Spinalcord(cervicalc-1)	125	RP11-431K24.1	ENSG00000238290.1	1	5.42726e-14	8.14089e-13	15	5.11837e-11	Yes	Yes
Brain-Spinalcord(cervicalc-1)	125	SLC45A1	ENSG00000162426.14	1	0.000266743	0.00400115	15	0.0136132	Yes	No
Brain-Spinalcord(cervicalc-1)	125	RERE	ENSG00000142599.17	1	0.00157171	0.0267191	17	0.040594	Yes	No
Brain-Spinalcord(cervicalc-1)	125	ENO1	ENSG00000074800.13	1	0.000106726	0.00138744	13	0.00707616	Yes	Yes
Brain-Spinalcord(cervicalc-1)	125	SLC2A5	ENSG00000142583.17	1	0.000450678	0.00540813	12	0.0162798	Yes	No
Brain-Spinalcord(cervicalc-1)	125	GPR157	ENSG00000180758.11	1	0.00268946	0.0322735	12	0.0457647	Yes	No
Brain-Spinalcord(cervicalc-1)	125	MIR34AHG	ENSG00000228526.6	1	0.00103585	0.0124302	12	0.0257253	Yes	No
Brain-Spinalcord(cervicalc-1)	125	LINC01759	ENSG00000234546.3	1	0.00780283	0.0858312	11	0.0952153	No	No
Brain-Spinalcord(cervicalc-1)	125	RP3-510D11.4	ENSG00000281937.1	1	0.00101804	0.0111985	11	0.0242813	Yes	No
Brain-Spinalcord(cervicalc-1)	125	H6PD	ENSG00000049239.12	1	2.2203e-05	0.000244233	11	0.0020041	Yes	Yes
Brain-Spinalcord(cervicalc-1)	125	SPSB1	ENSG00000171621.13	1	0.00151235	0.0181483	12	0.032101	Yes	No
Brain-Spinalcord(cervicalc-1)	125	SLC25A33	ENSG00000171612.6	1	0.000347631	0.00417158	12	0.0139509	Yes	No
Brain-Spinalcord(cervicalc-1)	125	TMEM201	ENSG00000188807.12	1	0.00092265	0.0110718	12	0.0241358	Yes	No
Brain-Spinalcord(cervicalc-1)	125	PIK3CD	ENSG00000171608.15	1	0.00355743	0.0426892	12	0.0554224	No	No
Brain-Spinalcord(cervicalc-1)	125	CLSTN1	ENSG00000171603.16	1	0.00168221	0.0201865	12	0.0341302	Yes	No
Brain-Spinalcord(cervicalc-1)	125	CTNNBIP1	ENSG00000178585.14	1	0.00854681	0.102562	12	0.110769	No	No
Brain-Spinalcord(cervicalc-1)	125	LZIC	ENSG00000162441.11	1	0.00569174	0.0683008	12	0.0791319	No	No
Brain-Spinalcord(cervicalc-1)	125	NMNAT1	ENSG00000173614.13	1	0.000251055	0.00301266	12	0.0114302	Yes	No
Brain-Spinalcord(cervicalc-1)	125	RBP7	ENSG00000162444.11	1	0.00058081	0.00696972	12	0.0186558	Yes	No
Brain-Spinalcord(cervicalc-1)	125	UBE4B	ENSG00000130939.18	1	0.0021302	0.0255624	12	0.0394982	Yes	No
Brain-Spinalcord(cervicalc-1)	125	KIF1B	ENSG00000054523.17	1	2.50457e-05	0.000300548	12	0.00233556	Yes	Yes
Brain-Spinalcord(cervicalc-1)	125	PGD	ENSG00000142657.20	1	0.00010391	0.0010391	10	0.00579918	Yes	Yes
Brain-Spinalcord(cervicalc-1)	125	CENPS	ENSG00000175279.21	1	0.00340793	0.0340793	10	0.0474943	Yes	No
Brain-Spinalcord(cervicalc-1)	125	CORT	ENSG00000241563.3	1	0.00534515	0.0481064	9	0.0604579	No	No
Brain-Spinalcord(cervicalc-1)	125	DFFA	ENSG00000160049.11	1	0.000340344	0.00340344	10	0.0122857	Yes	No
Brain-Spinalcord(cervicalc-1)	125	PEX14	ENSG00000142655.12	1	0.00120345	0.0132379	11	0.0265881	Yes	No
Brain-Spinalcord(cervicalc-1)	125	CASZ1	ENSG00000130940.14	1	1.88283e-05	0.000207111	11	0.00176708	Yes	Yes
Brain-Spinalcord(cervicalc-1)	125	C1orf127	ENSG00000175262.14	1	0.000610493	0.00732592	12	0.0191999	Yes	No
Brain-Spinalcord(cervicalc-1)	125	TARDBP	ENSG00000120948.16	1	0.000434496	0.00521395	12	0.0159233	Yes	No
Brain-Spinalcord(cervicalc-1)	125	MASP2	ENSG00000009724.16	1	0.0128446	0.16698	13	0.172076	No	No
Brain-Spinalcord(cervicalc-1)	125	SRM	ENSG00000116649.9	1	0.000106103	0.00137933	13	0.00704662	Yes	Yes
Brain-Spinalcord(cervicalc-1)	125	EXOSC10	ENSG00000171824.13	1	0.00014184	0.00184392	13	0.00844104	Yes	Yes
Brain-Spinalcord(cervicalc-1)	125	MTOR	ENSG00000198793.12	1	0.000419803	0.00587724	14	0.0170373	Yes	No
Brain-Spinalcord(cervicalc-1)	125	ANGPTL7	ENSG00000171819.4	1	0.00506072	0.0657894	13	0.0768541	No	No
Brain-Spinalcord(cervicalc-1)	125	UBIAD1	ENSG00000120942.13	1	0.000592532	0.00770291	13	0.0197257	Yes	No
Brain-Spinalcord(cervicalc-1)	125	DISP3	ENSG00000204624.7	1	0.00112025	0.013443	12	0.0268256	Yes	No
Brain-Spinalcord(cervicalc-1)	125	LINC01647	ENSG00000235643.1	1	0.000739542	0.00887451	12	0.0213283	Yes	No
Brain-Spinalcord(cervicalc-1)	125	FBXO2	ENSG00000116661.9	1	0.00712377	0.0854853	12	0.0949067	No	No
Brain-Spinalcord(cervicalc-1)	125	FBXO44	ENSG00000132879.13	1	0.000356755	0.00428105	12	0.0141596	Yes	No
Brain-Spinalcord(cervicalc-1)	125	FBXO6	ENSG00000116663.10	1	0.00179102	0.0214922	12	0.0354695	Yes	No
Brain-Spinalcord(cervicalc-1)	125	MAD2L2	ENSG00000116670.14	1	0.000160243	0.00192291	12	0.00862072	Yes	Yes
Brain-Spinalcord(cervicalc-1)	125	DRAXIN	ENSG00000162490.6	1	0.000973596	0.0116832	12	0.0248573	Yes	No
Brain-Spinalcord(cervicalc-1)	125	AGTRAP	ENSG00000177674.15	1	1.54994e-11	2.01492e-10	13	8.03895e-09	Yes	Yes
Brain-Spinalcord(cervicalc-1)	125	MTHFR	ENSG00000177000.10	1	0.00108802	0.0141443	13	0.0276977	Yes	No
Brain-Spinalcord(cervicalc-1)	125	CLCN6	ENSG00000011021.21	1	8.92062e-08	1.15968e-06	13	2.06691e-05	Yes	Yes
Brain-Spinalcord(cervicalc-1)	125	NPPA	ENSG00000175206.10	1	0.000815769	0.010605	13	0.0235433	Yes	No
Brain-Spinalcord(cervicalc-1)	125	NPPB	ENSG00000120937.8	1	0.00200475	0.0260617	13	0.0399938	Yes	No
Brain-Spinalcord(cervicalc-1)	125	KIAA2013	ENSG00000116685.15	1	8.62282e-05	0.00112097	13	0.00611751	Yes	Yes
Brain-Spinalcord(cervicalc-1)	125	PLOD1	ENSG00000083444.16	1	1.70671e-06	2.04805e-05	12	0.000256514	Yes	Yes
Brain-Spinalcord(cervicalc-1)	125	MFN2	ENSG00000116688.16	1	8.42424e-05	0.00101091	12	0.00569686	Yes	Yes
Brain-Spinalcord(cervicalc-1)	125	MIIP	ENSG00000116691.10	1	0.00712008	0.0854409	12	0.0948632	No	No
Brain-Spinalcord(cervicalc-1)	125	TNFRSF8	ENSG00000120949.14	1	0.000171258	0.0020551	12	0.00899093	Yes	Yes
Brain-Spinalcord(cervicalc-1)	125	TNFRSF1B	ENSG00000028137.18	1	0.00731506	0.0877808	12	0.0971122	No	No
Brain-Spinalcord(cervicalc-1)	125	VPS13D	ENSG00000048707.13	1	0.00778666	0.101227	13	0.109535	No	No
Brain-Spinalcord(cervicalc-1)	125	DHRS3	ENSG00000162496.8	1	0.000643318	0.00771982	12	0.0197468	Yes	No
Brain-Spinalcord(cervicalc-1)	125	RP11-474O21.5	ENSG00000272482.1	1	0.000434648	0.00521577	12	0.015924	Yes	No
Brain-Spinalcord(cervicalc-1)	125	C1orf158	ENSG00000157330.9	1	5.64834e-05	0.000621318	11	0.00404562	Yes	Yes
Brain-Spinalcord(cervicalc-1)	125	LRRC38	ENSG00000162494.5	1	0.000984377	0.0147657	15	0.028383	Yes	No
Brain-Spinalcord(cervicalc-1)	125	PDPN	ENSG00000162493.16	1	0.00186203	0.0279305	15	0.0417526	Yes	No
Brain-Spinalcord(cervicalc-1)	125	PRDM2	ENSG00000116731.22	1	0.00103087	0.016494	16	0.0302647	Yes	No
Brain-Spinalcord(cervicalc-1)	125	KAZN	ENSG00000189337.16	1	0.000554359	0.0149677	27	0.0285616	Yes	No
Brain-Spinalcord(cervicalc-1)	125	TMEM51	ENSG00000171729.13	1	0.00235127	0.0446742	19	0.0572172	No	No
Brain-Spinalcord(cervicalc-1)	125	FHAD1	ENSG00000142621.19	1	1.20363e-07	2.28689e-06	19	3.75986e-05	Yes	Yes
Brain-Spinalcord(cervicalc-1)	125	EFHD2	ENSG00000142634.12	1	0.00058746	0.0105743	18	0.0234951	Yes	No
Brain-Spinalcord(cervicalc-1)	125	CTRC	ENSG00000162438.11	1	0.000844342	0.0151982	18	0.0288474	Yes	No
Brain-Spinalcord(cervicalc-1)	125	CELA2A	ENSG00000142615.7	1	3.73975e-05	0.000673155	18	0.00428399	Yes	Yes
Brain-Spinalcord(cervicalc-1)	125	CELA2B	ENSG00000215704.9	1	0.000113397	0.00204115	18	0.00895699	Yes	Yes
Brain-Spinalcord(cervicalc-1)	125	CASP9	ENSG00000132906.17	1	2.66592e-06	4.79865e-05	18	0.000524689	Yes	Yes
Brain-Spinalcord(cervicalc-1)	125	DNAJC16	ENSG00000116138.12	1	2.62782e-06	4.73007e-05	18	0.000517978	Yes	Yes
Brain-Spinalcord(cervicalc-1)	125	AGMAT	ENSG00000116771.5	1	0.00815772	0.146839	18	0.152649	No	No
Brain-Spinalcord(cervicalc-1)	125	DDI2	ENSG00000197312.11	1	0.000135282	0.0022998	17	0.00965675	Yes	Yes
Brain-Spinalcord(cervicalc-1)	125	PLEKHM2	ENSG00000116786.11	1	0.00120197	0.0204334	17	0.0343579	Yes	No
Brain-Spinalcord(cervicalc-1)	125	SLC25A34	ENSG00000162461.7	1	2.97264e-09	4.75623e-08	16	1.16097e-06	Yes	Yes
Brain-Spinalcord(cervicalc-1)	125	FBLIM1	ENSG00000162458.12	1	0.0011549	0.0184783	16	0.0324207	Yes	No
Brain-Spinalcord(cervicalc-1)	125	UQCRHL	ENSG00000233954.6	1	0.001907	0.030512	16	0.0441261	Yes	No
Brain-Spinalcord(cervicalc-1)	125	SPEN	ENSG00000065526.10	1	0.00116295	0.0186072	16	0.0325621	Yes	No
Brain-Spinalcord(cervicalc-1)	125	ZBTB17	ENSG00000116809.11	1	0.000230416	0.00345624	15	0.0123848	Yes	No
Brain-Spinalcord(cervicalc-1)	125	C1orf64	ENSG00000183888.4	1	0.000256426	0.00384639	15	0.0132598	Yes	No
Brain-Spinalcord(cervicalc-1)	125	HSPB7	ENSG00000173641.17	1	0.00136385	0.0204577	15	0.0343712	Yes	No
Brain-Spinalcord(cervicalc-1)	125	CLCNKA	ENSG00000186510.11	1	6.93602e-12	1.0404e-10	15	4.31129e-09	Yes	Yes
Brain-Spinalcord(cervicalc-1)	125	CLCNKB	ENSG00000184908.17	1	6.2389e-05	0.000935836	15	0.0053963	Yes	Yes
Brain-Spinalcord(cervicalc-1)	125	FAM131C	ENSG00000185519.8	1	8.13298e-06	0.000121995	15	0.00115121	Yes	Yes
Brain-Spinalcord(cervicalc-1)	125	EPHA2	ENSG00000142627.12	1	0.000614644	0.00921967	15	0.0217439	Yes	No
Brain-Spinalcord(cervicalc-1)	125	ARHGEF19	ENSG00000142632.16	1	1.25294e-06	1.75411e-05	14	0.000224914	Yes	Yes
Brain-Spinalcord(cervicalc-1)	125	RSG1	ENSG00000132881.11	1	0.000334211	0.00467895	14	0.01498	Yes	No
Brain-Spinalcord(cervicalc-1)	125	FBXO42	ENSG00000037637.10	1	2.52033e-05	0.00037805	15	0.00277272	Yes	Yes
Brain-Spinalcord(cervicalc-1)	125	SZRD1	ENSG00000055070.16	1	0.00223328	0.0334992	15	0.046955	Yes	No
Brain-Spinalcord(cervicalc-1)	125	SPATA21	ENSG00000187144.11	1	0.00133058	0.0199586	15	0.033918	Yes	No
Brain-Spinalcord(cervicalc-1)	125	NECAP2	ENSG00000157191.19	1	0.000155174	0.0023276	15	0.00973081	Yes	Yes
Brain-Spinalcord(cervicalc-1)	125	LINC01772	ENSG00000226029.1	1	0.00118167	0.0177251	15	0.0316627	Yes	No
Brain-Spinalcord(cervicalc-1)	125	RP4-798A10.7	ENSG00000261135.1	1	0.00117617	0.0176425	15	0.0315859	Yes	No
Brain-Spinalcord(cervicalc-1)	125	LINC01783	ENSG00000233421.4	1	7.91007e-05	0.00118651	15	0.00637973	Yes	Yes
Brain-Spinalcord(cervicalc-1)	125	NBPF1	ENSG00000219481.10	1	1.05927e-07	1.5889e-06	15	2.72296e-05	Yes	Yes
Brain-Spinalcord(cervicalc-1)	125	RP11-108M9.3	ENSG00000228549.3	1	0.00258997	0.0362596	14	0.049589	Yes	No
Brain-Spinalcord(cervicalc-1)	125	RP11-108M9.4	ENSG00000238142.1	1	7.22424e-05	0.00101139	14	0.00569686	Yes	Yes
Brain-Spinalcord(cervicalc-1)	125	RP11-108M9.6	ENSG00000272426.1	1	0.00370932	0.0519305	14	0.0639978	No	No
Brain-Spinalcord(cervicalc-1)	125	CROCC	ENSG00000058453.16	1	1.22446e-07	1.83669e-06	15	3.10942e-05	Yes	Yes
Brain-Spinalcord(cervicalc-1)	125	MFAP2	ENSG00000117122.13	1	1.76066e-06	2.46492e-05	14	0.00029813	Yes	Yes
Brain-Spinalcord(cervicalc-1)	125	ATP13A2	ENSG00000159363.17	1	0.00237577	0.0356366	15	0.0490045	Yes	No
Brain-Spinalcord(cervicalc-1)	125	SDHB	ENSG00000117118.9	1	0.0008973	0.0134595	15	0.0268312	Yes	No
Brain-Spinalcord(cervicalc-1)	125	PADI2	ENSG00000117115.12	1	0.000343256	0.00480559	14	0.0152119	Yes	No
Brain-Spinalcord(cervicalc-1)	125	PADI1	ENSG00000142623.9	1	2.86817e-05	0.000430226	15	0.00305226	Yes	Yes
Brain-Spinalcord(cervicalc-1)	125	PADI4	ENSG00000159339.13	1	0.000925347	0.0138802	15	0.027345	Yes	No
Brain-Spinalcord(cervicalc-1)	125	RCC2	ENSG00000179051.13	1	0.000891292	0.0133694	15	0.0267344	Yes	No
Brain-Spinalcord(cervicalc-1)	125	ARHGEF10L	ENSG00000074964.16	1	0.000404632	0.00687874	17	0.0185615	Yes	No
Brain-Spinalcord(cervicalc-1)	125	IGSF21	ENSG00000117154.11	1	0.00291848	0.061288	21	0.0727232	No	No
Brain-Spinalcord(cervicalc-1)	125	PAX7	ENSG00000009709.11	1	0.00119331	0.0226728	19	0.0366809	Yes	No
Brain-Spinalcord(cervicalc-1)	125	ALDH4A1	ENSG00000159423.16	1	0.000493532	0.0093771	19	0.0219468	Yes	No
Brain-Spinalcord(cervicalc-1)	125	IFFO2	ENSG00000169991.10	1	3.10823e-05	0.000590564	19	0.00389713	Yes	Yes
Brain-Spinalcord(cervicalc-1)	125	UBR4	ENSG00000127481.14	1	0.000695712	0.0132185	19	0.0265881	Yes	No
Brain-Spinalcord(cervicalc-1)	125	EMC1	ENSG00000127463.13	1	2.88756e-06	5.19762e-05	18	0.000560095	Yes	Yes
Brain-Spinalcord(cervicalc-1)	125	MRTO4	ENSG00000053372.4	1	0.00113967	0.020514	18	0.0344445	Yes	No
Brain-Spinalcord(cervicalc-1)	125	AKR7A3	ENSG00000162482.4	1	5.61743e-05	0.00101114	18	0.00569686	Yes	Yes
Brain-Spinalcord(cervicalc-1)	125	AKR7A2	ENSG00000053371.12	1	0.00116892	0.0210405	18	0.0349997	Yes	No
Brain-Spinalcord(cervicalc-1)	125	PQLC2	ENSG00000040487.12	1	0.000818289	0.0147292	18	0.0283408	Yes	No
Brain-Spinalcord(cervicalc-1)	125	CAPZB	ENSG00000077549.17	1	0.000653256	0.0124119	19	0.0257019	Yes	No
Brain-Spinalcord(cervicalc-1)	125	MINOS1	ENSG00000173436.13	1	0.00149264	0.0268676	18	0.040728	Yes	No
Brain-Spinalcord(cervicalc-1)	125	NBL1	ENSG00000158747.13	1	0.000861069	0.0154992	18	0.0291699	Yes	No
Brain-Spinalcord(cervicalc-1)	125	HTR6	ENSG00000158748.3	1	0.000590747	0.0106334	18	0.0235748	Yes	No
Brain-Spinalcord(cervicalc-1)	125	TMCO4	ENSG00000162542.13	1	0.0017595	0.0334305	19	0.0468695	Yes	No
Brain-Spinalcord(cervicalc-1)	125	OTUD3	ENSG00000169914.5	1	3.35771e-13	5.70812e-12	17	3.05208e-10	Yes	Yes
Brain-Spinalcord(cervicalc-1)	125	PLA2G2A	ENSG00000188257.10	1	5.06531e-06	8.10449e-05	16	0.000814604	Yes	Yes
Brain-Spinalcord(cervicalc-1)	125	PLA2G5	ENSG00000127472.10	1	0.000397918	0.00636668	16	0.0177932	Yes	No
Brain-Spinalcord(cervicalc-1)	125	RP3-340N1.2	ENSG00000227066.1	1	4.88252e-13	7.32378e-12	15	3.77216e-10	Yes	Yes
Brain-Spinalcord(cervicalc-1)	125	PLA2G2C	ENSG00000187980.6	1	0.000647151	0.00970727	15	0.0223786	Yes	No
Brain-Spinalcord(cervicalc-1)	125	UBXN10	ENSG00000162543.5	1	0.00110499	0.0165749	15	0.0303668	Yes	No
Brain-Spinalcord(cervicalc-1)	125	VWA5B1	ENSG00000158816.15	1	0.000235849	0.00353774	15	0.0125885	Yes	No
Brain-Spinalcord(cervicalc-1)	125	LINC01141	ENSG00000236963.6	1	0.000878756	0.0131813	15	0.026568	Yes	No
Brain-Spinalcord(cervicalc-1)	125	CAMK2N1	ENSG00000162545.5	1	1.22491e-08	1.83736e-07	15	3.92738e-06	Yes	Yes
Brain-Spinalcord(cervicalc-1)	125	MUL1	ENSG00000090432.6	1	1.11399e-06	1.67099e-05	15	0.00021562	Yes	Yes
Brain-Spinalcord(cervicalc-1)	125	FAM43B	ENSG00000183114.7	1	0.00119014	0.0178521	15	0.0317946	Yes	No
Brain-Spinalcord(cervicalc-1)	125	CDA	ENSG00000158825.5	1	1.1565e-05	0.000173476	15	0.00153394	Yes	Yes
Brain-Spinalcord(cervicalc-1)	125	PINK1	ENSG00000158828.7	1	0.000886508	0.0132976	15	0.026651	Yes	No
Brain-Spinalcord(cervicalc-1)	125	DDOST	ENSG00000244038.9	1	0.000670759	0.0100614	15	0.0228114	Yes	No
Brain-Spinalcord(cervicalc-1)	125	KIF17	ENSG00000117245.12	1	0.000190786	0.0028618	15	0.0110315	Yes	No
Brain-Spinalcord(cervicalc-1)	125	SH2D5	ENSG00000189410.11	1	0.00109208	0.0163812	15	0.0301634	Yes	No
Brain-Spinalcord(cervicalc-1)	125	HP1BP3	ENSG00000127483.17	1	0.00147879	0.0221818	15	0.0361689	Yes	No
Brain-Spinalcord(cervicalc-1)	125	EIF4G3	ENSG00000075151.20	1	0.000820905	0.0147763	18	0.0283954	Yes	No
Brain-Spinalcord(cervicalc-1)	125	ECE1	ENSG00000117298.14	1	0.00058934	0.0100188	17	0.0227714	Yes	No
Brain-Spinalcord(cervicalc-1)	125	NBPF3	ENSG00000142794.18	1	1.69273e-20	2.70837e-19	16	5.19807e-17	Yes	Yes
Brain-Spinalcord(cervicalc-1)	125	ALPL	ENSG00000162551.13	1	0.000438571	0.00701713	16	0.0187106	Yes	No
Brain-Spinalcord(cervicalc-1)	125	RAP1GAP	ENSG00000076864.19	1	0.000361078	0.00577725	16	0.0169053	Yes	No
Brain-Spinalcord(cervicalc-1)	125	USP48	ENSG00000090686.15	1	0.000640282	0.00960423	15	0.0222593	Yes	No
Brain-Spinalcord(cervicalc-1)	125	LDLRAD2	ENSG00000187942.11	1	0.000329618	0.00494426	15	0.0154629	Yes	No
Brain-Spinalcord(cervicalc-1)	125	HSPG2	ENSG00000142798.17	1	0.00025941	0.00389115	15	0.013346	Yes	No
Brain-Spinalcord(cervicalc-1)	125	CELA3B	ENSG00000219073.7	1	0.000210343	0.00315515	15	0.0117141	Yes	No
Brain-Spinalcord(cervicalc-1)	125	CELA3A	ENSG00000142789.19	1	0.00235826	0.0353739	15	0.0487434	Yes	No
Brain-Spinalcord(cervicalc-1)	125	LINC00339	ENSG00000218510.6	1	1.39768e-07	2.09652e-06	15	3.47823e-05	Yes	Yes
Brain-Spinalcord(cervicalc-1)	125	CDC42	ENSG00000070831.15	1	0.000783067	0.011746	15	0.0249317	Yes	No
Brain-Spinalcord(cervicalc-1)	125	RP1-224A6.9	ENSG00000271840.1	1	0.000612381	0.00918571	15	0.021692	Yes	No
Brain-Spinalcord(cervicalc-1)	125	WNT4	ENSG00000162552.14	1	0.000347879	0.00521818	15	0.0159245	Yes	No
Brain-Spinalcord(cervicalc-1)	125	ZBTB40	ENSG00000184677.16	1	0.000782068	0.0125131	16	0.0258074	Yes	No
Brain-Spinalcord(cervicalc-1)	125	EPHA8	ENSG00000070886.11	1	0.00060338	0.0090507	15	0.021514	Yes	No
Brain-Spinalcord(cervicalc-1)	125	C1QA	ENSG00000173372.16	1	0.00896494	0.125509	14	0.132406	No	No
Brain-Spinalcord(cervicalc-1)	125	C1QC	ENSG00000159189.11	1	0.00475699	0.0665979	14	0.0775848	No	No
Brain-Spinalcord(cervicalc-1)	125	C1QB	ENSG00000173369.15	1	0.00428055	0.0599278	14	0.0714486	No	No
Brain-Spinalcord(cervicalc-1)	125	EPHB2	ENSG00000133216.16	1	0.00329781	0.0527649	16	0.0647445	No	No
Brain-Spinalcord(cervicalc-1)	125	C1orf234	ENSG00000227868.5	1	6.79848e-05	0.000951787	14	0.00546236	Yes	Yes
Brain-Spinalcord(cervicalc-1)	125	KDM1A	ENSG00000004487.15	1	0.000173758	0.00243262	14	0.00997728	Yes	Yes
Brain-Spinalcord(cervicalc-1)	125	LUZP1	ENSG00000169641.13	1	0.00134374	0.0201561	15	0.034101	Yes	No
Brain-Spinalcord(cervicalc-1)	125	HTR1D	ENSG00000179546.4	1	0.000192685	0.00269759	14	0.0106387	Yes	No
Brain-Spinalcord(cervicalc-1)	125	LINC01355	ENSG00000261326.2	1	0.00164553	0.0230374	14	0.0370734	Yes	No
Brain-Spinalcord(cervicalc-1)	125	HNRNPR	ENSG00000125944.18	1	0.000638162	0.00893427	14	0.0213757	Yes	No
Brain-Spinalcord(cervicalc-1)	125	ZNF436	ENSG00000125945.14	1	0.00424823	0.0594752	14	0.0710539	No	No
Brain-Spinalcord(cervicalc-1)	125	TCEA3	ENSG00000204219.9	1	1.94005e-08	2.71607e-07	14	5.62112e-06	Yes	Yes
Brain-Spinalcord(cervicalc-1)	125	ASAP3	ENSG00000088280.18	1	0.00279346	0.0391084	14	0.0522352	No	No
Brain-Spinalcord(cervicalc-1)	125	ID3	ENSG00000117318.8	1	0.00221723	0.0310413	14	0.0446494	Yes	No
Brain-Spinalcord(cervicalc-1)	125	MDS2	ENSG00000197880.8	1	0.000133572	0.00200358	15	0.00886001	Yes	Yes
Brain-Spinalcord(cervicalc-1)	125	RPL11	ENSG00000142676.12	1	0.00706158	0.0988621	14	0.107378	No	No
Brain-Spinalcord(cervicalc-1)	125	ELOA	ENSG00000011007.12	1	0.000636403	0.00890964	14	0.0213581	Yes	No
Brain-Spinalcord(cervicalc-1)	125	PITHD1	ENSG00000057757.9	1	0.00141087	0.0197522	14	0.0337053	Yes	No
Brain-Spinalcord(cervicalc-1)	125	LYPLA2	ENSG00000011009.10	1	0.00820584	0.114882	14	0.122369	No	No
Brain-Spinalcord(cervicalc-1)	125	GALE	ENSG00000117308.14	1	0.00413861	0.0579405	14	0.0696624	No	No
Brain-Spinalcord(cervicalc-1)	125	HMGCL	ENSG00000117305.14	1	1.42803e-05	0.000199924	14	0.00171863	Yes	Yes
Brain-Spinalcord(cervicalc-1)	125	FUCA1	ENSG00000179163.11	1	0.00357536	0.050055	14	0.0622164	No	No
Brain-Spinalcord(cervicalc-1)	125	PNRC2	ENSG00000189266.11	1	0.00144621	0.0202469	14	0.0342102	Yes	No
Brain-Spinalcord(cervicalc-1)	125	SRSF10	ENSG00000188529.14	1	0.0027649	0.0387086	14	0.0518371	No	No
Brain-Spinalcord(cervicalc-1)	125	MYOM3	ENSG00000142661.18	1	0.0026377	0.0395656	15	0.0526338	No	No
Brain-Spinalcord(cervicalc-1)	125	IL22RA1	ENSG00000142677.3	1	0.00160245	0.0240367	15	0.0380171	Yes	No
Brain-Spinalcord(cervicalc-1)	125	IFNLR1	ENSG00000185436.11	1	0.00033347	0.00500205	15	0.0155508	Yes	No
Brain-Spinalcord(cervicalc-1)	125	RP11-10N16.2	ENSG00000230023.2	1	0.000354516	0.00531774	15	0.0161087	Yes	No
Brain-Spinalcord(cervicalc-1)	125	GRHL3	ENSG00000158055.15	1	0.00331276	0.0463787	14	0.0588791	No	No
Brain-Spinalcord(cervicalc-1)	125	STPG1	ENSG00000001460.17	1	1.36328e-07	1.90859e-06	14	3.21621e-05	Yes	Yes
Brain-Spinalcord(cervicalc-1)	125	NIPAL3	ENSG00000001461.16	1	0.00205659	0.0287923	14	0.0424974	Yes	No
Brain-Spinalcord(cervicalc-1)	125	RCAN3	ENSG00000117602.11	1	0.00540679	0.0756951	14	0.0859745	No	No
Brain-Spinalcord(cervicalc-1)	125	NCMAP	ENSG00000184454.6	1	0.00220107	0.0308149	14	0.0444219	Yes	No
Brain-Spinalcord(cervicalc-1)	125	SRRM1	ENSG00000133226.16	1	0.0218534	0.305947	14	0.307991	No	No
Brain-Spinalcord(cervicalc-1)	125	CLIC4	ENSG00000169504.14	1	0.00128385	0.017974	14	0.0318979	Yes	No
Brain-Spinalcord(cervicalc-1)	125	RUNX3	ENSG00000020633.18	1	0.00637626	0.0828914	13	0.0925057	No	No
Brain-Spinalcord(cervicalc-1)	125	SYF2	ENSG00000117614.9	1	6.26962e-05	0.000815051	13	0.00489648	Yes	Yes
Brain-Spinalcord(cervicalc-1)	125	RSRP1	ENSG00000117616.17	1	0.00165945	0.0215728	13	0.0355575	Yes	No
Brain-Spinalcord(cervicalc-1)	125	RP3-465N24.6	ENSG00000272432.1	1	0.00119049	0.0142858	12	0.0278433	Yes	No
Brain-Spinalcord(cervicalc-1)	125	RHD	ENSG00000187010.19	1	1.8068e-24	2.34884e-23	13	1.07066e-20	Yes	Yes
Brain-Spinalcord(cervicalc-1)	125	TMEM50A	ENSG00000183726.10	1	0.00191963	0.0249551	13	0.0389227	Yes	No
Brain-Spinalcord(cervicalc-1)	125	RHCE	ENSG00000188672.17	1	2.88289e-16	3.74776e-15	13	3.71374e-13	Yes	Yes
Brain-Spinalcord(cervicalc-1)	125	TMEM57	ENSG00000204178.9	1	4.14488e-05	0.000538835	13	0.00364955	Yes	Yes
Brain-Spinalcord(cervicalc-1)	125	LDLRAP1	ENSG00000157978.11	1	5.5677e-09	7.23801e-08	13	1.6876e-06	Yes	Yes
Brain-Spinalcord(cervicalc-1)	125	RP11-70P17.1	ENSG00000225643.1	1	0.000600547	0.00720657	12	0.0190204	Yes	No
Brain-Spinalcord(cervicalc-1)	125	MAN1C1	ENSG00000117643.14	1	0.000386485	0.00463783	12	0.0149033	Yes	No
Brain-Spinalcord(cervicalc-1)	125	SELENON	ENSG00000162430.16	1	0.0050552	0.0556072	11	0.0674575	No	No
Brain-Spinalcord(cervicalc-1)	125	MTFR1L	ENSG00000117640.17	1	0.00877174	0.0964891	11	0.105151	No	No
Brain-Spinalcord(cervicalc-1)	125	AUNIP	ENSG00000127423.10	1	0.00100071	0.0110078	11	0.0240782	Yes	No
Brain-Spinalcord(cervicalc-1)	125	PAQR7	ENSG00000182749.5	1	0.00533883	0.0587271	11	0.0704177	No	No
Brain-Spinalcord(cervicalc-1)	125	STMN1	ENSG00000117632.22	1	0.00429623	0.0472586	11	0.0596556	No	No
Brain-Spinalcord(cervicalc-1)	125	PAFAH2	ENSG00000158006.13	1	0.00484299	0.0532729	11	0.0651808	No	No
Brain-Spinalcord(cervicalc-1)	125	EXTL1	ENSG00000158008.9	1	0.0025318	0.025318	10	0.0392972	Yes	No
Brain-Spinalcord(cervicalc-1)	125	TRIM63	ENSG00000158022.6	1	2.96419e-05	0.000296419	10	0.00231758	Yes	Yes
Brain-Spinalcord(cervicalc-1)	125	PDIK1L	ENSG00000175087.9	1	0.00915376	0.0823838	9	0.0920294	No	No
Brain-Spinalcord(cervicalc-1)	125	FAM110D	ENSG00000197245.5	1	0.000112056	0.0010085	9	0.00569113	Yes	Yes
Brain-Spinalcord(cervicalc-1)	125	RP11-96L14.7	ENSG00000236782.6	1	5.17384e-05	0.000465645	9	0.00326041	Yes	Yes
Brain-Spinalcord(cervicalc-1)	125	CNKSR1	ENSG00000142675.17	1	1.53128e-20	1.37815e-19	9	2.88826e-17	Yes	Yes
Brain-Spinalcord(cervicalc-1)	125	CEP85	ENSG00000130695.14	1	0.00344774	0.0310296	9	0.0446397	Yes	No
Brain-Spinalcord(cervicalc-1)	125	SH3BGRL3	ENSG00000142669.14	1	0.000338245	0.0030442	9	0.0114908	Yes	No
Brain-Spinalcord(cervicalc-1)	125	UBXN11	ENSG00000158062.20	1	0.00062719	0.00564471	9	0.0166807	Yes	No
Brain-Spinalcord(cervicalc-1)	125	CD52	ENSG00000169442.8	1	0.00531719	0.0478547	9	0.0602288	No	No
Brain-Spinalcord(cervicalc-1)	125	ZNF683	ENSG00000176083.17	1	0.00229379	0.0206441	9	0.0345927	Yes	No
Brain-Spinalcord(cervicalc-1)	125	DHDDS	ENSG00000117682.16	1	0.0113964	0.102567	9	0.110769	No	No
Brain-Spinalcord(cervicalc-1)	125	HMGN2	ENSG00000198830.10	1	0.000981214	0.00883093	9	0.0212672	Yes	No
Brain-Spinalcord(cervicalc-1)	125	RPS6KA1	ENSG00000117676.13	1	0.00476266	0.042864	9	0.0555571	No	No
Brain-Spinalcord(cervicalc-1)	125	ARID1A	ENSG00000117713.18	1	0.008851	0.079659	9	0.0895121	No	No
Brain-Spinalcord(cervicalc-1)	125	PIGV	ENSG00000060642.10	1	0.00830319	0.0747287	9	0.0851208	No	No
Brain-Spinalcord(cervicalc-1)	125	ZDHHC18	ENSG00000204160.11	1	0.000271581	0.00217265	8	0.00928379	Yes	Yes
Brain-Spinalcord(cervicalc-1)	125	SFN	ENSG00000175793.11	1	0.0196314	0.157051	8	0.162524	No	No
Brain-Spinalcord(cervicalc-1)	125	GPN2	ENSG00000142751.14	1	0.0399215	0.319372	8	0.321328	No	No
Brain-Spinalcord(cervicalc-1)	125	GPATCH3	ENSG00000198746.12	1	0.00438895	0.0351116	8	0.0484849	Yes	No
Brain-Spinalcord(cervicalc-1)	125	NUDC	ENSG00000090273.13	1	0.00284546	0.0256092	9	0.039537	Yes	No
Brain-Spinalcord(cervicalc-1)	125	TRNP1	ENSG00000253368.3	1	0.00257415	0.0231673	9	0.0371873	Yes	No
Brain-Spinalcord(cervicalc-1)	125	FAM46B	ENSG00000158246.7	1	0.000679116	0.00611205	9	0.0173855	Yes	No
Brain-Spinalcord(cervicalc-1)	125	SLC9A1	ENSG00000090020.10	1	0.00312332	0.0281098	9	0.0418902	Yes	No
Brain-Spinalcord(cervicalc-1)	125	WDTC1	ENSG00000142784.15	1	0.00333105	0.0266484	8	0.0405404	Yes	No
Brain-Spinalcord(cervicalc-1)	125	TMEM222	ENSG00000186501.14	1	0.00138912	0.00972384	7	0.0223914	Yes	No
Brain-Spinalcord(cervicalc-1)	125	SYTL1	ENSG00000142765.17	1	0.0183967	0.128777	7	0.135425	No	No
Brain-Spinalcord(cervicalc-1)	125	MAP3K6	ENSG00000142733.14	1	9.36376e-05	0.000655464	7	0.00421257	Yes	Yes
Brain-Spinalcord(cervicalc-1)	125	FCN3	ENSG00000142748.12	1	0.00043802	0.00306614	7	0.0115435	Yes	No
Brain-Spinalcord(cervicalc-1)	125	GPR3	ENSG00000181773.6	1	0.00150497	0.0105348	7	0.0234445	Yes	No
Brain-Spinalcord(cervicalc-1)	125	WASF2	ENSG00000158195.10	1	0.00814172	0.0651338	8	0.0762494	No	No
Brain-Spinalcord(cervicalc-1)	125	AHDC1	ENSG00000126705.13	1	0.0117467	0.0822269	7	0.0918936	No	No
Brain-Spinalcord(cervicalc-1)	125	FGR	ENSG00000000938.12	1	0.000851833	0.00596283	7	0.0171618	Yes	No
Brain-Spinalcord(cervicalc-1)	125	RP11-288L9.1	ENSG00000233975.1	1	0.00109874	0.00769121	7	0.0197021	Yes	No
Brain-Spinalcord(cervicalc-1)	125	IFI6	ENSG00000126709.14	1	0.00167341	0.0117139	7	0.0248993	Yes	No
Brain-Spinalcord(cervicalc-1)	125	FAM76A	ENSG00000009780.15	1	0.00395791	0.0316632	8	0.0451769	Yes	No
Brain-Spinalcord(cervicalc-1)	125	STX12	ENSG00000117758.13	1	0.0123688	0.0989501	8	0.107467	No	No
Brain-Spinalcord(cervicalc-1)	125	PPP1R8	ENSG00000117751.17	1	0.0210079	0.168064	8	0.173105	No	No
Brain-Spinalcord(cervicalc-1)	125	THEMIS2	ENSG00000130775.15	1	0.000290364	0.00232291	8	0.00972528	Yes	Yes
Brain-Spinalcord(cervicalc-1)	125	RPA2	ENSG00000117748.9	1	4.52804e-07	3.62243e-06	8	5.74329e-05	Yes	Yes
Brain-Spinalcord(cervicalc-1)	125	SMPDL3B	ENSG00000130768.14	1	0.00239148	0.0191319	8	0.033074	Yes	No
Brain-Spinalcord(cervicalc-1)	125	XKR8	ENSG00000158156.7	1	0.000877002	0.00701602	8	0.0187106	Yes	No
Brain-Spinalcord(cervicalc-1)	125	EYA3	ENSG00000158161.15	1	0.000676846	0.00609161	9	0.0173454	Yes	No
Brain-Spinalcord(cervicalc-1)	125	PTAFR	ENSG00000169403.11	1	0.00348068	0.0313261	9	0.0448786	Yes	No
Brain-Spinalcord(cervicalc-1)	125	DNAJC8	ENSG00000126698.10	1	6.09168e-05	0.000487334	8	0.00337213	Yes	Yes
Brain-Spinalcord(cervicalc-1)	125	ATPIF1	ENSG00000130770.17	1	0.00191644	0.0153315	8	0.0289839	Yes	No
Brain-Spinalcord(cervicalc-1)	125	SESN2	ENSG00000130766.4	1	0.00191	0.01719	9	0.0310937	Yes	No
Brain-Spinalcord(cervicalc-1)	125	MED18	ENSG00000130772.13	1	0.00369586	0.0332627	9	0.046722	Yes	No
Brain-Spinalcord(cervicalc-1)	125	PHACTR4	ENSG00000204138.12	1	1.2459e-08	1.2459e-07	10	2.76694e-06	Yes	Yes
Brain-Spinalcord(cervicalc-1)	125	RCC1	ENSG00000180198.15	1	0.000381585	0.00381585	10	0.013197	Yes	No
Brain-Spinalcord(cervicalc-1)	125	TRNAU1AP	ENSG00000180098.9	1	0.00732251	0.0732251	10	0.0837166	No	No
Brain-Spinalcord(cervicalc-1)	125	TAF12	ENSG00000120656.11	1	0.0195132	0.195132	10	0.19914	No	No
Brain-Spinalcord(cervicalc-1)	125	RAB42	ENSG00000188060.7	1	0.00146663	0.0146663	10	0.0282884	Yes	No
Brain-Spinalcord(cervicalc-1)	125	LINC01715	ENSG00000229388.1	1	0.000560362	0.00616398	11	0.0174678	Yes	No
Brain-Spinalcord(cervicalc-1)	125	GMEB1	ENSG00000162419.12	1	3.56721e-05	0.000392393	11	0.00284134	Yes	Yes
Brain-Spinalcord(cervicalc-1)	125	YTHDF2	ENSG00000198492.15	1	0.0161869	0.194243	12	0.198288	No	No
Brain-Spinalcord(cervicalc-1)	125	OPRD1	ENSG00000116329.10	1	1.96628e-05	0.000255617	13	0.0020788	Yes	Yes
Brain-Spinalcord(cervicalc-1)	125	EPB41	ENSG00000159023.19	1	0.0158302	0.237453	15	0.240434	No	No
Brain-Spinalcord(cervicalc-1)	125	TMEM200B	ENSG00000253304.1	1	0.00107705	0.0150787	14	0.0287167	Yes	No
Brain-Spinalcord(cervicalc-1)	125	SRSF4	ENSG00000116350.16	1	0.00294148	0.0411807	14	0.0541074	No	No
Brain-Spinalcord(cervicalc-1)	125	MECR	ENSG00000116353.15	1	0.000958055	0.0134128	14	0.0268005	Yes	No
Brain-Spinalcord(cervicalc-1)	125	PTPRU	ENSG00000060656.19	1	2.80552e-12	4.20829e-11	15	1.88525e-09	Yes	Yes
Brain-Spinalcord(cervicalc-1)	125	MATN1	ENSG00000162510.5	1	0.000217615	0.00413468	19	0.013866	Yes	No
Brain-Spinalcord(cervicalc-1)	125	LAPTM5	ENSG00000162511.7	1	0.00232175	0.0417914	18	0.0546538	No	No
Brain-Spinalcord(cervicalc-1)	125	LINC01778	ENSG00000223382.4	1	0.000505836	0.00910504	18	0.0215912	Yes	No
Brain-Spinalcord(cervicalc-1)	125	SDC3	ENSG00000162512.15	1	0.000393714	0.00708685	18	0.0188277	Yes	No
Brain-Spinalcord(cervicalc-1)	125	PUM1	ENSG00000134644.15	1	0.000839605	0.0142733	17	0.0278307	Yes	No
Brain-Spinalcord(cervicalc-1)	125	NKAIN1	ENSG00000084628.9	1	5.41525e-17	8.12288e-16	15	9.31474e-14	Yes	Yes
Brain-Spinalcord(cervicalc-1)	125	SNRNP40	ENSG00000060688.12	1	0.000338592	0.00507889	15	0.0156909	Yes	No
Brain-Spinalcord(cervicalc-1)	125	ZCCHC17	ENSG00000121766.15	1	0.000245438	0.00343613	14	0.0123596	Yes	No
Brain-Spinalcord(cervicalc-1)	125	FABP3	ENSG00000121769.7	1	4.28632e-05	0.000600085	14	0.00394567	Yes	Yes
Brain-Spinalcord(cervicalc-1)	125	SERINC2	ENSG00000168528.11	1	0.000279501	0.00363352	13	0.0127865	Yes	No
Brain-Spinalcord(cervicalc-1)	125	TINAGL1	ENSG00000142910.15	1	0.00565718	0.0678861	12	0.0787472	No	No
Brain-Spinalcord(cervicalc-1)	125	HCRTR1	ENSG00000121764.11	1	0.00287135	0.0315848	11	0.0451109	Yes	No
Brain-Spinalcord(cervicalc-1)	125	PEF1	ENSG00000162517.12	1	0.00139492	0.0153441	11	0.0289886	Yes	No
Brain-Spinalcord(cervicalc-1)	125	COL16A1	ENSG00000084636.17	1	4.45108e-08	4.89619e-07	11	9.48695e-06	Yes	Yes
Brain-Spinalcord(cervicalc-1)	125	ADGRB2	ENSG00000121753.12	1	0.00962223	0.105845	11	0.113789	No	No
Brain-Spinalcord(cervicalc-1)	125	SPOCD1	ENSG00000134668.12	1	0.000134634	0.00134634	10	0.00694029	Yes	Yes
Brain-Spinalcord(cervicalc-1)	125	RP11-84A19.4	ENSG00000269967.1	1	0.0302071	0.302071	10	0.304139	No	No
Brain-Spinalcord(cervicalc-1)	125	PTP4A2	ENSG00000184007.18	1	0.000870293	0.00870293	10	0.0210843	Yes	No
Brain-Spinalcord(cervicalc-1)	125	KHDRBS1	ENSG00000121774.17	1	0.00118127	0.0118127	10	0.0250037	Yes	No
Brain-Spinalcord(cervicalc-1)	125	TMEM39B	ENSG00000121775.17	1	0.000311701	0.00311701	10	0.0116412	Yes	No
Brain-Spinalcord(cervicalc-1)	125	KPNA6	ENSG00000025800.13	1	6.96753e-06	6.96753e-05	10	0.000714103	Yes	Yes
Brain-Spinalcord(cervicalc-1)	125	TXLNA	ENSG00000084652.15	1	0.010638	0.0957417	9	0.104462	No	No
Brain-Spinalcord(cervicalc-1)	125	CCDC28B	ENSG00000160050.14	1	0.00259032	0.0233129	9	0.0373225	Yes	No
Brain-Spinalcord(cervicalc-1)	125	IQCC	ENSG00000160051.11	1	0.0112145	0.100931	9	0.109286	No	No
Brain-Spinalcord(cervicalc-1)	125	DCDC2B	ENSG00000222046.2	1	0.0177687	0.159918	9	0.165243	No	No
Brain-Spinalcord(cervicalc-1)	125	TMEM234	ENSG00000160055.19	1	0.00351323	0.0316191	9	0.0451422	Yes	No
Brain-Spinalcord(cervicalc-1)	125	EIF3I	ENSG00000084623.11	1	0.00213207	0.0191886	9	0.033125	Yes	No
Brain-Spinalcord(cervicalc-1)	125	FAM167B	ENSG00000183615.5	1	0.00456458	0.0410812	9	0.0540117	No	No
Brain-Spinalcord(cervicalc-1)	125	LCK	ENSG00000182866.16	1	0.000430029	0.00387026	9	0.013313	Yes	No
Brain-Spinalcord(cervicalc-1)	125	HDAC1	ENSG00000116478.11	1	0.00644241	0.0579817	9	0.0697027	No	No
Brain-Spinalcord(cervicalc-1)	125	MARCKSL1	ENSG00000175130.6	1	0.0133254	0.106603	8	0.114531	No	No
Brain-Spinalcord(cervicalc-1)	125	RP4-811H24.9	ENSG00000233775.1	1	0.00839067	0.0671253	8	0.0780596	No	No
Brain-Spinalcord(cervicalc-1)	125	TSSK3	ENSG00000162526.6	1	0.00243922	0.0219529	9	0.0359372	Yes	No
Brain-Spinalcord(cervicalc-1)	125	FAM229A	ENSG00000225828.1	1	0.0191361	0.153089	8	0.158667	No	No
Brain-Spinalcord(cervicalc-1)	125	BSDC1	ENSG00000160058.18	1	0.00252199	0.0226979	9	0.0367084	Yes	No
Brain-Spinalcord(cervicalc-1)	125	ZBTB8B	ENSG00000273274.1	1	0.0229957	0.206962	9	0.210706	No	No
Brain-Spinalcord(cervicalc-1)	125	ZBTB8A	ENSG00000160062.14	1	0.00115294	0.0103765	9	0.0232397	Yes	No
Brain-Spinalcord(cervicalc-1)	125	ZBTB8OS	ENSG00000176261.15	1	0.00679123	0.061121	9	0.0725581	No	No
Brain-Spinalcord(cervicalc-1)	125	RBBP4	ENSG00000162521.18	1	0.0120653	0.108588	9	0.116389	No	No
Brain-Spinalcord(cervicalc-1)	125	SYNC	ENSG00000162520.14	1	0.0225116	0.180093	8	0.184532	No	No
Brain-Spinalcord(cervicalc-1)	125	KIAA1522	ENSG00000162522.10	1	0.00502646	0.0452382	9	0.0577772	No	No
Brain-Spinalcord(cervicalc-1)	125	YARS	ENSG00000134684.10	1	0.00291346	0.0262211	9	0.0401321	Yes	No
Brain-Spinalcord(cervicalc-1)	125	S100PBP	ENSG00000116497.17	1	0.014737	0.132633	9	0.139102	No	No
Brain-Spinalcord(cervicalc-1)	125	FNDC5	ENSG00000160097.16	1	0.00579438	0.0521494	9	0.0642199	No	No
Brain-Spinalcord(cervicalc-1)	125	HPCA	ENSG00000121905.9	1	0.00307937	0.0277144	9	0.0415419	Yes	No
Brain-Spinalcord(cervicalc-1)	125	TMEM54	ENSG00000121900.18	1	0.00751487	0.0676339	9	0.0785057	No	No
Brain-Spinalcord(cervicalc-1)	125	RNF19B	ENSG00000116514.16	1	0.000101481	0.00101481	10	0.00570555	Yes	Yes
Brain-Spinalcord(cervicalc-1)	125	AK2	ENSG00000004455.16	1	0.00088049	0.0088049	10	0.0212298	Yes	No
Brain-Spinalcord(cervicalc-1)	125	AZIN2	ENSG00000142920.16	1	0.000634893	0.00634893	10	0.0177655	Yes	No
Brain-Spinalcord(cervicalc-1)	125	TRIM62	ENSG00000116525.13	1	0.00106591	0.011725	11	0.0249022	Yes	No
Brain-Spinalcord(cervicalc-1)	125	ZNF362	ENSG00000160094.14	1	0.000546053	0.00655263	12	0.0180853	Yes	No
Brain-Spinalcord(cervicalc-1)	125	RP11-415J8.7	ENSG00000270115.1	1	0.00236273	0.0259901	11	0.039939	Yes	No
Brain-Spinalcord(cervicalc-1)	125	A3GALT2	ENSG00000184389.9	1	9.01891e-05	0.00108227	12	0.00597246	Yes	Yes
Brain-Spinalcord(cervicalc-1)	125	PHC2	ENSG00000134686.18	1	0.00982833	0.127768	13	0.134511	No	No
Brain-Spinalcord(cervicalc-1)	125	ZSCAN20	ENSG00000121903.14	1	0.00655813	0.0852557	13	0.0947033	No	No
Brain-Spinalcord(cervicalc-1)	125	CSMD2	ENSG00000121904.17	1	0.00591802	0.100606	17	0.108982	No	No
Brain-Spinalcord(cervicalc-1)	125	C1orf94	ENSG00000142698.14	1	0.000693671	0.0104051	15	0.0232723	Yes	No
Brain-Spinalcord(cervicalc-1)	125	SMIM12	ENSG00000163866.8	1	0.00210061	0.0231068	11	0.0371243	Yes	No
Brain-Spinalcord(cervicalc-1)	125	GJB5	ENSG00000189280.3	1	0.00884059	0.0972465	11	0.105844	No	No
Brain-Spinalcord(cervicalc-1)	125	GJB3	ENSG00000188910.7	1	0.00189053	0.0207958	11	0.0347448	Yes	No
Brain-Spinalcord(cervicalc-1)	125	GJA4	ENSG00000187513.8	1	3.16265e-07	3.47892e-06	11	5.53984e-05	Yes	Yes
Brain-Spinalcord(cervicalc-1)	125	DLGAP3	ENSG00000116544.11	1	0.00228477	0.0228477	10	0.036895	Yes	No
Brain-Spinalcord(cervicalc-1)	125	TMEM35B	ENSG00000243749.1	1	0.00116209	0.0104588	9	0.0233352	Yes	No
Brain-Spinalcord(cervicalc-1)	125	ZMYM6	ENSG00000163867.16	1	0.000714254	0.00642829	9	0.0179106	Yes	No
Brain-Spinalcord(cervicalc-1)	125	ZMYM1	ENSG00000197056.9	1	0.00225773	0.0203196	9	0.0342726	Yes	No
Brain-Spinalcord(cervicalc-1)	125	SFPQ	ENSG00000116560.10	1	0.00325564	0.0260451	8	0.0399866	Yes	No
Brain-Spinalcord(cervicalc-1)	125	ZMYM4	ENSG00000146463.11	1	0.00388286	0.0310629	8	0.0446636	Yes	No
Brain-Spinalcord(cervicalc-1)	125	KIAA0319L	ENSG00000142687.17	1	0.00367445	0.0293956	8	0.0430809	Yes	No
Brain-Spinalcord(cervicalc-1)	125	NCDN	ENSG00000020129.15	1	0.00546277	0.0382394	7	0.0514136	No	No
Brain-Spinalcord(cervicalc-1)	125	TFAP2E	ENSG00000116819.6	1	0.000847888	0.00593522	7	0.0171229	Yes	No
Brain-Spinalcord(cervicalc-1)	125	PSMB2	ENSG00000126067.11	1	0.0015421	0.0107947	7	0.0237869	Yes	No
Brain-Spinalcord(cervicalc-1)	125	C1orf216	ENSG00000142686.7	1	0.0011348	0.00794359	7	0.0200548	Yes	No
Brain-Spinalcord(cervicalc-1)	125	CLSPN	ENSG00000092853.13	1	0.00412628	0.0288839	7	0.0425797	Yes	No
Brain-Spinalcord(cervicalc-1)	125	AGO4	ENSG00000134698.10	1	0.00745933	0.044756	6	0.0572938	No	No
Brain-Spinalcord(cervicalc-1)	125	AGO1	ENSG00000092847.11	1	0.00832362	0.0499417	6	0.0621189	No	No
Brain-Spinalcord(cervicalc-1)	125	AGO3	ENSG00000126070.19	1	0.00238347	0.0166843	7	0.0305028	Yes	No
Brain-Spinalcord(cervicalc-1)	125	TEKT2	ENSG00000092850.11	1	0.00357424	0.0250197	7	0.038978	Yes	No
Brain-Spinalcord(cervicalc-1)	125	ADPRHL2	ENSG00000116863.10	1	0.0104696	0.0732873	7	0.0837657	No	No
Brain-Spinalcord(cervicalc-1)	125	COL8A2	ENSG00000171812.12	1	0.0162809	0.113966	7	0.121496	No	No
Brain-Spinalcord(cervicalc-1)	125	TRAPPC3	ENSG00000054116.11	1	0.00148615	0.0104031	7	0.0232706	Yes	No
Brain-Spinalcord(cervicalc-1)	125	MAP7D1	ENSG00000116871.15	1	0.00544414	0.038109	7	0.0512949	No	No
Brain-Spinalcord(cervicalc-1)	125	THRAP3	ENSG00000054118.13	1	0.00060132	0.00481056	8	0.0152197	Yes	No
Brain-Spinalcord(cervicalc-1)	125	SH3D21	ENSG00000214193.10	1	0.0035504	0.0284032	8	0.0421517	Yes	No
Brain-Spinalcord(cervicalc-1)	125	EVA1B	ENSG00000142694.6	1	0.00087684	0.00701472	8	0.0187106	Yes	No
Brain-Spinalcord(cervicalc-1)	125	STK40	ENSG00000196182.10	1	0.00309511	0.0247609	8	0.0387459	Yes	No
Brain-Spinalcord(cervicalc-1)	125	LSM10	ENSG00000181817.5	1	0.00250056	0.022505	9	0.0364968	Yes	No
Brain-Spinalcord(cervicalc-1)	125	OSCP1	ENSG00000116885.18	1	0.00286372	0.0257735	9	0.03972	Yes	No
Brain-Spinalcord(cervicalc-1)	125	MRPS15	ENSG00000116898.11	1	0.000645715	0.00581143	9	0.0169563	Yes	No
Brain-Spinalcord(cervicalc-1)	125	CSF3R	ENSG00000119535.17	1	0.0168081	0.151273	9	0.156901	No	No
Brain-Spinalcord(cervicalc-1)	125	GRIK3	ENSG00000163873.9	1	0.000519285	0.0067507	13	0.0183518	Yes	No
Brain-Spinalcord(cervicalc-1)	125	RP5-1180C18.1	ENSG00000223944.1	1	1.62863e-07	2.28009e-06	14	3.75206e-05	Yes	Yes
Brain-Spinalcord(cervicalc-1)	125	ZC3H12A	ENSG00000163874.10	1	0.000904517	0.0117587	13	0.0249426	Yes	No
Brain-Spinalcord(cervicalc-1)	125	MEAF6	ENSG00000163875.15	1	0.00367553	0.0477818	13	0.060162	No	No
Brain-Spinalcord(cervicalc-1)	125	SNIP1	ENSG00000163877.10	1	3.53104e-05	0.000459035	13	0.00322527	Yes	Yes
Brain-Spinalcord(cervicalc-1)	125	DNALI1	ENSG00000163879.10	1	7.86314e-06	0.000102221	13	0.000994022	Yes	Yes
Brain-Spinalcord(cervicalc-1)	125	GNL2	ENSG00000134697.12	1	0.00122363	0.0159072	13	0.0296106	Yes	No
Brain-Spinalcord(cervicalc-1)	125	C1orf109	ENSG00000116922.14	1	0.00523786	0.0680922	13	0.0789372	No	No
Brain-Spinalcord(cervicalc-1)	125	CDCA8	ENSG00000134690.10	1	0.00233606	0.0303687	13	0.0440154	Yes	No
Brain-Spinalcord(cervicalc-1)	125	EPHA10	ENSG00000183317.16	1	0.00111942	0.0145524	13	0.0281701	Yes	No
Brain-Spinalcord(cervicalc-1)	125	MANEAL	ENSG00000185090.14	1	0.000259769	0.003377	13	0.0122328	Yes	No
Brain-Spinalcord(cervicalc-1)	125	YRDC	ENSG00000196449.3	1	0.00152806	0.0198648	13	0.0338279	Yes	No
Brain-Spinalcord(cervicalc-1)	125	C1orf122	ENSG00000197982.13	1	0.00204831	0.0266281	13	0.0405335	Yes	No
Brain-Spinalcord(cervicalc-1)	125	MTF1	ENSG00000188786.9	1	0.00288782	0.0404294	14	0.0534268	No	No
Brain-Spinalcord(cervicalc-1)	125	INPP5B	ENSG00000204084.12	1	0.00497508	0.0696511	14	0.0804172	No	No
Brain-Spinalcord(cervicalc-1)	125	SF3A3	ENSG00000183431.11	1	0.000120204	0.00168286	14	0.00796992	Yes	Yes
Brain-Spinalcord(cervicalc-1)	125	FHL3	ENSG00000183386.9	1	0.000667161	0.00934026	14	0.0219121	Yes	No
Brain-Spinalcord(cervicalc-1)	125	UTP11	ENSG00000183520.11	1	0.000136748	0.00191448	14	0.00860398	Yes	Yes
Brain-Spinalcord(cervicalc-1)	125	POU3F1	ENSG00000185668.7	1	0.000377068	0.00527895	14	0.0160392	Yes	No
Brain-Spinalcord(cervicalc-1)	125	RP5-884C9.2	ENSG00000224592.5	1	0.00105571	0.0147799	14	0.0283958	Yes	No
Brain-Spinalcord(cervicalc-1)	125	RRAGC	ENSG00000116954.7	1	0.00187906	0.0225487	12	0.0365453	Yes	No
Brain-Spinalcord(cervicalc-1)	125	MYCBP	ENSG00000214114.8	1	0.00149985	0.0179982	12	0.0319285	Yes	No
Brain-Spinalcord(cervicalc-1)	125	GJA9	ENSG00000131233.9	1	0.00329686	0.0395623	12	0.0526338	No	No
Brain-Spinalcord(cervicalc-1)	125	RHBDL2	ENSG00000158315.10	1	0.00109023	0.0141729	13	0.0277271	Yes	No
Brain-Spinalcord(cervicalc-1)	125	AKIRIN1	ENSG00000174574.15	1	2.35088e-15	2.82106e-14	12	2.29627e-12	Yes	Yes
Brain-Spinalcord(cervicalc-1)	125	NDUFS5	ENSG00000168653.10	1	1.19304e-06	1.43165e-05	12	0.000189566	Yes	Yes
Brain-Spinalcord(cervicalc-1)	125	MACF1	ENSG00000127603.23	1	0.000213075	0.00319612	15	0.0118013	Yes	No
Brain-Spinalcord(cervicalc-1)	125	BMP8A	ENSG00000183682.7	1	0.000115691	0.0013883	12	0.0070772	Yes	Yes
Brain-Spinalcord(cervicalc-1)	125	PABPC4	ENSG00000090621.13	1	0.00158203	0.0189843	12	0.0329282	Yes	No
Brain-Spinalcord(cervicalc-1)	125	HEYL	ENSG00000163909.7	1	0.000904707	0.0108565	12	0.0238855	Yes	No
Brain-Spinalcord(cervicalc-1)	125	NT5C1A	ENSG00000116981.3	1	0.00369704	0.0443645	12	0.0569245	No	No
Brain-Spinalcord(cervicalc-1)	125	HPCAL4	ENSG00000116983.12	1	0.000101259	0.00121511	12	0.00647242	Yes	Yes
Brain-Spinalcord(cervicalc-1)	125	PPIE	ENSG00000084072.16	1	3.56571e-23	4.27885e-22	12	1.472e-19	Yes	Yes
Brain-Spinalcord(cervicalc-1)	125	BMP8B	ENSG00000116985.11	1	0.000367077	0.00440493	12	0.0144089	Yes	No
Brain-Spinalcord(cervicalc-1)	125	OXCT2	ENSG00000198754.5	1	5.8791e-05	0.000705492	12	0.00444019	Yes	Yes
Brain-Spinalcord(cervicalc-1)	125	TRIT1	ENSG00000043514.15	1	0.000108379	0.00140893	13	0.00713982	Yes	Yes
Brain-Spinalcord(cervicalc-1)	125	MYCL	ENSG00000116990.10	1	0.000137599	0.00165119	12	0.00787685	Yes	Yes
Brain-Spinalcord(cervicalc-1)	125	MFSD2A	ENSG00000168389.17	1	0.0103803	0.134943	13	0.141298	No	No
Brain-Spinalcord(cervicalc-1)	125	CAP1	ENSG00000131236.16	1	0.00127516	0.0165771	13	0.0303668	Yes	No
Brain-Spinalcord(cervicalc-1)	125	PPT1	ENSG00000131238.16	1	1.75477e-10	2.2812e-09	13	7.38778e-08	Yes	Yes
Brain-Spinalcord(cervicalc-1)	125	RLF	ENSG00000117000.8	1	0.00438365	0.0569875	13	0.0687642	No	No
Brain-Spinalcord(cervicalc-1)	125	ZMPSTE24	ENSG00000084073.8	1	0.00455882	0.0592647	13	0.0708712	No	No
Brain-Spinalcord(cervicalc-1)	125	COL9A2	ENSG00000049089.13	1	0.000217547	0.00282812	13	0.0109521	Yes	No
Brain-Spinalcord(cervicalc-1)	125	SMAP2	ENSG00000084070.11	1	0.00430205	0.0602287	14	0.0717323	No	No
Brain-Spinalcord(cervicalc-1)	125	ZFP69B	ENSG00000187801.14	1	0.0014349	0.0200886	14	0.0340227	Yes	No
Brain-Spinalcord(cervicalc-1)	125	ZFP69	ENSG00000187815.9	1	6.39995e-11	9.59992e-10	15	3.32135e-08	Yes	Yes
Brain-Spinalcord(cervicalc-1)	125	EXO5	ENSG00000164002.11	1	1.73591e-05	0.000260387	15	0.00210538	Yes	Yes
Brain-Spinalcord(cervicalc-1)	125	ZNF684	ENSG00000117010.15	1	0.00446422	0.0669633	15	0.0779209	No	No
Brain-Spinalcord(cervicalc-1)	125	RIMS3	ENSG00000117016.9	1	0.00251969	0.0377953	15	0.0510014	No	No
Brain-Spinalcord(cervicalc-1)	125	NFYC	ENSG00000066136.20	1	0.000850593	0.0127589	15	0.0261064	Yes	No
Brain-Spinalcord(cervicalc-1)	125	KCNQ4	ENSG00000117013.14	1	3.23271e-12	4.84906e-11	15	2.14075e-09	Yes	Yes
Brain-Spinalcord(cervicalc-1)	125	CITED4	ENSG00000179862.6	1	0.000137605	0.00192648	14	0.00862737	Yes	Yes
Brain-Spinalcord(cervicalc-1)	125	CTPS1	ENSG00000171793.13	1	0.0071534	0.100148	14	0.10858	No	No
Brain-Spinalcord(cervicalc-1)	125	SLFNL1	ENSG00000171790.15	1	0.0038166	0.0534325	14	0.0653147	No	No
Brain-Spinalcord(cervicalc-1)	125	SCMH1	ENSG00000010803.16	1	0.00010327	0.00165232	16	0.00787832	Yes	Yes
Brain-Spinalcord(cervicalc-1)	125	RP11-399E6.1	ENSG00000235358.1	1	1.50797e-06	2.11116e-05	14	0.00026275	Yes	Yes
Brain-Spinalcord(cervicalc-1)	125	FOXO6	ENSG00000204060.6	1	7.96167e-06	0.000111463	14	0.00106627	Yes	Yes
Brain-Spinalcord(cervicalc-1)	125	HIVEP3	ENSG00000127124.14	1	0.000380575	0.00723093	19	0.0190522	Yes	No
Brain-Spinalcord(cervicalc-1)	125	FOXJ3	ENSG00000198815.8	1	0.00088201	0.0132302	15	0.0265881	Yes	No
Brain-Spinalcord(cervicalc-1)	125	RIMKLA	ENSG00000177181.14	1	0.00186449	0.0261029	14	0.0400214	Yes	No
Brain-Spinalcord(cervicalc-1)	125	ZMYND12	ENSG00000066185.12	1	9.30199e-05	0.00120926	13	0.00645445	Yes	Yes
Brain-Spinalcord(cervicalc-1)	125	PPCS	ENSG00000127125.8	1	2.1234e-05	0.000276042	13	0.00219881	Yes	Yes
Brain-Spinalcord(cervicalc-1)	125	CCDC30	ENSG00000186409.14	1	0.000890436	0.0124661	14	0.0257666	Yes	No
Brain-Spinalcord(cervicalc-1)	125	PPIH	ENSG00000171960.10	1	0.0196163	0.255012	13	0.25764	No	No
Brain-Spinalcord(cervicalc-1)	125	RP5-994D16.3	ENSG00000234917.2	1	0.00208622	0.0271209	13	0.0409834	Yes	No
Brain-Spinalcord(cervicalc-1)	125	YBX1	ENSG00000065978.18	1	0.00487606	0.0633888	13	0.0746379	No	No
Brain-Spinalcord(cervicalc-1)	125	CLDN19	ENSG00000164007.10	1	0.00593001	0.0770902	13	0.0872175	No	No
Brain-Spinalcord(cervicalc-1)	125	P3H1	ENSG00000117385.15	1	0.00112245	0.0157143	14	0.0293896	Yes	No
Brain-Spinalcord(cervicalc-1)	125	C1orf50	ENSG00000164008.14	1	4.26137e-08	5.53978e-07	13	1.06435e-05	Yes	Yes
Brain-Spinalcord(cervicalc-1)	125	TMEM269	ENSG00000274386.5	1	0.0010717	0.0150038	14	0.0286096	Yes	No
Brain-Spinalcord(cervicalc-1)	125	SVBP	ENSG00000177868.11	1	2.07674e-07	2.90744e-06	14	4.67884e-05	Yes	Yes
Brain-Spinalcord(cervicalc-1)	125	ERMAP	ENSG00000164010.13	1	0.0106548	0.149167	14	0.154876	No	No
Brain-Spinalcord(cervicalc-1)	125	ZNF691	ENSG00000164011.17	1	0.024747	0.321712	13	0.323593	No	No
Brain-Spinalcord(cervicalc-1)	125	SLC2A1	ENSG00000117394.20	1	0.0257179	0.334332	13	0.336046	No	No
Brain-Spinalcord(cervicalc-1)	125	SLC2A1-AS1	ENSG00000227533.5	1	1.36397e-10	1.77317e-09	13	5.86754e-08	Yes	Yes
Brain-Spinalcord(cervicalc-1)	125	RP5-848E13.4	ENSG00000283973.1	1	0.00398802	0.0518443	13	0.0639046	No	No
Brain-Spinalcord(cervicalc-1)	125	FAM183A	ENSG00000186973.10	1	0.00166635	0.0216625	13	0.0356506	Yes	No
Brain-Spinalcord(cervicalc-1)	125	EBNA1BP2	ENSG00000117395.12	1	0.00505886	0.0657652	13	0.0768455	No	No
Brain-Spinalcord(cervicalc-1)	125	CFAP57	ENSG00000243710.7	1	4.89423e-05	0.00063625	13	0.00412251	Yes	Yes
Brain-Spinalcord(cervicalc-1)	125	TMEM125	ENSG00000179178.10	1	9.28724e-05	0.00120734	13	0.00645155	Yes	Yes
Brain-Spinalcord(cervicalc-1)	125	C1orf210	ENSG00000253313.5	1	0.00930268	0.120935	13	0.128181	No	No
Brain-Spinalcord(cervicalc-1)	125	TIE1	ENSG00000066056.13	1	0.000129487	0.00168333	13	0.00796992	Yes	Yes
Brain-Spinalcord(cervicalc-1)	125	MPL	ENSG00000117400.16	1	0.00903464	0.11745	13	0.124823	No	No
Brain-Spinalcord(cervicalc-1)	125	CDC20	ENSG00000117399.13	1	0.000239693	0.00311601	13	0.011641	Yes	No
Brain-Spinalcord(cervicalc-1)	125	ELOVL1	ENSG00000066322.14	1	0.00104518	0.0135873	13	0.0270013	Yes	No
Brain-Spinalcord(cervicalc-1)	125	MED8	ENSG00000159479.16	1	1.13324e-05	0.000147321	13	0.00134026	Yes	Yes
Brain-Spinalcord(cervicalc-1)	125	SZT2	ENSG00000198198.15	1	0.00263252	0.0342228	13	0.0476226	Yes	No
Brain-Spinalcord(cervicalc-1)	125	PTPRF	ENSG00000142949.16	1	0.00215065	0.0279585	13	0.0417773	Yes	No
Brain-Spinalcord(cervicalc-1)	125	KDM4A	ENSG00000066135.12	1	0.00876444	0.105173	12	0.113148	No	No
Brain-Spinalcord(cervicalc-1)	125	ST3GAL3	ENSG00000126091.19	1	0.000931576	0.0121105	13	0.0253718	Yes	No
Brain-Spinalcord(cervicalc-1)	125	ARTN	ENSG00000117407.16	1	7.23876e-08	8.68652e-07	12	1.6063e-05	Yes	Yes
Brain-Spinalcord(cervicalc-1)	125	IPO13	ENSG00000117408.10	1	0.000599028	0.00718833	12	0.0189922	Yes	No
Brain-Spinalcord(cervicalc-1)	125	DPH2	ENSG00000132768.13	1	0.000958229	0.0114987	12	0.0246771	Yes	No
Brain-Spinalcord(cervicalc-1)	125	ATP6V0B	ENSG00000117410.13	1	4.81554e-06	5.77865e-05	12	0.00061092	Yes	Yes
Brain-Spinalcord(cervicalc-1)	125	B4GALT2	ENSG00000117411.16	1	0.000989359	0.0118723	12	0.0250745	Yes	No
Brain-Spinalcord(cervicalc-1)	125	CCDC24	ENSG00000159214.12	1	0.00342697	0.0411237	12	0.0540519	No	No
Brain-Spinalcord(cervicalc-1)	125	SLC6A9	ENSG00000196517.11	1	0.00724446	0.0869335	12	0.096301	No	No
Brain-Spinalcord(cervicalc-1)	125	RP5-1198O20.4	ENSG00000230615.6	1	0.000673436	0.00808123	12	0.0202775	Yes	No
Brain-Spinalcord(cervicalc-1)	125	KLF17	ENSG00000171872.4	1	0.000375417	0.00450501	12	0.014613	Yes	No
Brain-Spinalcord(cervicalc-1)	125	DMAP1	ENSG00000178028.13	1	0.00231119	0.0254231	11	0.0393965	Yes	No
Brain-Spinalcord(cervicalc-1)	125	ERI3	ENSG00000117419.14	1	0.00216574	0.0259888	12	0.039939	Yes	No
Brain-Spinalcord(cervicalc-1)	125	RNF220	ENSG00000187147.17	1	0.0077446	0.0929352	12	0.10182	No	No
Brain-Spinalcord(cervicalc-1)	125	TMEM53	ENSG00000126106.13	1	0.00274905	0.0302396	11	0.0438735	Yes	No
Brain-Spinalcord(cervicalc-1)	125	C1orf228	ENSG00000198520.10	1	0.00120547	0.0132601	11	0.0266181	Yes	No
Brain-Spinalcord(cervicalc-1)	125	KIF2C	ENSG00000142945.12	1	0.000747843	0.00822627	11	0.0204596	Yes	No
Brain-Spinalcord(cervicalc-1)	125	RPS8	ENSG00000142937.11	1	0.000292046	0.00321251	11	0.0118498	Yes	No
Brain-Spinalcord(cervicalc-1)	125	BEST4	ENSG00000142959.4	1	0.00107897	0.0118686	11	0.0250725	Yes	No
Brain-Spinalcord(cervicalc-1)	125	PLK3	ENSG00000173846.12	1	0.0058334	0.0641673	11	0.0753458	No	No
Brain-Spinalcord(cervicalc-1)	125	TCTEX1D4	ENSG00000188396.3	1	0.0097534	0.107287	11	0.115211	No	No
Brain-Spinalcord(cervicalc-1)	125	BTBD19	ENSG00000222009.8	1	0.00671083	0.0738192	11	0.0842585	No	No
Brain-Spinalcord(cervicalc-1)	125	PTCH2	ENSG00000117425.13	1	0.00452446	0.0497691	11	0.0619836	No	No
Brain-Spinalcord(cervicalc-1)	125	EIF2B3	ENSG00000070785.16	1	0.00332428	0.0398914	12	0.0529398	No	No
Brain-Spinalcord(cervicalc-1)	125	HECTD3	ENSG00000126107.14	1	0.00668189	0.0801826	12	0.0900117	No	No
Brain-Spinalcord(cervicalc-1)	125	UROD	ENSG00000126088.13	1	0.000861408	0.0103369	12	0.0231824	Yes	No
Brain-Spinalcord(cervicalc-1)	125	ZSWIM5	ENSG00000162415.6	1	0.00345181	0.0448735	13	0.0574121	No	No
Brain-Spinalcord(cervicalc-1)	125	LINC01144	ENSG00000281912.1	1	0.00328727	0.03616	11	0.0495048	Yes	No
Brain-Spinalcord(cervicalc-1)	125	HPDL	ENSG00000186603.5	1	0.00459778	0.0505755	11	0.0627188	No	No
Brain-Spinalcord(cervicalc-1)	125	MUTYH	ENSG00000132781.17	1	0.000282232	0.00310456	11	0.0116114	Yes	No
Brain-Spinalcord(cervicalc-1)	125	TOE1	ENSG00000132773.11	1	0.000866474	0.00953121	11	0.0221623	Yes	No
Brain-Spinalcord(cervicalc-1)	125	TESK2	ENSG00000070759.16	1	0.00361115	0.0469449	13	0.0593747	No	No
Brain-Spinalcord(cervicalc-1)	125	CCDC163	ENSG00000280670.2	1	0.00563478	0.0676174	12	0.0784966	No	No
Brain-Spinalcord(cervicalc-1)	125	MMACHC	ENSG00000132763.14	1	5.0923e-10	6.11076e-09	12	1.81758e-07	Yes	Yes
Brain-Spinalcord(cervicalc-1)	125	PRDX1	ENSG00000117450.13	1	0.00197413	0.0236896	12	0.0376984	Yes	No
Brain-Spinalcord(cervicalc-1)	125	AKR1A1	ENSG00000117448.13	1	0.00992496	0.1191	12	0.126414	No	No
Brain-Spinalcord(cervicalc-1)	125	NASP	ENSG00000132780.16	1	0.0286081	0.343297	12	0.344943	No	No
Brain-Spinalcord(cervicalc-1)	125	CCDC17	ENSG00000159588.14	1	0.00107336	0.0128803	12	0.026182	Yes	No
Brain-Spinalcord(cervicalc-1)	125	GPBP1L1	ENSG00000159592.10	1	0.00122607	0.0147129	12	0.0283393	Yes	No
Brain-Spinalcord(cervicalc-1)	125	TMEM69	ENSG00000159596.6	1	0.00647815	0.0777378	12	0.0877589	No	No
Brain-Spinalcord(cervicalc-1)	125	IPP	ENSG00000197429.10	1	0.00717223	0.093239	13	0.102091	No	No
Brain-Spinalcord(cervicalc-1)	125	MAST2	ENSG00000086015.20	1	4.08275e-08	5.71585e-07	14	1.09472e-05	Yes	Yes
Brain-Spinalcord(cervicalc-1)	125	PIK3R3	ENSG00000117461.14	1	0.00158033	0.0205444	13	0.0344763	Yes	No
Brain-Spinalcord(cervicalc-1)	125	TSPAN1	ENSG00000117472.9	1	0.00258718	0.0336333	13	0.0470803	Yes	No
Brain-Spinalcord(cervicalc-1)	125	POMGNT1	ENSG00000085998.13	1	0.000195944	0.00254728	13	0.010248	Yes	No
Brain-Spinalcord(cervicalc-1)	125	LURAP1	ENSG00000171357.5	1	0.00789509	0.102636	13	0.110824	No	No
Brain-Spinalcord(cervicalc-1)	125	RAD54L	ENSG00000085999.11	1	7.52644e-05	0.000978437	13	0.00556973	Yes	Yes
Brain-Spinalcord(cervicalc-1)	125	LRRC41	ENSG00000132128.16	1	0.0052299	0.0679887	13	0.0788323	No	No
Brain-Spinalcord(cervicalc-1)	125	UQCRH	ENSG00000173660.11	1	0.00377349	0.0490553	13	0.0613209	No	No
Brain-Spinalcord(cervicalc-1)	125	NSUN4	ENSG00000117481.10	1	8.71347e-05	0.00121989	14	0.00649217	Yes	Yes
Brain-Spinalcord(cervicalc-1)	125	FAAH	ENSG00000117480.15	1	0.000426973	0.00597763	14	0.0171817	Yes	No
Brain-Spinalcord(cervicalc-1)	125	RP11-49P4.7	ENSG00000282881.1	1	0.0266769	0.373477	14	0.374875	No	No
Brain-Spinalcord(cervicalc-1)	125	KNCN	ENSG00000162456.9	1	0.00244258	0.0341962	14	0.0476135	Yes	No
Brain-Spinalcord(cervicalc-1)	125	MKNK1	ENSG00000079277.19	1	0.00380496	0.0532695	14	0.0651808	No	No
Brain-Spinalcord(cervicalc-1)	125	MOB3C	ENSG00000142961.14	1	0.00136713	0.0191398	14	0.0330837	Yes	No
Brain-Spinalcord(cervicalc-1)	125	ATPAF1	ENSG00000123472.12	1	0.00589274	0.0824984	14	0.0921459	No	No
Brain-Spinalcord(cervicalc-1)	125	TEX38	ENSG00000186118.8	1	0.000223101	0.00312341	14	0.0116503	Yes	No
Brain-Spinalcord(cervicalc-1)	125	EFCAB14	ENSG00000159658.10	1	0.00732468	0.102546	14	0.110758	No	No
Brain-Spinalcord(cervicalc-1)	125	CYP4B1	ENSG00000142973.13	1	0.00709927	0.0993898	14	0.107868	No	No
Brain-Spinalcord(cervicalc-1)	125	CYP4A11	ENSG00000187048.12	1	0.00290527	0.0377685	13	0.0509872	No	No
Brain-Spinalcord(cervicalc-1)	125	CYP4X1	ENSG00000186377.7	1	0.00545053	0.0708569	13	0.0814894	No	No
Brain-Spinalcord(cervicalc-1)	125	CYP4Z1	ENSG00000186160.4	1	0.0155494	0.202142	13	0.206006	No	No
Brain-Spinalcord(cervicalc-1)	125	CYP4A22-AS1	ENSG00000225506.2	1	0.00142891	0.0185759	13	0.0325292	Yes	No
Brain-Spinalcord(cervicalc-1)	125	PDZK1IP1	ENSG00000162366.7	1	0.00013367	0.00173771	13	0.00812817	Yes	Yes
Brain-Spinalcord(cervicalc-1)	125	TAL1	ENSG00000162367.11	1	0.00335888	0.0436654	13	0.0562666	No	No
Brain-Spinalcord(cervicalc-1)	125	STIL	ENSG00000123473.15	1	0.00151865	0.0212612	14	0.0352317	Yes	No
Brain-Spinalcord(cervicalc-1)	125	CMPK1	ENSG00000162368.13	1	0.00295863	0.0414209	14	0.0543133	No	No
Brain-Spinalcord(cervicalc-1)	125	FOXE3	ENSG00000186790.5	1	0.00102296	0.0132985	13	0.026651	Yes	No
Brain-Spinalcord(cervicalc-1)	125	FOXD2	ENSG00000186564.5	1	0.00252775	0.0328607	13	0.0463487	Yes	No
Brain-Spinalcord(cervicalc-1)	125	TRABD2B	ENSG00000269113.3	1	4.37865e-05	0.000569224	13	0.00380589	Yes	Yes
Brain-Spinalcord(cervicalc-1)	125	SLC5A9	ENSG00000117834.12	1	0.00104501	0.0114951	11	0.0246723	Yes	No
Brain-Spinalcord(cervicalc-1)	125	SPATA6	ENSG00000132122.11	1	3.89427e-05	0.000428369	11	0.00304146	Yes	Yes
Brain-Spinalcord(cervicalc-1)	125	AGBL4	ENSG00000186094.16	1	0.00110642	0.0143835	13	0.0279649	Yes	No
Brain-Spinalcord(cervicalc-1)	125	BEND5	ENSG00000162373.12	1	0.00112765	0.0101488	9	0.022915	Yes	No
Brain-Spinalcord(cervicalc-1)	125	ELAVL4	ENSG00000162374.16	1	0.00387842	0.0193921	5	0.0333311	Yes	No
Brain-Spinalcord(cervicalc-1)	125	DMRTA2	ENSG00000142700.11	1	0.00454658	0.0181863	4	0.0321278	Yes	No
Brain-Spinalcord(cervicalc-1)	125	FAF1	ENSG00000185104.19	1	0.000882372	0.00529423	6	0.016072	Yes	No
Brain-Spinalcord(cervicalc-1)	125	CDKN2C	ENSG00000123080.10	1	0.00230216	0.0115108	5	0.0246832	Yes	No
Brain-Spinalcord(cervicalc-1)	125	LINC01562	ENSG00000203356.2	1	0.00119599	0.00478395	4	0.0151855	Yes	No
Brain-Spinalcord(cervicalc-1)	125	RNF11	ENSG00000123091.4	1	1.32999e-05	5.31995e-05	4	0.000570244	Yes	Yes
Brain-Spinalcord(cervicalc-1)	125	TTC39A	ENSG00000085831.15	1	0.013276	0.0531038	4	0.0650394	No	No
Brain-Spinalcord(cervicalc-1)	125	EPS15	ENSG00000085832.16	1	0.000474853	0.00189941	4	0.00857015	Yes	Yes
Brain-Spinalcord(cervicalc-1)	125	OSBPL9	ENSG00000117859.18	1	0.00269299	0.013465	5	0.0268343	Yes	No
Brain-Spinalcord(cervicalc-1)	125	NRDC	ENSG00000078618.21	1	0.000677596	0.00338798	5	0.0122566	Yes	No
Brain-Spinalcord(cervicalc-1)	125	RAB3B	ENSG00000169213.6	1	0.00210133	0.0105066	5	0.0234075	Yes	No
Brain-Spinalcord(cervicalc-1)	125	TXNDC12	ENSG00000117862.11	1	0.0133117	0.0665583	5	0.0775436	No	No
Brain-Spinalcord(cervicalc-1)	125	KTI12	ENSG00000198841.3	1	0.0148906	0.0595625	4	0.0711309	No	No
Brain-Spinalcord(cervicalc-1)	125	BTF3L4	ENSG00000134717.17	1	0.00994801	0.0497401	5	0.0619644	No	No
Brain-Spinalcord(cervicalc-1)	125	ZFYVE9	ENSG00000157077.14	1	0.00176733	0.0123713	7	0.0256676	Yes	No
Brain-Spinalcord(cervicalc-1)	125	CC2D1B	ENSG00000154222.14	1	0.00203362	0.0142354	7	0.0277865	Yes	No
Brain-Spinalcord(cervicalc-1)	125	ORC1	ENSG00000085840.12	1	0.0047525	0.0332675	7	0.046722	Yes	No
Brain-Spinalcord(cervicalc-1)	125	PRPF38A	ENSG00000134748.12	1	0.000615441	0.00430809	7	0.0141991	Yes	No
Brain-Spinalcord(cervicalc-1)	125	ZCCHC11	ENSG00000134744.13	1	5.68756e-08	4.55005e-07	8	8.88696e-06	Yes	Yes
Brain-Spinalcord(cervicalc-1)	125	GPX7	ENSG00000116157.5	1	0.000259001	0.00207201	8	0.00902937	Yes	Yes
Brain-Spinalcord(cervicalc-1)	125	FAM159A	ENSG00000182183.14	1	0.00148842	0.0119074	8	0.0251224	Yes	No
Brain-Spinalcord(cervicalc-1)	125	COA7	ENSG00000162377.5	1	1.98591e-05	0.000158872	8	0.00142659	Yes	Yes
Brain-Spinalcord(cervicalc-1)	125	ZYG11B	ENSG00000162378.12	1	0.00938262	0.0844436	9	0.093939	No	No
Brain-Spinalcord(cervicalc-1)	125	ECHDC2	ENSG00000121310.16	1	0.000956062	0.00860456	9	0.0209714	Yes	No
Brain-Spinalcord(cervicalc-1)	125	SCP2	ENSG00000116171.17	1	0.00709668	0.0709668	10	0.081585	No	No
Brain-Spinalcord(cervicalc-1)	125	PODN	ENSG00000174348.13	1	0.00084101	0.00756909	9	0.0195375	Yes	No
Brain-Spinalcord(cervicalc-1)	125	SLC1A7	ENSG00000162383.11	1	1.38598e-13	1.38598e-12	10	8.45167e-11	Yes	Yes
Brain-Spinalcord(cervicalc-1)	125	CPT2	ENSG00000157184.6	1	0.0129829	0.129829	10	0.136411	No	No
Brain-Spinalcord(cervicalc-1)	125	C1orf123	ENSG00000162384.13	1	8.43324e-10	8.43324e-09	10	2.42529e-07	Yes	Yes
Brain-Spinalcord(cervicalc-1)	125	MAGOH	ENSG00000162385.10	1	0.00163215	0.0163215	10	0.0301021	Yes	No
Brain-Spinalcord(cervicalc-1)	125	LRP8	ENSG00000157193.15	1	0.00234065	0.0257472	11	0.039693	Yes	No
Brain-Spinalcord(cervicalc-1)	125	LINC01771	ENSG00000225675.2	1	1.28121e-05	0.000140933	11	0.00129583	Yes	Yes
Brain-Spinalcord(cervicalc-1)	125	RP11-117D22.2	ENSG00000230138.1	1	2.8199e-05	0.000310189	11	0.00238594	Yes	Yes
Brain-Spinalcord(cervicalc-1)	125	GLIS1	ENSG00000174332.5	1	6.19104e-05	0.000866746	14	0.0051343	Yes	Yes
Brain-Spinalcord(cervicalc-1)	125	NDC1	ENSG00000058804.11	1	0.00410271	0.0533352	13	0.0652308	No	No
Brain-Spinalcord(cervicalc-1)	125	YIPF1	ENSG00000058799.14	1	0.00260594	0.0364832	14	0.0497837	Yes	No
Brain-Spinalcord(cervicalc-1)	125	DIO1	ENSG00000211452.10	1	0.00989332	0.138506	14	0.14463	No	No
Brain-Spinalcord(cervicalc-1)	125	HSPB11	ENSG00000081870.11	1	0.00264869	0.0370817	14	0.0503508	No	No
Brain-Spinalcord(cervicalc-1)	125	LRRC42	ENSG00000116212.14	1	0.000649578	0.00909409	14	0.0215815	Yes	No
Brain-Spinalcord(cervicalc-1)	125	TMEM59	ENSG00000116209.11	1	0.00191059	0.0286588	15	0.0423999	Yes	No
Brain-Spinalcord(cervicalc-1)	125	TCEANC2	ENSG00000116205.12	1	0.00361178	0.0577885	16	0.0695254	No	No
Brain-Spinalcord(cervicalc-1)	125	CYB5RL	ENSG00000215883.10	1	0.0039622	0.0554708	14	0.0673278	No	No
Brain-Spinalcord(cervicalc-1)	125	MRPL37	ENSG00000116221.15	1	0.00395783	0.0554096	14	0.067267	No	No
