## Supplementary Tables for "BMI Interacts with the Genome to Regulate Gene Expression Globally, with Emphasis in the Brain and Gut" (part 132 of 276)

### Sheet: S2 Base eGene (continued)
Base eQTL Analyses: eGene statistics for Base-eQTL analyses completed with MatrixQTL and EigenMT Includes every gene tested in each tissue tissue:GTEx tissue sample_size_tissue=The number of samples used in association analysis for each tissue gene_name: HGNC or MGI-approved gene symbols mapped to the GENCODE genes by the Ensembl xref pipeline pvalue_MatrixeQTL: The smallest p-value for the SNP coefficient for each eGene across SNPs in the cis window min_p_adjust_eigenMT: The minimum p-value for each gene as shown in "pvalue_MatrixeQTL", with local multiple testing adjustment using eigenMT TESTS: The number of independent tests adjust for in each local window, calculated with the eigenMT software FDR: BH correction of the min_p_adjust_eigenMT: statistic to account for all genes tested in each tissue Is_FDR_sig_0.05: Is the gene significant at FDR < 0.05 threshold Is_FDR_sig_0.01: Is the gene significant at FDR < 0.01 threshold, this threshold was used in the paper figures and analysis
Brain-Spinalcord(cervicalc-1)	125	SSBP3	ENSG00000157216.15	1	0.000310281	0.0049645	16	0.0154918	Yes	No
Brain-Spinalcord(cervicalc-1)	125	ACOT11	ENSG00000162390.17	1	0.000649477	0.0103916	16	0.0232536	Yes	No
Brain-Spinalcord(cervicalc-1)	125	FAM151A	ENSG00000162391.11	1	0.00176516	0.0264774	15	0.0403782	Yes	No
Brain-Spinalcord(cervicalc-1)	125	MROH7	ENSG00000184313.19	1	0.000185586	0.00296937	16	0.0113194	Yes	No
Brain-Spinalcord(cervicalc-1)	125	TTC4	ENSG00000243725.6	1	1.50576e-08	2.25864e-07	15	4.73355e-06	Yes	Yes
Brain-Spinalcord(cervicalc-1)	125	PARS2	ENSG00000162396.5	1	0.000168945	0.00253418	15	0.0102232	Yes	No
Brain-Spinalcord(cervicalc-1)	125	TTC22	ENSG00000006555.10	1	1.04158e-07	1.56238e-06	15	2.68744e-05	Yes	Yes
Brain-Spinalcord(cervicalc-1)	125	LEXM	ENSG00000162398.11	1	0.000204598	0.00327357	16	0.0119829	Yes	No
Brain-Spinalcord(cervicalc-1)	125	DHCR24	ENSG00000116133.11	1	5.00151e-06	8.00241e-05	16	0.000806567	Yes	Yes
Brain-Spinalcord(cervicalc-1)	125	TMEM61	ENSG00000143001.4	1	0.000132853	0.00212564	16	0.00915968	Yes	Yes
Brain-Spinalcord(cervicalc-1)	125	PCSK9	ENSG00000169174.10	1	0.00184615	0.0295383	16	0.0431929	Yes	No
Brain-Spinalcord(cervicalc-1)	125	USP24	ENSG00000162402.13	1	0.00471749	0.0801973	17	0.0900226	No	No
Brain-Spinalcord(cervicalc-1)	125	RP11-90C4.1	ENSG00000234810.2	1	7.42664e-05	0.00141106	19	0.00714663	Yes	Yes
Brain-Spinalcord(cervicalc-1)	125	RP11-504A18.1	ENSG00000260971.3	1	0.00238284	0.0405084	17	0.0534882	No	No
Brain-Spinalcord(cervicalc-1)	125	PLPP3	ENSG00000162407.8	1	0.000487912	0.00878242	18	0.0211924	Yes	No
Brain-Spinalcord(cervicalc-1)	125	PRKAA2	ENSG00000162409.10	1	0.00340701	0.0579192	17	0.0696413	No	No
Brain-Spinalcord(cervicalc-1)	125	DAB1	ENSG00000173406.15	1	0.000435539	0.0121951	28	0.0254613	Yes	No
Brain-Spinalcord(cervicalc-1)	125	RP11-393I23.4	ENSG00000235038.1	1	0.00217878	0.0370392	17	0.0503119	No	No
Brain-Spinalcord(cervicalc-1)	125	OMA1	ENSG00000162600.11	1	4.22831e-13	7.18812e-12	17	3.71278e-10	Yes	Yes
Brain-Spinalcord(cervicalc-1)	125	TACSTD2	ENSG00000184292.6	1	0.00311599	0.0498559	16	0.0620536	No	No
Brain-Spinalcord(cervicalc-1)	125	MYSM1	ENSG00000162601.9	1	0.00360945	0.0577513	16	0.0694897	No	No
Brain-Spinalcord(cervicalc-1)	125	JUN	ENSG00000177606.6	1	0.00440107	0.0660161	15	0.0770413	No	No
Brain-Spinalcord(cervicalc-1)	125	LINC01135	ENSG00000234807.5	1	0.00180118	0.0270177	15	0.0408875	Yes	No
Brain-Spinalcord(cervicalc-1)	125	RP11-63G10.3	ENSG00000272226.1	1	0.000102313	0.0015347	15	0.0075302	Yes	Yes
Brain-Spinalcord(cervicalc-1)	125	RP4-794H19.1	ENSG00000232453.6	1	0.00247836	0.0346971	14	0.0480796	Yes	No
Brain-Spinalcord(cervicalc-1)	125	LINC01358	ENSG00000237352.3	1	0.000558534	0.00893655	16	0.0213757	Yes	No
Brain-Spinalcord(cervicalc-1)	125	FGGY	ENSG00000172456.17	1	0.000837733	0.0142415	17	0.0277865	Yes	No
Brain-Spinalcord(cervicalc-1)	125	HOOK1	ENSG00000134709.10	1	0.000569938	0.00683925	12	0.0185097	Yes	No
Brain-Spinalcord(cervicalc-1)	125	CYP2J2	ENSG00000134716.9	1	0.00606978	0.0728373	12	0.0833797	No	No
Brain-Spinalcord(cervicalc-1)	125	C1orf87	ENSG00000162598.13	1	0.00535727	0.0642872	12	0.0754424	No	No
Brain-Spinalcord(cervicalc-1)	125	LINC01748	ENSG00000226476.3	1	0.0085205	0.0937255	11	0.102544	No	No
Brain-Spinalcord(cervicalc-1)	125	RP11-436K8.1	ENSG00000231252.2	1	0.00100265	0.0120318	12	0.0252746	Yes	No
Brain-Spinalcord(cervicalc-1)	125	NFIA	ENSG00000162599.15	1	0.00290728	0.0494238	17	0.0616838	No	No
Brain-Spinalcord(cervicalc-1)	125	TM2D1	ENSG00000162604.12	1	0.000177264	0.00248169	14	0.0101123	Yes	No
Brain-Spinalcord(cervicalc-1)	125	RP11-430G17.3	ENSG00000271200.1	1	0.00385503	0.0501154	13	0.062283	No	No
Brain-Spinalcord(cervicalc-1)	125	PATJ	ENSG00000132849.19	1	0.000180259	0.0030644	17	0.0115416	Yes	No
Brain-Spinalcord(cervicalc-1)	125	KANK4	ENSG00000132854.18	1	0.0027267	0.0436272	16	0.0562475	No	No
Brain-Spinalcord(cervicalc-1)	125	USP1	ENSG00000162607.12	1	0.000249407	0.00399052	16	0.0135922	Yes	No
Brain-Spinalcord(cervicalc-1)	125	DOCK7	ENSG00000116641.17	1	0.00266085	0.0478954	18	0.0602634	No	No
Brain-Spinalcord(cervicalc-1)	125	ATG4C	ENSG00000125703.14	1	0.0061758	0.104989	17	0.113009	No	No
Brain-Spinalcord(cervicalc-1)	125	RP4-771M4.3	ENSG00000234318.1	1	0.000198381	0.0031741	16	0.011753	Yes	No
Brain-Spinalcord(cervicalc-1)	125	FOXD3	ENSG00000187140.5	1	9.63564e-05	0.0015417	16	0.00755845	Yes	Yes
Brain-Spinalcord(cervicalc-1)	125	ALG6	ENSG00000088035.15	1	0.00512633	0.0820213	16	0.0917088	No	No
Brain-Spinalcord(cervicalc-1)	125	ITGB3BP	ENSG00000142856.16	1	5.63064e-17	9.00902e-16	16	1.00751e-13	Yes	Yes
Brain-Spinalcord(cervicalc-1)	125	EFCAB7	ENSG00000203965.12	1	0.00299579	0.0479327	16	0.0602921	No	No
Brain-Spinalcord(cervicalc-1)	125	PGM1	ENSG00000079739.15	1	0.000115419	0.00184671	16	0.00844733	Yes	Yes
Brain-Spinalcord(cervicalc-1)	125	ROR1	ENSG00000185483.11	1	0.00492009	0.0885615	18	0.0978153	No	No
Brain-Spinalcord(cervicalc-1)	125	CACHD1	ENSG00000158966.13	1	0.00200215	0.0340365	17	0.04746	Yes	No
Brain-Spinalcord(cervicalc-1)	125	RAVER2	ENSG00000162437.14	1	0.00443844	0.0710151	16	0.0816227	No	No
Brain-Spinalcord(cervicalc-1)	125	JAK1	ENSG00000162434.11	1	0.00187334	0.0299734	16	0.0436018	Yes	No
Brain-Spinalcord(cervicalc-1)	125	RP4-535B20.4	ENSG00000272506.1	1	0.000151662	0.00227494	15	0.00958828	Yes	Yes
Brain-Spinalcord(cervicalc-1)	125	RP4-535B20.1	ENSG00000231485.1	1	0.0105812	0.158717	15	0.16409	No	No
Brain-Spinalcord(cervicalc-1)	125	AK4	ENSG00000162433.14	1	0.00064747	0.00971205	15	0.0223799	Yes	No
Brain-Spinalcord(cervicalc-1)	125	DNAJC6	ENSG00000116675.15	1	0.000819039	0.0122856	15	0.0255478	Yes	No
Brain-Spinalcord(cervicalc-1)	125	LEPROT	ENSG00000213625.8	1	0.0028542	0.0371046	13	0.0503744	No	No
Brain-Spinalcord(cervicalc-1)	125	LEPR	ENSG00000116678.19	1	0.00184385	0.0295017	16	0.0431705	Yes	No
Brain-Spinalcord(cervicalc-1)	125	PDE4B	ENSG00000184588.17	1	0.000639138	0.0127828	20	0.0261064	Yes	No
Brain-Spinalcord(cervicalc-1)	125	SGIP1	ENSG00000118473.21	1	8.49486e-07	1.61402e-05	19	0.000208861	Yes	Yes
Brain-Spinalcord(cervicalc-1)	125	TCTEX1D1	ENSG00000152760.9	1	0.000139158	0.00222653	16	0.00943661	Yes	Yes
Brain-Spinalcord(cervicalc-1)	125	INSL5	ENSG00000172410.4	1	0.00118645	0.0189833	16	0.0329282	Yes	No
Brain-Spinalcord(cervicalc-1)	125	WDR78	ENSG00000152763.16	1	0.000663825	0.011285	17	0.0243734	Yes	No
Brain-Spinalcord(cervicalc-1)	125	MIER1	ENSG00000198160.14	1	0.000980976	0.0156956	16	0.0293727	Yes	No
Brain-Spinalcord(cervicalc-1)	125	SLC35D1	ENSG00000116704.7	1	0.00272953	0.0436724	16	0.0562702	No	No
Brain-Spinalcord(cervicalc-1)	125	C1orf141	ENSG00000203963.11	1	0.0026259	0.0446404	17	0.057186	No	No
Brain-Spinalcord(cervicalc-1)	125	IL12RB2	ENSG00000081985.10	1	0.00119391	0.0202964	17	0.0342621	Yes	No
Brain-Spinalcord(cervicalc-1)	125	SERBP1	ENSG00000142864.14	1	0.000780876	0.0132749	17	0.0266246	Yes	No
Brain-Spinalcord(cervicalc-1)	125	GADD45A	ENSG00000116717.11	1	0.000529358	0.00794038	15	0.0200548	Yes	No
Brain-Spinalcord(cervicalc-1)	125	GNG12	ENSG00000172380.5	1	0.00384172	0.0576258	15	0.0693846	No	No
Brain-Spinalcord(cervicalc-1)	125	DIRAS3	ENSG00000162595.5	1	0.00540965	0.0757351	14	0.0859986	No	No
Brain-Spinalcord(cervicalc-1)	125	WLS	ENSG00000116729.13	1	2.78073e-06	3.89302e-05	14	0.000439242	Yes	Yes
Brain-Spinalcord(cervicalc-1)	125	RPE65	ENSG00000116745.6	1	0.00228562	0.0319987	14	0.0454812	Yes	No
Brain-Spinalcord(cervicalc-1)	125	LRRC7	ENSG00000033122.18	1	0.000298224	0.00447336	15	0.0145466	Yes	No
Brain-Spinalcord(cervicalc-1)	125	LRRC40	ENSG00000066557.5	1	0.00221686	0.0288191	13	0.0425266	Yes	No
Brain-Spinalcord(cervicalc-1)	125	SRSF11	ENSG00000116754.13	1	0.00169776	0.0220708	13	0.0360633	Yes	No
Brain-Spinalcord(cervicalc-1)	125	ANKRD13C	ENSG00000118454.12	1	0.00338026	0.0439433	13	0.0565154	No	No
Brain-Spinalcord(cervicalc-1)	125	HHLA3	ENSG00000197568.13	1	5.23549e-06	6.28259e-05	12	0.00065645	Yes	Yes
Brain-Spinalcord(cervicalc-1)	125	CTH	ENSG00000116761.11	1	0.00083124	0.00997488	12	0.0227141	Yes	No
Brain-Spinalcord(cervicalc-1)	125	RP11-42O15.3	ENSG00000271992.1	1	0.0133409	0.16009	12	0.165378	No	No
Brain-Spinalcord(cervicalc-1)	125	PTGER3	ENSG00000050628.20	1	0.000626767	0.00689444	11	0.0185669	Yes	No
Brain-Spinalcord(cervicalc-1)	125	ZRANB2	ENSG00000132485.13	1	0.00136928	0.0136928	10	0.0271197	Yes	No
Brain-Spinalcord(cervicalc-1)	125	NEGR1	ENSG00000172260.14	1	8.43405e-06	0.000134945	16	0.00124962	Yes	Yes
Brain-Spinalcord(cervicalc-1)	125	LRRIQ3	ENSG00000162620.15	1	4.78282e-16	6.69595e-15	14	6.22894e-13	Yes	Yes
Brain-Spinalcord(cervicalc-1)	125	FPGT	ENSG00000254685.6	1	0.000182195	0.00236854	13	0.00983054	Yes	Yes
Brain-Spinalcord(cervicalc-1)	125	TNNI3K	ENSG00000116783.14	1	4.86642e-11	7.29963e-10	15	2.57781e-08	Yes	Yes
Brain-Spinalcord(cervicalc-1)	125	ERICH3	ENSG00000178965.13	1	0.00767383	0.0997598	13	0.108204	No	No
Brain-Spinalcord(cervicalc-1)	125	RP11-17E13.2	ENSG00000272864.1	1	9.15028e-13	1.09803e-11	12	5.47007e-10	Yes	Yes
Brain-Spinalcord(cervicalc-1)	125	CRYZ	ENSG00000116791.13	1	2.14042e-10	2.5685e-09	12	8.27412e-08	Yes	Yes
Brain-Spinalcord(cervicalc-1)	125	TYW3	ENSG00000162623.15	1	0.000179393	0.00215271	12	0.00922454	Yes	Yes
Brain-Spinalcord(cervicalc-1)	125	SLC44A5	ENSG00000137968.16	1	0.000683771	0.0116241	17	0.0247886	Yes	No
Brain-Spinalcord(cervicalc-1)	125	ACADM	ENSG00000117054.13	1	0.000959349	0.0163089	17	0.0300851	Yes	No
Brain-Spinalcord(cervicalc-1)	125	RABGGTB	ENSG00000137955.15	1	0.0061328	0.0981249	16	0.106679	No	No
Brain-Spinalcord(cervicalc-1)	125	MSH4	ENSG00000057468.6	1	5.68311e-06	9.66129e-05	17	0.000947066	Yes	Yes
Brain-Spinalcord(cervicalc-1)	125	ST6GALNAC3	ENSG00000184005.10	1	0.00137309	0.0260888	19	0.0400133	Yes	No
Brain-Spinalcord(cervicalc-1)	125	RP5-1102E8.3	ENSG00000272855.1	1	0.000131588	0.00197382	15	0.00876488	Yes	Yes
Brain-Spinalcord(cervicalc-1)	125	ST6GALNAC5	ENSG00000117069.14	1	0.00122272	0.0171181	14	0.0310099	Yes	No
Brain-Spinalcord(cervicalc-1)	125	PIGK	ENSG00000142892.14	1	0.00207185	0.0269341	13	0.0407898	Yes	No
Brain-Spinalcord(cervicalc-1)	125	AK5	ENSG00000154027.18	1	0.00081261	0.0113765	14	0.0245003	Yes	No
Brain-Spinalcord(cervicalc-1)	125	ZZZ3	ENSG00000036549.12	1	0.000739585	0.00887501	12	0.0213283	Yes	No
Brain-Spinalcord(cervicalc-1)	125	USP33	ENSG00000077254.14	1	0.00946665	0.1136	12	0.121134	No	No
Brain-Spinalcord(cervicalc-1)	125	MIGA1	ENSG00000180488.14	1	0.00122836	0.0147404	12	0.0283593	Yes	No
Brain-Spinalcord(cervicalc-1)	125	NEXN	ENSG00000162614.18	1	0.000155195	0.00186234	12	0.00848052	Yes	Yes
Brain-Spinalcord(cervicalc-1)	125	FUBP1	ENSG00000162613.16	1	0.00485827	0.0631575	13	0.0744329	No	No
Brain-Spinalcord(cervicalc-1)	125	DNAJB4	ENSG00000162616.8	1	0.000505626	0.00657314	13	0.0180996	Yes	No
Brain-Spinalcord(cervicalc-1)	125	GIPC2	ENSG00000137960.5	1	0.00332646	0.043244	13	0.0558755	No	No
Brain-Spinalcord(cervicalc-1)	125	PTGFR	ENSG00000122420.9	1	0.000440851	0.00661276	15	0.0181418	Yes	No
Brain-Spinalcord(cervicalc-1)	125	IFI44L	ENSG00000137959.15	1	0.0048622	0.0632087	13	0.0744643	No	No
Brain-Spinalcord(cervicalc-1)	125	IFI44	ENSG00000137965.10	1	0.00847606	0.110189	13	0.117893	No	No
Brain-Spinalcord(cervicalc-1)	125	ADGRL4	ENSG00000162618.13	1	0.00392663	0.0628261	16	0.0741429	No	No
Brain-Spinalcord(cervicalc-1)	125	ADGRL2	ENSG00000117114.19	1	0.0132291	0.291039	22	0.293324	No	No
Brain-Spinalcord(cervicalc-1)	125	TTLL7	ENSG00000137941.16	1	0.00199259	0.0298888	15	0.0435411	Yes	No
Brain-Spinalcord(cervicalc-1)	125	RP11-486G15.2	ENSG00000271576.1	1	0.0102836	0.154255	15	0.159784	No	No
Brain-Spinalcord(cervicalc-1)	125	PRKACB	ENSG00000142875.19	1	0.00569272	0.0910835	16	0.10017	No	No
Brain-Spinalcord(cervicalc-1)	125	SAMD13	ENSG00000203943.8	1	0.000481695	0.00722543	15	0.0190433	Yes	No
Brain-Spinalcord(cervicalc-1)	125	DNASE2B	ENSG00000137976.7	1	0.00375621	0.052587	14	0.06458	No	No
Brain-Spinalcord(cervicalc-1)	125	RPF1	ENSG00000117133.10	1	0.000720702	0.0108105	15	0.023814	Yes	No
Brain-Spinalcord(cervicalc-1)	125	GNG5	ENSG00000174021.10	1	0.000304932	0.00426905	14	0.0141454	Yes	No
Brain-Spinalcord(cervicalc-1)	125	SPATA1	ENSG00000122432.17	1	0.000581954	0.00872932	15	0.0211171	Yes	No
Brain-Spinalcord(cervicalc-1)	125	CTBS	ENSG00000117151.12	1	0.000895746	0.0134362	15	0.0268256	Yes	No
Brain-Spinalcord(cervicalc-1)	125	SSX2IP	ENSG00000117155.16	1	0.00575737	0.0806032	14	0.0904059	No	No
Brain-Spinalcord(cervicalc-1)	125	LPAR3	ENSG00000171517.5	1	0.00102348	0.0143288	14	0.0278989	Yes	No
Brain-Spinalcord(cervicalc-1)	125	MCOLN2	ENSG00000153898.12	1	0.000500203	0.00700284	14	0.0187044	Yes	No
Brain-Spinalcord(cervicalc-1)	125	WDR63	ENSG00000162643.12	1	0.00126964	0.0203143	16	0.0342726	Yes	No
Brain-Spinalcord(cervicalc-1)	125	MCOLN3	ENSG00000055732.12	1	0.00125182	0.0187774	15	0.0327374	Yes	No
Brain-Spinalcord(cervicalc-1)	125	SYDE2	ENSG00000097096.8	1	0.00506268	0.0810029	16	0.0907649	No	No
Brain-Spinalcord(cervicalc-1)	125	C1orf52	ENSG00000162642.13	1	0.00106724	0.0170759	16	0.0309672	Yes	No
Brain-Spinalcord(cervicalc-1)	125	BCL10	ENSG00000142867.12	1	0.0078732	0.125971	16	0.132849	No	No
Brain-Spinalcord(cervicalc-1)	125	DDAH1	ENSG00000153904.18	1	0.000230476	0.00391809	17	0.0134107	Yes	No
Brain-Spinalcord(cervicalc-1)	125	RP4-621F18.2	ENSG00000282057.1	1	0.00491393	0.0786229	16	0.088577	No	No
Brain-Spinalcord(cervicalc-1)	125	CYR61	ENSG00000142871.16	1	0.0104751	0.167602	16	0.172659	No	No
Brain-Spinalcord(cervicalc-1)	125	ZNHIT6	ENSG00000117174.10	1	0.000233065	0.00372904	16	0.0130101	Yes	No
Brain-Spinalcord(cervicalc-1)	125	COL24A1	ENSG00000171502.14	1	0.000224495	0.00404092	18	0.0136758	Yes	No
Brain-Spinalcord(cervicalc-1)	125	ODF2L	ENSG00000122417.15	1	1.161e-10	1.7415e-09	15	5.79432e-08	Yes	Yes
Brain-Spinalcord(cervicalc-1)	125	CLCA2	ENSG00000137975.7	1	2.48304e-22	3.72456e-21	15	1.06109e-18	Yes	Yes
Brain-Spinalcord(cervicalc-1)	125	CLCA4	ENSG00000016602.9	1	0.00092612	0.0138918	15	0.0273569	Yes	No
Brain-Spinalcord(cervicalc-1)	125	SH3GLB1	ENSG00000097033.14	1	0.000136217	0.00204326	15	0.00896193	Yes	Yes
Brain-Spinalcord(cervicalc-1)	125	SELENOF	ENSG00000183291.15	1	0.0116355	0.174533	15	0.179232	No	No
Brain-Spinalcord(cervicalc-1)	125	HS2ST1	ENSG00000153936.16	1	3.43091e-06	5.14636e-05	15	0.000556216	Yes	Yes
Brain-Spinalcord(cervicalc-1)	125	LINC01140	ENSG00000267272.5	1	9.16581e-06	0.000119156	13	0.00113037	Yes	Yes
Brain-Spinalcord(cervicalc-1)	125	LMO4	ENSG00000143013.12	1	0.00330876	0.0397051	12	0.0527573	No	No
Brain-Spinalcord(cervicalc-1)	125	PKN2	ENSG00000065243.19	1	0.000267111	0.00347245	13	0.0124206	Yes	No
Brain-Spinalcord(cervicalc-1)	125	GTF2B	ENSG00000137947.11	1	0.0101807	0.122168	12	0.129317	No	No
Brain-Spinalcord(cervicalc-1)	125	KYAT3	ENSG00000137944.17	1	2.57624e-05	0.000309149	12	0.00238162	Yes	Yes
Brain-Spinalcord(cervicalc-1)	125	RBMXL1	ENSG00000213516.9	1	0.00140775	0.016893	12	0.0307396	Yes	No
Brain-Spinalcord(cervicalc-1)	125	GBP3	ENSG00000117226.11	1	1.26069e-26	1.51282e-25	12	1.25379e-22	Yes	Yes
Brain-Spinalcord(cervicalc-1)	125	GBP1	ENSG00000117228.9	1	0.00100541	0.0110596	11	0.0241293	Yes	No
Brain-Spinalcord(cervicalc-1)	125	GBP2	ENSG00000162645.12	1	0.00184799	0.0203278	11	0.0342745	Yes	No
Brain-Spinalcord(cervicalc-1)	125	GBP7	ENSG00000213512.1	1	2.92405e-10	3.50886e-09	12	1.09362e-07	Yes	Yes
Brain-Spinalcord(cervicalc-1)	125	GBP4	ENSG00000162654.8	1	0.00217645	0.0261174	12	0.0400369	Yes	No
Brain-Spinalcord(cervicalc-1)	125	GBP5	ENSG00000154451.14	1	0.000754493	0.00905392	12	0.0215172	Yes	No
Brain-Spinalcord(cervicalc-1)	125	GBP6	ENSG00000183347.14	1	0.00251644	0.0301973	12	0.0438261	Yes	No
Brain-Spinalcord(cervicalc-1)	125	LRRC8B	ENSG00000197147.13	1	9.43287e-06	0.000113194	12	0.00108056	Yes	Yes
Brain-Spinalcord(cervicalc-1)	125	LRRC8C	ENSG00000171488.14	1	0.00260236	0.0338307	13	0.0472781	Yes	No
Brain-Spinalcord(cervicalc-1)	125	RP5-943J3.2	ENSG00000272931.1	1	0.00792203	0.102986	13	0.111122	No	No
Brain-Spinalcord(cervicalc-1)	125	LRRC8D	ENSG00000171492.14	1	0.00138978	0.0180671	13	0.0320009	Yes	No
Brain-Spinalcord(cervicalc-1)	125	RP11-302M6.5	ENSG00000272672.1	1	0.00438944	0.0570628	13	0.068834	No	No
Brain-Spinalcord(cervicalc-1)	125	ZNF326	ENSG00000162664.16	1	0.00447332	0.0581531	13	0.0698589	No	No
Brain-Spinalcord(cervicalc-1)	125	BARHL2	ENSG00000143032.7	1	0.00806936	0.112971	14	0.120506	No	No
Brain-Spinalcord(cervicalc-1)	125	LINC01763	ENSG00000225446.2	1	0.00015566	0.00233489	15	0.00974859	Yes	Yes
Brain-Spinalcord(cervicalc-1)	125	ZNF644	ENSG00000122482.20	1	0.00214864	0.0322296	15	0.0457167	Yes	No
Brain-Spinalcord(cervicalc-1)	125	HFM1	ENSG00000162669.15	1	5.11135e-06	7.66702e-05	15	0.000777058	Yes	Yes
Brain-Spinalcord(cervicalc-1)	125	CDC7	ENSG00000097046.12	1	8.88534e-10	1.24395e-08	14	3.46273e-07	Yes	Yes
Brain-Spinalcord(cervicalc-1)	125	TGFBR3	ENSG00000069702.10	1	0.00328573	0.0492859	15	0.0615553	No	No
Brain-Spinalcord(cervicalc-1)	125	EPHX4	ENSG00000172031.6	1	0.00265363	0.0371508	14	0.0504071	No	No
Brain-Spinalcord(cervicalc-1)	125	SETSIP	ENSG00000230667.5	1	0.009805	0.13727	14	0.143487	No	No
Brain-Spinalcord(cervicalc-1)	125	BTBD8	ENSG00000284413.1	1	0.00106288	0.0148803	14	0.0284802	Yes	No
Brain-Spinalcord(cervicalc-1)	125	KIAA1107	ENSG00000069712.12	1	0.00429288	0.0558074	13	0.0676508	No	No
Brain-Spinalcord(cervicalc-1)	125	RP4-621B10.8	ENSG00000273487.1	1	0.00123637	0.0148364	12	0.0284261	Yes	No
Brain-Spinalcord(cervicalc-1)	125	GLMN	ENSG00000174842.16	1	0.0127009	0.165112	13	0.170276	No	No
Brain-Spinalcord(cervicalc-1)	125	RPAP2	ENSG00000122484.8	1	0.000887888	0.0115425	13	0.0247129	Yes	No
Brain-Spinalcord(cervicalc-1)	125	GFI1	ENSG00000162676.11	1	0.0098421	0.118105	12	0.125424	No	No
Brain-Spinalcord(cervicalc-1)	125	EVI5	ENSG00000067208.14	1	1.58783e-05	0.000222296	14	0.00186952	Yes	Yes
Brain-Spinalcord(cervicalc-1)	125	RPL5	ENSG00000122406.12	1	0.000190339	0.00209373	11	0.00908278	Yes	Yes
Brain-Spinalcord(cervicalc-1)	125	FAM69A	ENSG00000154511.11	1	0.00494873	0.0593848	12	0.0709636	No	No
Brain-Spinalcord(cervicalc-1)	125	MTF2	ENSG00000143033.17	1	0.00114851	0.0137822	12	0.0272313	Yes	No
Brain-Spinalcord(cervicalc-1)	125	TMED5	ENSG00000117500.12	1	0.00180904	0.0217085	12	0.035687	Yes	No
Brain-Spinalcord(cervicalc-1)	125	CCDC18	ENSG00000122483.17	1	1.4961e-05	0.000179532	12	0.00157679	Yes	Yes
Brain-Spinalcord(cervicalc-1)	125	DR1	ENSG00000117505.12	1	0.000282966	0.0033956	12	0.0122728	Yes	No
Brain-Spinalcord(cervicalc-1)	125	FNBP1L	ENSG00000137942.16	1	0.00177527	0.0213032	12	0.0352822	Yes	No
Brain-Spinalcord(cervicalc-1)	125	BCAR3	ENSG00000137936.16	1	0.00958976	0.143846	15	0.149854	No	No
Brain-Spinalcord(cervicalc-1)	125	RP4-561L24.3	ENSG00000260464.1	1	0.00818874	0.114642	14	0.122138	No	No
Brain-Spinalcord(cervicalc-1)	125	DNTTIP2	ENSG00000067334.13	1	0.00402457	0.056344	14	0.0681563	No	No
Brain-Spinalcord(cervicalc-1)	125	GCLM	ENSG00000023909.9	1	0.000234511	0.00328315	14	0.0120011	Yes	No
Brain-Spinalcord(cervicalc-1)	125	ABCA4	ENSG00000198691.11	1	0.0063001	0.0945016	15	0.103258	No	No
Brain-Spinalcord(cervicalc-1)	125	ARHGAP29	ENSG00000137962.12	1	0.00354124	0.0531186	15	0.0650531	No	No
Brain-Spinalcord(cervicalc-1)	125	ABCD3	ENSG00000117528.11	1	0.00299157	0.0448735	15	0.0574121	No	No
Brain-Spinalcord(cervicalc-1)	125	F3	ENSG00000117525.13	1	0.000419602	0.00629403	15	0.0176906	Yes	No
Brain-Spinalcord(cervicalc-1)	125	RP11-86H7.6	ENSG00000223675.1	1	0.000172095	0.00258142	15	0.010323	Yes	No
Brain-Spinalcord(cervicalc-1)	125	SLC44A3	ENSG00000143036.16	1	1.06917e-07	1.60375e-06	15	2.74565e-05	Yes	Yes
Brain-Spinalcord(cervicalc-1)	125	CNN3	ENSG00000117519.15	1	0.000176891	0.00265337	15	0.0105171	Yes	No
Brain-Spinalcord(cervicalc-1)	125	ALG14	ENSG00000172339.9	1	4.67813e-05	0.000701719	15	0.00441797	Yes	Yes
Brain-Spinalcord(cervicalc-1)	125	TMEM56	ENSG00000152078.9	1	0.00241382	0.0362073	15	0.0495362	Yes	No
Brain-Spinalcord(cervicalc-1)	125	RWDD3	ENSG00000122481.16	1	7.0434e-10	1.05651e-08	15	2.96816e-07	Yes	Yes
Brain-Spinalcord(cervicalc-1)	125	RP11-286B14.1	ENSG00000228971.2	1	8.18883e-05	0.00147399	18	0.00734296	Yes	Yes
Brain-Spinalcord(cervicalc-1)	125	PTBP2	ENSG00000117569.18	1	1.90007e-05	0.000266009	14	0.0021366	Yes	Yes
Brain-Spinalcord(cervicalc-1)	125	DPYD	ENSG00000188641.12	1	0.000517162	0.00982608	19	0.0225019	Yes	No
Brain-Spinalcord(cervicalc-1)	125	LINC01930	ENSG00000269998.1	1	0.00989706	0.128662	13	0.135319	No	No
Brain-Spinalcord(cervicalc-1)	125	RP11-490G2.2	ENSG00000259946.1	1	0.00338911	0.0440584	13	0.0566274	No	No
Brain-Spinalcord(cervicalc-1)	125	MIR137HG	ENSG00000225206.8	1	0.000290866	0.00378125	13	0.0131226	Yes	No
Brain-Spinalcord(cervicalc-1)	125	SNX7	ENSG00000162627.16	1	0.00384013	0.0499217	13	0.0621016	No	No
Brain-Spinalcord(cervicalc-1)	125	PLPPR5	ENSG00000117598.11	1	0.00491472	0.068806	14	0.0796129	No	No
Brain-Spinalcord(cervicalc-1)	125	PLPPR4	ENSG00000117600.12	1	0.00395666	0.0514366	13	0.0635094	No	No
Brain-Spinalcord(cervicalc-1)	125	PALMD	ENSG00000099260.10	1	0.00452099	0.0587728	13	0.0704586	No	No
Brain-Spinalcord(cervicalc-1)	125	FRRS1	ENSG00000156869.12	1	0.00415885	0.0540651	13	0.0659024	No	No
Brain-Spinalcord(cervicalc-1)	125	AGL	ENSG00000162688.16	1	0.00141951	0.0184537	13	0.0324023	Yes	No
Brain-Spinalcord(cervicalc-1)	125	SLC35A3	ENSG00000117620.14	1	0.00383777	0.0460532	12	0.0585638	No	No
Brain-Spinalcord(cervicalc-1)	125	MFSD14A	ENSG00000156875.13	1	0.000337187	0.00404625	12	0.0136849	Yes	No
Brain-Spinalcord(cervicalc-1)	125	SASS6	ENSG00000156876.9	1	0.000586883	0.00704259	12	0.0187474	Yes	No
Brain-Spinalcord(cervicalc-1)	125	TRMT13	ENSG00000122435.9	1	0.00649719	0.0779663	12	0.0879678	No	No
Brain-Spinalcord(cervicalc-1)	125	LRRC39	ENSG00000122477.12	1	0.00151601	0.0181921	12	0.0321341	Yes	No
Brain-Spinalcord(cervicalc-1)	125	DBT	ENSG00000137992.14	1	0.00292809	0.0351371	12	0.0485086	Yes	No
Brain-Spinalcord(cervicalc-1)	125	RTCA	ENSG00000137996.12	1	0.00157983	0.0189579	12	0.0329039	Yes	No
Brain-Spinalcord(cervicalc-1)	125	CDC14A	ENSG00000079335.18	1	0.000511828	0.00716559	14	0.0189556	Yes	No
Brain-Spinalcord(cervicalc-1)	125	GPR88	ENSG00000181656.6	1	0.00358271	0.0465753	13	0.0590383	No	No
Brain-Spinalcord(cervicalc-1)	125	VCAM1	ENSG00000162692.10	1	0.00632996	0.0822895	13	0.091941	No	No
Brain-Spinalcord(cervicalc-1)	125	EXTL2	ENSG00000162694.13	1	0.000962303	0.0125099	13	0.0258074	Yes	No
Brain-Spinalcord(cervicalc-1)	125	SLC30A7	ENSG00000162695.11	1	0.00502729	0.0703821	14	0.0810712	No	No
Brain-Spinalcord(cervicalc-1)	125	DPH5	ENSG00000117543.20	1	0.00223064	0.0312289	14	0.0447991	Yes	No
Brain-Spinalcord(cervicalc-1)	125	S1PR1	ENSG00000170989.8	1	0.00752983	0.112948	15	0.120487	No	No
Brain-Spinalcord(cervicalc-1)	125	OLFM3	ENSG00000118733.16	1	2.15123e-11	3.22685e-10	15	1.23344e-08	Yes	Yes
Brain-Spinalcord(cervicalc-1)	125	RP11-202K23.1	ENSG00000233359.1	1	2.27226e-13	3.86283e-12	17	2.12142e-10	Yes	Yes
Brain-Spinalcord(cervicalc-1)	125	COL11A1	ENSG00000060718.20	1	0.00144437	0.0202212	14	0.0341826	Yes	No
Brain-Spinalcord(cervicalc-1)	125	RNPC3	ENSG00000185946.15	1	0.00171605	0.0223087	13	0.0362946	Yes	No
Brain-Spinalcord(cervicalc-1)	125	AMY2B	ENSG00000240038.6	1	0.000363797	0.00472936	13	0.0150685	Yes	No
Brain-Spinalcord(cervicalc-1)	125	AMY2A	ENSG00000243480.7	1	0.000716994	0.0100379	14	0.0227936	Yes	No
Brain-Spinalcord(cervicalc-1)	125	PRMT6	ENSG00000198890.7	1	5.00317e-11	7.00444e-10	14	2.48467e-08	Yes	Yes
Brain-Spinalcord(cervicalc-1)	125	NTNG1	ENSG00000162631.18	1	0.000143974	0.00230359	16	0.00966659	Yes	Yes
Brain-Spinalcord(cervicalc-1)	125	VAV3	ENSG00000134215.15	1	0.000311549	0.00467323	15	0.0149702	Yes	No
Brain-Spinalcord(cervicalc-1)	125	SLC25A24	ENSG00000085491.15	1	3.47867e-07	4.52227e-06	13	7.05343e-05	Yes	Yes
Brain-Spinalcord(cervicalc-1)	125	FAM102B	ENSG00000162636.15	1	0.00334311	0.0401173	12	0.0531235	No	No
Brain-Spinalcord(cervicalc-1)	125	HENMT1	ENSG00000162639.15	1	0.00145365	0.0174438	12	0.0313723	Yes	No
Brain-Spinalcord(cervicalc-1)	125	PRPF38B	ENSG00000134186.11	1	0.000211668	0.00254002	12	0.0102366	Yes	No
Brain-Spinalcord(cervicalc-1)	125	FNDC7	ENSG00000143107.8	1	3.15978e-06	3.79173e-05	12	0.000430478	Yes	Yes
Brain-Spinalcord(cervicalc-1)	125	STXBP3	ENSG00000116266.10	1	0.000211377	0.00253653	12	0.0102274	Yes	No
Brain-Spinalcord(cervicalc-1)	125	AKNAD1	ENSG00000162641.18	1	6.89894e-05	0.000827873	12	0.00495067	Yes	Yes
Brain-Spinalcord(cervicalc-1)	125	GPSM2	ENSG00000121957.12	1	0.00748346	0.0898016	12	0.0989277	No	No
Brain-Spinalcord(cervicalc-1)	125	CLCC1	ENSG00000121940.15	1	0.00389264	0.0467117	12	0.0591673	No	No
Brain-Spinalcord(cervicalc-1)	125	WDR47	ENSG00000085433.15	1	0.00164872	0.0197846	12	0.0337449	Yes	No
Brain-Spinalcord(cervicalc-1)	125	TAF13	ENSG00000197780.9	1	0.00266806	0.0293486	11	0.0430398	Yes	No
Brain-Spinalcord(cervicalc-1)	125	TMEM167B	ENSG00000215717.5	1	0.00036753	0.00404282	11	0.0136784	Yes	No
Brain-Spinalcord(cervicalc-1)	125	C1orf194	ENSG00000179902.12	1	4.11193e-06	4.52312e-05	11	0.000498911	Yes	Yes
Brain-Spinalcord(cervicalc-1)	125	KIAA1324	ENSG00000116299.16	1	0.000995852	0.0109544	11	0.0240177	Yes	No
Brain-Spinalcord(cervicalc-1)	125	SARS	ENSG00000031698.12	1	0.000974385	0.0107182	11	0.0236966	Yes	No
Brain-Spinalcord(cervicalc-1)	125	CELSR2	ENSG00000143126.7	1	0.00925047	0.101755	11	0.110035	No	No
Brain-Spinalcord(cervicalc-1)	125	PSRC1	ENSG00000134222.16	1	8.74221e-24	9.61643e-23	11	3.98492e-20	Yes	Yes
Brain-Spinalcord(cervicalc-1)	125	MYBPHL	ENSG00000221986.6	1	1.52774e-12	1.68052e-11	11	8.23679e-10	Yes	Yes
Brain-Spinalcord(cervicalc-1)	125	SORT1	ENSG00000134243.11	1	0.000259927	0.00311913	12	0.0116444	Yes	No
Brain-Spinalcord(cervicalc-1)	125	PSMA5	ENSG00000143106.12	1	0.00407462	0.0488954	12	0.0611594	No	No
Brain-Spinalcord(cervicalc-1)	125	SYPL2	ENSG00000143028.8	1	0.0018841	0.0226092	12	0.0366169	Yes	No
Brain-Spinalcord(cervicalc-1)	125	ATXN7L2	ENSG00000162650.16	1	0.000555661	0.00666793	12	0.0182195	Yes	No
Brain-Spinalcord(cervicalc-1)	125	CYB561D1	ENSG00000174151.14	1	0.00347179	0.0416614	12	0.0545386	No	No
Brain-Spinalcord(cervicalc-1)	125	AMIGO1	ENSG00000181754.6	1	1.30848e-13	1.57018e-12	12	9.47981e-11	Yes	Yes
Brain-Spinalcord(cervicalc-1)	125	GPR61	ENSG00000156097.12	1	0.00267131	0.034727	13	0.0481101	Yes	No
Brain-Spinalcord(cervicalc-1)	125	GNAI3	ENSG00000065135.10	1	0.000244594	0.00317972	13	0.0117598	Yes	No
Brain-Spinalcord(cervicalc-1)	125	AMPD2	ENSG00000116337.15	1	0.00137414	0.0178638	13	0.0317946	Yes	No
Brain-Spinalcord(cervicalc-1)	125	GSTM4	ENSG00000168765.16	1	1.42675e-06	1.85478e-05	13	0.000236326	Yes	Yes
Brain-Spinalcord(cervicalc-1)	125	GSTM2	ENSG00000213366.12	1	0.000653859	0.00850016	13	0.0208418	Yes	No
Brain-Spinalcord(cervicalc-1)	125	GSTM1	ENSG00000134184.12	1	2.01168e-05	0.000261519	13	0.00211172	Yes	Yes
Brain-Spinalcord(cervicalc-1)	125	GSTM5	ENSG00000134201.10	1	9.91115e-13	1.38756e-11	14	6.85621e-10	Yes	Yes
Brain-Spinalcord(cervicalc-1)	125	GSTM3	ENSG00000134202.10	1	5.22255e-14	6.78931e-13	13	4.3283e-11	Yes	Yes
Brain-Spinalcord(cervicalc-1)	125	CSF1	ENSG00000184371.13	1	0.0013172	0.0184407	14	0.0323952	Yes	No
Brain-Spinalcord(cervicalc-1)	125	AHCYL1	ENSG00000168710.17	1	0.00173847	0.0243386	14	0.0383615	Yes	No
Brain-Spinalcord(cervicalc-1)	125	STRIP1	ENSG00000143093.14	1	0.000704388	0.00986143	14	0.0225515	Yes	No
Brain-Spinalcord(cervicalc-1)	125	UBL4B	ENSG00000186150.4	1	0.00286706	0.0401388	14	0.0531405	No	No
Brain-Spinalcord(cervicalc-1)	125	SLC6A17	ENSG00000197106.6	1	0.00279923	0.0391893	14	0.0523088	No	No
Brain-Spinalcord(cervicalc-1)	125	KCNC4	ENSG00000116396.14	1	0.00167153	0.0234015	14	0.0374017	Yes	No
Brain-Spinalcord(cervicalc-1)	125	RBM15	ENSG00000162775.14	1	0.00081843	0.0122765	15	0.0255405	Yes	No
Brain-Spinalcord(cervicalc-1)	125	SLC16A4	ENSG00000168679.17	1	0.00528446	0.0792669	15	0.0891814	No	No
Brain-Spinalcord(cervicalc-1)	125	LAMTOR5	ENSG00000134248.13	1	0.00993196	0.148979	15	0.154689	No	No
Brain-Spinalcord(cervicalc-1)	125	PROK1	ENSG00000143125.5	1	0.00203665	0.0305498	15	0.0441654	Yes	No
Brain-Spinalcord(cervicalc-1)	125	KCNA2	ENSG00000177301.14	1	0.000420417	0.00672667	16	0.0183138	Yes	No
Brain-Spinalcord(cervicalc-1)	125	RP11-284N8.3	ENSG00000259834.1	1	0.000483877	0.00774204	16	0.0197714	Yes	No
Brain-Spinalcord(cervicalc-1)	125	KCNA3	ENSG00000177272.8	1	0.00103921	0.0166274	16	0.0304201	Yes	No
Brain-Spinalcord(cervicalc-1)	125	CD53	ENSG00000143119.12	1	6.80426e-05	0.00108868	16	0.00599551	Yes	Yes
Brain-Spinalcord(cervicalc-1)	125	LRIF1	ENSG00000121931.15	1	0.00162287	0.0259659	16	0.0399262	Yes	No
Brain-Spinalcord(cervicalc-1)	125	DRAM2	ENSG00000156171.14	1	7.12818e-09	1.21179e-07	17	2.70105e-06	Yes	Yes
Brain-Spinalcord(cervicalc-1)	125	CEPT1	ENSG00000134255.13	1	0.00310334	0.0527568	17	0.0647405	No	No
Brain-Spinalcord(cervicalc-1)	125	DENND2D	ENSG00000162777.16	1	0.000480072	0.00816123	17	0.0203729	Yes	No
Brain-Spinalcord(cervicalc-1)	125	CHI3L2	ENSG00000064886.13	1	0.00138359	0.0249046	18	0.038854	Yes	No
Brain-Spinalcord(cervicalc-1)	125	PIFO	ENSG00000173947.13	1	0.00572847	0.097384	17	0.105974	No	No
Brain-Spinalcord(cervicalc-1)	125	OVGP1	ENSG00000085465.12	1	0.000593776	0.0100942	17	0.022863	Yes	No
Brain-Spinalcord(cervicalc-1)	125	WDR77	ENSG00000116455.13	1	2.10985e-05	0.000358675	17	0.00266819	Yes	Yes
Brain-Spinalcord(cervicalc-1)	125	ATP5F1	ENSG00000116459.10	1	0.00097511	0.0165769	17	0.0303668	Yes	No
Brain-Spinalcord(cervicalc-1)	125	C1orf162	ENSG00000143110.11	1	7.57557e-07	1.28785e-05	17	0.000172784	Yes	Yes
Brain-Spinalcord(cervicalc-1)	125	TMIGD3	ENSG00000121933.18	1	0.000135427	0.00230225	17	0.0096632	Yes	Yes
Brain-Spinalcord(cervicalc-1)	125	ADORA3	ENSG00000282608.1	1	0.000502431	0.00854134	17	0.0208843	Yes	No
Brain-Spinalcord(cervicalc-1)	125	RAP1A	ENSG00000116473.14	1	0.00327432	0.0589378	18	0.0706007	No	No
Brain-Spinalcord(cervicalc-1)	125	LINC01160	ENSG00000231346.5	1	0.00174805	0.0297168	17	0.0433764	Yes	No
Brain-Spinalcord(cervicalc-1)	125	FAM212B	ENSG00000197852.9	1	0.0089615	0.152346	17	0.15795	No	No
Brain-Spinalcord(cervicalc-1)	125	DDX20	ENSG00000064703.11	1	0.00155282	0.0263979	17	0.0403079	Yes	No
Brain-Spinalcord(cervicalc-1)	125	KCND3	ENSG00000171385.9	1	0.000333262	0.00599872	18	0.0171973	Yes	No
Brain-Spinalcord(cervicalc-1)	125	LINC01750	ENSG00000231437.3	1	0.000729788	0.0116766	16	0.0248482	Yes	No
Brain-Spinalcord(cervicalc-1)	125	CTTNBP2NL	ENSG00000143079.14	1	0.00192975	0.0270165	14	0.0408875	Yes	No
Brain-Spinalcord(cervicalc-1)	125	WNT2B	ENSG00000134245.17	1	0.00199058	0.0278681	14	0.0416936	Yes	No
Brain-Spinalcord(cervicalc-1)	125	ST7L	ENSG00000007341.18	1	5.6163e-11	7.86283e-10	14	2.75698e-08	Yes	Yes
Brain-Spinalcord(cervicalc-1)	125	CAPZA1	ENSG00000116489.12	1	0.00038274	0.00535836	14	0.0161807	Yes	No
Brain-Spinalcord(cervicalc-1)	125	MOV10	ENSG00000155363.18	1	0.000370905	0.00519267	14	0.0158908	Yes	No
Brain-Spinalcord(cervicalc-1)	125	RHOC	ENSG00000155366.16	1	0.000903328	0.0126466	14	0.0259668	Yes	No
Brain-Spinalcord(cervicalc-1)	125	PPM1J	ENSG00000155367.15	1	0.0054763	0.0766681	14	0.0868363	No	No
Brain-Spinalcord(cervicalc-1)	125	FAM19A3	ENSG00000184599.13	1	0.00542628	0.0759679	14	0.0862092	No	No
Brain-Spinalcord(cervicalc-1)	125	LINC01356	ENSG00000215866.7	1	0.00377578	0.0528609	14	0.0648251	No	No
Brain-Spinalcord(cervicalc-1)	125	RP3-522D1.1	ENSG00000224167.1	1	0.000415152	0.00539698	13	0.0162596	Yes	No
Brain-Spinalcord(cervicalc-1)	125	SLC16A1	ENSG00000155380.11	1	0.00812588	0.105636	13	0.113599	No	No
Brain-Spinalcord(cervicalc-1)	125	RP11-31F15.2	ENSG00000238198.1	1	0.00311661	0.0405159	13	0.0534882	No	No
Brain-Spinalcord(cervicalc-1)	125	LRIG2	ENSG00000198799.11	1	0.00240632	0.0312821	13	0.0448402	Yes	No
Brain-Spinalcord(cervicalc-1)	125	MAGI3	ENSG00000081026.18	1	0.0013778	0.0192892	14	0.0332186	Yes	No
Brain-Spinalcord(cervicalc-1)	125	PHTF1	ENSG00000116793.15	1	0.000893018	0.0107162	12	0.0236951	Yes	No
Brain-Spinalcord(cervicalc-1)	125	RSBN1	ENSG00000081019.13	1	0.00106488	0.0127785	12	0.0261064	Yes	No
Brain-Spinalcord(cervicalc-1)	125	PTPN22	ENSG00000134242.15	1	0.00309757	0.0371708	12	0.0504268	No	No
Brain-Spinalcord(cervicalc-1)	125	BCL2L15	ENSG00000188761.11	1	0.00215405	0.0258486	12	0.039792	Yes	No
Brain-Spinalcord(cervicalc-1)	125	AP4B1	ENSG00000134262.12	1	0.00931482	0.111778	12	0.119386	No	No
Brain-Spinalcord(cervicalc-1)	125	DCLRE1B	ENSG00000118655.4	1	0.000125916	0.00151099	12	0.00745195	Yes	Yes
Brain-Spinalcord(cervicalc-1)	125	HIPK1	ENSG00000163349.21	1	0.00801719	0.0962063	12	0.104893	No	No
Brain-Spinalcord(cervicalc-1)	125	OLFML3	ENSG00000116774.11	1	0.0020419	0.0245027	12	0.038517	Yes	No
Brain-Spinalcord(cervicalc-1)	125	SYT6	ENSG00000134207.14	1	0.00434199	0.0564459	13	0.0682569	No	No
Brain-Spinalcord(cervicalc-1)	125	TRIM33	ENSG00000197323.11	1	0.00155484	0.0217678	14	0.0357431	Yes	No
Brain-Spinalcord(cervicalc-1)	125	BCAS2	ENSG00000116752.5	1	0.000213843	0.00277996	13	0.01083	Yes	No
Brain-Spinalcord(cervicalc-1)	125	DENND2C	ENSG00000175984.14	1	0.00544313	0.0762038	14	0.0864124	No	No
Brain-Spinalcord(cervicalc-1)	125	NRAS	ENSG00000213281.4	1	0.0104357	0.146099	14	0.151976	No	No
Brain-Spinalcord(cervicalc-1)	125	CSDE1	ENSG00000009307.15	1	0.000410991	0.00575388	14	0.0168612	Yes	No
Brain-Spinalcord(cervicalc-1)	125	SIKE1	ENSG00000052723.11	1	0.000979649	0.0137151	14	0.0271356	Yes	No
Brain-Spinalcord(cervicalc-1)	125	TSPAN2	ENSG00000134198.9	1	0.000135554	0.00189776	14	0.00856694	Yes	Yes
Brain-Spinalcord(cervicalc-1)	125	NGF	ENSG00000134259.3	1	0.00167687	0.0217993	13	0.0357756	Yes	No
Brain-Spinalcord(cervicalc-1)	125	VANGL1	ENSG00000173218.14	1	0.0035591	0.0427092	12	0.0554355	No	No
Brain-Spinalcord(cervicalc-1)	125	CASQ2	ENSG00000118729.11	1	0.00104728	0.0125673	12	0.0258682	Yes	No
Brain-Spinalcord(cervicalc-1)	125	NHLH2	ENSG00000177551.5	1	0.000123744	0.00148492	12	0.00737326	Yes	Yes
Brain-Spinalcord(cervicalc-1)	125	LINC01649	ENSG00000228127.2	1	0.000153208	0.0018385	12	0.00842747	Yes	Yes
Brain-Spinalcord(cervicalc-1)	125	SLC22A15	ENSG00000163393.12	1	0.000762591	0.00915109	12	0.0216466	Yes	No
Brain-Spinalcord(cervicalc-1)	125	MAB21L3	ENSG00000173212.4	1	0.00557283	0.0613011	11	0.072734	No	No
Brain-Spinalcord(cervicalc-1)	125	ATP1A1	ENSG00000163399.15	1	0.0104441	0.114885	11	0.122369	No	No
Brain-Spinalcord(cervicalc-1)	125	RP5-1086K13.1	ENSG00000224950.2	1	0.0013204	0.0145244	11	0.0281367	Yes	No
Brain-Spinalcord(cervicalc-1)	125	CD58	ENSG00000116815.15	1	3.53898e-05	0.000389287	11	0.00283001	Yes	Yes
Brain-Spinalcord(cervicalc-1)	125	IGSF3	ENSG00000143061.17	1	8.93343e-05	0.00107201	12	0.00593082	Yes	Yes
Brain-Spinalcord(cervicalc-1)	125	CD2	ENSG00000116824.4	1	0.00122336	0.013457	11	0.02683	Yes	No
Brain-Spinalcord(cervicalc-1)	125	RP4-753F5.1	ENSG00000272715.1	1	0.00377247	0.0414972	11	0.0543939	No	No
Brain-Spinalcord(cervicalc-1)	125	PTGFRN	ENSG00000134247.9	1	0.00178095	0.0195904	11	0.0335631	Yes	No
Brain-Spinalcord(cervicalc-1)	125	CD101	ENSG00000134256.12	1	0.000181353	0.00181353	10	0.00836526	Yes	Yes
Brain-Spinalcord(cervicalc-1)	125	TTF2	ENSG00000116830.11	1	1.06793e-05	0.000106793	10	0.00103024	Yes	Yes
Brain-Spinalcord(cervicalc-1)	125	TRIM45	ENSG00000134253.9	1	2.86878e-05	0.000286878	10	0.00226239	Yes	Yes
Brain-Spinalcord(cervicalc-1)	125	RP11-188D8.1	ENSG00000271427.1	1	0.00662879	0.0662879	10	0.0772914	No	No
Brain-Spinalcord(cervicalc-1)	125	MAN1A2	ENSG00000198162.12	1	0.000359404	0.00395344	11	0.0134996	Yes	No
Brain-Spinalcord(cervicalc-1)	125	FAM46C	ENSG00000183508.4	1	0.00107949	0.0129539	12	0.0262636	Yes	No
Brain-Spinalcord(cervicalc-1)	125	GDAP2	ENSG00000196505.10	1	0.00100305	0.0140427	14	0.0275496	Yes	No
Brain-Spinalcord(cervicalc-1)	125	WDR3	ENSG00000065183.15	1	0.000204055	0.00285677	14	0.0110215	Yes	No
Brain-Spinalcord(cervicalc-1)	125	SPAG17	ENSG00000155761.13	1	0.00372361	0.0558541	15	0.067694	No	No
Brain-Spinalcord(cervicalc-1)	125	TBX15	ENSG00000092607.13	1	0.00302955	0.0424137	14	0.0552123	No	No
Brain-Spinalcord(cervicalc-1)	125	WARS2	ENSG00000116874.11	1	1.18836e-13	1.6637e-12	14	9.97838e-11	Yes	Yes
Brain-Spinalcord(cervicalc-1)	125	ZNF697	ENSG00000143067.4	1	0.00177369	0.0195106	11	0.0334654	Yes	No
Brain-Spinalcord(cervicalc-1)	125	PHGDH	ENSG00000092621.11	1	0.00723325	0.0795657	11	0.0894238	No	No
Brain-Spinalcord(cervicalc-1)	125	HMGCS2	ENSG00000134240.11	1	0.00279425	0.0279425	10	0.0417637	Yes	No
Brain-Spinalcord(cervicalc-1)	125	NOTCH2	ENSG00000134250.19	1	0.0012573	0.012573	10	0.0258739	Yes	No
Brain-Spinalcord(cervicalc-1)	125	SEC22B	ENSG00000265808.3	1	0.0017241	0.0155169	9	0.0291819	Yes	No
Brain-Spinalcord(cervicalc-1)	125	NBPF26	ENSG00000273136.6	1	1.97472e-20	9.87358e-20	5	2.11794e-17	Yes	Yes
Brain-Spinalcord(cervicalc-1)	125	LINC00623	ENSG00000226067.6	1	5.09524e-08	2.03809e-07	4	4.29602e-06	Yes	Yes
Brain-Spinalcord(cervicalc-1)	125	FCGR1B	ENSG00000198019.12	1	0.00668654	0.0267462	4	0.040625	Yes	No
Brain-Spinalcord(cervicalc-1)	125	FAM72B	ENSG00000188610.12	1	0.00540871	0.0162261	3	0.0299991	Yes	No
Brain-Spinalcord(cervicalc-1)	125	SRGAP2C	ENSG00000171943.11	1	0.0024662	0.00739859	3	0.0192958	Yes	No
Brain-Spinalcord(cervicalc-1)	125	CH17-437K3.1	ENSG00000227082.1	1	2.44485e-06	7.33455e-06	3	0.000106729	Yes	Yes
Brain-Spinalcord(cervicalc-1)	125	RP11-343N15.2	ENSG00000231429.2	1	5.25449e-05	0.000157635	3	0.00141793	Yes	Yes
Brain-Spinalcord(cervicalc-1)	125	RP11-344P13.6	ENSG00000272583.1	1	0.0187505	0.0562515	3	0.0680806	No	No
Brain-Spinalcord(cervicalc-1)	125	RP11-403I13.5	ENSG00000232721.2	1	0.000506898	0.000506898	1	0.00347584	Yes	Yes
Brain-Spinalcord(cervicalc-1)	125	RP5-998N21.4	ENSG00000234571.1	1	0.000141169	0.000141169	1	0.00129734	Yes	Yes
Brain-Spinalcord(cervicalc-1)	125	HIST2H3PS2	ENSG00000203818.7	1	0.065615	0.065615	1	0.0767233	No	No
Brain-Spinalcord(cervicalc-1)	125	FAM72C	ENSG00000263513.5	1	0.0251414	0.0251414	1	0.0390929	Yes	No
Brain-Spinalcord(cervicalc-1)	125	RP11-14N7.2	ENSG00000232527.7	1	0.0142764	0.0142764	1	0.0278307	Yes	No
Brain-Spinalcord(cervicalc-1)	125	NBPF15	ENSG00000266338.6	1	0.00217826	0.00217826	1	0.00929191	Yes	Yes
Brain-Spinalcord(cervicalc-1)	125	SRGAP2B	ENSG00000196369.10	1	0.000819445	0.00163889	2	0.00785539	Yes	Yes
Brain-Spinalcord(cervicalc-1)	125	FAM72D	ENSG00000215784.5	1	0.00045853	0.00091706	2	0.00532678	Yes	Yes
Brain-Spinalcord(cervicalc-1)	125	NBPF20	ENSG00000162825.16	1	0.00720393	0.0144079	2	0.0279913	Yes	No
Brain-Spinalcord(cervicalc-1)	125	GPR89A	ENSG00000117262.18	1	0.0257471	0.0772413	3	0.0873552	No	No
Brain-Spinalcord(cervicalc-1)	125	PDZK1	ENSG00000174827.13	1	0.0638634	0.19159	3	0.195723	No	No
Brain-Spinalcord(cervicalc-1)	125	CD160	ENSG00000117281.15	1	0.000101378	0.000304134	3	0.00235629	Yes	Yes
Brain-Spinalcord(cervicalc-1)	125	RNF115	ENSG00000265491.4	1	0.00349666	0.01049	3	0.023379	Yes	No
Brain-Spinalcord(cervicalc-1)	125	POLR3C	ENSG00000186141.8	1	0.0613856	0.184157	3	0.188457	No	No
Brain-Spinalcord(cervicalc-1)	125	NUDT17	ENSG00000186364.11	1	0.00214584	0.00643751	3	0.0179308	Yes	No
Brain-Spinalcord(cervicalc-1)	125	PIAS3	ENSG00000131788.15	1	0.0161112	0.0483336	3	0.060664	No	No
Brain-Spinalcord(cervicalc-1)	125	ANKRD35	ENSG00000198483.12	1	0.00311633	0.00934899	3	0.0219185	Yes	No
Brain-Spinalcord(cervicalc-1)	125	ITGA10	ENSG00000143127.12	1	0.0214542	0.0643627	3	0.0755067	No	No
Brain-Spinalcord(cervicalc-1)	125	PEX11B	ENSG00000131779.10	1	0.00105679	0.00422715	4	0.0140705	Yes	No
Brain-Spinalcord(cervicalc-1)	125	RBM8A	ENSG00000265241.6	1	0.00158667	0.00634667	4	0.0177655	Yes	No
Brain-Spinalcord(cervicalc-1)	125	LIX1L	ENSG00000271601.3	1	0.0137114	0.0548455	4	0.0666843	No	No
Brain-Spinalcord(cervicalc-1)	125	ANKRD34A	ENSG00000272031.2	1	0.0179869	0.0719477	4	0.0825409	No	No
Brain-Spinalcord(cervicalc-1)	125	POLR3GL	ENSG00000121851.12	1	0.000952116	0.00380846	4	0.0131839	Yes	No
Brain-Spinalcord(cervicalc-1)	125	TXNIP	ENSG00000265972.5	1	0.0360617	0.144247	4	0.150211	No	No
Brain-Spinalcord(cervicalc-1)	125	HFE2	ENSG00000168509.19	1	0.00784606	0.0313842	4	0.0449406	Yes	No
Brain-Spinalcord(cervicalc-1)	125	LINC01719	ENSG00000233396.7	1	3.91873e-06	1.95937e-05	5	0.000246891	Yes	Yes
Brain-Spinalcord(cervicalc-1)	125	NBPF10	ENSG00000271425.7	1	1.67187e-12	1.00312e-11	6	5.03567e-10	Yes	Yes
Brain-Spinalcord(cervicalc-1)	125	NOTCH2NL	ENSG00000264343.5	1	0.00212797	0.0127678	6	0.0261064	Yes	No
Brain-Spinalcord(cervicalc-1)	125	CH17-385C13.3	ENSG00000270339.3	1	0.00756951	0.0529866	7	0.0649441	No	No
Brain-Spinalcord(cervicalc-1)	125	CH17-408M7.1	ENSG00000277420.1	1	2.32146e-20	2.08932e-19	9	4.14071e-17	Yes	Yes
Brain-Spinalcord(cervicalc-1)	125	NBPF12	ENSG00000268043.7	1	0.000564251	0.00564251	10	0.0166769	Yes	No
Brain-Spinalcord(cervicalc-1)	125	PRKAB2	ENSG00000131791.7	1	0.00163003	0.0163003	10	0.0300722	Yes	No
Brain-Spinalcord(cervicalc-1)	125	FMO5	ENSG00000131781.12	1	0.000133809	0.0014719	11	0.00734158	Yes	Yes
Brain-Spinalcord(cervicalc-1)	125	CHD1L	ENSG00000131778.18	1	0.000123954	0.00136349	11	0.00699312	Yes	Yes
Brain-Spinalcord(cervicalc-1)	125	BCL9	ENSG00000116128.10	1	0.00218301	0.0240131	11	0.0380028	Yes	No
Brain-Spinalcord(cervicalc-1)	125	ACP6	ENSG00000162836.11	1	1.19418e-10	1.3136e-09	11	4.45808e-08	Yes	Yes
Brain-Spinalcord(cervicalc-1)	125	GJA5	ENSG00000265107.2	1	0.0020245	0.0222695	11	0.0362727	Yes	No
Brain-Spinalcord(cervicalc-1)	125	GPR89B	ENSG00000188092.14	1	0.00204083	0.0204083	10	0.0343428	Yes	No
Brain-Spinalcord(cervicalc-1)	125	RP6-74O6.2	ENSG00000215859.8	1	0.00642255	0.0642255	10	0.0753991	No	No
Brain-Spinalcord(cervicalc-1)	125	RP11-94I2.4	ENSG00000274372.4	1	0.00428171	0.0428171	10	0.055541	No	No
Brain-Spinalcord(cervicalc-1)	125	NBPF11	ENSG00000263956.6	1	3.68462e-09	3.31616e-08	9	8.35132e-07	Yes	Yes
Brain-Spinalcord(cervicalc-1)	125	RP4-565E6.1	ENSG00000227733.9	1	2.86009e-07	2.57408e-06	9	4.18673e-05	Yes	Yes
Brain-Spinalcord(cervicalc-1)	125	XXyac-YX155B6.5	ENSG00000232265.7	1	0.00519997	0.0415998	8	0.0544984	No	No
Brain-Spinalcord(cervicalc-1)	125	RP6-74O6.6	ENSG00000272824.1	1	0.00699802	0.0489861	7	0.0612554	No	No
Brain-Spinalcord(cervicalc-1)	125	NBPF14	ENSG00000270629.5	1	4.64269e-05	0.000232134	5	0.00193265	Yes	Yes
Brain-Spinalcord(cervicalc-1)	125	PDE4DIP	ENSG00000178104.19	1	0.00413076	0.0165231	4	0.0303053	Yes	No
Brain-Spinalcord(cervicalc-1)	125	NBPF9	ENSG00000269713.7	1	5.64258e-15	2.25703e-14	4	1.88773e-12	Yes	Yes
Brain-Spinalcord(cervicalc-1)	125	CH17-189H20.1	ENSG00000274265.4	1	9.71785e-07	3.88714e-06	4	6.11512e-05	Yes	Yes
Brain-Spinalcord(cervicalc-1)	125	RP11-326G21.1	ENSG00000272755.1	1	3.00092e-07	1.20037e-06	4	2.12756e-05	Yes	Yes
Brain-Spinalcord(cervicalc-1)	125	NBPF19	ENSG00000271383.6	1	1.71787e-05	0.000103072	6	0.00100017	Yes	Yes
Brain-Spinalcord(cervicalc-1)	125	LINC00869	ENSG00000277147.4	1	0.000153785	0.00092271	6	0.00534937	Yes	Yes
Brain-Spinalcord(cervicalc-1)	125	RP11-353N4.6	ENSG00000275557.1	1	9.70606e-05	0.000582364	6	0.00385637	Yes	Yes
Brain-Spinalcord(cervicalc-1)	125	FCGR1A	ENSG00000150337.13	1	0.00753562	0.0527494	7	0.0647361	No	No
Brain-Spinalcord(cervicalc-1)	125	HIST2H2BF	ENSG00000203814.6	1	0.00955118	0.0668583	7	0.0778334	No	No
Brain-Spinalcord(cervicalc-1)	125	HIST2H3D	ENSG00000183598.3	1	0.0148733	0.104113	7	0.112179	No	No
Brain-Spinalcord(cervicalc-1)	125	HIST2H4A	ENSG00000270882.2	1	0.00732145	0.0512502	7	0.0633532	No	No
Brain-Spinalcord(cervicalc-1)	125	HIST2H2BE	ENSG00000184678.10	1	0.00398965	0.0279275	7	0.0417516	Yes	No
Brain-Spinalcord(cervicalc-1)	125	HIST2H2AC	ENSG00000184260.5	1	0.0045759	0.0320313	7	0.0455026	Yes	No
Brain-Spinalcord(cervicalc-1)	125	BOLA1	ENSG00000178096.8	1	0.000213237	0.00149266	7	0.0073973	Yes	Yes
Brain-Spinalcord(cervicalc-1)	125	SV2A	ENSG00000159164.9	1	0.000127244	0.000890709	7	0.00522028	Yes	Yes
Brain-Spinalcord(cervicalc-1)	125	SF3B4	ENSG00000143368.9	1	0.00809555	0.0566688	7	0.0684403	No	No
Brain-Spinalcord(cervicalc-1)	125	MTMR11	ENSG00000014914.20	1	0.0128156	0.089709	7	0.0988553	No	No
Brain-Spinalcord(cervicalc-1)	125	OTUD7B	ENSG00000264522.5	1	0.0182216	0.127551	7	0.134306	No	No
Brain-Spinalcord(cervicalc-1)	125	VPS45	ENSG00000136631.12	1	0.00100013	0.00700089	7	0.0187044	Yes	No
Brain-Spinalcord(cervicalc-1)	125	PLEKHO1	ENSG00000023902.13	1	0.00299203	0.0209442	7	0.0349127	Yes	No
Brain-Spinalcord(cervicalc-1)	125	ANP32E	ENSG00000143401.14	1	0.00103465	0.00724254	7	0.0190673	Yes	No
Brain-Spinalcord(cervicalc-1)	125	CA14	ENSG00000118298.10	1	0.000423859	0.00296701	7	0.0113127	Yes	No
Brain-Spinalcord(cervicalc-1)	125	APH1A	ENSG00000117362.12	1	0.0195476	0.136833	7	0.14308	No	No
Brain-Spinalcord(cervicalc-1)	125	C1orf54	ENSG00000118292.8	1	0.0279627	0.195739	7	0.199726	No	No
Brain-Spinalcord(cervicalc-1)	125	CIART	ENSG00000159208.15	1	0.0123304	0.0863128	7	0.0956972	No	No
Brain-Spinalcord(cervicalc-1)	125	MRPS21	ENSG00000266472.5	1	0.000224288	0.0017943	8	0.00829922	Yes	Yes
Brain-Spinalcord(cervicalc-1)	125	PRPF3	ENSG00000117360.12	1	0.00317722	0.0254178	8	0.0393949	Yes	No
Brain-Spinalcord(cervicalc-1)	125	RPRD2	ENSG00000163125.15	1	0.00310956	0.0248765	8	0.03883	Yes	No
Brain-Spinalcord(cervicalc-1)	125	TARS2	ENSG00000143374.16	1	0.0151442	0.121154	8	0.128355	No	No
Brain-Spinalcord(cervicalc-1)	125	ECM1	ENSG00000143369.14	1	0.00187768	0.0150215	8	0.0286282	Yes	No
Brain-Spinalcord(cervicalc-1)	125	FALEC	ENSG00000228126.1	1	0.00602251	0.04818	8	0.0605213	No	No
Brain-Spinalcord(cervicalc-1)	125	ADAMTSL4	ENSG00000143382.14	1	0.000831137	0.0066491	8	0.0182059	Yes	No
Brain-Spinalcord(cervicalc-1)	125	MCL1	ENSG00000143384.12	1	0.0386339	0.347705	9	0.349295	No	No
Brain-Spinalcord(cervicalc-1)	125	ENSA	ENSG00000143420.18	1	4.18942e-05	0.000377048	9	0.00277265	Yes	Yes
Brain-Spinalcord(cervicalc-1)	125	GOLPH3L	ENSG00000143457.10	1	0.0106934	0.0962407	9	0.104918	No	No
Brain-Spinalcord(cervicalc-1)	125	HORMAD1	ENSG00000143452.15	1	6.87779e-05	0.000619001	9	0.00403946	Yes	Yes
Brain-Spinalcord(cervicalc-1)	125	CTSS	ENSG00000163131.10	1	1.65429e-06	1.48886e-05	9	0.000195862	Yes	Yes
Brain-Spinalcord(cervicalc-1)	125	CTSK	ENSG00000143387.12	1	0.000310203	0.00279183	9	0.0108565	Yes	No
Brain-Spinalcord(cervicalc-1)	125	ARNT	ENSG00000143437.20	1	4.48126e-06	4.48126e-05	10	0.000495493	Yes	Yes
Brain-Spinalcord(cervicalc-1)	125	SETDB1	ENSG00000143379.12	1	0.00363496	0.0363496	10	0.0496451	Yes	No
Brain-Spinalcord(cervicalc-1)	125	CERS2	ENSG00000143418.19	1	0.00163891	0.018028	11	0.0319577	Yes	No
Brain-Spinalcord(cervicalc-1)	125	ANXA9	ENSG00000143412.9	1	0.0007683	0.0084513	11	0.0207812	Yes	No
Brain-Spinalcord(cervicalc-1)	125	MINDY1	ENSG00000143409.15	1	0.0103815	0.114197	11	0.12172	No	No
Brain-Spinalcord(cervicalc-1)	125	PRUNE1	ENSG00000143363.15	1	0.00258436	0.028428	11	0.0421724	Yes	No
Brain-Spinalcord(cervicalc-1)	125	BNIPL	ENSG00000163141.18	1	0.00928069	0.102088	11	0.110336	No	No
Brain-Spinalcord(cervicalc-1)	125	C1orf56	ENSG00000143443.9	1	0.00174374	0.0191812	11	0.0331153	Yes	No
Brain-Spinalcord(cervicalc-1)	125	CDC42SE1	ENSG00000197622.12	1	0.0124816	0.137297	11	0.143507	No	No
Brain-Spinalcord(cervicalc-1)	125	MLLT11	ENSG00000213190.3	1	0.00114552	0.0114552	10	0.0246155	Yes	No
Brain-Spinalcord(cervicalc-1)	125	GABPB2	ENSG00000143458.11	1	0.00989452	0.10884	11	0.116638	No	No
Brain-Spinalcord(cervicalc-1)	125	SEMA6C	ENSG00000143434.15	1	0.0110523	0.110523	10	0.118198	No	No
Brain-Spinalcord(cervicalc-1)	125	TNFAIP8L2	ENSG00000163154.5	1	0.00596936	0.0596936	10	0.0712486	No	No
Brain-Spinalcord(cervicalc-1)	125	LYSMD1	ENSG00000163155.11	1	0.000317696	0.00317696	10	0.0117592	Yes	No
Brain-Spinalcord(cervicalc-1)	125	SCNM1	ENSG00000163156.11	1	0.000674014	0.00674014	10	0.0183355	Yes	No
Brain-Spinalcord(cervicalc-1)	125	TMOD4	ENSG00000163157.14	1	0.00390975	0.0390975	10	0.0522284	No	No
Brain-Spinalcord(cervicalc-1)	125	VPS72	ENSG00000163159.12	1	0.00181756	0.0181756	10	0.0321187	Yes	No
Brain-Spinalcord(cervicalc-1)	125	PIP5K1A	ENSG00000143398.19	1	0.000477595	0.00525354	11	0.0159833	Yes	No
Brain-Spinalcord(cervicalc-1)	125	PSMD4	ENSG00000159352.15	1	0.00204079	0.0224487	11	0.036425	Yes	No
Brain-Spinalcord(cervicalc-1)	125	ZNF687	ENSG00000143373.17	1	0.0123125	0.135438	11	0.141751	No	No
Brain-Spinalcord(cervicalc-1)	125	PI4KB	ENSG00000143393.16	1	0.00156656	0.0172322	11	0.0311421	Yes	No
Brain-Spinalcord(cervicalc-1)	125	RP11-126K1.9	ENSG00000273481.1	1	0.011386	0.125247	11	0.132177	No	No
Brain-Spinalcord(cervicalc-1)	125	RFX5	ENSG00000143390.17	1	0.000741839	0.00816023	11	0.0203729	Yes	No
Brain-Spinalcord(cervicalc-1)	125	SELENBP1	ENSG00000143416.20	1	2.19367e-06	2.41303e-05	11	0.000293704	Yes	Yes
Brain-Spinalcord(cervicalc-1)	125	PSMB4	ENSG00000159377.10	1	0.00111561	0.0122717	11	0.0255334	Yes	No
Brain-Spinalcord(cervicalc-1)	125	POGZ	ENSG00000143442.21	1	5.17971e-06	5.69768e-05	11	0.000604339	Yes	Yes
Brain-Spinalcord(cervicalc-1)	125	CGN	ENSG00000143375.14	1	0.0140343	0.154378	11	0.159894	No	No
Brain-Spinalcord(cervicalc-1)	125	TUFT1	ENSG00000143367.15	1	0.000863074	0.00949381	11	0.0221158	Yes	No
Brain-Spinalcord(cervicalc-1)	125	SNX27	ENSG00000143376.12	1	1.93252e-05	0.000231903	12	0.00193161	Yes	Yes
Brain-Spinalcord(cervicalc-1)	125	CELF3	ENSG00000159409.14	1	0.000110347	0.00121382	11	0.00646741	Yes	Yes
Brain-Spinalcord(cervicalc-1)	125	RIIAD1	ENSG00000178796.12	1	0.0141448	0.155593	11	0.16107	No	No
Brain-Spinalcord(cervicalc-1)	125	MRPL9	ENSG00000143436.10	1	0.00483201	0.0531521	11	0.0650811	No	No
Brain-Spinalcord(cervicalc-1)	125	OAZ3	ENSG00000143450.16	1	0.00687518	0.075627	11	0.0859132	No	No
Brain-Spinalcord(cervicalc-1)	125	TDRKH	ENSG00000182134.15	1	0.0113928	0.136714	12	0.142963	No	No
Brain-Spinalcord(cervicalc-1)	125	RP11-98D18.17	ENSG00000269489.1	1	0.00185631	0.0222757	12	0.0362727	Yes	No
Brain-Spinalcord(cervicalc-1)	125	LINGO4	ENSG00000213171.2	1	0.00146584	0.0175901	12	0.0315359	Yes	No
Brain-Spinalcord(cervicalc-1)	125	RORC	ENSG00000143365.17	1	0.00192224	0.0230669	12	0.0370834	Yes	No
Brain-Spinalcord(cervicalc-1)	125	C2CD4D	ENSG00000225556.1	1	0.0143919	0.172703	12	0.177502	No	No
Brain-Spinalcord(cervicalc-1)	125	THEM5	ENSG00000196407.11	1	0.00178191	0.0213829	12	0.0353532	Yes	No
Brain-Spinalcord(cervicalc-1)	125	THEM4	ENSG00000159445.12	1	2.10842e-12	2.5301e-11	12	1.18895e-09	Yes	Yes
Brain-Spinalcord(cervicalc-1)	125	S100A10	ENSG00000197747.8	1	0.000109035	0.00130842	12	0.00681178	Yes	Yes
Brain-Spinalcord(cervicalc-1)	125	S100A11	ENSG00000163191.5	1	0.00093948	0.0112738	12	0.0243663	Yes	No
Brain-Spinalcord(cervicalc-1)	125	TCHH	ENSG00000159450.12	1	1.73836e-05	0.000225987	13	0.00189259	Yes	Yes
Brain-Spinalcord(cervicalc-1)	125	HRNR	ENSG00000197915.5	1	1.12118e-08	1.45753e-07	13	3.19413e-06	Yes	Yes
Brain-Spinalcord(cervicalc-1)	125	FLG	ENSG00000143631.10	1	4.27241e-09	5.98137e-08	14	1.42188e-06	Yes	Yes
Brain-Spinalcord(cervicalc-1)	125	FLG2	ENSG00000143520.6	1	0.000162955	0.00228137	14	0.00960796	Yes	Yes
Brain-Spinalcord(cervicalc-1)	125	CRNN	ENSG00000143536.7	1	0.0202417	0.303625	15	0.30567	No	No
Brain-Spinalcord(cervicalc-1)	125	LCE5A	ENSG00000186207.4	1	0.000138473	0.0020771	15	0.00903692	Yes	Yes
Brain-Spinalcord(cervicalc-1)	125	KPRP	ENSG00000203786.6	1	0.00876463	0.131469	15	0.137962	No	No
Brain-Spinalcord(cervicalc-1)	125	LCE1A	ENSG00000186844.5	1	2.33571e-07	3.27e-06	14	5.22999e-05	Yes	Yes
Brain-Spinalcord(cervicalc-1)	125	IVL	ENSG00000163207.6	1	0.000129286	0.00181001	14	0.00835278	Yes	Yes
Brain-Spinalcord(cervicalc-1)	125	SPRR3	ENSG00000163209.14	1	0.00622786	0.08719	14	0.0965466	No	No
Brain-Spinalcord(cervicalc-1)	125	SPRR1B	ENSG00000169469.8	1	0.00469869	0.0657817	14	0.0768541	No	No
Brain-Spinalcord(cervicalc-1)	125	SPRR2E	ENSG00000203785.8	1	0.00348776	0.0488286	14	0.0611003	No	No
Brain-Spinalcord(cervicalc-1)	125	SPRR2G	ENSG00000159516.8	1	0.00534968	0.0748956	14	0.0852789	No	No
Brain-Spinalcord(cervicalc-1)	125	LOR	ENSG00000203782.5	1	0.000321341	0.00449877	14	0.0145996	Yes	No
Brain-Spinalcord(cervicalc-1)	125	S100A9	ENSG00000163220.10	1	0.00114378	0.016013	14	0.0297346	Yes	No
Brain-Spinalcord(cervicalc-1)	125	S100A12	ENSG00000163221.8	1	0.000673757	0.0094326	14	0.0220267	Yes	No
Brain-Spinalcord(cervicalc-1)	125	S100A8	ENSG00000143546.9	1	0.000125667	0.00175934	14	0.00819361	Yes	Yes
Brain-Spinalcord(cervicalc-1)	125	S100A7	ENSG00000143556.8	1	0.000396064	0.00554489	14	0.0165007	Yes	No
Brain-Spinalcord(cervicalc-1)	125	S100A6	ENSG00000197956.9	1	0.0102113	0.142958	14	0.14898	No	No
Brain-Spinalcord(cervicalc-1)	125	S100A4	ENSG00000196154.11	1	0.00089602	0.0125443	14	0.0258459	Yes	No
Brain-Spinalcord(cervicalc-1)	125	S100A3	ENSG00000188015.9	1	0.00904943	0.126692	14	0.13354	No	No
Brain-Spinalcord(cervicalc-1)	125	S100A2	ENSG00000196754.10	1	0.00114914	0.016088	14	0.0298163	Yes	No
Brain-Spinalcord(cervicalc-1)	125	S100A16	ENSG00000188643.10	1	0.00345095	0.0483133	14	0.0606427	No	No
Brain-Spinalcord(cervicalc-1)	125	S100A14	ENSG00000189334.8	1	0.00216757	0.030346	14	0.0439929	Yes	No
Brain-Spinalcord(cervicalc-1)	125	S100A13	ENSG00000189171.14	1	1.53068e-08	2.14296e-07	14	4.50664e-06	Yes	Yes
Brain-Spinalcord(cervicalc-1)	125	S100A1	ENSG00000160678.11	1	0.00327995	0.0459193	14	0.0584384	No	No
Brain-Spinalcord(cervicalc-1)	125	CHTOP	ENSG00000160679.12	1	0.00141409	0.0197973	14	0.0337539	Yes	No
Brain-Spinalcord(cervicalc-1)	125	SNAPIN	ENSG00000143553.10	1	4.41576e-07	5.74049e-06	13	8.63583e-05	Yes	Yes
Brain-Spinalcord(cervicalc-1)	125	ILF2	ENSG00000143621.16	1	0.00388653	0.0505249	13	0.0626723	No	No
Brain-Spinalcord(cervicalc-1)	125	NPR1	ENSG00000169418.9	1	0.0162141	0.210784	13	0.21437	No	No
Brain-Spinalcord(cervicalc-1)	125	INTS3	ENSG00000143624.13	1	0.00598194	0.0837472	14	0.0933058	No	No
Brain-Spinalcord(cervicalc-1)	125	SLC27A3	ENSG00000143554.13	1	0.00086991	0.0113088	13	0.0244071	Yes	No
Brain-Spinalcord(cervicalc-1)	125	GATAD2B	ENSG00000143614.9	1	0.00349025	0.0488635	14	0.0611314	No	No
Brain-Spinalcord(cervicalc-1)	125	DENND4B	ENSG00000198837.9	1	0.000427786	0.00598901	14	0.0171856	Yes	No
Brain-Spinalcord(cervicalc-1)	125	CRTC2	ENSG00000160741.16	1	0.000973822	0.0136335	14	0.027053	Yes	No
Brain-Spinalcord(cervicalc-1)	125	SLC39A1	ENSG00000143570.17	1	0.0138416	0.193783	14	0.19783	No	No
Brain-Spinalcord(cervicalc-1)	125	CREB3L4	ENSG00000143578.15	1	5.23564e-05	0.00073299	14	0.00455563	Yes	Yes
Brain-Spinalcord(cervicalc-1)	125	JTB	ENSG00000143543.14	1	0.000882712	0.012358	14	0.0256603	Yes	No
Brain-Spinalcord(cervicalc-1)	125	RP11-422P24.11	ENSG00000272654.1	1	0.000625377	0.00875528	14	0.0211465	Yes	No
Brain-Spinalcord(cervicalc-1)	125	RAB13	ENSG00000143545.8	1	0.00197511	0.0276515	14	0.0414819	Yes	No
Brain-Spinalcord(cervicalc-1)	125	RPS27	ENSG00000177954.11	1	0.0043185	0.0604589	14	0.0719301	No	No
Brain-Spinalcord(cervicalc-1)	125	NUP210L	ENSG00000143552.9	1	0.00369489	0.0517285	14	0.0637964	No	No
Brain-Spinalcord(cervicalc-1)	125	TPM3	ENSG00000143549.19	1	0.00113244	0.0147218	13	0.0283408	Yes	No
Brain-Spinalcord(cervicalc-1)	125	C1orf43	ENSG00000143612.19	1	0.00595891	0.0774658	13	0.0875385	No	No
Brain-Spinalcord(cervicalc-1)	125	UBAP2L	ENSG00000143569.18	1	0.00722193	0.0938851	13	0.102688	No	No
Brain-Spinalcord(cervicalc-1)	125	HAX1	ENSG00000143575.14	1	0.00451979	0.0542375	12	0.0660816	No	No
Brain-Spinalcord(cervicalc-1)	125	ATP8B2	ENSG00000143515.16	1	0.0101047	0.121256	12	0.128442	No	No
Brain-Spinalcord(cervicalc-1)	125	IL6R	ENSG00000160712.12	1	0.00273766	0.0301142	11	0.0437347	Yes	No
Brain-Spinalcord(cervicalc-1)	125	SHE	ENSG00000169291.9	1	0.00149508	0.0164459	11	0.0302373	Yes	No
Brain-Spinalcord(cervicalc-1)	125	TDRD10	ENSG00000163239.12	1	5.33973e-05	0.000533973	10	0.0036247	Yes	Yes
Brain-Spinalcord(cervicalc-1)	125	UBE2Q1	ENSG00000160714.9	1	0.000775845	0.00775845	10	0.0197963	Yes	No
Brain-Spinalcord(cervicalc-1)	125	CHRNB2	ENSG00000160716.5	1	0.00987653	0.0987653	10	0.107292	No	No
Brain-Spinalcord(cervicalc-1)	125	ADAR	ENSG00000160710.15	1	0.00280117	0.0280117	10	0.0418192	Yes	No
Brain-Spinalcord(cervicalc-1)	125	KCNN3	ENSG00000143603.18	1	2.789e-05	0.0002789	10	0.00221673	Yes	Yes
Brain-Spinalcord(cervicalc-1)	125	PMVK	ENSG00000163344.5	1	0.0013332	0.0119988	9	0.0252455	Yes	No
Brain-Spinalcord(cervicalc-1)	125	PBXIP1	ENSG00000163346.16	1	0.00113736	0.0102363	9	0.0230237	Yes	No
Brain-Spinalcord(cervicalc-1)	125	PYGO2	ENSG00000163348.3	1	2.3715e-05	0.000213435	9	0.00181087	Yes	Yes
Brain-Spinalcord(cervicalc-1)	125	SHC1	ENSG00000160691.18	1	0.00319619	0.0287658	9	0.0424857	Yes	No
Brain-Spinalcord(cervicalc-1)	125	CKS1B	ENSG00000173207.12	1	0.0153242	0.137918	9	0.144067	No	No
Brain-Spinalcord(cervicalc-1)	125	FLAD1	ENSG00000160688.18	1	0.00385842	0.0347258	9	0.0481101	Yes	No
Brain-Spinalcord(cervicalc-1)	125	ZBTB7B	ENSG00000160685.13	1	0.00160902	0.0144812	9	0.0280888	Yes	No
Brain-Spinalcord(cervicalc-1)	125	DCST2	ENSG00000163354.14	1	1.44657e-05	0.000130191	9	0.0012167	Yes	Yes
Brain-Spinalcord(cervicalc-1)	125	DCST1	ENSG00000163357.10	1	0.0233841	0.210457	9	0.214049	No	No
Brain-Spinalcord(cervicalc-1)	125	ADAM15	ENSG00000143537.13	1	6.32275e-08	5.69048e-07	9	1.091e-05	Yes	Yes
Brain-Spinalcord(cervicalc-1)	125	EFNA4	ENSG00000243364.7	1	8.14297e-05	0.000732867	9	0.00455563	Yes	Yes
Brain-Spinalcord(cervicalc-1)	125	EFNA3	ENSG00000143590.13	1	0.0185319	0.166787	9	0.171887	No	No
Brain-Spinalcord(cervicalc-1)	125	EFNA1	ENSG00000169242.11	1	6.71907e-05	0.000604716	9	0.00396897	Yes	Yes
Brain-Spinalcord(cervicalc-1)	125	SLC50A1	ENSG00000169241.17	1	0.00134265	0.0120838	9	0.0253403	Yes	No
Brain-Spinalcord(cervicalc-1)	125	DPM3	ENSG00000179085.7	1	0.00266188	0.0239569	9	0.0379534	Yes	No
Brain-Spinalcord(cervicalc-1)	125	KRTCAP2	ENSG00000163463.11	1	0.012919	0.116271	9	0.123693	No	No
Brain-Spinalcord(cervicalc-1)	125	TRIM46	ENSG00000163462.17	1	0.00200419	0.0180377	9	0.0319643	Yes	No
Brain-Spinalcord(cervicalc-1)	125	MUC1	ENSG00000185499.16	1	0.00471079	0.0423971	9	0.0552083	No	No
Brain-Spinalcord(cervicalc-1)	125	THBS3	ENSG00000169231.13	1	0.000232419	0.00209177	9	0.00907644	Yes	Yes
Brain-Spinalcord(cervicalc-1)	125	MTX1	ENSG00000173171.14	1	0.000690101	0.00621091	9	0.0175435	Yes	No
Brain-Spinalcord(cervicalc-1)	125	GBA	ENSG00000177628.15	1	0.00312092	0.0280883	9	0.0418724	Yes	No
Brain-Spinalcord(cervicalc-1)	125	FAM189B	ENSG00000160767.20	1	0.00542312	0.0488081	9	0.0610897	No	No
Brain-Spinalcord(cervicalc-1)	125	SCAMP3	ENSG00000116521.10	1	0.00493681	0.0444313	9	0.0569826	No	No
Brain-Spinalcord(cervicalc-1)	125	CLK2	ENSG00000176444.18	1	0.00437339	0.0393605	9	0.0524567	No	No
Brain-Spinalcord(cervicalc-1)	125	HCN3	ENSG00000143630.9	1	0.00261115	0.0261115	10	0.0400312	Yes	No
Brain-Spinalcord(cervicalc-1)	125	PKLR	ENSG00000143627.17	1	0.00226567	0.020391	9	0.0343232	Yes	No
Brain-Spinalcord(cervicalc-1)	125	FDPS	ENSG00000160752.14	1	0.00479658	0.0479658	10	0.0603186	No	No
Brain-Spinalcord(cervicalc-1)	125	RUSC1	ENSG00000160753.15	1	0.00697532	0.0627779	9	0.0741004	No	No
Brain-Spinalcord(cervicalc-1)	125	ASH1L	ENSG00000116539.12	1	0.0011548	0.011548	10	0.0247158	Yes	No
Brain-Spinalcord(cervicalc-1)	125	MSTO1	ENSG00000125459.14	1	0.00828392	0.0662714	8	0.0772785	No	No
Brain-Spinalcord(cervicalc-1)	125	YY1AP1	ENSG00000163374.19	1	0.00236305	0.0189044	8	0.0328549	Yes	No
Brain-Spinalcord(cervicalc-1)	125	DAP3	ENSG00000132676.15	1	0.000951865	0.00761492	8	0.0196106	Yes	No
Brain-Spinalcord(cervicalc-1)	125	GON4L	ENSG00000116580.18	1	0.00135923	0.0122331	9	0.0254879	Yes	No
Brain-Spinalcord(cervicalc-1)	125	SYT11	ENSG00000132718.8	1	0.00111152	0.00889216	8	0.0213412	Yes	No
Brain-Spinalcord(cervicalc-1)	125	RIT1	ENSG00000143622.10	1	0.00214254	0.0171403	8	0.0310377	Yes	No
Brain-Spinalcord(cervicalc-1)	125	KIAA0907	ENSG00000132680.10	1	0.00155062	0.012405	8	0.0256994	Yes	No
Brain-Spinalcord(cervicalc-1)	125	ARHGEF2	ENSG00000116584.17	1	0.0115849	0.0926796	8	0.101589	No	No
Brain-Spinalcord(cervicalc-1)	125	SSR2	ENSG00000163479.13	1	0.00940069	0.0752055	8	0.085541	No	No
Brain-Spinalcord(cervicalc-1)	125	UBQLN4	ENSG00000160803.7	1	0.0109679	0.0877431	8	0.0970764	No	No
Brain-Spinalcord(cervicalc-1)	125	LAMTOR2	ENSG00000116586.11	1	0.00163696	0.0130957	8	0.0264489	Yes	No
Brain-Spinalcord(cervicalc-1)	125	RAB25	ENSG00000132698.14	1	0.0130565	0.104452	8	0.112485	No	No
Brain-Spinalcord(cervicalc-1)	125	MEX3A	ENSG00000254726.2	1	0.000536178	0.00428942	8	0.0141732	Yes	No
Brain-Spinalcord(cervicalc-1)	125	LMNA	ENSG00000160789.19	1	0.000693255	0.00554604	8	0.0165015	Yes	No
Brain-Spinalcord(cervicalc-1)	125	SEMA4A	ENSG00000196189.12	1	0.00750541	0.0600433	8	0.0715582	No	No
Brain-Spinalcord(cervicalc-1)	125	SLC25A44	ENSG00000160785.13	1	0.00637752	0.0573977	9	0.0691511	No	No
Brain-Spinalcord(cervicalc-1)	125	PMF1	ENSG00000160783.19	1	0.00860686	0.0774617	9	0.0875385	No	No
Brain-Spinalcord(cervicalc-1)	125	BGLAP	ENSG00000242252.1	1	0.0012125	0.0109125	9	0.0239547	Yes	No
Brain-Spinalcord(cervicalc-1)	125	PAQR6	ENSG00000160781.15	1	0.00436662	0.0392996	9	0.0523908	No	No
Brain-Spinalcord(cervicalc-1)	125	SMG5	ENSG00000198952.8	1	1.50018e-05	0.000135017	9	0.00124962	Yes	Yes
Brain-Spinalcord(cervicalc-1)	125	TMEM79	ENSG00000163472.18	1	0.00929609	0.0836648	9	0.0932399	No	No
Brain-Spinalcord(cervicalc-1)	125	GLMP	ENSG00000198715.11	1	1.21427e-05	0.000109284	9	0.00104983	Yes	Yes
Brain-Spinalcord(cervicalc-1)	125	CCT3	ENSG00000163468.14	1	0.00517909	0.0517909	10	0.0638475	No	No
Brain-Spinalcord(cervicalc-1)	125	TSACC	ENSG00000163467.11	1	0.000458916	0.00458916	10	0.0148043	Yes	No
Brain-Spinalcord(cervicalc-1)	125	RHBG	ENSG00000132677.12	1	0.0167496	0.167496	10	0.172569	No	No
Brain-Spinalcord(cervicalc-1)	125	C1orf61	ENSG00000125462.16	1	0.000631199	0.00631199	10	0.017722	Yes	No
Brain-Spinalcord(cervicalc-1)	125	RP11-98G7.1	ENSG00000236947.5	1	0.00222405	0.0244645	11	0.0384768	Yes	No
Brain-Spinalcord(cervicalc-1)	125	MEF2D	ENSG00000116604.17	1	0.000158228	0.00174051	11	0.00813448	Yes	Yes
Brain-Spinalcord(cervicalc-1)	125	IQGAP3	ENSG00000183856.10	1	0.00205041	0.024605	12	0.0386045	Yes	No
Brain-Spinalcord(cervicalc-1)	125	TTC24	ENSG00000187862.11	1	0.000878247	0.010539	12	0.0234459	Yes	No
Brain-Spinalcord(cervicalc-1)	125	NAXE	ENSG00000163382.11	1	8.5698e-09	1.02838e-07	12	2.33214e-06	Yes	Yes
Brain-Spinalcord(cervicalc-1)	125	GPATCH4	ENSG00000160818.16	1	0.00210592	0.0252711	12	0.0392397	Yes	No
Brain-Spinalcord(cervicalc-1)	125	RP11-284F21.11	ENSG00000272971.1	1	0.00310669	0.0372802	12	0.0505301	No	No
Brain-Spinalcord(cervicalc-1)	125	HAPLN2	ENSG00000132702.12	1	0.00351048	0.0421257	12	0.0549806	No	No
Brain-Spinalcord(cervicalc-1)	125	RP11-284F21.9	ENSG00000272068.1	1	0.0100803	0.120964	12	0.128199	No	No
Brain-Spinalcord(cervicalc-1)	125	BCAN	ENSG00000132692.18	1	0.00198591	0.0238309	12	0.0378274	Yes	No
Brain-Spinalcord(cervicalc-1)	125	NES	ENSG00000132688.10	1	0.000144758	0.00188185	13	0.00852357	Yes	Yes
Brain-Spinalcord(cervicalc-1)	125	CRABP2	ENSG00000143320.8	1	0.00218313	0.0283807	13	0.0421354	Yes	No
Brain-Spinalcord(cervicalc-1)	125	ISG20L2	ENSG00000143319.16	1	0.000212959	0.00276846	13	0.0108135	Yes	No
Brain-Spinalcord(cervicalc-1)	125	RRNAD1	ENSG00000143303.11	1	2.7154e-07	3.53002e-06	13	5.61631e-05	Yes	Yes
Brain-Spinalcord(cervicalc-1)	125	MRPL24	ENSG00000143314.12	1	0.003274	0.0425621	13	0.0553222	No	No
Brain-Spinalcord(cervicalc-1)	125	HDGF	ENSG00000143321.18	1	5.08107e-05	0.000660539	13	0.00423325	Yes	Yes
Brain-Spinalcord(cervicalc-1)	125	PRCC	ENSG00000143294.14	1	0.000308096	0.00400525	13	0.0136144	Yes	No
Brain-Spinalcord(cervicalc-1)	125	SH2D2A	ENSG00000027869.11	1	0.00240838	0.0313089	13	0.0448593	Yes	No
Brain-Spinalcord(cervicalc-1)	125	NTRK1	ENSG00000198400.11	1	0.00258155	0.0335601	13	0.0470106	Yes	No
Brain-Spinalcord(cervicalc-1)	125	INSRR	ENSG00000027644.4	1	0.00137294	0.0178482	13	0.0317946	Yes	No
Brain-Spinalcord(cervicalc-1)	125	PEAR1	ENSG00000187800.13	1	0.00673863	0.0943408	14	0.103112	No	No
Brain-Spinalcord(cervicalc-1)	125	LRRC71	ENSG00000160838.13	1	0.00463365	0.0648711	14	0.0759712	No	No
Brain-Spinalcord(cervicalc-1)	125	ARHGEF11	ENSG00000132694.18	1	0.00316353	0.0442894	14	0.0568522	No	No
Brain-Spinalcord(cervicalc-1)	125	ETV3	ENSG00000117036.11	1	0.0014759	0.0221386	15	0.0361372	Yes	No
Brain-Spinalcord(cervicalc-1)	125	CD5L	ENSG00000073754.5	1	0.000255709	0.00485848	19	0.0153087	Yes	No
Brain-Spinalcord(cervicalc-1)	125	KIRREL	ENSG00000183853.17	1	0.00150434	0.0300867	20	0.0437213	Yes	No
Brain-Spinalcord(cervicalc-1)	125	CD1D	ENSG00000158473.6	1	0.00750898	0.142671	19	0.148706	No	No
Brain-Spinalcord(cervicalc-1)	125	MNDA	ENSG00000163563.7	1	0.000658812	0.0111998	17	0.0242813	Yes	No
Brain-Spinalcord(cervicalc-1)	125	PYHIN1	ENSG00000163564.14	1	0.000799744	0.0135956	17	0.0270032	Yes	No
Brain-Spinalcord(cervicalc-1)	125	IFI16	ENSG00000163565.18	1	0.000200818	0.00361472	18	0.0127534	Yes	No
Brain-Spinalcord(cervicalc-1)	125	AIM2	ENSG00000163568.14	1	0.000337653	0.00607775	18	0.0173285	Yes	No
Brain-Spinalcord(cervicalc-1)	125	CADM3	ENSG00000162706.12	1	0.00131421	0.0236558	18	0.0376662	Yes	No
Brain-Spinalcord(cervicalc-1)	125	ACKR1	ENSG00000213088.9	1	0.00585446	0.0995259	17	0.107983	No	No
Brain-Spinalcord(cervicalc-1)	125	FCER1A	ENSG00000179639.10	1	2.99218e-05	0.000478749	16	0.00332901	Yes	Yes
Brain-Spinalcord(cervicalc-1)	125	CRP	ENSG00000132693.12	1	0.000508502	0.00762753	15	0.0196203	Yes	No
Brain-Spinalcord(cervicalc-1)	125	DUSP23	ENSG00000158716.8	1	0.000532352	0.00745293	14	0.0193797	Yes	No
Brain-Spinalcord(cervicalc-1)	125	FCRL6	ENSG00000181036.13	1	0.000526819	0.00737546	14	0.019255	Yes	No
Brain-Spinalcord(cervicalc-1)	125	SLAMF8	ENSG00000158714.10	1	0.00188547	0.0263966	14	0.0403079	Yes	No
Brain-Spinalcord(cervicalc-1)	125	C1orf204	ENSG00000188004.9	1	1.3975e-05	0.000195649	14	0.00169065	Yes	Yes
Brain-Spinalcord(cervicalc-1)	125	VSIG8	ENSG00000243284.1	1	0.000129957	0.00194936	15	0.00869653	Yes	Yes
Brain-Spinalcord(cervicalc-1)	125	CFAP45	ENSG00000213085.9	1	0.000135735	0.00203603	15	0.00894098	Yes	Yes
Brain-Spinalcord(cervicalc-1)	125	TAGLN2	ENSG00000158710.14	1	0.00150817	0.0211144	14	0.0350746	Yes	No
Brain-Spinalcord(cervicalc-1)	125	IGSF9	ENSG00000085552.16	1	0.00101671	0.014234	14	0.0277865	Yes	No
Brain-Spinalcord(cervicalc-1)	125	SLAMF9	ENSG00000162723.9	1	0.00168259	0.0235563	14	0.0375866	Yes	No
Brain-Spinalcord(cervicalc-1)	125	KCNJ10	ENSG00000177807.8	1	0.000120512	0.00168717	14	0.00798047	Yes	Yes
Brain-Spinalcord(cervicalc-1)	125	PIGM	ENSG00000143315.6	1	2.34215e-06	3.27902e-05	14	0.000379595	Yes	Yes
Brain-Spinalcord(cervicalc-1)	125	KCNJ9	ENSG00000162728.4	1	6.72332e-08	9.41265e-07	14	1.72137e-05	Yes	Yes
Brain-Spinalcord(cervicalc-1)	125	IGSF8	ENSG00000162729.13	1	0.000576487	0.00807082	14	0.0202749	Yes	No
Brain-Spinalcord(cervicalc-1)	125	ATP1A2	ENSG00000018625.14	1	0.000221582	0.00310215	14	0.0116114	Yes	No
Brain-Spinalcord(cervicalc-1)	125	ATP1A4	ENSG00000132681.16	1	0.000290186	0.0040626	14	0.0137283	Yes	No
Brain-Spinalcord(cervicalc-1)	125	CASQ1	ENSG00000143318.12	1	0.0010727	0.0150178	14	0.0286243	Yes	No
Brain-Spinalcord(cervicalc-1)	125	PEA15	ENSG00000162734.12	1	0.00236156	0.0330619	14	0.046546	Yes	No
Brain-Spinalcord(cervicalc-1)	125	DCAF8	ENSG00000132716.18	1	0.0015142	0.0211988	14	0.0351571	Yes	No
Brain-Spinalcord(cervicalc-1)	125	PEX19	ENSG00000162735.18	1	0.000225632	0.00315885	14	0.0117183	Yes	No
Brain-Spinalcord(cervicalc-1)	125	COPA	ENSG00000122218.14	1	8.97975e-06	0.000125716	14	0.00118067	Yes	Yes
Brain-Spinalcord(cervicalc-1)	125	NCSTN	ENSG00000162736.15	1	0.000115109	0.00161153	14	0.00778271	Yes	Yes
Brain-Spinalcord(cervicalc-1)	125	NHLH1	ENSG00000171786.5	1	0.00944882	0.132283	14	0.13876	No	No
Brain-Spinalcord(cervicalc-1)	125	VANGL2	ENSG00000162738.5	1	0.00527173	0.0738042	14	0.0842466	No	No
Brain-Spinalcord(cervicalc-1)	125	SLAMF6	ENSG00000162739.13	1	0.000333641	0.00467097	14	0.0149676	Yes	No
Brain-Spinalcord(cervicalc-1)	125	CD84	ENSG00000066294.14	1	0.00117061	0.0163886	14	0.0301677	Yes	No
Brain-Spinalcord(cervicalc-1)	125	SLAMF1	ENSG00000117090.14	1	0.000332948	0.00466127	14	0.0149529	Yes	No
Brain-Spinalcord(cervicalc-1)	125	CD48	ENSG00000117091.9	1	0.00106059	0.0148483	14	0.0284349	Yes	No
Brain-Spinalcord(cervicalc-1)	125	SLAMF7	ENSG00000026751.16	1	1.18909e-05	0.000166472	14	0.00148497	Yes	Yes
Brain-Spinalcord(cervicalc-1)	125	LY9	ENSG00000122224.17	1	0.00174313	0.0244038	14	0.0384377	Yes	No
Brain-Spinalcord(cervicalc-1)	125	CD244	ENSG00000122223.12	1	0.00656851	0.0919591	14	0.100926	No	No
Brain-Spinalcord(cervicalc-1)	125	ITLN1	ENSG00000179914.4	1	0.000318295	0.00413783	13	0.0138686	Yes	No
Brain-Spinalcord(cervicalc-1)	125	F11R	ENSG00000158769.17	1	0.00036344	0.00508816	14	0.0156909	Yes	No
Brain-Spinalcord(cervicalc-1)	125	TSTD1	ENSG00000215845.10	1	8.64737e-16	1.12416e-14	13	1.00474e-12	Yes	Yes
Brain-Spinalcord(cervicalc-1)	125	USF1	ENSG00000158773.14	1	0.000127348	0.00165552	13	0.00788535	Yes	Yes
Brain-Spinalcord(cervicalc-1)	125	ARHGAP30	ENSG00000186517.13	1	0.00289007	0.0375709	13	0.0508221	No	No
Brain-Spinalcord(cervicalc-1)	125	NECTIN4	ENSG00000143217.8	1	0.00146717	0.0190733	13	0.0330167	Yes	No
Brain-Spinalcord(cervicalc-1)	125	KLHDC9	ENSG00000162755.13	1	0.0070827	0.0920751	13	0.101017	No	No
Brain-Spinalcord(cervicalc-1)	125	PFDN2	ENSG00000143256.4	1	0.000836059	0.0117048	14	0.0248909	Yes	No
Brain-Spinalcord(cervicalc-1)	125	NIT1	ENSG00000158793.13	1	0.00761495	0.0989943	13	0.107496	No	No
Brain-Spinalcord(cervicalc-1)	125	DEDD	ENSG00000158796.16	1	0.0140432	0.196604	14	0.200598	No	No
Brain-Spinalcord(cervicalc-1)	125	UFC1	ENSG00000143222.11	1	0.00150806	0.0196048	13	0.0335732	Yes	No
Brain-Spinalcord(cervicalc-1)	125	USP21	ENSG00000143258.15	1	0.0159895	0.207863	13	0.211588	No	No
Brain-Spinalcord(cervicalc-1)	125	PPOX	ENSG00000143224.17	1	0.00275675	0.0358377	13	0.0491929	Yes	No
Brain-Spinalcord(cervicalc-1)	125	B4GALT3	ENSG00000158850.14	1	0.000397155	0.00516301	13	0.0158249	Yes	No
Brain-Spinalcord(cervicalc-1)	125	ADAMTS4	ENSG00000158859.9	1	0.00159153	0.0206899	13	0.0346377	Yes	No
Brain-Spinalcord(cervicalc-1)	125	NDUFS2	ENSG00000158864.12	1	5.08376e-07	7.11727e-06	14	0.000103898	Yes	Yes
Brain-Spinalcord(cervicalc-1)	125	FCER1G	ENSG00000158869.10	1	0.000106409	0.00148973	14	0.00738906	Yes	Yes
Brain-Spinalcord(cervicalc-1)	125	APOA2	ENSG00000158874.11	1	0.000748645	0.010481	14	0.0233648	Yes	No
Brain-Spinalcord(cervicalc-1)	125	TOMM40L	ENSG00000158882.14	1	0.0027755	0.038857	14	0.0519565	No	No
Brain-Spinalcord(cervicalc-1)	125	NR1I3	ENSG00000143257.11	1	2.65289e-05	0.000371404	14	0.00273719	Yes	Yes
Brain-Spinalcord(cervicalc-1)	125	PCP4L1	ENSG00000248485.1	1	0.00480698	0.0672977	14	0.0782151	No	No
Brain-Spinalcord(cervicalc-1)	125	MPZ	ENSG00000158887.15	1	0.00134626	0.0188476	14	0.0327941	Yes	No
Brain-Spinalcord(cervicalc-1)	125	SDHC	ENSG00000143252.14	1	0.00126089	0.0176525	14	0.0315887	Yes	No
Brain-Spinalcord(cervicalc-1)	125	RP11-122G18.12	ENSG00000283696.1	1	0.00179731	0.0269596	15	0.0408166	Yes	No
Brain-Spinalcord(cervicalc-1)	125	RP11-122G18.11	ENSG00000283317.1	1	0.000281748	0.00394447	14	0.0134832	Yes	No
Brain-Spinalcord(cervicalc-1)	125	FCGR2A	ENSG00000143226.13	1	0.00118319	0.0177479	15	0.0316973	Yes	No
Brain-Spinalcord(cervicalc-1)	125	HSPA6	ENSG00000173110.7	1	0.0129014	0.193522	15	0.197574	No	No
Brain-Spinalcord(cervicalc-1)	125	FCGR3A	ENSG00000203747.10	1	0.00472662	0.0708992	15	0.0815227	No	No
Brain-Spinalcord(cervicalc-1)	125	FCGR3B	ENSG00000162747.9	1	0.00466226	0.0699339	15	0.0806825	No	No
Brain-Spinalcord(cervicalc-1)	125	FCGR2B	ENSG00000072694.20	1	0.000680864	0.010213	15	0.0229893	Yes	No
Brain-Spinalcord(cervicalc-1)	125	FCRLA	ENSG00000132185.16	1	3.09094e-05	0.000463641	15	0.00325012	Yes	Yes
Brain-Spinalcord(cervicalc-1)	125	FCRLB	ENSG00000162746.14	1	1.98342e-05	0.000277679	14	0.00221059	Yes	Yes
Brain-Spinalcord(cervicalc-1)	125	DUSP12	ENSG00000081721.11	1	0.000559798	0.00783718	14	0.0199157	Yes	No
Brain-Spinalcord(cervicalc-1)	125	ATF6	ENSG00000118217.5	1	0.00127529	0.0204047	16	0.0343399	Yes	No
Brain-Spinalcord(cervicalc-1)	125	OLFML2B	ENSG00000162745.10	1	0.000434087	0.00607722	14	0.0173285	Yes	No
Brain-Spinalcord(cervicalc-1)	125	NOS1AP	ENSG00000198929.12	1	6.97537e-05	0.00118581	17	0.00637865	Yes	Yes
Brain-Spinalcord(cervicalc-1)	125	SPATA46	ENSG00000171722.12	1	0.00160035	0.0240053	15	0.0379999	Yes	No
Brain-Spinalcord(cervicalc-1)	125	C1orf226	ENSG00000239887.4	1	0.0014852	0.022278	15	0.0362727	Yes	No
Brain-Spinalcord(cervicalc-1)	125	SH2D1B	ENSG00000198574.5	1	0.00116922	0.0187076	16	0.0326788	Yes	No
Brain-Spinalcord(cervicalc-1)	125	UHMK1	ENSG00000152332.15	1	0.00105131	0.0178722	17	0.031798	Yes	No
Brain-Spinalcord(cervicalc-1)	125	UAP1	ENSG00000117143.13	1	0.00082354	0.0140002	17	0.0274954	Yes	No
Brain-Spinalcord(cervicalc-1)	125	DDR2	ENSG00000162733.16	1	0.000771449	0.0131146	17	0.0264746	Yes	No
Brain-Spinalcord(cervicalc-1)	125	HSD17B7	ENSG00000132196.13	1	3.46627e-05	0.000554604	16	0.00373685	Yes	Yes
Brain-Spinalcord(cervicalc-1)	125	CCDC190	ENSG00000185860.13	1	0.00114177	0.0194101	17	0.0333526	Yes	No
Brain-Spinalcord(cervicalc-1)	125	RGS4	ENSG00000117152.13	1	0.00127825	0.020452	16	0.0343656	Yes	No
Brain-Spinalcord(cervicalc-1)	125	RGS5	ENSG00000143248.12	1	0.000984611	0.0167384	17	0.0305497	Yes	No
Brain-Spinalcord(cervicalc-1)	125	RGS5	ENSG00000232995.7	1	2.56864e-06	4.36669e-05	17	0.000485771	Yes	Yes
Brain-Spinalcord(cervicalc-1)	125	NUF2	ENSG00000143228.12	1	0.00308553	0.0524541	17	0.0644993	No	No
Brain-Spinalcord(cervicalc-1)	125	PBX1	ENSG00000185630.18	1	0.00141224	0.0240081	17	0.0379999	Yes	No
Brain-Spinalcord(cervicalc-1)	125	RXRG	ENSG00000143171.12	1	0.00203976	0.0305964	15	0.0441948	Yes	No
Brain-Spinalcord(cervicalc-1)	125	MGST3	ENSG00000143198.12	1	1.2417e-05	0.000198671	16	0.00171028	Yes	Yes
Brain-Spinalcord(cervicalc-1)	125	ALDH9A1	ENSG00000143149.12	1	0.000245548	0.00417432	17	0.013955	Yes	No
Brain-Spinalcord(cervicalc-1)	125	RP11-466F5.10	ENSG00000273365.1	1	0.00907157	0.145145	16	0.151052	No	No
Brain-Spinalcord(cervicalc-1)	125	TMCO1	ENSG00000143183.16	1	0.00279325	0.0502785	18	0.0624375	No	No
Brain-Spinalcord(cervicalc-1)	125	UCK2	ENSG00000143179.14	1	0.000957622	0.0172372	18	0.0311421	Yes	No
Brain-Spinalcord(cervicalc-1)	125	FAM78B	ENSG00000188859.6	1	0.000224123	0.00403422	18	0.0136634	Yes	No
Brain-Spinalcord(cervicalc-1)	125	POGK	ENSG00000143157.11	1	4.42003e-05	0.000707204	16	0.0044479	Yes	Yes
Brain-Spinalcord(cervicalc-1)	125	TADA1	ENSG00000152382.5	1	6.48852e-05	0.00103816	16	0.00579817	Yes	Yes
Brain-Spinalcord(cervicalc-1)	125	ILDR2	ENSG00000143195.12	1	0.00201795	0.0322872	16	0.0457734	Yes	No
Brain-Spinalcord(cervicalc-1)	125	MAEL	ENSG00000143194.12	1	3.08281e-08	4.93249e-07	16	9.53702e-06	Yes	Yes
Brain-Spinalcord(cervicalc-1)	125	DUSP27	ENSG00000198842.9	1	0.000436109	0.00654163	15	0.018069	Yes	No
Brain-Spinalcord(cervicalc-1)	125	RP11-277B15.3	ENSG00000272205.1	1	0.000120414	0.00180621	15	0.00833947	Yes	Yes
Brain-Spinalcord(cervicalc-1)	125	POU2F1	ENSG00000143190.21	1	0.000602581	0.00964129	16	0.0223083	Yes	No
Brain-Spinalcord(cervicalc-1)	125	CD247	ENSG00000198821.10	1	0.000335012	0.00502518	15	0.0155951	Yes	No
Brain-Spinalcord(cervicalc-1)	125	CREG1	ENSG00000143162.7	1	0.000103459	0.00155189	15	0.00760023	Yes	Yes
Brain-Spinalcord(cervicalc-1)	125	RCSD1	ENSG00000198771.10	1	0.000545989	0.00818984	15	0.0204136	Yes	No
Brain-Spinalcord(cervicalc-1)	125	MPZL1	ENSG00000197965.11	1	0.000649634	0.00974451	15	0.0224163	Yes	No
Brain-Spinalcord(cervicalc-1)	125	ADCY10	ENSG00000143199.17	1	0.000226524	0.00339787	15	0.0122728	Yes	No
Brain-Spinalcord(cervicalc-1)	125	MPC2	ENSG00000143158.10	1	0.00310632	0.0434885	14	0.0561443	No	No
Brain-Spinalcord(cervicalc-1)	125	DCAF6	ENSG00000143164.15	1	0.0001361	0.0021776	16	0.00929191	Yes	Yes
Brain-Spinalcord(cervicalc-1)	125	GPR161	ENSG00000143147.14	1	8.51869e-05	0.0012778	15	0.00670259	Yes	Yes
Brain-Spinalcord(cervicalc-1)	125	TIPRL	ENSG00000143155.12	1	0.00240062	0.0360093	15	0.0493534	Yes	No
Brain-Spinalcord(cervicalc-1)	125	SFT2D2	ENSG00000213064.9	1	3.43015e-05	0.000514523	15	0.00351359	Yes	Yes
Brain-Spinalcord(cervicalc-1)	125	TBX19	ENSG00000143178.12	1	0.000590978	0.00945565	16	0.0220569	Yes	No
Brain-Spinalcord(cervicalc-1)	125	XCL2	ENSG00000143185.3	1	7.89545e-05	0.00126327	16	0.0066612	Yes	Yes
Brain-Spinalcord(cervicalc-1)	125	XCL1	ENSG00000143184.4	1	0.000493177	0.00789083	16	0.0199935	Yes	No
Brain-Spinalcord(cervicalc-1)	125	DPT	ENSG00000143196.4	1	1.45667e-05	0.000233067	16	0.00193864	Yes	Yes
Brain-Spinalcord(cervicalc-1)	125	ATP1B1	ENSG00000143153.12	1	0.000399199	0.00638718	16	0.0178315	Yes	No
Brain-Spinalcord(cervicalc-1)	125	NME7	ENSG00000143156.13	1	6.6647e-06	0.000119965	18	0.0011345	Yes	Yes
Brain-Spinalcord(cervicalc-1)	125	BLZF1	ENSG00000117475.13	1	0.000426982	0.0072587	17	0.0190896	Yes	No
Brain-Spinalcord(cervicalc-1)	125	CCDC181	ENSG00000117477.12	1	5.4092e-05	0.000973656	18	0.00555465	Yes	Yes
Brain-Spinalcord(cervicalc-1)	125	SLC19A2	ENSG00000117479.12	1	0.000121642	0.00218956	18	0.00932545	Yes	Yes
Brain-Spinalcord(cervicalc-1)	125	RP1-206D15.6	ENSG00000213062.4	1	0.00157993	0.0268587	17	0.0407214	Yes	No
Brain-Spinalcord(cervicalc-1)	125	F5	ENSG00000198734.10	1	0.00389228	0.0661688	17	0.0771835	No	No
Brain-Spinalcord(cervicalc-1)	125	SELP	ENSG00000174175.16	1	0.00341465	0.0580491	17	0.0697653	No	No
Brain-Spinalcord(cervicalc-1)	125	C1orf112	ENSG00000000460.16	1	3.22267e-05	0.000580081	18	0.00384464	Yes	Yes
Brain-Spinalcord(cervicalc-1)	125	SELL	ENSG00000188404.8	1	8.35254e-05	0.00133641	16	0.00690079	Yes	Yes
Brain-Spinalcord(cervicalc-1)	125	SELE	ENSG00000007908.15	1	0.0053398	0.0854369	16	0.0948632	No	No
Brain-Spinalcord(cervicalc-1)	125	METTL18	ENSG00000171806.11	1	0.00166607	0.0266571	16	0.0405404	Yes	No
Brain-Spinalcord(cervicalc-1)	125	SCYL3	ENSG00000000457.13	1	0.000710322	0.0120755	17	0.0253304	Yes	No
Brain-Spinalcord(cervicalc-1)	125	KIFAP3	ENSG00000075945.12	1	0.000370639	0.00667151	18	0.0182195	Yes	No
Brain-Spinalcord(cervicalc-1)	125	GORAB	ENSG00000120370.12	1	3.03133e-07	5.15326e-06	17	7.90904e-05	Yes	Yes
Brain-Spinalcord(cervicalc-1)	125	PRRX1	ENSG00000116132.11	1	0.000618763	0.0111377	18	0.0242072	Yes	No
Brain-Spinalcord(cervicalc-1)	125	RP1-79C4.4	ENSG00000271811.1	1	4.41449e-05	0.000750463	17	0.00463209	Yes	Yes
Brain-Spinalcord(cervicalc-1)	125	FMO3	ENSG00000007933.12	1	8.28595e-05	0.00149147	18	0.00739369	Yes	Yes
Brain-Spinalcord(cervicalc-1)	125	FMO2	ENSG00000094963.13	1	0.000260405	0.0046873	18	0.014991	Yes	No
Brain-Spinalcord(cervicalc-1)	125	FMO1	ENSG00000010932.16	1	0.00160719	0.0289294	18	0.0426208	Yes	No
Brain-Spinalcord(cervicalc-1)	125	FMO4	ENSG00000076258.9	1	0.000258298	0.00464936	18	0.0149299	Yes	No
Brain-Spinalcord(cervicalc-1)	125	PRRC2C	ENSG00000117523.15	1	0.000650052	0.0110509	17	0.0241293	Yes	No
Brain-Spinalcord(cervicalc-1)	125	MYOC	ENSG00000034971.16	1	0.00447645	0.0760997	17	0.0863186	No	No
Brain-Spinalcord(cervicalc-1)	125	VAMP4	ENSG00000117533.14	1	0.000115744	0.00196766	17	0.00875031	Yes	Yes
Brain-Spinalcord(cervicalc-1)	125	METTL13	ENSG00000010165.19	1	0.00451337	0.0767273	17	0.0868871	No	No
Brain-Spinalcord(cervicalc-1)	125	DNM3	ENSG00000197959.13	1	0.00621761	0.124352	20	0.131309	No	No
Brain-Spinalcord(cervicalc-1)	125	PIGC	ENSG00000135845.9	1	3.69354e-05	0.000554031	15	0.00373443	Yes	Yes
Brain-Spinalcord(cervicalc-1)	125	C1orf105	ENSG00000180999.10	1	0.000334631	0.00501947	15	0.0155832	Yes	No
Brain-Spinalcord(cervicalc-1)	125	SUCO	ENSG00000094975.13	1	4.6301e-07	6.48215e-06	14	9.54909e-05	Yes	Yes
Brain-Spinalcord(cervicalc-1)	125	FASLG	ENSG00000117560.7	1	0.0178668	0.232268	13	0.235366	No	No
Brain-Spinalcord(cervicalc-1)	125	TNFSF18	ENSG00000120337.8	1	0.00105571	0.0105571	10	0.0234727	Yes	No
Brain-Spinalcord(cervicalc-1)	125	RP3-395P12.2	ENSG00000226375.1	1	0.00993335	0.0993335	10	0.107839	No	No
Brain-Spinalcord(cervicalc-1)	125	TNFSF4	ENSG00000117586.10	1	0.000492741	0.00492741	10	0.015434	Yes	No
Brain-Spinalcord(cervicalc-1)	125	PRDX6	ENSG00000117592.8	1	0.00682298	0.0682298	10	0.0790766	No	No
Brain-Spinalcord(cervicalc-1)	125	SLC9C2	ENSG00000162753.11	1	2.87414e-07	2.87414e-06	10	4.62935e-05	Yes	Yes
Brain-Spinalcord(cervicalc-1)	125	ANKRD45	ENSG00000183831.6	1	0.00467812	0.0467812	10	0.059213	No	No
Brain-Spinalcord(cervicalc-1)	125	KLHL20	ENSG00000076321.10	1	0.00333641	0.0333641	10	0.0468052	Yes	No
Brain-Spinalcord(cervicalc-1)	125	CENPL	ENSG00000120334.15	1	0.0159976	0.143978	9	0.149975	No	No
Brain-Spinalcord(cervicalc-1)	125	DARS2	ENSG00000117593.9	1	2.50947e-06	2.25852e-05	9	0.000277866	Yes	Yes
Brain-Spinalcord(cervicalc-1)	125	ZBTB37	ENSG00000185278.15	1	0.00142745	0.0128471	9	0.026153	Yes	No
Brain-Spinalcord(cervicalc-1)	125	SERPINC1	ENSG00000117601.13	1	0.000759262	0.00683335	9	0.018502	Yes	No
Brain-Spinalcord(cervicalc-1)	125	RC3H1	ENSG00000135870.11	1	0.00583654	0.0525289	9	0.0645303	No	No
Brain-Spinalcord(cervicalc-1)	125	RP11-160H22.5	ENSG00000227373.5	1	0.000277575	0.00277575	10	0.0108281	Yes	No
Brain-Spinalcord(cervicalc-1)	125	RABGAP1L	ENSG00000152061.23	1	0.000242179	0.00363269	15	0.0127865	Yes	No
Brain-Spinalcord(cervicalc-1)	125	CACYBP	ENSG00000116161.17	1	9.99659e-05	0.00119959	12	0.00642682	Yes	Yes
Brain-Spinalcord(cervicalc-1)	125	MRPS14	ENSG00000120333.4	1	0.0131863	0.158235	12	0.163675	No	No
Brain-Spinalcord(cervicalc-1)	125	TNN	ENSG00000120332.15	1	0.00213149	0.0255779	12	0.0395088	Yes	No
Brain-Spinalcord(cervicalc-1)	125	KIAA0040	ENSG00000235750.9	1	0.00211557	0.0253868	12	0.0393738	Yes	No
Brain-Spinalcord(cervicalc-1)	125	TNR	ENSG00000116147.16	1	0.000104186	0.0014586	14	0.00731025	Yes	Yes
Brain-Spinalcord(cervicalc-1)	125	RP11-318C24.2	ENSG00000227740.1	1	0.0013969	0.0181597	13	0.0321112	Yes	No
Brain-Spinalcord(cervicalc-1)	125	RFWD2	ENSG00000143207.19	1	0.00509103	0.0712745	14	0.0818612	No	No
Brain-Spinalcord(cervicalc-1)	125	PAPPA2	ENSG00000116183.10	1	0.00110801	0.0166201	15	0.0304099	Yes	No
Brain-Spinalcord(cervicalc-1)	125	ASTN1	ENSG00000152092.15	1	0.000538472	0.00807708	15	0.0202775	Yes	No
Brain-Spinalcord(cervicalc-1)	125	BRINP2	ENSG00000198797.6	1	0.000983769	0.012789	13	0.0261064	Yes	No
Brain-Spinalcord(cervicalc-1)	125	SEC16B	ENSG00000120341.18	1	0.000256213	0.00307456	12	0.011556	Yes	No
Brain-Spinalcord(cervicalc-1)	125	RASAL2-AS1	ENSG00000224687.1	1	0.00121369	0.0145643	12	0.0281752	Yes	No
Brain-Spinalcord(cervicalc-1)	125	RASAL2	ENSG00000075391.16	1	0.00185732	0.0315745	17	0.0451057	Yes	No
Brain-Spinalcord(cervicalc-1)	125	C1orf220	ENSG00000213057.5	1	0.000461566	0.00692349	15	0.018608	Yes	No
Brain-Spinalcord(cervicalc-1)	125	RP5-1098D14.1	ENSG00000273384.1	1	0.000579137	0.00868705	15	0.0210626	Yes	No
Brain-Spinalcord(cervicalc-1)	125	RALGPS2	ENSG00000116191.17	1	0.00628054	0.100489	16	0.108898	No	No
Brain-Spinalcord(cervicalc-1)	125	ANGPTL1	ENSG00000116194.12	1	0.00135652	0.0203478	15	0.0342864	Yes	No
Brain-Spinalcord(cervicalc-1)	125	FAM20B	ENSG00000116199.11	1	0.0014942	0.0224129	15	0.0363993	Yes	No
Brain-Spinalcord(cervicalc-1)	125	TOR3A	ENSG00000186283.13	1	1.90338e-05	0.000266474	14	0.00213753	Yes	Yes
Brain-Spinalcord(cervicalc-1)	125	ABL2	ENSG00000143322.19	1	0.000100852	0.00151278	15	0.00745547	Yes	Yes
Brain-Spinalcord(cervicalc-1)	125	SOAT1	ENSG00000057252.12	1	0.00178503	0.0285605	16	0.0423094	Yes	No
Brain-Spinalcord(cervicalc-1)	125	AXDND1	ENSG00000162779.21	1	5.61218e-06	9.54071e-05	17	0.000937767	Yes	Yes
Brain-Spinalcord(cervicalc-1)	125	TDRD5	ENSG00000162782.15	1	0.00202926	0.0324681	16	0.0459233	Yes	No
Brain-Spinalcord(cervicalc-1)	125	FAM163A	ENSG00000143340.6	1	0.00194817	0.0311707	16	0.0447546	Yes	No
Brain-Spinalcord(cervicalc-1)	125	TOR1AIP2	ENSG00000169905.12	1	0.00244203	0.0390725	16	0.0521988	No	No
Brain-Spinalcord(cervicalc-1)	125	RP11-533E19.7	ENSG00000272906.1	1	0.000235538	0.00376861	16	0.0131032	Yes	No
Brain-Spinalcord(cervicalc-1)	125	TOR1AIP1	ENSG00000143337.18	1	0.000403504	0.00645607	16	0.0179523	Yes	No
Brain-Spinalcord(cervicalc-1)	125	RP11-533E19.5	ENSG00000260360.1	1	0.000540293	0.00864468	16	0.021013	Yes	No
Brain-Spinalcord(cervicalc-1)	125	CEP350	ENSG00000135837.15	1	0.000957812	0.0162828	17	0.0300521	Yes	No
Brain-Spinalcord(cervicalc-1)	125	QSOX1	ENSG00000116260.16	1	0.000358734	0.00573974	16	0.0168348	Yes	No
Brain-Spinalcord(cervicalc-1)	125	LHX4	ENSG00000121454.5	1	0.00302306	0.051392	17	0.0634772	No	No
Brain-Spinalcord(cervicalc-1)	125	ACBD6	ENSG00000230124.6	1	0.00289373	0.0520872	18	0.064165	No	No
Brain-Spinalcord(cervicalc-1)	125	XPR1	ENSG00000143324.13	1	0.00193435	0.0309495	16	0.0445631	Yes	No
Brain-Spinalcord(cervicalc-1)	125	KIAA1614	ENSG00000135835.11	1	0.000255761	0.00358065	14	0.0126744	Yes	No
Brain-Spinalcord(cervicalc-1)	125	STX6	ENSG00000135823.13	1	0.000859445	0.0120322	14	0.0252746	Yes	No
Brain-Spinalcord(cervicalc-1)	125	MR1	ENSG00000153029.14	1	0.00883581	0.123701	14	0.13072	No	No
Brain-Spinalcord(cervicalc-1)	125	IER5	ENSG00000162783.10	1	0.00051153	0.00716142	14	0.0189513	Yes	No
Brain-Spinalcord(cervicalc-1)	125	CACNA1E	ENSG00000198216.10	1	0.000371885	0.00595016	16	0.0171401	Yes	No
Brain-Spinalcord(cervicalc-1)	125	RP11-33M22.2	ENSG00000272880.1	1	0.00148793	0.0208311	14	0.0347878	Yes	No
Brain-Spinalcord(cervicalc-1)	125	GLUL	ENSG00000135821.17	1	0.00304547	0.0456821	15	0.0582052	No	No
Brain-Spinalcord(cervicalc-1)	125	RNASEL	ENSG00000135828.11	1	4.28607e-05	0.000600049	14	0.00394567	Yes	Yes
Brain-Spinalcord(cervicalc-1)	125	RGS16	ENSG00000143333.6	1	9.44966e-06	0.000132295	14	0.0012332	Yes	Yes
Brain-Spinalcord(cervicalc-1)	125	LINC01686	ENSG00000261504.1	1	0.00633393	0.0886751	14	0.0979115	No	No
Brain-Spinalcord(cervicalc-1)	125	RGS8	ENSG00000135824.12	1	3.94232e-05	0.000551925	14	0.00372575	Yes	Yes
Brain-Spinalcord(cervicalc-1)	125	NPL	ENSG00000135838.13	1	0.000911873	0.0127662	14	0.0261064	Yes	No
Brain-Spinalcord(cervicalc-1)	125	DHX9	ENSG00000135829.16	1	0.00434095	0.0607733	14	0.0722206	No	No
Brain-Spinalcord(cervicalc-1)	125	LAMC1	ENSG00000135862.5	1	0.0101072	0.151608	15	0.157239	No	No
Brain-Spinalcord(cervicalc-1)	125	LAMC2	ENSG00000058085.14	1	0.00727773	0.109166	15	0.116939	No	No
Brain-Spinalcord(cervicalc-1)	125	NMNAT2	ENSG00000157064.10	1	0.00677776	0.108444	16	0.116269	No	No
Brain-Spinalcord(cervicalc-1)	125	SMG7	ENSG00000116698.21	1	0.00267647	0.040147	15	0.0531475	No	No
Brain-Spinalcord(cervicalc-1)	125	NCF2	ENSG00000116701.14	1	0.000256315	0.00358841	14	0.0126902	Yes	No
Brain-Spinalcord(cervicalc-1)	125	ARPC5	ENSG00000162704.15	1	0.00998025	0.139724	14	0.145834	No	No
Brain-Spinalcord(cervicalc-1)	125	RGL1	ENSG00000143344.15	1	0.00262733	0.03941	15	0.0524881	No	No
Brain-Spinalcord(cervicalc-1)	125	COLGALT2	ENSG00000198756.10	1	1.11605e-05	0.000167408	15	0.00149113	Yes	Yes
Brain-Spinalcord(cervicalc-1)	125	TSEN15	ENSG00000198860.11	1	0.00354721	0.049661	14	0.0618955	No	No
Brain-Spinalcord(cervicalc-1)	125	RP11-382D12.2	ENSG00000271387.1	1	0.00153573	0.016893	11	0.0307396	Yes	No
Brain-Spinalcord(cervicalc-1)	125	C1orf21	ENSG00000116667.12	1	0.000228041	0.00296453	13	0.0113056	Yes	No
Brain-Spinalcord(cervicalc-1)	125	EDEM3	ENSG00000116406.18	1	0.00426808	0.0512169	12	0.0633239	No	No
Brain-Spinalcord(cervicalc-1)	125	FAM129A	ENSG00000135842.16	1	0.0221287	0.265545	12	0.268029	No	No
Brain-Spinalcord(cervicalc-1)	125	RNF2	ENSG00000121481.10	1	0.00646923	0.0646923	10	0.0758105	No	No
Brain-Spinalcord(cervicalc-1)	125	TRMT1L	ENSG00000121486.11	1	0.0145397	0.145397	10	0.151296	No	No
Brain-Spinalcord(cervicalc-1)	125	SWT1	ENSG00000116668.12	1	0.000122365	0.00146838	12	0.00733705	Yes	Yes
Brain-Spinalcord(cervicalc-1)	125	IVNS1ABP	ENSG00000116679.15	1	0.00447786	0.0447786	10	0.0573148	No	No
Brain-Spinalcord(cervicalc-1)	125	GS1-279B7.2	ENSG00000273004.1	1	0.00190143	0.0190143	10	0.0329519	Yes	No
Brain-Spinalcord(cervicalc-1)	125	HMCN1	ENSG00000143341.11	1	0.0015725	0.022015	14	0.036	Yes	No
Brain-Spinalcord(cervicalc-1)	125	PRG4	ENSG00000116690.12	1	0.000343458	0.00446495	13	0.014527	Yes	No
Brain-Spinalcord(cervicalc-1)	125	TPR	ENSG00000047410.13	1	0.000240379	0.00312493	13	0.0116503	Yes	No
Brain-Spinalcord(cervicalc-1)	125	C1orf27	ENSG00000157181.15	1	0.000263243	0.00342216	13	0.0123289	Yes	No
Brain-Spinalcord(cervicalc-1)	125	OCLM	ENSG00000262180.1	1	0.00745101	0.0968632	13	0.105525	No	No
Brain-Spinalcord(cervicalc-1)	125	PDC	ENSG00000116703.13	1	0.00182675	0.0237477	13	0.0377533	Yes	No
Brain-Spinalcord(cervicalc-1)	125	GS1-304P7.3	ENSG00000273198.1	1	0.010335	0.134355	13	0.14073	No	No
Brain-Spinalcord(cervicalc-1)	125	PTGS2	ENSG00000073756.11	1	0.00395913	0.0554279	14	0.0672847	No	No
Brain-Spinalcord(cervicalc-1)	125	PACERR	ENSG00000273129.1	1	0.00184782	0.0258695	14	0.0398175	Yes	No
Brain-Spinalcord(cervicalc-1)	125	PLA2G4A	ENSG00000116711.9	1	0.00387089	0.0619342	16	0.0733476	No	No
Brain-Spinalcord(cervicalc-1)	125	BRINP3	ENSG00000162670.10	1	0.000603706	0.0108667	18	0.0239031	Yes	No
Brain-Spinalcord(cervicalc-1)	125	LINC01351	ENSG00000237457.6	1	0.000473633	0.00757813	16	0.0195444	Yes	No
Brain-Spinalcord(cervicalc-1)	125	RGS18	ENSG00000150681.9	1	0.000740031	0.00888037	12	0.0213356	Yes	No
Brain-Spinalcord(cervicalc-1)	125	RGS1	ENSG00000090104.11	1	0.00903327	0.099366	11	0.107855	No	No
Brain-Spinalcord(cervicalc-1)	125	RGS2	ENSG00000116741.7	1	0.0036385	0.043662	12	0.0562666	No	No
Brain-Spinalcord(cervicalc-1)	125	UCHL5	ENSG00000116750.13	1	0.0074705	0.0971165	13	0.105759	No	No
Brain-Spinalcord(cervicalc-1)	125	TROVE2	ENSG00000116747.12	1	0.00219753	0.0285678	13	0.0423151	Yes	No
Brain-Spinalcord(cervicalc-1)	125	GLRX2	ENSG00000023572.8	1	0.00620721	0.0806937	13	0.0904685	No	No
Brain-Spinalcord(cervicalc-1)	125	CDC73	ENSG00000134371.10	1	0.00722865	0.0939725	13	0.102759	No	No
Brain-Spinalcord(cervicalc-1)	125	B3GALT2	ENSG00000162630.5	1	0.00302286	0.0392971	13	0.0523908	No	No
Brain-Spinalcord(cervicalc-1)	125	KCNT2	ENSG00000162687.16	1	0.00351238	0.0491733	14	0.0614388	No	No
Brain-Spinalcord(cervicalc-1)	125	CFH	ENSG00000000971.15	1	0.0025411	0.0304932	12	0.0441145	Yes	No
Brain-Spinalcord(cervicalc-1)	125	ASPM	ENSG00000066279.17	1	0.00428889	0.0428889	10	0.0555676	No	No
Brain-Spinalcord(cervicalc-1)	125	ZBTB41	ENSG00000177888.7	1	0.00151113	0.0136002	9	0.0270041	Yes	No
Brain-Spinalcord(cervicalc-1)	125	CRB1	ENSG00000134376.15	1	0.00980237	0.107826	11	0.115701	No	No
Brain-Spinalcord(cervicalc-1)	125	DENND1B	ENSG00000213047.12	1	0.0112197	0.134636	12	0.140993	No	No
Brain-Spinalcord(cervicalc-1)	125	C1orf53	ENSG00000203724.10	1	0.000373654	0.00411019	11	0.0138115	Yes	No
Brain-Spinalcord(cervicalc-1)	125	NEK7	ENSG00000151414.14	1	0.00145834	0.0160417	11	0.0297574	Yes	No
Brain-Spinalcord(cervicalc-1)	125	PTPRC	ENSG00000081237.18	1	0.0178899	0.232569	13	0.235645	No	No
Brain-Spinalcord(cervicalc-1)	125	MIR181A1HG	ENSG00000229989.3	1	0.00287869	0.0403016	14	0.0533096	No	No
Brain-Spinalcord(cervicalc-1)	125	NR5A2	ENSG00000116833.13	1	6.16122e-05	0.00104741	17	0.00583482	Yes	Yes
Brain-Spinalcord(cervicalc-1)	125	LINC00862	ENSG00000203721.6	1	4.81379e-07	8.66483e-06	18	0.000123426	Yes	Yes
Brain-Spinalcord(cervicalc-1)	125	RP11-469A15.2	ENSG00000230623.4	1	0.00201746	0.0363142	18	0.0496183	Yes	No
Brain-Spinalcord(cervicalc-1)	125	ZNF281	ENSG00000162702.7	1	4.3473e-05	0.000739041	17	0.0045822	Yes	Yes
Brain-Spinalcord(cervicalc-1)	125	KIF14	ENSG00000118193.11	1	0.000140756	0.00239285	17	0.00987747	Yes	Yes
Brain-Spinalcord(cervicalc-1)	125	DDX59	ENSG00000118197.13	1	3.46391e-06	5.54225e-05	16	0.000590601	Yes	Yes
Brain-Spinalcord(cervicalc-1)	125	RP11-92G12.3	ENSG00000260088.1	1	4.06159e-16	6.49854e-15	16	6.10762e-13	Yes	Yes
Brain-Spinalcord(cervicalc-1)	125	CAMSAP2	ENSG00000118200.14	1	0.00115373	0.0184596	16	0.0324097	Yes	No
Brain-Spinalcord(cervicalc-1)	125	C1orf106	ENSG00000163362.10	1	0.00069447	0.0111115	16	0.0241819	Yes	No
Brain-Spinalcord(cervicalc-1)	125	KIF21B	ENSG00000116852.14	1	0.00201184	0.0321894	16	0.0456738	Yes	No
Brain-Spinalcord(cervicalc-1)	125	CACNA1S	ENSG00000081248.10	1	0.000701532	0.0112245	16	0.0243075	Yes	No
Brain-Spinalcord(cervicalc-1)	125	ASCL5	ENSG00000232237.3	1	0.00562759	0.0900414	16	0.0991499	No	No
Brain-Spinalcord(cervicalc-1)	125	TMEM9	ENSG00000116857.16	1	3.4786e-05	0.000556576	16	0.00374601	Yes	Yes
Brain-Spinalcord(cervicalc-1)	125	IGFN1	ENSG00000163395.16	1	0.00174583	0.0279333	16	0.0417534	Yes	No
Brain-Spinalcord(cervicalc-1)	125	PKP1	ENSG00000081277.12	1	0.00159326	0.0254921	16	0.0394286	Yes	No
Brain-Spinalcord(cervicalc-1)	125	TNNT2	ENSG00000118194.18	1	0.000101991	0.00163185	16	0.00783399	Yes	Yes
Brain-Spinalcord(cervicalc-1)	125	LAD1	ENSG00000159166.13	1	0.000453036	0.00679554	15	0.0184407	Yes	No
Brain-Spinalcord(cervicalc-1)	125	TNNI1	ENSG00000159173.18	1	0.00577252	0.0865877	15	0.0959729	No	No
Brain-Spinalcord(cervicalc-1)	125	PHLDA3	ENSG00000174307.6	1	0.00189182	0.0283772	15	0.0421337	Yes	No
Brain-Spinalcord(cervicalc-1)	125	CSRP1	ENSG00000159176.13	1	0.00101843	0.0152764	15	0.0289177	Yes	No
Brain-Spinalcord(cervicalc-1)	125	RP11-134G8.5	ENSG00000223396.2	1	0.00153231	0.0229847	15	0.0370216	Yes	No
Brain-Spinalcord(cervicalc-1)	125	NAV1	ENSG00000134369.15	1	0.000425627	0.00681003	16	0.0184663	Yes	No
Brain-Spinalcord(cervicalc-1)	125	IPO9	ENSG00000198700.9	1	0.00126637	0.0189955	15	0.0329371	Yes	No
Brain-Spinalcord(cervicalc-1)	125	SHISA4	ENSG00000198892.6	1	1.26469e-10	1.77057e-09	14	5.86754e-08	Yes	Yes
Brain-Spinalcord(cervicalc-1)	125	LMOD1	ENSG00000163431.12	1	0.00038018	0.0057027	15	0.0167639	Yes	No
Brain-Spinalcord(cervicalc-1)	125	TIMM17A	ENSG00000134375.10	1	6.68052e-05	0.000935273	14	0.00539476	Yes	Yes
Brain-Spinalcord(cervicalc-1)	125	RNPEP	ENSG00000176393.10	1	0.000324771	0.00454679	14	0.0147086	Yes	No
Brain-Spinalcord(cervicalc-1)	125	ELF3	ENSG00000163435.15	1	0.000269186	0.0037686	14	0.0131032	Yes	No
Brain-Spinalcord(cervicalc-1)	125	GPR37L1	ENSG00000170075.8	1	0.000109079	0.00152711	14	0.00750101	Yes	Yes
Brain-Spinalcord(cervicalc-1)	125	ARL8A	ENSG00000143862.7	1	0.00151511	0.0212116	14	0.0351719	Yes	No
Brain-Spinalcord(cervicalc-1)	125	PTPN7	ENSG00000143851.15	1	0.00289105	0.0404747	14	0.0534631	No	No
Brain-Spinalcord(cervicalc-1)	125	LGR6	ENSG00000133067.17	1	0.000119842	0.00167779	14	0.0079499	Yes	Yes
Brain-Spinalcord(cervicalc-1)	125	UBE2T	ENSG00000077152.9	1	0.00393546	0.051161	13	0.063271	No	No
Brain-Spinalcord(cervicalc-1)	125	PPP1R12B	ENSG00000077157.21	1	0.00393115	0.0589673	15	0.0706236	No	No
Brain-Spinalcord(cervicalc-1)	125	SYT2	ENSG00000143858.11	1	0.00158827	0.0222358	14	0.0362374	Yes	No
Brain-Spinalcord(cervicalc-1)	125	KDM5B	ENSG00000117139.16	1	0.000377609	0.00528652	14	0.0160542	Yes	No
Brain-Spinalcord(cervicalc-1)	125	RABIF	ENSG00000183155.4	1	5.34459e-05	0.000748242	14	0.00462151	Yes	Yes
Brain-Spinalcord(cervicalc-1)	125	KLHL12	ENSG00000117153.15	1	0.00176393	0.0246951	14	0.0386926	Yes	No
Brain-Spinalcord(cervicalc-1)	125	ADIPOR1	ENSG00000159346.12	1	0.00144153	0.0201814	14	0.0341248	Yes	No
Brain-Spinalcord(cervicalc-1)	125	CYB5R1	ENSG00000159348.12	1	0.000674908	0.00944871	14	0.0220474	Yes	No
Brain-Spinalcord(cervicalc-1)	125	TMEM183A	ENSG00000163444.11	1	0.000223934	0.00313507	14	0.0116705	Yes	No
Brain-Spinalcord(cervicalc-1)	125	PPFIA4	ENSG00000143847.15	1	0.000654702	0.00916583	14	0.0216646	Yes	No
Brain-Spinalcord(cervicalc-1)	125	MYOG	ENSG00000122180.4	1	0.000452032	0.00632845	14	0.0177409	Yes	No
Brain-Spinalcord(cervicalc-1)	125	ADORA1	ENSG00000163485.16	1	7.53159e-05	0.00105442	14	0.00586137	Yes	Yes
Brain-Spinalcord(cervicalc-1)	125	MYBPH	ENSG00000133055.8	1	9.20777e-05	0.00128909	14	0.00674531	Yes	Yes
Brain-Spinalcord(cervicalc-1)	125	CHI3L1	ENSG00000133048.12	1	0.000130823	0.00183153	14	0.0084074	Yes	Yes
Brain-Spinalcord(cervicalc-1)	125	CHIT1	ENSG00000133063.15	1	0.00108373	0.0151722	14	0.0288251	Yes	No
Brain-Spinalcord(cervicalc-1)	125	LINC01353	ENSG00000231507.1	1	0.00152969	0.0214157	14	0.0353853	Yes	No
Brain-Spinalcord(cervicalc-1)	125	BTG2	ENSG00000159388.5	1	0.00204249	0.0285949	14	0.0423397	Yes	No
Brain-Spinalcord(cervicalc-1)	125	FMOD	ENSG00000122176.10	1	2.87318e-05	0.000402245	14	0.00289429	Yes	Yes
Brain-Spinalcord(cervicalc-1)	125	PRELP	ENSG00000188783.5	1	0.00236153	0.0330615	14	0.046546	Yes	No
Brain-Spinalcord(cervicalc-1)	125	ATP2B4	ENSG00000058668.14	1	0.00557363	0.0836045	15	0.0931875	No	No
Brain-Spinalcord(cervicalc-1)	125	LAX1	ENSG00000122188.12	1	0.0012505	0.0187576	15	0.0327185	Yes	No
Brain-Spinalcord(cervicalc-1)	125	ZC3H11A	ENSG00000058673.16	1	0.000747183	0.0112078	15	0.0242939	Yes	No
Brain-Spinalcord(cervicalc-1)	125	ZBED6	ENSG00000257315.2	1	0.00184225	0.0257915	14	0.039731	Yes	No
Brain-Spinalcord(cervicalc-1)	125	SNRPE	ENSG00000182004.12	1	1.73412e-06	2.60118e-05	15	0.000311816	Yes	Yes
Brain-Spinalcord(cervicalc-1)	125	SOX13	ENSG00000143842.14	1	0.000213526	0.00320288	15	0.0118191	Yes	No
Brain-Spinalcord(cervicalc-1)	125	ETNK2	ENSG00000143845.14	1	0.00133875	0.0200812	15	0.0340216	Yes	No
Brain-Spinalcord(cervicalc-1)	125	KISS1	ENSG00000170498.8	1	0.00159106	0.0238658	15	0.0378519	Yes	No
Brain-Spinalcord(cervicalc-1)	125	GOLT1A	ENSG00000174567.7	1	0.000129853	0.00194779	15	0.00869164	Yes	Yes
Brain-Spinalcord(cervicalc-1)	125	PLEKHA6	ENSG00000143850.13	1	2.33468e-07	3.73549e-06	16	5.90201e-05	Yes	Yes
Brain-Spinalcord(cervicalc-1)	125	PPP1R15B	ENSG00000158615.8	1	0.0111966	0.167949	15	0.172996	No	No
Brain-Spinalcord(cervicalc-1)	125	PIK3C2B	ENSG00000133056.13	1	0.0118001	0.188801	16	0.192992	No	No
Brain-Spinalcord(cervicalc-1)	125	MDM4	ENSG00000198625.12	1	5.04661e-05	0.000807457	16	0.00486337	Yes	Yes
Brain-Spinalcord(cervicalc-1)	125	LRRN2	ENSG00000170382.11	1	0.00129179	0.0206686	16	0.0346116	Yes	No
Brain-Spinalcord(cervicalc-1)	125	RP11-430C7.5	ENSG00000240219.1	1	8.10721e-05	0.00129715	16	0.00677291	Yes	Yes
Brain-Spinalcord(cervicalc-1)	125	NFASC	ENSG00000163531.15	1	0.00167438	0.0267901	16	0.0406613	Yes	No
Brain-Spinalcord(cervicalc-1)	125	CNTN2	ENSG00000184144.11	1	0.00231369	0.0323916	14	0.0458439	Yes	No
Brain-Spinalcord(cervicalc-1)	125	TMEM81	ENSG00000174529.7	1	0.000335141	0.00469197	14	0.0150033	Yes	No
Brain-Spinalcord(cervicalc-1)	125	RBBP5	ENSG00000117222.13	1	0.00145065	0.0203091	14	0.0342676	Yes	No
Brain-Spinalcord(cervicalc-1)	125	DSTYK	ENSG00000133059.16	1	0.000929092	0.0130073	14	0.026325	Yes	No
Brain-Spinalcord(cervicalc-1)	125	TMCC2	ENSG00000133069.15	1	0.00142084	0.0198918	14	0.033858	Yes	No
Brain-Spinalcord(cervicalc-1)	125	NUAK2	ENSG00000163545.8	1	6.40936e-05	0.000833216	13	0.00497447	Yes	Yes
Brain-Spinalcord(cervicalc-1)	125	KLHDC8A	ENSG00000162873.14	1	0.00216574	0.0281547	13	0.041933	Yes	No
Brain-Spinalcord(cervicalc-1)	125	LEMD1	ENSG00000186007.9	1	4.09804e-05	0.000532745	13	0.00361771	Yes	Yes
Brain-Spinalcord(cervicalc-1)	125	BLACAT1	ENSG00000281406.1	1	0.00244924	0.0293909	12	0.0430775	Yes	No
Brain-Spinalcord(cervicalc-1)	125	RP11-576D8.4	ENSG00000224717.1	1	0.00304047	0.0364856	12	0.0497837	Yes	No
Brain-Spinalcord(cervicalc-1)	125	CDK18	ENSG00000117266.15	1	0.000197284	0.00236741	12	0.00982808	Yes	Yes
Brain-Spinalcord(cervicalc-1)	125	MFSD4A	ENSG00000174514.12	1	0.00030371	0.00394823	13	0.013491	Yes	No
Brain-Spinalcord(cervicalc-1)	125	ELK4	ENSG00000158711.13	1	0.00101694	0.0132202	13	0.0265881	Yes	No
Brain-Spinalcord(cervicalc-1)	125	SLC45A3	ENSG00000158715.5	1	0.00117752	0.0141303	12	0.0276909	Yes	No
Brain-Spinalcord(cervicalc-1)	125	NUCKS1	ENSG00000069275.12	1	1.58104e-05	0.000189725	12	0.00164962	Yes	Yes
Brain-Spinalcord(cervicalc-1)	125	RAB29	ENSG00000117280.12	1	9.78591e-07	1.17431e-05	12	0.000160383	Yes	Yes
Brain-Spinalcord(cervicalc-1)	125	SLC41A1	ENSG00000133065.10	1	0.000301547	0.00361856	12	0.0127566	Yes	No
Brain-Spinalcord(cervicalc-1)	125	PM20D1	ENSG00000162877.12	1	3.92317e-17	4.70781e-16	12	5.61029e-14	Yes	Yes
Brain-Spinalcord(cervicalc-1)	125	SLC26A9	ENSG00000174502.18	1	8.69759e-06	0.000104371	12	0.00100955	Yes	Yes
Brain-Spinalcord(cervicalc-1)	125	RAB7B	ENSG00000276600.4	1	0.00686051	0.0823261	12	0.0919762	No	No
Brain-Spinalcord(cervicalc-1)	125	FAM72A	ENSG00000196550.10	1	0.00196357	0.0215992	11	0.0355882	Yes	No
Brain-Spinalcord(cervicalc-1)	125	SRGAP2	ENSG00000266028.7	1	0.00646728	0.0840747	13	0.0935857	No	No
Brain-Spinalcord(cervicalc-1)	125	IKBKE	ENSG00000263528.7	1	0.000370875	0.00407962	11	0.0137697	Yes	No
Brain-Spinalcord(cervicalc-1)	125	RASSF5	ENSG00000266094.7	1	0.000127229	0.00139952	11	0.00711166	Yes	Yes
Brain-Spinalcord(cervicalc-1)	125	EIF2D	ENSG00000143486.15	1	0.00225177	0.0225177	10	0.036511	Yes	No
Brain-Spinalcord(cervicalc-1)	125	DYRK3	ENSG00000143479.15	1	0.00349628	0.038459	11	0.0515871	No	No
Brain-Spinalcord(cervicalc-1)	125	MAPKAPK2	ENSG00000162889.10	1	0.00384848	0.0423333	11	0.0551568	No	No
Brain-Spinalcord(cervicalc-1)	125	IL10	ENSG00000136634.5	1	0.0203654	0.224019	11	0.227336	No	No
Brain-Spinalcord(cervicalc-1)	125	IL24	ENSG00000162892.15	1	0.00163332	0.0179665	11	0.031891	Yes	No
Brain-Spinalcord(cervicalc-1)	125	FCMR	ENSG00000162894.11	1	0.00143988	0.0158387	11	0.0295193	Yes	No
Brain-Spinalcord(cervicalc-1)	125	PIGR	ENSG00000162896.5	1	0.00252032	0.0277235	11	0.0415522	Yes	No
Brain-Spinalcord(cervicalc-1)	125	C1orf116	ENSG00000182795.12	1	0.00291883	0.0321071	11	0.045583	Yes	No
Brain-Spinalcord(cervicalc-1)	125	PFKFB2	ENSG00000123836.14	1	0.0038583	0.0424413	11	0.0552343	No	No
Brain-Spinalcord(cervicalc-1)	125	YOD1	ENSG00000180667.10	1	0.00278051	0.0305856	11	0.0441948	Yes	No
Brain-Spinalcord(cervicalc-1)	125	C4BPA	ENSG00000123838.10	1	0.000884565	0.00973021	11	0.0223962	Yes	No
Brain-Spinalcord(cervicalc-1)	125	CD55	ENSG00000196352.14	1	0.00103577	0.0124293	12	0.0257253	Yes	No
Brain-Spinalcord(cervicalc-1)	125	RP11-357P18.2	ENSG00000274245.1	1	0.00129102	0.0154922	12	0.0291656	Yes	No
Brain-Spinalcord(cervicalc-1)	125	CR2	ENSG00000117322.17	1	0.000115965	0.00150754	13	0.00744444	Yes	Yes
Brain-Spinalcord(cervicalc-1)	125	CR1	ENSG00000203710.10	1	0.00116554	0.015152	13	0.0287973	Yes	No
Brain-Spinalcord(cervicalc-1)	125	CD46	ENSG00000117335.19	1	6.28667e-07	8.17267e-06	13	0.000117246	Yes	Yes
Brain-Spinalcord(cervicalc-1)	125	C1orf132	ENSG00000203709.11	1	0.00111674	0.0145177	13	0.0281297	Yes	No
Brain-Spinalcord(cervicalc-1)	125	CD34	ENSG00000174059.16	1	0.000493033	0.00640943	13	0.0178744	Yes	No
Brain-Spinalcord(cervicalc-1)	125	RP11-328D5.4	ENSG00000284237.1	1	0.00159006	0.0206708	13	0.034612	Yes	No
Brain-Spinalcord(cervicalc-1)	125	PLXNA2	ENSG00000076356.6	1	0.00847342	0.118628	14	0.125943	No	No
Brain-Spinalcord(cervicalc-1)	125	CAMK1G	ENSG00000008118.9	1	0.00865435	0.129815	15	0.136411	No	No
Brain-Spinalcord(cervicalc-1)	125	LAMB3	ENSG00000196878.14	1	0.000144328	0.00216492	15	0.00926162	Yes	Yes
Brain-Spinalcord(cervicalc-1)	125	G0S2	ENSG00000123689.5	1	0.00170096	0.0255144	15	0.0394542	Yes	No
Brain-Spinalcord(cervicalc-1)	125	HSD11B1	ENSG00000117594.9	1	0.00178103	0.0267155	15	0.0405925	Yes	No
Brain-Spinalcord(cervicalc-1)	125	TRAF3IP3	ENSG00000009790.14	1	0.00160551	0.0256881	16	0.0396254	Yes	No
Brain-Spinalcord(cervicalc-1)	125	C1orf74	ENSG00000162757.4	1	0.00767859	0.115179	15	0.12266	No	No
Brain-Spinalcord(cervicalc-1)	125	IRF6	ENSG00000117595.10	1	4.46124e-07	6.69186e-06	15	9.83181e-05	Yes	Yes
Brain-Spinalcord(cervicalc-1)	125	DIEXF	ENSG00000117597.17	1	0.000265012	0.0042402	16	0.0140874	Yes	No
Brain-Spinalcord(cervicalc-1)	125	SYT14	ENSG00000143469.18	1	4.97e-12	8.44899e-11	17	3.56598e-09	Yes	Yes
Brain-Spinalcord(cervicalc-1)	125	SERTAD4	ENSG00000082497.11	1	0.000108605	0.00173768	16	0.00812817	Yes	Yes
Brain-Spinalcord(cervicalc-1)	125	HHAT	ENSG00000054392.12	1	2.80094e-05	0.000504169	18	0.00346495	Yes	Yes
Brain-Spinalcord(cervicalc-1)	125	KCNH1	ENSG00000143473.12	1	0.00185652	0.0334173	18	0.0468546	Yes	No
Brain-Spinalcord(cervicalc-1)	125	RCOR3	ENSG00000117625.13	1	0.000634249	0.00951374	15	0.0221396	Yes	No
Brain-Spinalcord(cervicalc-1)	125	TRAF5	ENSG00000082512.14	1	0.00371111	0.0556667	15	0.0675162	No	No
Brain-Spinalcord(cervicalc-1)	125	LINC00467	ENSG00000153363.12	1	0.00033601	0.00504015	15	0.0156234	Yes	No
Brain-Spinalcord(cervicalc-1)	125	SLC30A1	ENSG00000170385.9	1	0.000744529	0.0104234	14	0.023299	Yes	No
Brain-Spinalcord(cervicalc-1)	125	NEK2	ENSG00000117650.12	1	0.000613159	0.00858422	14	0.0209495	Yes	No
Brain-Spinalcord(cervicalc-1)	125	LPGAT1	ENSG00000123684.12	1	0.00285682	0.0428522	15	0.0555571	No	No
Brain-Spinalcord(cervicalc-1)	125	INTS7	ENSG00000143493.12	1	0.00198742	0.0298113	15	0.0434806	Yes	No
Brain-Spinalcord(cervicalc-1)	125	DTL	ENSG00000143476.17	1	0.00315456	0.0441638	14	0.056719	No	No
Brain-Spinalcord(cervicalc-1)	125	PPP2R5A	ENSG00000066027.11	1	0.00262717	0.0341532	13	0.0475682	Yes	No
Brain-Spinalcord(cervicalc-1)	125	TMEM206	ENSG00000065600.12	1	7.16392e-10	9.31309e-09	13	2.64907e-07	Yes	Yes
Brain-Spinalcord(cervicalc-1)	125	NENF	ENSG00000117691.9	1	0.000315994	0.00410792	13	0.0138115	Yes	No
Brain-Spinalcord(cervicalc-1)	125	LINC01740	ENSG00000228067.1	1	7.01888e-07	9.12454e-06	13	0.000129168	Yes	Yes
Brain-Spinalcord(cervicalc-1)	125	RP11-61J19.5	ENSG00000260805.2	1	0.000472109	0.00613742	13	0.0174232	Yes	No
Brain-Spinalcord(cervicalc-1)	125	ATF3	ENSG00000162772.16	1	0.00273833	0.0355983	13	0.0489814	Yes	No
Brain-Spinalcord(cervicalc-1)	125	BATF3	ENSG00000123685.8	1	0.00287582	0.0373856	13	0.0506391	No	No
Brain-Spinalcord(cervicalc-1)	125	NSL1	ENSG00000117697.14	1	0.00197707	0.025702	13	0.0396433	Yes	No
Brain-Spinalcord(cervicalc-1)	125	TATDN3	ENSG00000203705.10	1	2.96005e-05	0.000384806	13	0.00281097	Yes	Yes
Brain-Spinalcord(cervicalc-1)	125	SPATA45	ENSG00000185523.6	1	2.22069e-08	2.88689e-07	13	5.89818e-06	Yes	Yes
Brain-Spinalcord(cervicalc-1)	125	FLVCR1-AS1	ENSG00000198468.7	1	1.47399e-15	1.91618e-14	13	1.64027e-12	Yes	Yes
Brain-Spinalcord(cervicalc-1)	125	FLVCR1	ENSG00000162769.12	1	4.70385e-12	6.11501e-11	13	2.64834e-09	Yes	Yes
Brain-Spinalcord(cervicalc-1)	125	VASH2	ENSG00000143494.15	1	0.00327313	0.0392776	12	0.0523807	No	No
Brain-Spinalcord(cervicalc-1)	125	ANGEL2	ENSG00000174606.13	1	1.04617e-08	1.2554e-07	12	2.78401e-06	Yes	Yes
Brain-Spinalcord(cervicalc-1)	125	RPS6KC1	ENSG00000136643.11	1	0.0013151	0.0170963	13	0.0309827	Yes	No
Brain-Spinalcord(cervicalc-1)	125	PROX1	ENSG00000117707.15	1	0.00446641	0.0535969	12	0.0654288	No	No
Brain-Spinalcord(cervicalc-1)	125	SMYD2	ENSG00000143499.13	1	5.97152e-07	7.76298e-06	13	0.000112246	Yes	Yes
Brain-Spinalcord(cervicalc-1)	125	PTPN14	ENSG00000152104.11	1	0.000126635	0.00164626	13	0.00787366	Yes	Yes
Brain-Spinalcord(cervicalc-1)	125	CENPF	ENSG00000117724.12	1	0.0077825	0.0933899	12	0.102238	No	No
Brain-Spinalcord(cervicalc-1)	125	KCNK2	ENSG00000082482.13	1	0.000656127	0.00918578	14	0.021692	Yes	No
Brain-Spinalcord(cervicalc-1)	125	KCTD3	ENSG00000136636.12	1	0.00680788	0.0885025	13	0.097786	No	No
Brain-Spinalcord(cervicalc-1)	125	USH2A	ENSG00000042781.12	1	0.0049729	0.099458	20	0.107922	No	No
Brain-Spinalcord(cervicalc-1)	125	ESRRG	ENSG00000196482.16	1	7.00429e-05	0.0014709	21	0.00734158	Yes	Yes
Brain-Spinalcord(cervicalc-1)	125	GPATCH2	ENSG00000092978.10	1	0.000208089	0.00395369	19	0.0134996	Yes	No
Brain-Spinalcord(cervicalc-1)	125	SPATA17	ENSG00000162814.10	1	0.00428408	0.0813975	19	0.0911342	No	No
Brain-Spinalcord(cervicalc-1)	125	RRP15	ENSG00000067533.5	1	4.5748e-07	7.31967e-06	16	0.000106597	Yes	Yes
Brain-Spinalcord(cervicalc-1)	125	TGFB2	ENSG00000092969.11	1	0.000727945	0.0116471	16	0.0248231	Yes	No
Brain-Spinalcord(cervicalc-1)	125	LYPLAL1	ENSG00000143353.11	1	2.98902e-05	0.000448354	15	0.00315752	Yes	Yes
Brain-Spinalcord(cervicalc-1)	125	RP11-392O17.2	ENSG00000277007.1	1	0.00231391	0.0323947	14	0.0458439	Yes	No
Brain-Spinalcord(cervicalc-1)	125	RP11-392O17.1	ENSG00000228536.2	1	0.000369839	0.00554759	15	0.0165034	Yes	No
Brain-Spinalcord(cervicalc-1)	125	SLC30A10	ENSG00000196660.10	1	0.00061775	0.00988399	16	0.0225805	Yes	No
Brain-Spinalcord(cervicalc-1)	125	EPRS	ENSG00000136628.17	1	0.000436822	0.00611551	14	0.0173899	Yes	No
Brain-Spinalcord(cervicalc-1)	125	BPNT1	ENSG00000162813.17	1	0.00460717	0.0645003	14	0.0756487	No	No
Brain-Spinalcord(cervicalc-1)	125	IARS2	ENSG00000067704.9	1	0.000169423	0.00237192	14	0.00984008	Yes	Yes
Brain-Spinalcord(cervicalc-1)	125	RAB3GAP2	ENSG00000118873.15	1	0.00414217	0.0579904	14	0.0697086	No	No
Brain-Spinalcord(cervicalc-1)	125	MARK1	ENSG00000116141.15	1	0.00228775	0.0320286	14	0.0455023	Yes	No
Brain-Spinalcord(cervicalc-1)	125	C1orf115	ENSG00000162817.6	1	0.0054549	0.0763686	14	0.0865562	No	No
Brain-Spinalcord(cervicalc-1)	125	MARC2	ENSG00000117791.15	1	0.00147905	0.0207067	14	0.0346498	Yes	No
Brain-Spinalcord(cervicalc-1)	125	MARC1	ENSG00000186205.12	1	0.000106975	0.00139067	13	0.00708001	Yes	Yes
Brain-Spinalcord(cervicalc-1)	125	RP11-295M18.6	ENSG00000272823.1	1	4.61681e-10	6.00185e-09	13	1.79103e-07	Yes	Yes
Brain-Spinalcord(cervicalc-1)	125	LINC01352	ENSG00000238078.1	1	7.3008e-08	9.49105e-07	13	1.73223e-05	Yes	Yes
Brain-Spinalcord(cervicalc-1)	125	HLX	ENSG00000136630.12	1	0.00329448	0.0428282	13	0.0555475	No	No
Brain-Spinalcord(cervicalc-1)	125	C1orf140	ENSG00000234754.1	1	0.00263847	0.0343002	13	0.0476964	Yes	No
Brain-Spinalcord(cervicalc-1)	125	DUSP10	ENSG00000143507.17	1	0.000610639	0.00915958	15	0.02166	Yes	No
Brain-Spinalcord(cervicalc-1)	125	RP11-378J18.9	ENSG00000276997.4	1	0.0025624	0.0384361	15	0.0515677	No	No
Brain-Spinalcord(cervicalc-1)	125	HHIPL2	ENSG00000143512.12	1	0.00106836	0.0160254	15	0.0297486	Yes	No
Brain-Spinalcord(cervicalc-1)	125	TAF1A	ENSG00000143498.17	1	0.000741083	0.0111162	15	0.0241865	Yes	No
Brain-Spinalcord(cervicalc-1)	125	MIA3	ENSG00000154305.16	1	0.000165659	0.00248488	15	0.0101131	Yes	No
Brain-Spinalcord(cervicalc-1)	125	AIDA	ENSG00000186063.12	1	0.00324306	0.0486459	15	0.0609469	No	No
Brain-Spinalcord(cervicalc-1)	125	BROX	ENSG00000162819.11	1	0.000435061	0.00652591	15	0.0180447	Yes	No
Brain-Spinalcord(cervicalc-1)	125	FAM177B	ENSG00000197520.10	1	0.00503728	0.0755592	15	0.0858507	No	No
Brain-Spinalcord(cervicalc-1)	125	RP11-452F19.3	ENSG00000228106.5	1	2.14184e-06	3.21276e-05	15	0.00037311	Yes	Yes
Brain-Spinalcord(cervicalc-1)	125	DISP1	ENSG00000154309.8	1	0.00440261	0.0660391	15	0.0770569	No	No
Brain-Spinalcord(cervicalc-1)	125	TLR5	ENSG00000187554.11	1	0.00533474	0.0800211	15	0.0898536	No	No
Brain-Spinalcord(cervicalc-1)	125	SUSD4	ENSG00000143502.14	1	0.00247168	0.0370752	15	0.0503458	No	No
Brain-Spinalcord(cervicalc-1)	125	CAPN8	ENSG00000203697.11	1	1.60518e-09	2.24725e-08	14	5.92969e-07	Yes	Yes
Brain-Spinalcord(cervicalc-1)	125	CAPN2	ENSG00000162909.17	1	0.00011394	0.00159516	14	0.00772907	Yes	Yes
Brain-Spinalcord(cervicalc-1)	125	TP53BP2	ENSG00000143514.16	1	0.000460916	0.00645283	14	0.0179519	Yes	No
Brain-Spinalcord(cervicalc-1)	125	RP11-504P24.9	ENSG00000278467.1	1	0.00234578	0.0304952	13	0.0441145	Yes	No
Brain-Spinalcord(cervicalc-1)	125	FBXO28	ENSG00000143756.11	1	0.00118316	0.014198	12	0.0277521	Yes	No
Brain-Spinalcord(cervicalc-1)	125	DEGS1	ENSG00000143753.12	1	0.000118638	0.00142366	12	0.00719444	Yes	Yes
Brain-Spinalcord(cervicalc-1)	125	NVL	ENSG00000143748.17	1	0.000627129	0.00815268	13	0.0203711	Yes	No
Brain-Spinalcord(cervicalc-1)	125	CNIH4	ENSG00000143771.11	1	9.97442e-05	0.00129667	13	0.00677235	Yes	Yes
Brain-Spinalcord(cervicalc-1)	125	WDR26	ENSG00000162923.14	1	7.81461e-05	0.0010159	13	0.00570814	Yes	Yes
Brain-Spinalcord(cervicalc-1)	125	CNIH3	ENSG00000143786.7	1	0.000638456	0.00893839	14	0.0213757	Yes	No
Brain-Spinalcord(cervicalc-1)	125	RP11-100E13.1	ENSG00000233384.2	1	0.00233155	0.0279786	12	0.0417868	Yes	No
Brain-Spinalcord(cervicalc-1)	125	DNAH14	ENSG00000185842.15	1	0.00899073	0.12587	14	0.132766	No	No
Brain-Spinalcord(cervicalc-1)	125	LBR	ENSG00000143815.14	1	0.00101342	0.0121611	12	0.0254397	Yes	No
Brain-Spinalcord(cervicalc-1)	125	ENAH	ENSG00000154380.17	1	0.00123984	0.0161179	13	0.0298543	Yes	No
Brain-Spinalcord(cervicalc-1)	125	SRP9	ENSG00000143742.12	1	0.000635671	0.00762805	12	0.0196203	Yes	No
Brain-Spinalcord(cervicalc-1)	125	EPHX1	ENSG00000143819.12	1	0.00175774	0.0210929	12	0.0350549	Yes	No
Brain-Spinalcord(cervicalc-1)	125	TMEM63A	ENSG00000196187.11	1	2.49577e-05	0.000299492	12	0.00233161	Yes	Yes
Brain-Spinalcord(cervicalc-1)	125	LEFTY1	ENSG00000243709.1	1	3.8385e-06	4.6062e-05	12	0.000506543	Yes	Yes
Brain-Spinalcord(cervicalc-1)	125	PYCR2	ENSG00000143811.18	1	0.0179884	0.215861	12	0.219313	No	No
Brain-Spinalcord(cervicalc-1)	125	LEFTY2	ENSG00000143768.12	1	0.00439073	0.0526888	12	0.0646833	No	No
Brain-Spinalcord(cervicalc-1)	125	SDE2	ENSG00000143751.9	1	0.00169134	0.0202961	12	0.0342621	Yes	No
Brain-Spinalcord(cervicalc-1)	125	H3F3A	ENSG00000163041.9	1	2.11907e-09	2.75479e-08	13	7.10486e-07	Yes	Yes
Brain-Spinalcord(cervicalc-1)	125	LINC01703	ENSG00000225518.2	1	0.0012405	0.0161264	13	0.0298632	Yes	No
Brain-Spinalcord(cervicalc-1)	125	ACBD3	ENSG00000182827.8	1	0.0112579	0.157611	14	0.163075	No	No
Brain-Spinalcord(cervicalc-1)	125	MIXL1	ENSG00000185155.11	1	0.00409158	0.0572821	14	0.0690483	No	No
Brain-Spinalcord(cervicalc-1)	125	LIN9	ENSG00000183814.15	1	0.000663706	0.00995559	15	0.022673	Yes	No
Brain-Spinalcord(cervicalc-1)	125	PARP1	ENSG00000143799.12	1	0.000607474	0.00971958	16	0.0223899	Yes	No
Brain-Spinalcord(cervicalc-1)	125	STUM	ENSG00000203685.9	1	2.38507e-05	0.000381612	16	0.00279323	Yes	Yes
Brain-Spinalcord(cervicalc-1)	125	ITPKB	ENSG00000143772.9	1	0.00191929	0.0326279	17	0.0460774	Yes	No
Brain-Spinalcord(cervicalc-1)	125	PSEN2	ENSG00000143801.16	1	0.00224334	0.0358934	16	0.0492434	Yes	No
Brain-Spinalcord(cervicalc-1)	125	COQ8A	ENSG00000163050.16	1	0.0128803	0.206085	16	0.209848	No	No
Brain-Spinalcord(cervicalc-1)	125	CDC42BPA	ENSG00000143776.18	1	5.2186e-06	9.39349e-05	18	0.000926793	Yes	Yes
Brain-Spinalcord(cervicalc-1)	125	ZNF678	ENSG00000181450.17	1	0.00794789	0.127166	16	0.133986	No	No
Brain-Spinalcord(cervicalc-1)	125	SNAP47	ENSG00000143740.14	1	0.000295421	0.00443131	15	0.014463	Yes	No
Brain-Spinalcord(cervicalc-1)	125	JMJD4	ENSG00000081692.12	1	0.00109922	0.0164884	15	0.0302599	Yes	No
Brain-Spinalcord(cervicalc-1)	125	WNT9A	ENSG00000143816.7	1	0.000102319	0.00163711	16	0.00785098	Yes	Yes
Brain-Spinalcord(cervicalc-1)	125	ARF1	ENSG00000143761.15	1	0.00206489	0.0309734	15	0.0445911	Yes	No
Brain-Spinalcord(cervicalc-1)	125	C1orf35	ENSG00000143793.12	1	0.003486	0.05229	15	0.0643365	No	No
Brain-Spinalcord(cervicalc-1)	125	MRPL55	ENSG00000162910.18	1	2.1773e-06	3.26595e-05	15	0.000378564	Yes	Yes
Brain-Spinalcord(cervicalc-1)	125	GUK1	ENSG00000143774.16	1	0.0028332	0.0424981	15	0.0552739	No	No
Brain-Spinalcord(cervicalc-1)	125	GJC2	ENSG00000198835.3	1	0.000943903	0.0141585	15	0.0277077	Yes	No
Brain-Spinalcord(cervicalc-1)	125	IBA57-AS1	ENSG00000203684.5	1	0.00695489	0.104323	15	0.11237	No	No
Brain-Spinalcord(cervicalc-1)	125	IBA57	ENSG00000181873.12	1	0.000415962	0.00623944	15	0.0175954	Yes	No
Brain-Spinalcord(cervicalc-1)	125	C1orf145	ENSG00000162913.9	1	0.0014063	0.0210944	15	0.0350549	Yes	No
Brain-Spinalcord(cervicalc-1)	125	OBSCN	ENSG00000154358.20	1	0.000761919	0.0121907	16	0.0254608	Yes	No
Brain-Spinalcord(cervicalc-1)	125	RP11-245P10.6	ENSG00000270104.1	1	0.00117675	0.0152978	13	0.0289461	Yes	No
Brain-Spinalcord(cervicalc-1)	125	TRIM11	ENSG00000154370.15	1	0.000612983	0.00796878	13	0.0201038	Yes	No
Brain-Spinalcord(cervicalc-1)	125	TRIM17	ENSG00000162931.11	1	0.00114755	0.0149181	13	0.0285232	Yes	No
Brain-Spinalcord(cervicalc-1)	125	HIST3H2A	ENSG00000181218.5	1	0.00207155	0.0269301	13	0.0407889	Yes	No
Brain-Spinalcord(cervicalc-1)	125	HIST3H2BB	ENSG00000196890.4	1	0.00181889	0.0236456	13	0.0376659	Yes	No
Brain-Spinalcord(cervicalc-1)	125	RNF187	ENSG00000168159.11	1	0.000468427	0.00608955	13	0.0173454	Yes	No
Brain-Spinalcord(cervicalc-1)	125	RHOU	ENSG00000116574.5	1	0.000554492	0.00720839	13	0.0190204	Yes	No
Brain-Spinalcord(cervicalc-1)	125	RP5-1065P14.2	ENSG00000236975.1	1	4.09394e-06	4.91273e-05	12	0.000534769	Yes	Yes
Brain-Spinalcord(cervicalc-1)	125	RP5-1061H20.4	ENSG00000177788.5	1	0.00247894	0.0322262	13	0.0457154	Yes	No
Brain-Spinalcord(cervicalc-1)	125	RAB4A	ENSG00000168118.11	1	0.00177323	0.023052	13	0.0370805	Yes	No
Brain-Spinalcord(cervicalc-1)	125	CCSAP	ENSG00000154429.10	1	0.000631402	0.00820822	13	0.020437	Yes	No
Brain-Spinalcord(cervicalc-1)	125	ACTA1	ENSG00000143632.14	1	6.03954e-06	8.45536e-05	14	0.000846139	Yes	Yes
Brain-Spinalcord(cervicalc-1)	125	NUP133	ENSG00000069248.11	1	0.00094863	0.0132808	14	0.0266246	Yes	No
Brain-Spinalcord(cervicalc-1)	125	ABCB10	ENSG00000135776.4	1	0.000502326	0.00703257	14	0.0187326	Yes	No
Brain-Spinalcord(cervicalc-1)	125	TAF5L	ENSG00000135801.9	1	0.000817148	0.0114401	14	0.0245888	Yes	No
Brain-Spinalcord(cervicalc-1)	125	URB2	ENSG00000135763.9	1	0.000365787	0.0054868	15	0.0163938	Yes	No
Brain-Spinalcord(cervicalc-1)	125	LINC01736	ENSG00000228058.1	1	0.0029441	0.0471055	16	0.0594995	No	No
Brain-Spinalcord(cervicalc-1)	125	GALNT2	ENSG00000143641.9	1	0.00359909	0.0611845	17	0.0726155	No	No
Brain-Spinalcord(cervicalc-1)	125	PGBD5	ENSG00000177614.10	1	0.00230895	0.0369433	16	0.0502339	No	No
Brain-Spinalcord(cervicalc-1)	125	COG2	ENSG00000135775.13	1	0.00060416	0.00966656	16	0.0223372	Yes	No
Brain-Spinalcord(cervicalc-1)	125	AGT	ENSG00000135744.7	1	0.000688309	0.0103246	15	0.0231577	Yes	No
Brain-Spinalcord(cervicalc-1)	125	CAPN9	ENSG00000135773.12	1	1.34797e-06	2.15675e-05	16	0.000267875	Yes	Yes
Brain-Spinalcord(cervicalc-1)	125	C1orf198	ENSG00000119280.16	1	0.000215173	0.00344277	16	0.0123672	Yes	No
Brain-Spinalcord(cervicalc-1)	125	TTC13	ENSG00000143643.12	1	0.00351384	0.0597352	17	0.0712796	No	No
Brain-Spinalcord(cervicalc-1)	125	ARV1	ENSG00000173409.13	1	0.00168125	0.0285812	17	0.0423297	Yes	No
Brain-Spinalcord(cervicalc-1)	125	FAM89A	ENSG00000182118.7	1	0.0037177	0.063201	17	0.0744625	No	No
Brain-Spinalcord(cervicalc-1)	125	TRIM67	ENSG00000119283.15	1	0.000890767	0.0160338	18	0.0297574	Yes	No
Brain-Spinalcord(cervicalc-1)	125	C1orf131	ENSG00000143633.12	1	0.00355387	0.0604158	17	0.0718946	No	No
Brain-Spinalcord(cervicalc-1)	125	GNPAT	ENSG00000116906.11	1	3.81097e-06	6.47866e-05	17	0.000673079	Yes	Yes
Brain-Spinalcord(cervicalc-1)	125	EXOC8	ENSG00000116903.7	1	0.000164597	0.00279814	17	0.0108712	Yes	No
Brain-Spinalcord(cervicalc-1)	125	SPRTN	ENSG00000010072.15	1	0.000272681	0.00463558	17	0.0148987	Yes	No
Brain-Spinalcord(cervicalc-1)	125	EGLN1	ENSG00000135766.8	1	0.00103546	0.0176029	17	0.0315474	Yes	No
Brain-Spinalcord(cervicalc-1)	125	TSNAX	ENSG00000116918.13	1	0.00244341	0.041538	17	0.0544421	No	No
Brain-Spinalcord(cervicalc-1)	125	DISC1	ENSG00000162946.21	1	0.00213603	0.0427206	20	0.0554355	No	No
Brain-Spinalcord(cervicalc-1)	125	SIPA1L2	ENSG00000116991.10	1	1.76847e-05	0.000300639	17	0.00233556	Yes	Yes
Brain-Spinalcord(cervicalc-1)	125	MAP10	ENSG00000212916.4	1	0.00246572	0.0419172	17	0.0547625	No	No
Brain-Spinalcord(cervicalc-1)	125	NTPCR	ENSG00000135778.11	1	5.12539e-18	9.22569e-17	18	1.23685e-14	Yes	Yes
Brain-Spinalcord(cervicalc-1)	125	PCNX2	ENSG00000135749.18	1	8.55436e-05	0.00171087	20	0.00804828	Yes	Yes
Brain-Spinalcord(cervicalc-1)	125	MAP3K21	ENSG00000143674.10	1	5.96987e-06	0.000101488	17	0.000989533	Yes	Yes
Brain-Spinalcord(cervicalc-1)	125	KCNK1	ENSG00000135750.14	1	0.00186521	0.0317085	17	0.0452239	Yes	No
Brain-Spinalcord(cervicalc-1)	125	SLC35F3	ENSG00000183780.12	1	5.54517e-07	1.10903e-05	20	0.000152727	Yes	Yes
Brain-Spinalcord(cervicalc-1)	125	COA6	ENSG00000168275.14	1	0.000234046	0.00397879	17	0.0135603	Yes	No
Brain-Spinalcord(cervicalc-1)	125	TARBP1	ENSG00000059588.9	1	3.0846e-05	0.000524382	17	0.00357155	Yes	Yes
Brain-Spinalcord(cervicalc-1)	125	LINC01354	ENSG00000231768.1	1	2.55664e-05	0.000434629	17	0.00307871	Yes	Yes
Brain-Spinalcord(cervicalc-1)	125	IRF2BP2	ENSG00000168264.10	1	0.00150606	0.0256031	17	0.0395309	Yes	No
Brain-Spinalcord(cervicalc-1)	125	LINC00184	ENSG00000224939.1	1	5.66861e-05	0.000963664	17	0.00551402	Yes	Yes
Brain-Spinalcord(cervicalc-1)	125	RP4-781K5.4	ENSG00000228044.2	1	5.09346e-09	8.65888e-08	17	1.98588e-06	Yes	Yes
Brain-Spinalcord(cervicalc-1)	125	LINC01132	ENSG00000227630.2	1	0.00679037	0.115436	17	0.122905	No	No
Brain-Spinalcord(cervicalc-1)	125	LINC01348	ENSG00000280587.1	1	0.00315322	0.0504514	16	0.0626025	No	No
Brain-Spinalcord(cervicalc-1)	125	RP4-597N16.4	ENSG00000273416.1	1	0.0025354	0.0405664	16	0.0535431	No	No
Brain-Spinalcord(cervicalc-1)	125	TOMM20	ENSG00000173726.10	1	0.00281589	0.0450542	16	0.0576108	No	No
Brain-Spinalcord(cervicalc-1)	125	RBM34	ENSG00000188739.14	1	0.00123383	0.0197412	16	0.0336898	Yes	No
Brain-Spinalcord(cervicalc-1)	125	ARID4B	ENSG00000054267.21	1	0.00474666	0.0806932	17	0.0904685	No	No
Brain-Spinalcord(cervicalc-1)	125	GGPS1	ENSG00000152904.11	1	0.000152401	0.00243841	16	0.00999091	Yes	Yes
Brain-Spinalcord(cervicalc-1)	125	TBCE	ENSG00000116957.12	1	0.00350969	0.0631745	18	0.0744481	No	No
Brain-Spinalcord(cervicalc-1)	125	B3GALNT2	ENSG00000162885.12	1	3.3717e-09	6.06907e-08	18	1.43711e-06	Yes	Yes
Brain-Spinalcord(cervicalc-1)	125	GNG4	ENSG00000168243.10	1	0.000830151	0.0157729	19	0.0294508	Yes	No
Brain-Spinalcord(cervicalc-1)	125	LYST	ENSG00000143669.13	1	0.000581592	0.0110503	19	0.0241293	Yes	No
Brain-Spinalcord(cervicalc-1)	125	RP4-580N22.2	ENSG00000229291.1	1	0.00213155	0.0383679	18	0.0515104	No	No
Brain-Spinalcord(cervicalc-1)	125	NID1	ENSG00000116962.14	1	0.00229917	0.0436843	19	0.0562716	No	No
Brain-Spinalcord(cervicalc-1)	125	GPR137B	ENSG00000077585.13	1	7.47668e-05	0.00142057	19	0.00718282	Yes	Yes
Brain-Spinalcord(cervicalc-1)	125	ERO1B	ENSG00000086619.13	1	1.43128e-06	2.71942e-05	19	0.00032471	Yes	Yes
Brain-Spinalcord(cervicalc-1)	125	EDARADD	ENSG00000186197.13	1	0.00119437	0.022693	19	0.0367056	Yes	No
Brain-Spinalcord(cervicalc-1)	125	LGALS8	ENSG00000116977.18	1	1.28195e-05	0.000243571	19	0.00200046	Yes	Yes
Brain-Spinalcord(cervicalc-1)	125	HEATR1	ENSG00000119285.10	1	5.07668e-05	0.00101534	20	0.00570672	Yes	Yes
Brain-Spinalcord(cervicalc-1)	125	ACTN2	ENSG00000077522.12	1	1.77125e-08	3.54251e-07	20	7.09007e-06	Yes	Yes
Brain-Spinalcord(cervicalc-1)	125	MTR	ENSG00000116984.12	1	0.000268407	0.00563655	21	0.016662	Yes	No
Brain-Spinalcord(cervicalc-1)	125	RYR2	ENSG00000198626.15	1	0.000182819	0.00493612	27	0.0154533	Yes	No
Brain-Spinalcord(cervicalc-1)	125	LINC01139	ENSG00000215808.2	1	0.000687688	0.0123784	18	0.0256734	Yes	No
Brain-Spinalcord(cervicalc-1)	125	CHRM3	ENSG00000133019.11	1	4.39277e-05	0.00101034	23	0.00569686	Yes	Yes
Brain-Spinalcord(cervicalc-1)	125	FMN2	ENSG00000155816.19	1	0.000478093	0.010518	22	0.0234215	Yes	No
Brain-Spinalcord(cervicalc-1)	125	GREM2	ENSG00000180875.4	1	5.04836e-05	0.000959188	19	0.00549446	Yes	Yes
Brain-Spinalcord(cervicalc-1)	125	RGS7	ENSG00000182901.16	1	2.82796e-10	7.35269e-09	26	2.14156e-07	Yes	Yes
Brain-Spinalcord(cervicalc-1)	125	RP11-527D7.1	ENSG00000225554.1	1	1.17029e-24	2.34058e-23	20	1.07066e-20	Yes	Yes
Brain-Spinalcord(cervicalc-1)	125	FH	ENSG00000091483.6	1	5.96475e-05	0.0011333	19	0.00617743	Yes	Yes
Brain-Spinalcord(cervicalc-1)	125	KMO	ENSG00000117009.11	1	0.00233564	0.0467127	20	0.0591673	No	No
Brain-Spinalcord(cervicalc-1)	125	OPN3	ENSG00000054277.13	1	0.000446862	0.00893724	20	0.0213757	Yes	No
Brain-Spinalcord(cervicalc-1)	125	CHML	ENSG00000203668.2	1	0.00329687	0.0659373	20	0.0769775	No	No
Brain-Spinalcord(cervicalc-1)	125	EXO1	ENSG00000174371.16	1	0.000597167	0.0125405	21	0.0258451	Yes	No
Brain-Spinalcord(cervicalc-1)	125	MAP1LC3C	ENSG00000197769.5	1	0.00244793	0.0514065	21	0.0634831	No	No
Brain-Spinalcord(cervicalc-1)	125	PLD5	ENSG00000180287.16	1	6.04334e-05	0.00132953	22	0.00687564	Yes	Yes
Brain-Spinalcord(cervicalc-1)	125	LINC01347	ENSG00000214837.8	1	6.90438e-07	1.03566e-05	15	0.000144367	Yes	Yes
Brain-Spinalcord(cervicalc-1)	125	CEP170	ENSG00000143702.15	1	0.000217991	0.00348786	16	0.0124523	Yes	No
Brain-Spinalcord(cervicalc-1)	125	SDCCAG8	ENSG00000054282.15	1	3.142e-07	5.0272e-06	16	7.72858e-05	Yes	Yes
Brain-Spinalcord(cervicalc-1)	125	AKT3	ENSG00000117020.16	1	0.000171897	0.00275036	16	0.0107705	Yes	No
Brain-Spinalcord(cervicalc-1)	125	RP11-278H7.1	ENSG00000226828.1	1	0.00077062	0.0100181	13	0.0227714	Yes	No
Brain-Spinalcord(cervicalc-1)	125	ZBTB18	ENSG00000179456.10	1	0.000497338	0.00596805	12	0.0171715	Yes	No
Brain-Spinalcord(cervicalc-1)	125	C1orf100	ENSG00000173728.10	1	8.32878e-05	0.00108274	13	0.00597326	Yes	Yes
Brain-Spinalcord(cervicalc-1)	125	ADSS	ENSG00000035687.9	1	0.000103057	0.0014428	14	0.00726416	Yes	Yes
Brain-Spinalcord(cervicalc-1)	125	C1orf101	ENSG00000179397.17	1	0.00106449	0.0159673	15	0.0296741	Yes	No
Brain-Spinalcord(cervicalc-1)	125	DESI2	ENSG00000121644.18	1	0.000206251	0.00309376	15	0.0116019	Yes	No
Brain-Spinalcord(cervicalc-1)	125	COX20	ENSG00000203667.9	1	0.000533059	0.00852895	16	0.020868	Yes	No
Brain-Spinalcord(cervicalc-1)	125	HNRNPU	ENSG00000153187.18	1	0.00106563	0.01705	16	0.0309357	Yes	No
Brain-Spinalcord(cervicalc-1)	125	RP11-11N7.4	ENSG00000273175.1	1	0.00383766	0.0614026	16	0.0728117	No	No
Brain-Spinalcord(cervicalc-1)	125	EFCAB2	ENSG00000203666.12	1	1.24894e-19	2.37299e-18	19	3.96943e-16	Yes	Yes
Brain-Spinalcord(cervicalc-1)	125	KIF26B	ENSG00000162849.15	1	0.00139076	0.0333782	24	0.0468179	Yes	No
Brain-Spinalcord(cervicalc-1)	125	SMYD3	ENSG00000185420.18	1	7.16668e-05	0.00200667	28	0.00886758	Yes	Yes
Brain-Spinalcord(cervicalc-1)	125	TFB2M	ENSG00000162851.7	1	0.000658352	0.0144838	22	0.0280909	Yes	No
Brain-Spinalcord(cervicalc-1)	125	CNST	ENSG00000162852.13	1	0.00022349	0.00514027	23	0.015788	Yes	No
Brain-Spinalcord(cervicalc-1)	125	RP11-439E19.9	ENSG00000260698.1	1	2.4436e-05	0.000537593	22	0.00364249	Yes	Yes
Brain-Spinalcord(cervicalc-1)	125	SCCPDH	ENSG00000143653.9	1	0.00026414	0.00581109	22	0.0169563	Yes	No
Brain-Spinalcord(cervicalc-1)	125	AHCTF1	ENSG00000153207.14	1	0.000291314	0.00670022	23	0.0182647	Yes	No
Brain-Spinalcord(cervicalc-1)	125	ZNF670	ENSG00000277462.1	1	0.000921341	0.0193482	21	0.0332866	Yes	No
Brain-Spinalcord(cervicalc-1)	125	ZNF669	ENSG00000188295.14	1	0.00027294	0.00545881	20	0.0163622	Yes	No
Brain-Spinalcord(cervicalc-1)	125	C1orf229	ENSG00000221953.5	1	3.44189e-09	6.88378e-08	20	1.61326e-06	Yes	Yes
Brain-Spinalcord(cervicalc-1)	125	ZNF124	ENSG00000196418.12	1	2.79649e-19	5.59297e-18	20	8.71595e-16	Yes	Yes
Brain-Spinalcord(cervicalc-1)	125	RP11-488L18.10	ENSG00000259865.1	1	3.79875e-05	0.000759749	20	0.00466414	Yes	Yes
Brain-Spinalcord(cervicalc-1)	125	ZNF496	ENSG00000162714.12	1	0.000121228	0.00242456	20	0.00996168	Yes	Yes
Brain-Spinalcord(cervicalc-1)	125	NLRP3	ENSG00000162711.16	1	0.00302068	0.0634342	21	0.0746851	No	No
Brain-Spinalcord(cervicalc-1)	125	GCSAML	ENSG00000169224.12	1	0.000430522	0.00861043	20	0.0209762	Yes	No
Brain-Spinalcord(cervicalc-1)	125	TRIM58	ENSG00000162722.8	1	0.000162158	0.003081	19	0.0115707	Yes	No
Brain-Spinalcord(cervicalc-1)	125	OR2W3	ENSG00000238243.3	1	0.00205815	0.0391049	19	0.0522344	No	No
Brain-Spinalcord(cervicalc-1)	125	OR2L2	ENSG00000203663.3	1	0.000640179	0.010883	17	0.0239131	Yes	No
Brain-Spinalcord(cervicalc-1)	125	OR2L3	ENSG00000198128.3	1	0.000587224	0.00998282	17	0.0227208	Yes	No
Brain-Spinalcord(cervicalc-1)	125	OR2L13	ENSG00000196071.4	1	7.30809e-06	0.000116929	16	0.00111185	Yes	Yes
Brain-Spinalcord(cervicalc-1)	125	SH3BP5L	ENSG00000175137.10	1	0.00141626	0.0127463	9	0.0260982	Yes	No
Brain-Spinalcord(cervicalc-1)	125	ZNF672	ENSG00000171161.12	1	0.00783978	0.070558	9	0.0812328	No	No
Brain-Spinalcord(cervicalc-1)	125	ZNF692	ENSG00000171163.15	1	0.000268116	0.00241304	9	0.00992937	Yes	Yes
Brain-Spinalcord(cervicalc-1)	125	PGBD2	ENSG00000185220.11	1	0.000148529	0.00118823	8	0.00638144	Yes	Yes
Brain-Spinalcord(cervicalc-1)	125	FAM110C	ENSG00000184731.5	2	0.000899501	0.00989451	11	0.022596	Yes	No
Brain-Spinalcord(cervicalc-1)	125	SH3YL1	ENSG00000035115.21	2	0.000649726	0.00909616	14	0.0215815	Yes	No
Brain-Spinalcord(cervicalc-1)	125	ACP1	ENSG00000143727.15	2	0.000930378	0.0139557	15	0.0274373	Yes	No
Brain-Spinalcord(cervicalc-1)	125	ALKAL2	ENSG00000189292.15	2	1.41759e-14	2.12639e-13	15	1.45753e-11	Yes	Yes
Brain-Spinalcord(cervicalc-1)	125	AC093326.3	ENSG00000233633.1	2	0.000473817	0.0085287	18	0.020868	Yes	No
Brain-Spinalcord(cervicalc-1)	125	TMEM18	ENSG00000151353.14	2	0.0163016	0.309731	19	0.311748	No	No
Brain-Spinalcord(cervicalc-1)	125	SNTG2	ENSG00000172554.11	2	0.00510462	0.117406	23	0.124784	No	No
Brain-Spinalcord(cervicalc-1)	125	TPO	ENSG00000115705.20	2	0.00185348	0.04263	23	0.0553652	No	No
Brain-Spinalcord(cervicalc-1)	125	PXDN	ENSG00000130508.10	2	0.000161707	0.00371927	23	0.0129861	Yes	No
Brain-Spinalcord(cervicalc-1)	125	MYT1L	ENSG00000186487.17	2	0.000253219	0.00658369	26	0.0181056	Yes	No
Brain-Spinalcord(cervicalc-1)	125	TSSC1	ENSG00000032389.12	2	0.00207743	0.043626	21	0.0562475	No	No
Brain-Spinalcord(cervicalc-1)	125	TRAPPC12	ENSG00000171853.15	2	3.6372e-05	0.000763811	21	0.00467926	Yes	Yes
Brain-Spinalcord(cervicalc-1)	125	RP11-1293J14.1	ENSG00000271868.1	2	0.000140872	0.00267656	19	0.0105792	Yes	No
Brain-Spinalcord(cervicalc-1)	125	ADI1	ENSG00000182551.13	2	0.000225786	0.00451572	20	0.0146374	Yes	No
Brain-Spinalcord(cervicalc-1)	125	AC108488.4	ENSG00000242282.6	2	0.000143246	0.00272168	19	0.0106972	Yes	No
Brain-Spinalcord(cervicalc-1)	125	RNASEH1	ENSG00000171865.9	2	0.000340385	0.00680771	20	0.0184655	Yes	No
Brain-Spinalcord(cervicalc-1)	125	RPS7	ENSG00000171863.12	2	0.000411655	0.0082331	20	0.0204682	Yes	No
Brain-Spinalcord(cervicalc-1)	125	COLEC11	ENSG00000118004.17	2	1.4845e-08	2.96899e-07	20	6.02154e-06	Yes	Yes
Brain-Spinalcord(cervicalc-1)	125	ALLC	ENSG00000151360.9	2	1.54836e-05	0.000294189	19	0.00230455	Yes	Yes
Brain-Spinalcord(cervicalc-1)	125	DCDC2C	ENSG00000214866.8	2	0.00107522	0.0215044	20	0.0354833	Yes	No
Brain-Spinalcord(cervicalc-1)	125	SOX11	ENSG00000176887.6	2	0.00209254	0.0376658	18	0.0508975	No	No
Brain-Spinalcord(cervicalc-1)	125	AC010729.2	ENSG00000236106.1	2	3.19038e-05	0.000574269	18	0.00381649	Yes	Yes
Brain-Spinalcord(cervicalc-1)	125	LINC00487	ENSG00000205837.7	2	6.85138e-09	1.23325e-07	18	2.74552e-06	Yes	Yes
Brain-Spinalcord(cervicalc-1)	125	CMPK2	ENSG00000134326.11	2	0.00261077	0.0443831	17	0.0569426	No	No
Brain-Spinalcord(cervicalc-1)	125	RSAD2	ENSG00000134321.11	2	0.00253725	0.0431333	17	0.0557924	No	No
Brain-Spinalcord(cervicalc-1)	125	RP11-439M11.1	ENSG00000271947.1	2	0.000289351	0.00491896	17	0.0154195	Yes	No
Brain-Spinalcord(cervicalc-1)	125	RNF144A	ENSG00000151692.14	2	0.00113618	0.0204513	18	0.0343656	Yes	No
Brain-Spinalcord(cervicalc-1)	125	RP11-557L19.1	ENSG00000272002.1	2	0.000134528	0.00215246	16	0.00922454	Yes	Yes
Brain-Spinalcord(cervicalc-1)	125	LINC01871	ENSG00000235576.1	2	0.00027331	0.00409965	15	0.0137989	Yes	No
Brain-Spinalcord(cervicalc-1)	125	LINC00298	ENSG00000235665.5	2	0.00319283	0.0510853	16	0.0631955	No	No
Brain-Spinalcord(cervicalc-1)	125	LINC00299	ENSG00000236790.5	2	0.00538361	0.0861377	16	0.0955322	No	No
Brain-Spinalcord(cervicalc-1)	125	ID2	ENSG00000115738.9	2	0.000344608	0.0041353	12	0.013866	Yes	No
Brain-Spinalcord(cervicalc-1)	125	KIDINS220	ENSG00000134313.15	2	0.000783185	0.0109646	14	0.0240305	Yes	No
Brain-Spinalcord(cervicalc-1)	125	MBOAT2	ENSG00000143797.11	2	7.18403e-05	0.00114945	16	0.00624675	Yes	Yes
Brain-Spinalcord(cervicalc-1)	125	ASAP2	ENSG00000151693.9	2	3.52557e-08	6.34603e-07	18	1.20654e-05	Yes	Yes
Brain-Spinalcord(cervicalc-1)	125	ITGB1BP1	ENSG00000119185.12	2	0.0021438	0.0364446	17	0.0497488	Yes	No
Brain-Spinalcord(cervicalc-1)	125	CPSF3	ENSG00000119203.13	2	0.00159717	0.0271518	17	0.0410157	Yes	No
Brain-Spinalcord(cervicalc-1)	125	IAH1	ENSG00000134330.18	2	0.000117897	0.00200425	17	0.00886001	Yes	Yes
Brain-Spinalcord(cervicalc-1)	125	ADAM17	ENSG00000151694.12	2	0.00136457	0.0245623	18	0.0385707	Yes	No
Brain-Spinalcord(cervicalc-1)	125	RP11-214N9.1	ENSG00000271855.1	2	0.000114473	0.00194605	17	0.00869127	Yes	Yes
Brain-Spinalcord(cervicalc-1)	125	YWHAQ	ENSG00000134308.13	2	0.000190808	0.00362534	19	0.0127706	Yes	No
Brain-Spinalcord(cervicalc-1)	125	RP11-521D12.1	ENSG00000240687.1	2	0.00314577	0.0566239	18	0.0684087	No	No
Brain-Spinalcord(cervicalc-1)	125	RP11-521D12.5	ENSG00000243491.1	2	0.00292371	0.0555504	19	0.0674065	No	No
Brain-Spinalcord(cervicalc-1)	125	TAF1B	ENSG00000115750.16	2	0.00110003	0.0231007	21	0.0371211	Yes	No
Brain-Spinalcord(cervicalc-1)	125	RP11-95D17.1	ENSG00000269973.1	2	0.000275207	0.00577935	21	0.016906	Yes	No
Brain-Spinalcord(cervicalc-1)	125	GRHL1	ENSG00000134317.17	2	0.000919976	0.0193195	21	0.0332565	Yes	No
Brain-Spinalcord(cervicalc-1)	125	RP11-254F7.2	ENSG00000260077.1	2	2.60252e-05	0.000572554	22	0.00381384	Yes	Yes
Brain-Spinalcord(cervicalc-1)	125	KLF11	ENSG00000172059.10	2	0.00112293	0.0247045	22	0.0387006	Yes	No
Brain-Spinalcord(cervicalc-1)	125	CYS1	ENSG00000205795.4	2	0.000748849	0.0164747	22	0.0302576	Yes	No
Brain-Spinalcord(cervicalc-1)	125	RRM2	ENSG00000171848.13	2	0.00112719	0.0247982	22	0.0387642	Yes	No
Brain-Spinalcord(cervicalc-1)	125	HPCAL1	ENSG00000115756.12	2	0.00015103	0.00332267	22	0.0120995	Yes	No
Brain-Spinalcord(cervicalc-1)	125	ODC1	ENSG00000115758.12	2	0.000226587	0.00498491	22	0.015527	Yes	No
Brain-Spinalcord(cervicalc-1)	125	RP11-320M2.1	ENSG00000257135.5	2	0.000238544	0.00524796	22	0.0159743	Yes	No
Brain-Spinalcord(cervicalc-1)	125	AC007249.3	ENSG00000217258.2	2	0.00170002	0.0374005	22	0.0506554	No	No
Brain-Spinalcord(cervicalc-1)	125	NOL10	ENSG00000115761.15	2	4.66139e-05	0.00107212	23	0.00593082	Yes	Yes
Brain-Spinalcord(cervicalc-1)	125	RN7SL832P	ENSG00000243819.4	2	0.000245642	0.00540413	22	0.0162731	Yes	No
Brain-Spinalcord(cervicalc-1)	125	ATP6V1C2	ENSG00000143882.10	2	6.75962e-05	0.00148712	22	0.00738214	Yes	Yes
Brain-Spinalcord(cervicalc-1)	125	RP11-791G15.2	ENSG00000272275.1	2	0.00031092	0.00684024	22	0.0185097	Yes	No
Brain-Spinalcord(cervicalc-1)	125	PDIA6	ENSG00000143870.12	2	0.000717945	0.0157948	22	0.0294676	Yes	No
Brain-Spinalcord(cervicalc-1)	125	LINC01954	ENSG00000271952.1	2	4.06068e-08	8.52743e-07	21	1.57848e-05	Yes	Yes
Brain-Spinalcord(cervicalc-1)	125	KCNF1	ENSG00000162975.4	2	0.000809807	0.0161961	20	0.029971	Yes	No
Brain-Spinalcord(cervicalc-1)	125	AC062028.1	ENSG00000145063.14	2	0.000124337	0.00248673	20	0.0101184	Yes	No
Brain-Spinalcord(cervicalc-1)	125	C2orf50	ENSG00000150873.11	2	0.000138718	0.00277437	20	0.0108281	Yes	No
Brain-Spinalcord(cervicalc-1)	125	PQLC3	ENSG00000162976.12	2	0.00164798	0.0346077	21	0.0479995	Yes	No
Brain-Spinalcord(cervicalc-1)	125	ROCK2	ENSG00000134318.13	2	0.00132134	0.0277482	21	0.0415789	Yes	No
Brain-Spinalcord(cervicalc-1)	125	E2F6	ENSG00000169016.16	2	0.00064122	0.0121832	19	0.0254539	Yes	No
Brain-Spinalcord(cervicalc-1)	125	GREB1	ENSG00000196208.13	2	9.35929e-05	0.00187186	20	0.00850476	Yes	Yes
Brain-Spinalcord(cervicalc-1)	125	NTSR2	ENSG00000169006.6	2	7.3799e-05	0.00132838	18	0.00687298	Yes	Yes
Brain-Spinalcord(cervicalc-1)	125	LPIN1	ENSG00000134324.11	2	3.79352e-16	7.2077e-15	19	6.60392e-13	Yes	Yes
Brain-Spinalcord(cervicalc-1)	125	TRIB2	ENSG00000071575.11	2	5.11802e-05	0.000921243	18	0.00534531	Yes	Yes
Brain-Spinalcord(cervicalc-1)	125	FAM84A	ENSG00000162981.13	2	0.00204454	0.0306682	15	0.0442699	Yes	No
Brain-Spinalcord(cervicalc-1)	125	NBAS	ENSG00000151779.12	2	0.000590026	0.0112105	19	0.0242958	Yes	No
Brain-Spinalcord(cervicalc-1)	125	DDX1	ENSG00000079785.14	2	1.80954e-05	0.000289526	16	0.00228032	Yes	Yes
Brain-Spinalcord(cervicalc-1)	125	MYCNOS	ENSG00000233718.6	2	9.69827e-05	0.00155172	16	0.00760023	Yes	Yes
Brain-Spinalcord(cervicalc-1)	125	MYCN	ENSG00000134323.11	2	0.000193176	0.00309081	16	0.011596	Yes	No
Brain-Spinalcord(cervicalc-1)	125	GACAT3	ENSG00000236289.2	2	0.000611967	0.00917951	15	0.0216888	Yes	No
Brain-Spinalcord(cervicalc-1)	125	FAM49A	ENSG00000197872.11	2	0.00175062	0.0262593	15	0.04017	Yes	No
Brain-Spinalcord(cervicalc-1)	125	VSNL1	ENSG00000163032.11	2	0.00139885	0.0209827	15	0.0349518	Yes	No
Brain-Spinalcord(cervicalc-1)	125	SMC6	ENSG00000163029.15	2	0.0105542	0.158313	15	0.163746	No	No
Brain-Spinalcord(cervicalc-1)	125	GEN1	ENSG00000178295.14	2	0.00493344	0.0740016	15	0.0844245	No	No
Brain-Spinalcord(cervicalc-1)	125	KCNS3	ENSG00000170745.11	2	1.13833e-06	2.04899e-05	18	0.000256514	Yes	Yes
Brain-Spinalcord(cervicalc-1)	125	RP11-111J6.2	ENSG00000260331.1	2	0.00903062	0.14449	16	0.150456	No	No
Brain-Spinalcord(cervicalc-1)	125	RDH14	ENSG00000240857.1	2	0.00107535	0.0172056	16	0.0311189	Yes	No
Brain-Spinalcord(cervicalc-1)	125	NT5C1B	ENSG00000185013.16	2	0.00327928	0.0524685	16	0.0645083	No	No
Brain-Spinalcord(cervicalc-1)	125	LINC01376	ENSG00000236204.5	2	0.000306685	0.00582701	19	0.0169854	Yes	No
Brain-Spinalcord(cervicalc-1)	125	OSR1	ENSG00000143867.6	2	0.00133393	0.0226768	17	0.0366841	Yes	No
Brain-Spinalcord(cervicalc-1)	125	LINC00954	ENSG00000228784.7	2	0.000140012	0.0022402	16	0.00947886	Yes	Yes
Brain-Spinalcord(cervicalc-1)	125	TTC32	ENSG00000183891.5	2	3.40199e-06	5.44318e-05	16	0.000581403	Yes	Yes
Brain-Spinalcord(cervicalc-1)	125	RP11-79O8.1	ENSG00000271991.1	2	0.000810998	0.012976	16	0.0262908	Yes	No
Brain-Spinalcord(cervicalc-1)	125	WDR35	ENSG00000118965.14	2	0.00251556	0.0427645	17	0.0554846	No	No
Brain-Spinalcord(cervicalc-1)	125	MATN3	ENSG00000132031.12	2	0.00703713	0.119631	17	0.126927	No	No
Brain-Spinalcord(cervicalc-1)	125	LAPTM4A	ENSG00000068697.6	2	0.000698116	0.011868	17	0.0250725	Yes	No
Brain-Spinalcord(cervicalc-1)	125	SDC1	ENSG00000115884.10	2	0.00431129	0.0732919	17	0.0837657	No	No
Brain-Spinalcord(cervicalc-1)	125	PUM2	ENSG00000055917.15	2	0.00105089	0.0178652	17	0.0317946	Yes	No
Brain-Spinalcord(cervicalc-1)	125	RHOB	ENSG00000143878.9	2	0.000181136	0.00289818	16	0.0111071	Yes	No
Brain-Spinalcord(cervicalc-1)	125	AC023137.2	ENSG00000228950.1	2	0.000572076	0.00915322	16	0.0216488	Yes	No
Brain-Spinalcord(cervicalc-1)	125	HS1BP3	ENSG00000118960.12	2	0.00241892	0.0362838	15	0.0496072	Yes	No
Brain-Spinalcord(cervicalc-1)	125	RP11-130L8.2	ENSG00000269976.1	2	0.000810004	0.0121501	15	0.0254333	Yes	No
Brain-Spinalcord(cervicalc-1)	125	GDF7	ENSG00000143869.6	2	6.8851e-05	0.000963915	14	0.00551402	Yes	Yes
Brain-Spinalcord(cervicalc-1)	125	LDAH	ENSG00000118961.14	2	1.00113e-10	1.40159e-09	14	4.72368e-08	Yes	Yes
Brain-Spinalcord(cervicalc-1)	125	APOB	ENSG00000084674.14	2	1.50146e-05	0.000180175	12	0.00158167	Yes	Yes
Brain-Spinalcord(cervicalc-1)	125	AC067959.1	ENSG00000233005.1	2	0.00147023	0.0205833	14	0.0345194	Yes	No
Brain-Spinalcord(cervicalc-1)	125	KLHL29	ENSG00000119771.14	2	0.00288843	0.0433265	15	0.0559708	No	No
Brain-Spinalcord(cervicalc-1)	125	RP11-557N21.1	ENSG00000283031.1	2	0.00419123	0.054486	13	0.0663179	No	No
Brain-Spinalcord(cervicalc-1)	125	ATAD2B	ENSG00000119778.14	2	0.00083089	0.0116325	14	0.0247948	Yes	No
Brain-Spinalcord(cervicalc-1)	125	UBXN2A	ENSG00000173960.13	2	0.000524602	0.00734442	14	0.0192214	Yes	No
Brain-Spinalcord(cervicalc-1)	125	MFSD2B	ENSG00000205639.9	2	0.00955236	0.124181	13	0.131143	No	No
Brain-Spinalcord(cervicalc-1)	125	WDCP	ENSG00000163026.11	2	0.0173745	0.225868	13	0.22911	No	No
Brain-Spinalcord(cervicalc-1)	125	FKBP1B	ENSG00000119782.13	2	0.0029187	0.0379431	13	0.0511369	No	No
Brain-Spinalcord(cervicalc-1)	125	SF3B6	ENSG00000115128.6	2	0.00336173	0.0437025	13	0.0562851	No	No
Brain-Spinalcord(cervicalc-1)	125	FAM228B	ENSG00000219626.8	2	8.23067e-09	1.15229e-07	14	2.58741e-06	Yes	Yes
Brain-Spinalcord(cervicalc-1)	125	TP53I3	ENSG00000115129.13	2	0.00141099	0.0183429	13	0.0322948	Yes	No
Brain-Spinalcord(cervicalc-1)	125	PFN4	ENSG00000176732.6	2	0.000690197	0.00897256	13	0.0214207	Yes	No
Brain-Spinalcord(cervicalc-1)	125	FAM228A	ENSG00000186453.12	2	8.27785e-06	0.000107612	13	0.00103705	Yes	Yes
Brain-Spinalcord(cervicalc-1)	125	ITSN2	ENSG00000198399.14	2	0.000747267	0.0104617	14	0.0233389	Yes	No
Brain-Spinalcord(cervicalc-1)	125	NCOA1	ENSG00000084676.15	2	0.000365106	0.00511148	14	0.0157406	Yes	No
Brain-Spinalcord(cervicalc-1)	125	PTRHD1	ENSG00000184924.5	2	0.000677544	0.00745298	11	0.0193797	Yes	No
Brain-Spinalcord(cervicalc-1)	125	CENPO	ENSG00000138092.10	2	0.00685745	0.075432	11	0.0857344	No	No
Brain-Spinalcord(cervicalc-1)	125	ADCY3	ENSG00000138031.14	2	4.13622e-07	4.96347e-06	12	7.6629e-05	Yes	Yes
Brain-Spinalcord(cervicalc-1)	125	DNAJC27	ENSG00000115137.11	2	0.00157801	0.0173581	11	0.0312799	Yes	No
Brain-Spinalcord(cervicalc-1)	125	EFR3B	ENSG00000084710.13	2	0.00136522	0.0150174	11	0.0286243	Yes	No
Brain-Spinalcord(cervicalc-1)	125	POMC	ENSG00000115138.10	2	0.00444675	0.0444675	10	0.0570165	No	No
Brain-Spinalcord(cervicalc-1)	125	DNMT3A	ENSG00000119772.16	2	0.00187747	0.0206521	11	0.0345981	Yes	No
Brain-Spinalcord(cervicalc-1)	125	AC012074.2	ENSG00000235072.2	2	0.00100512	0.0110563	11	0.0241293	Yes	No
Brain-Spinalcord(cervicalc-1)	125	DTNB	ENSG00000138101.18	2	0.000643313	0.00836307	13	0.0206674	Yes	No
Brain-Spinalcord(cervicalc-1)	125	ASXL2	ENSG00000143970.16	2	0.000423442	0.0050813	12	0.0156909	Yes	No
Brain-Spinalcord(cervicalc-1)	125	KIF3C	ENSG00000084731.14	2	0.000853595	0.00938955	11	0.0219656	Yes	No
Brain-Spinalcord(cervicalc-1)	125	RAB10	ENSG00000084733.10	2	0.0138127	0.151939	11	0.157556	No	No
Brain-Spinalcord(cervicalc-1)	125	GAREM2	ENSG00000157833.12	2	0.00824618	0.090708	11	0.0998177	No	No
Brain-Spinalcord(cervicalc-1)	125	HADHA	ENSG00000084754.10	2	0.000424204	0.00466624	11	0.014963	Yes	No
Brain-Spinalcord(cervicalc-1)	125	HADHB	ENSG00000138029.13	2	0.000260592	0.00286651	11	0.0110441	Yes	No
Brain-Spinalcord(cervicalc-1)	125	ADGRF3	ENSG00000173567.14	2	0.012094	0.12094	10	0.128181	No	No
Brain-Spinalcord(cervicalc-1)	125	SELENOI	ENSG00000138018.17	2	0.0033996	0.033996	10	0.0474245	Yes	No
Brain-Spinalcord(cervicalc-1)	125	DRC1	ENSG00000157856.10	2	0.00102155	0.0102155	10	0.0229922	Yes	No
Brain-Spinalcord(cervicalc-1)	125	OTOF	ENSG00000115155.16	2	0.0321506	0.321506	10	0.323404	No	No
Brain-Spinalcord(cervicalc-1)	125	C2orf70	ENSG00000173557.14	2	0.00614014	0.0614014	10	0.0728117	No	No
Brain-Spinalcord(cervicalc-1)	125	KCNK3	ENSG00000171303.6	2	0.00247356	0.0247356	10	0.0387307	Yes	No
Brain-Spinalcord(cervicalc-1)	125	SLC35F6	ENSG00000213699.8	2	0.000437342	0.00437342	10	0.0143444	Yes	No
Brain-Spinalcord(cervicalc-1)	125	CENPA	ENSG00000115163.14	2	0.00656601	0.0656601	10	0.0767473	No	No
Brain-Spinalcord(cervicalc-1)	125	DPYSL5	ENSG00000157851.16	2	1.64228e-06	1.64228e-05	10	0.000212066	Yes	Yes
Brain-Spinalcord(cervicalc-1)	125	MAPRE3	ENSG00000084764.10	2	0.00167947	0.0151153	9	0.02877	Yes	No
Brain-Spinalcord(cervicalc-1)	125	TMEM214	ENSG00000119777.18	2	0.00124122	0.011171	9	0.0242529	Yes	No
Brain-Spinalcord(cervicalc-1)	125	AGBL5	ENSG00000084693.15	2	0.0334253	0.300828	9	0.302955	No	No
Brain-Spinalcord(cervicalc-1)	125	OST4	ENSG00000228474.5	2	0.00489205	0.0440285	9	0.0565978	No	No
Brain-Spinalcord(cervicalc-1)	125	EMILIN1	ENSG00000138080.13	2	0.00868823	0.0781941	9	0.0881757	No	No
Brain-Spinalcord(cervicalc-1)	125	KHK	ENSG00000138030.12	2	6.94738e-05	0.000625264	9	0.0040676	Yes	Yes
Brain-Spinalcord(cervicalc-1)	125	CGREF1	ENSG00000138028.15	2	0.00143229	0.0128906	9	0.0261965	Yes	No
Brain-Spinalcord(cervicalc-1)	125	ABHD1	ENSG00000143994.13	2	0.0078708	0.0708372	9	0.0814822	No	No
Brain-Spinalcord(cervicalc-1)	125	PREB	ENSG00000138073.13	2	0.0104268	0.093841	9	0.102652	No	No
Brain-Spinalcord(cervicalc-1)	125	SLC5A6	ENSG00000138074.14	2	0.00757682	0.0681914	9	0.0790422	No	No
Brain-Spinalcord(cervicalc-1)	125	ATRAID	ENSG00000138085.16	2	6.46581e-07	5.81923e-06	9	8.73188e-05	Yes	Yes
Brain-Spinalcord(cervicalc-1)	125	CAD	ENSG00000084774.13	2	0.00428812	0.038593	9	0.0517232	No	No
Brain-Spinalcord(cervicalc-1)	125	SLC30A3	ENSG00000115194.10	2	0.0256408	0.230768	9	0.233898	No	No
Brain-Spinalcord(cervicalc-1)	125	TRIM54	ENSG00000138100.13	2	0.00177288	0.0159559	9	0.029665	Yes	No
Brain-Spinalcord(cervicalc-1)	125	UCN	ENSG00000163794.6	2	0.00889134	0.0800221	9	0.0898536	No	No
Brain-Spinalcord(cervicalc-1)	125	MPV17	ENSG00000115204.14	2	0.00912712	0.0821441	9	0.0918235	No	No
Brain-Spinalcord(cervicalc-1)	125	GTF3C2	ENSG00000115207.13	2	0.00197665	0.0177899	9	0.0317349	Yes	No
Brain-Spinalcord(cervicalc-1)	125	EIF2B4	ENSG00000115211.15	2	0.00594184	0.0534766	9	0.0653511	No	No
Brain-Spinalcord(cervicalc-1)	125	SNX17	ENSG00000115234.10	2	0.00773561	0.0696205	9	0.080387	No	No
Brain-Spinalcord(cervicalc-1)	125	ZNF513	ENSG00000163795.13	2	0.00168093	0.0151284	9	0.0287838	Yes	No
Brain-Spinalcord(cervicalc-1)	125	PPM1G	ENSG00000115241.10	2	0.0153142	0.137828	9	0.143988	No	No
Brain-Spinalcord(cervicalc-1)	125	NRBP1	ENSG00000115216.13	2	0.0246136	0.246136	10	0.248921	No	No
Brain-Spinalcord(cervicalc-1)	125	KRTCAP3	ENSG00000157992.12	2	0.00231517	0.0231517	10	0.0371687	Yes	No
Brain-Spinalcord(cervicalc-1)	125	IFT172	ENSG00000138002.14	2	0.00258178	0.0258178	10	0.0397581	Yes	No
Brain-Spinalcord(cervicalc-1)	125	FNDC4	ENSG00000115226.9	2	0.00093864	0.0093864	10	0.0219638	Yes	No
Brain-Spinalcord(cervicalc-1)	125	GCKR	ENSG00000084734.8	2	0.00393946	0.0393946	10	0.0524849	No	No
Brain-Spinalcord(cervicalc-1)	125	C2orf16	ENSG00000221843.4	2	0.0233615	0.233615	10	0.236639	No	No
Brain-Spinalcord(cervicalc-1)	125	ZNF512	ENSG00000243943.9	2	0.000804674	0.00804674	10	0.0202423	Yes	No
Brain-Spinalcord(cervicalc-1)	125	CCDC121	ENSG00000176714.9	2	0.00521726	0.0521726	10	0.0642382	No	No
Brain-Spinalcord(cervicalc-1)	125	GPN1	ENSG00000198522.13	2	0.00265849	0.0265849	10	0.0404914	Yes	No
Brain-Spinalcord(cervicalc-1)	125	SUPT7L	ENSG00000119760.15	2	0.0015864	0.015864	10	0.0295573	Yes	No
Brain-Spinalcord(cervicalc-1)	125	SLC4A1AP	ENSG00000163798.13	2	0.0122683	0.122683	10	0.129787	No	No
Brain-Spinalcord(cervicalc-1)	125	LINC01460	ENSG00000205334.2	2	0.00419151	0.0419151	10	0.0547625	No	No
Brain-Spinalcord(cervicalc-1)	125	MRPL33	ENSG00000243147.7	2	2.16749e-05	0.000216749	10	0.00183387	Yes	Yes
Brain-Spinalcord(cervicalc-1)	125	RBKS	ENSG00000171174.13	2	0.0102083	0.112292	11	0.119858	No	No
Brain-Spinalcord(cervicalc-1)	125	BRE	ENSG00000158019.20	2	0.00307524	0.0399781	13	0.0530086	No	No
Brain-Spinalcord(cervicalc-1)	125	FOSL2	ENSG00000075426.11	2	0.000304258	0.0036511	12	0.0128168	Yes	No
Brain-Spinalcord(cervicalc-1)	125	RP11-373D23.3	ENSG00000270210.1	2	0.000530787	0.00636945	12	0.0177932	Yes	No
Brain-Spinalcord(cervicalc-1)	125	PLB1	ENSG00000163803.12	2	3.19023e-05	0.000478535	15	0.00332893	Yes	Yes
Brain-Spinalcord(cervicalc-1)	125	PPP1CB	ENSG00000213639.9	2	0.000308578	0.0043201	14	0.0142258	Yes	No
Brain-Spinalcord(cervicalc-1)	125	SPDYA	ENSG00000163806.15	2	0.00190594	0.0285891	15	0.042338	Yes	No
Brain-Spinalcord(cervicalc-1)	125	RP11-713D19.1	ENSG00000273233.1	2	0.00123553	0.0172974	14	0.0312067	Yes	No
Brain-Spinalcord(cervicalc-1)	125	TRMT61B	ENSG00000171103.10	2	8.62934e-10	1.2944e-08	15	3.58131e-07	Yes	Yes
Brain-Spinalcord(cervicalc-1)	125	WDR43	ENSG00000163811.11	2	7.11428e-05	0.00106714	15	0.00590968	Yes	Yes
Brain-Spinalcord(cervicalc-1)	125	TOGARAM2	ENSG00000189350.12	2	0.000295627	0.00473002	16	0.0150685	Yes	No
Brain-Spinalcord(cervicalc-1)	125	C2orf71	ENSG00000179270.6	2	1.10293e-10	1.76469e-09	16	5.86077e-08	Yes	Yes
Brain-Spinalcord(cervicalc-1)	125	CLIP4	ENSG00000115295.19	2	0.000241255	0.00386009	16	0.0132923	Yes	No
Brain-Spinalcord(cervicalc-1)	125	ALK	ENSG00000171094.16	2	0.000925306	0.0203567	22	0.0342864	Yes	No
Brain-Spinalcord(cervicalc-1)	125	YPEL5	ENSG00000119801.12	2	0.00747649	0.1271	17	0.133939	No	No
Brain-Spinalcord(cervicalc-1)	125	LBH	ENSG00000213626.11	2	0.00152534	0.027456	18	0.0413109	Yes	No
Brain-Spinalcord(cervicalc-1)	125	LCLAT1	ENSG00000172954.13	2	0.000163171	0.00310024	19	0.0116108	Yes	No
Brain-Spinalcord(cervicalc-1)	125	CAPN13	ENSG00000162949.16	2	0.00883465	0.141354	16	0.147427	No	No
Brain-Spinalcord(cervicalc-1)	125	GALNT14	ENSG00000158089.14	2	7.8556e-07	1.17834e-05	15	0.000160813	Yes	Yes
Brain-Spinalcord(cervicalc-1)	125	CAPN14	ENSG00000214711.9	2	8.61121e-05	0.00120557	14	0.0064442	Yes	Yes
Brain-Spinalcord(cervicalc-1)	125	EHD3	ENSG00000013016.15	2	0.00131777	0.0184487	14	0.0323997	Yes	No
Brain-Spinalcord(cervicalc-1)	125	RP11-1057B6.1	ENSG00000273165.1	2	0.000616309	0.0067794	11	0.0184106	Yes	No
Brain-Spinalcord(cervicalc-1)	125	MEMO1	ENSG00000162959.13	2	0.000127584	0.00153101	12	0.00751814	Yes	Yes
Brain-Spinalcord(cervicalc-1)	125	DPY30	ENSG00000162961.13	2	0.0144524	0.158976	11	0.164339	No	No
Brain-Spinalcord(cervicalc-1)	125	SPAST	ENSG00000021574.11	2	0.000682538	0.00750792	11	0.0194649	Yes	No
Brain-Spinalcord(cervicalc-1)	125	RP11-563N4.1	ENSG00000272716.1	2	0.00922709	0.101498	11	0.109783	No	No
Brain-Spinalcord(cervicalc-1)	125	SLC30A6	ENSG00000152683.14	2	0.00033176	0.00364936	11	0.0128156	Yes	No
Brain-Spinalcord(cervicalc-1)	125	NLRC4	ENSG00000091106.18	2	0.000932396	0.0102564	11	0.0230499	Yes	No
Brain-Spinalcord(cervicalc-1)	125	YIPF4	ENSG00000119820.10	2	0.00473058	0.0473058	10	0.0596821	No	No
Brain-Spinalcord(cervicalc-1)	125	BIRC6	ENSG00000115760.13	2	0.000283103	0.00339723	12	0.0122728	Yes	No
Brain-Spinalcord(cervicalc-1)	125	TTC27	ENSG00000018699.11	2	3.62336e-06	4.71037e-05	13	0.000516131	Yes	Yes
Brain-Spinalcord(cervicalc-1)	125	LINC00486	ENSG00000230876.6	2	0.0001533	0.0021462	14	0.00920825	Yes	Yes
Brain-Spinalcord(cervicalc-1)	125	AL121656.5	ENSG00000236854.1	2	5.9186e-05	0.000828604	14	0.00495342	Yes	Yes
Brain-Spinalcord(cervicalc-1)	125	LTBP1	ENSG00000049323.15	2	0.00262337	0.049844	19	0.0620472	No	No
Brain-Spinalcord(cervicalc-1)	125	RASGRP3	ENSG00000152689.17	2	0.000309843	0.00588702	19	0.0170459	Yes	No
Brain-Spinalcord(cervicalc-1)	125	FAM98A	ENSG00000119812.18	2	0.00139614	0.0265267	19	0.0404399	Yes	No
Brain-Spinalcord(cervicalc-1)	125	AC012593.1	ENSG00000226994.7	2	0.00218552	0.0546381	25	0.0664724	No	No
Brain-Spinalcord(cervicalc-1)	125	RP11-490M8.1	ENSG00000260025.1	2	0.0101656	0.193146	19	0.197235	No	No
Brain-Spinalcord(cervicalc-1)	125	CRIM1	ENSG00000150938.9	2	0.00506895	0.101379	20	0.109674	No	No
Brain-Spinalcord(cervicalc-1)	125	FEZ2	ENSG00000171055.14	2	5.03459e-17	9.06226e-16	18	1.00751e-13	Yes	Yes
Brain-Spinalcord(cervicalc-1)	125	VIT	ENSG00000205221.12	2	0.0011585	0.020853	18	0.0348053	Yes	No
Brain-Spinalcord(cervicalc-1)	125	STRN	ENSG00000115808.11	2	0.000651416	0.0117255	18	0.0249022	Yes	No
Brain-Spinalcord(cervicalc-1)	125	HEATR5B	ENSG00000008869.11	2	0.000117587	0.00211656	18	0.00913581	Yes	Yes
Brain-Spinalcord(cervicalc-1)	125	GPATCH11	ENSG00000152133.14	2	0.00010525	0.00178925	17	0.00828005	Yes	Yes
Brain-Spinalcord(cervicalc-1)	125	EIF2AK2	ENSG00000055332.16	2	0.00014118	0.00240005	17	0.00989928	Yes	Yes
Brain-Spinalcord(cervicalc-1)	125	CEBPZOS	ENSG00000218739.9	2	2.88852e-08	4.91048e-07	17	9.50455e-06	Yes	Yes
Brain-Spinalcord(cervicalc-1)	125	CEBPZ	ENSG00000115816.14	2	5.80293e-06	9.86499e-05	17	0.000964959	Yes	Yes
Brain-Spinalcord(cervicalc-1)	125	NDUFAF7	ENSG00000003509.15	2	0.000101741	0.0017296	17	0.00810273	Yes	Yes
Brain-Spinalcord(cervicalc-1)	125	PRKD3	ENSG00000115825.9	2	0.000270133	0.00486239	18	0.0153119	Yes	No
Brain-Spinalcord(cervicalc-1)	125	QPCT	ENSG00000115828.15	2	0.00182884	0.0310902	17	0.0446769	Yes	No
Brain-Spinalcord(cervicalc-1)	125	CDC42EP3	ENSG00000163171.7	2	0.00123594	0.021011	17	0.0349855	Yes	No
Brain-Spinalcord(cervicalc-1)	125	RMDN2	ENSG00000115841.19	2	2.40267e-06	3.84427e-05	16	0.000434818	Yes	Yes
Brain-Spinalcord(cervicalc-1)	125	CYP1B1	ENSG00000138061.11	2	0.000413394	0.00620092	15	0.0175235	Yes	No
Brain-Spinalcord(cervicalc-1)	125	ATL2	ENSG00000119787.13	2	0.00079257	0.011096	14	0.0241597	Yes	No
Brain-Spinalcord(cervicalc-1)	125	HNRNPLL	ENSG00000143889.15	2	0.00103565	0.0134635	13	0.0268343	Yes	No
Brain-Spinalcord(cervicalc-1)	125	GALM	ENSG00000143891.16	2	0.00165785	0.0215521	13	0.0355394	Yes	No
Brain-Spinalcord(cervicalc-1)	125	SRSF7	ENSG00000115875.18	2	0.00416937	0.0500324	12	0.062201	No	No
Brain-Spinalcord(cervicalc-1)	125	GEMIN6	ENSG00000152147.10	2	0.00202785	0.0243343	12	0.038358	Yes	No
Brain-Spinalcord(cervicalc-1)	125	DHX57	ENSG00000163214.20	2	0.00707196	0.0848635	12	0.094337	No	No
Brain-Spinalcord(cervicalc-1)	125	MORN2	ENSG00000188010.12	2	0.000176417	0.00194059	11	0.00867863	Yes	Yes
Brain-Spinalcord(cervicalc-1)	125	ARHGEF33	ENSG00000214694.10	2	0.00130284	0.0143312	11	0.0278989	Yes	No
Brain-Spinalcord(cervicalc-1)	125	SOS1	ENSG00000115904.12	2	0.00332537	0.0399045	12	0.0529492	No	No
Brain-Spinalcord(cervicalc-1)	125	CDKL4	ENSG00000205111.8	2	5.67473e-06	6.2422e-05	11	0.000652978	Yes	Yes
Brain-Spinalcord(cervicalc-1)	125	MAP4K3	ENSG00000011566.14	2	0.0118816	0.14258	12	0.148619	No	No
Brain-Spinalcord(cervicalc-1)	125	TMEM178A	ENSG00000152154.10	2	0.00452656	0.0497922	11	0.0620021	No	No
Brain-Spinalcord(cervicalc-1)	125	THUMPD2	ENSG00000138050.14	2	0.000573287	0.00630616	11	0.0177083	Yes	No
Brain-Spinalcord(cervicalc-1)	125	SLC8A1	ENSG00000183023.18	2	0.000613397	0.0110411	18	0.0241238	Yes	No
Brain-Spinalcord(cervicalc-1)	125	LINC01914	ENSG00000234362.5	2	2.57292e-09	5.14585e-08	20	1.24601e-06	Yes	Yes
Brain-Spinalcord(cervicalc-1)	125	C2orf91	ENSG00000205086.6	2	5.58317e-10	1.11663e-08	20	3.12743e-07	Yes	Yes
Brain-Spinalcord(cervicalc-1)	125	PKDCC	ENSG00000162878.12	2	1.2604e-07	2.5208e-06	20	4.1074e-05	Yes	Yes
Brain-Spinalcord(cervicalc-1)	125	EML4	ENSG00000143924.18	2	0.000959394	0.0201473	21	0.0340974	Yes	No
Brain-Spinalcord(cervicalc-1)	125	COX7A2L	ENSG00000115944.14	2	0.00268939	0.0564771	21	0.0682811	No	No
Brain-Spinalcord(cervicalc-1)	125	KCNG3	ENSG00000171126.7	2	0.0021183	0.042366	20	0.0551823	No	No
Brain-Spinalcord(cervicalc-1)	125	MTA3	ENSG00000057935.13	2	0.000952638	0.020958	22	0.0349294	Yes	No
Brain-Spinalcord(cervicalc-1)	125	OXER1	ENSG00000162881.6	2	0.00129774	0.024657	19	0.0386561	Yes	No
Brain-Spinalcord(cervicalc-1)	125	HAAO	ENSG00000162882.14	2	3.84454e-08	7.30463e-07	19	1.36881e-05	Yes	Yes
Brain-Spinalcord(cervicalc-1)	125	LINC01819	ENSG00000231826.5	2	0.00955282	0.171951	18	0.176759	No	No
Brain-Spinalcord(cervicalc-1)	125	AC093609.1	ENSG00000230587.1	2	0.000322256	0.00580061	18	0.0169479	Yes	No
Brain-Spinalcord(cervicalc-1)	125	ZFP36L2	ENSG00000152518.7	2	0.00210758	0.0379365	18	0.0511345	No	No
Brain-Spinalcord(cervicalc-1)	125	LINC01126	ENSG00000279873.2	2	0.00175075	0.0315135	18	0.0450373	Yes	No
Brain-Spinalcord(cervicalc-1)	125	THADA	ENSG00000115970.18	2	0.000247305	0.00494611	20	0.015466	Yes	No
Brain-Spinalcord(cervicalc-1)	125	PLEKHH2	ENSG00000152527.13	2	1.72759e-10	3.10966e-09	18	9.80941e-08	Yes	Yes
Brain-Spinalcord(cervicalc-1)	125	C1GALT1C1L	ENSG00000223658.7	2	3.92774e-05	0.000667716	17	0.00426426	Yes	Yes
Brain-Spinalcord(cervicalc-1)	125	DYNC2LI1	ENSG00000138036.18	2	9.68252e-05	0.00164603	17	0.00787366	Yes	Yes
Brain-Spinalcord(cervicalc-1)	125	ABCG5	ENSG00000138075.11	2	0.00135892	0.0231017	17	0.0371211	Yes	No
Brain-Spinalcord(cervicalc-1)	125	ABCG8	ENSG00000143921.6	2	0.000147369	0.00250527	17	0.0101638	Yes	No
Brain-Spinalcord(cervicalc-1)	125	LRPPRC	ENSG00000138095.18	2	3.95128e-09	6.71718e-08	17	1.57828e-06	Yes	Yes
Brain-Spinalcord(cervicalc-1)	125	PPM1B	ENSG00000138032.20	2	0.00120918	0.020556	17	0.0344927	Yes	No
Brain-Spinalcord(cervicalc-1)	125	SLC3A1	ENSG00000138079.13	2	0.000987803	0.0167927	17	0.0306028	Yes	No
Brain-Spinalcord(cervicalc-1)	125	PREPL	ENSG00000138078.15	2	0.00168339	0.0286176	17	0.0423595	Yes	No
Brain-Spinalcord(cervicalc-1)	125	CAMKMT	ENSG00000143919.14	2	0.00331677	0.0630185	19	0.0743219	No	No
Brain-Spinalcord(cervicalc-1)	125	SIX3	ENSG00000138083.4	2	0.00156425	0.025028	16	0.0389797	Yes	No
Brain-Spinalcord(cervicalc-1)	125	SIX2	ENSG00000170577.7	2	6.86537e-06	0.000109846	16	0.00105356	Yes	Yes
Brain-Spinalcord(cervicalc-1)	125	SRBD1	ENSG00000068784.12	2	0.000450314	0.00810565	18	0.0203009	Yes	No
Brain-Spinalcord(cervicalc-1)	125	PRKCE	ENSG00000171132.13	2	9.24931e-05	0.00194235	21	0.00868226	Yes	Yes
Brain-Spinalcord(cervicalc-1)	125	EPAS1	ENSG00000116016.13	2	0.00015845	0.00269365	17	0.0106283	Yes	No
Brain-Spinalcord(cervicalc-1)	125	ATP6V1E2	ENSG00000250565.6	2	3.91841e-06	6.6613e-05	17	0.000688523	Yes	Yes
Brain-Spinalcord(cervicalc-1)	125	RHOQ	ENSG00000119729.11	2	0.0105572	0.179472	17	0.183967	No	No
Brain-Spinalcord(cervicalc-1)	125	PIGF	ENSG00000151665.12	2	0.0016941	0.0287997	17	0.0425049	Yes	No
Brain-Spinalcord(cervicalc-1)	125	CRIPT	ENSG00000119878.5	2	8.66954e-06	0.000147382	17	0.00134026	Yes	Yes
Brain-Spinalcord(cervicalc-1)	125	SOCS5	ENSG00000171150.7	2	0.000725008	0.0123251	17	0.0256067	Yes	No
Brain-Spinalcord(cervicalc-1)	125	RP11-333I13.1	ENSG00000260977.1	2	0.000687279	0.0109965	16	0.0240694	Yes	No
Brain-Spinalcord(cervicalc-1)	125	LINC01119	ENSG00000239332.5	2	0.000178605	0.00285769	16	0.0110227	Yes	No
Brain-Spinalcord(cervicalc-1)	125	MCFD2	ENSG00000180398.11	2	1.52937e-13	2.44699e-12	16	1.40745e-10	Yes	Yes
Brain-Spinalcord(cervicalc-1)	125	TTC7A	ENSG00000068724.15	2	0.00134696	0.0228982	17	0.0369328	Yes	No
Brain-Spinalcord(cervicalc-1)	125	C2orf61	ENSG00000239605.9	2	0.00340057	0.0544091	16	0.0662509	No	No
Brain-Spinalcord(cervicalc-1)	125	CALM2	ENSG00000143933.16	2	0.000167669	0.00251503	15	0.0101817	Yes	No
Brain-Spinalcord(cervicalc-1)	125	AC073283.4	ENSG00000234690.6	2	0.00043242	0.00691873	16	0.0186061	Yes	No
Brain-Spinalcord(cervicalc-1)	125	EPCAM	ENSG00000119888.10	2	3.08945e-09	4.32523e-08	14	1.07149e-06	Yes	Yes
Brain-Spinalcord(cervicalc-1)	125	MSH2	ENSG00000095002.13	2	2.5717e-07	3.85755e-06	15	6.07906e-05	Yes	Yes
Brain-Spinalcord(cervicalc-1)	125	KCNK12	ENSG00000184261.4	2	0.000274296	0.00384014	14	0.0132498	Yes	No
Brain-Spinalcord(cervicalc-1)	125	MSH6	ENSG00000116062.14	2	0.000516051	0.00774077	15	0.0197714	Yes	No
Brain-Spinalcord(cervicalc-1)	125	FBXO11	ENSG00000138081.20	2	0.000577465	0.00923945	16	0.0217629	Yes	No
Brain-Spinalcord(cervicalc-1)	125	FOXN2	ENSG00000170802.15	2	6.95765e-08	1.04365e-06	15	1.87406e-05	Yes	Yes
Brain-Spinalcord(cervicalc-1)	125	RP11-191L17.1	ENSG00000272663.1	2	0.0014199	0.0227185	16	0.0367384	Yes	No
Brain-Spinalcord(cervicalc-1)	125	PPP1R21	ENSG00000162869.15	2	2.46055e-08	4.18293e-07	17	8.27195e-06	Yes	Yes
Brain-Spinalcord(cervicalc-1)	125	STON1	ENSG00000243244.5	2	0.000165603	0.00264965	16	0.0105047	Yes	No
Brain-Spinalcord(cervicalc-1)	125	GTF2A1L	ENSG00000242441.7	2	3.98061e-21	6.76704e-20	17	1.5606e-17	Yes	Yes
Brain-Spinalcord(cervicalc-1)	125	LHCGR	ENSG00000138039.14	2	0.00464027	0.0742443	16	0.0846483	No	No
Brain-Spinalcord(cervicalc-1)	125	STON1-GTF2A1L	ENSG00000068781.21	2	3.88711e-10	6.21937e-09	16	1.84087e-07	Yes	Yes
Brain-Spinalcord(cervicalc-1)	125	NRXN1	ENSG00000179915.22	2	0.00123027	0.0344476	28	0.047834	Yes	No
Brain-Spinalcord(cervicalc-1)	125	ASB3	ENSG00000115239.21	2	0.00086884	0.0173768	20	0.0312982	Yes	No
Brain-Spinalcord(cervicalc-1)	125	CHAC2	ENSG00000143942.4	2	0.0102394	0.174069	17	0.178806	No	No
Brain-Spinalcord(cervicalc-1)	125	ERLEC1	ENSG00000068912.13	2	0.00156617	0.0266249	17	0.0405335	Yes	No
Brain-Spinalcord(cervicalc-1)	125	GPR75	ENSG00000119737.5	2	0.000193229	0.00328489	17	0.0120051	Yes	No
Brain-Spinalcord(cervicalc-1)	125	PSME4	ENSG00000068878.14	2	0.00416318	0.070774	17	0.081425	No	No
Brain-Spinalcord(cervicalc-1)	125	ACYP2	ENSG00000170634.12	2	9.66909e-06	0.000183713	19	0.00160566	Yes	Yes
Brain-Spinalcord(cervicalc-1)	125	RP11-477N3.1	ENSG00000272156.1	2	0.000312395	0.00499832	16	0.015544	Yes	No
Brain-Spinalcord(cervicalc-1)	125	TSPYL6	ENSG00000178021.10	2	0.00685474	0.109676	16	0.11743	No	No
Brain-Spinalcord(cervicalc-1)	125	C2orf73	ENSG00000177994.15	2	0.0020601	0.0309015	15	0.0445045	Yes	No
Brain-Spinalcord(cervicalc-1)	125	SPTBN1	ENSG00000115306.15	2	1.83449e-05	0.000293518	16	0.00230306	Yes	Yes
Brain-Spinalcord(cervicalc-1)	125	EML6	ENSG00000214595.11	2	0.000249636	0.00399418	16	0.0135971	Yes	No
Brain-Spinalcord(cervicalc-1)	125	RTN4	ENSG00000115310.17	2	0.00483042	0.0724563	15	0.0830147	No	No
Brain-Spinalcord(cervicalc-1)	125	CLHC1	ENSG00000162994.15	2	5.92449e-16	8.88674e-15	15	8.02138e-13	Yes	Yes
Brain-Spinalcord(cervicalc-1)	125	RPS27A	ENSG00000143947.13	2	0.00207081	0.0310622	15	0.0446636	Yes	No
Brain-Spinalcord(cervicalc-1)	125	MTIF2	ENSG00000085760.14	2	0.00108989	0.0163484	15	0.0301289	Yes	No
Brain-Spinalcord(cervicalc-1)	125	CCDC88A	ENSG00000115355.15	2	0.00280997	0.0421495	15	0.0550027	No	No
Brain-Spinalcord(cervicalc-1)	125	CFAP36	ENSG00000163001.11	2	0.00987726	0.148159	15	0.15389	No	No
Brain-Spinalcord(cervicalc-1)	125	PPP4R3B	ENSG00000275052.4	2	0.00294744	0.0442117	15	0.0567684	No	No
Brain-Spinalcord(cervicalc-1)	125	PNPT1	ENSG00000138035.14	2	0.000633221	0.00949831	15	0.0221207	Yes	No
Brain-Spinalcord(cervicalc-1)	125	EFEMP1	ENSG00000115380.19	2	0.000107928	0.00161893	15	0.00779591	Yes	Yes
Brain-Spinalcord(cervicalc-1)	125	RP11-481J13.1	ENSG00000272180.1	2	0.00014908	0.00253436	17	0.0102232	Yes	No
Brain-Spinalcord(cervicalc-1)	125	CCDC85A	ENSG00000055813.5	2	0.00291725	0.0525105	18	0.0645251	No	No
Brain-Spinalcord(cervicalc-1)	125	VRK2	ENSG00000028116.16	2	5.34163e-05	0.000908078	17	0.00529009	Yes	Yes
Brain-Spinalcord(cervicalc-1)	125	FANCL	ENSG00000115392.11	2	4.89052e-05	0.000733577	15	0.00455563	Yes	Yes
Brain-Spinalcord(cervicalc-1)	125	LINC01122	ENSG00000233723.7	2	4.50444e-05	0.000765754	17	0.00468209	Yes	Yes
Brain-Spinalcord(cervicalc-1)	125	BCL11A	ENSG00000119866.20	2	0.00278428	0.0361957	13	0.049524	Yes	No
Brain-Spinalcord(cervicalc-1)	125	PAPOLG	ENSG00000115421.12	2	0.0021388	0.0278045	13	0.0416343	Yes	No
Brain-Spinalcord(cervicalc-1)	125	LINC01185	ENSG00000228414.6	2	0.000758943	0.00986626	13	0.0225587	Yes	No
Brain-Spinalcord(cervicalc-1)	125	REL	ENSG00000162924.13	2	0.00138115	0.0165738	12	0.0303668	Yes	No
Brain-Spinalcord(cervicalc-1)	125	PUS10	ENSG00000162927.13	2	0.000767431	0.00920917	12	0.0217332	Yes	No
Brain-Spinalcord(cervicalc-1)	125	PEX13	ENSG00000162928.8	2	0.000680444	0.00816532	12	0.0203775	Yes	No
Brain-Spinalcord(cervicalc-1)	125	KIAA1841	ENSG00000162929.13	2	0.0031954	0.0383448	12	0.051487	No	No
Brain-Spinalcord(cervicalc-1)	125	C2orf74	ENSG00000237651.6	2	9.74898e-16	1.16988e-14	12	1.04051e-12	Yes	Yes
Brain-Spinalcord(cervicalc-1)	125	RP11-493E12.1	ENSG00000271889.1	2	0.000882974	0.00971271	11	0.0223799	Yes	No
Brain-Spinalcord(cervicalc-1)	125	AHSA2	ENSG00000173209.22	2	7.57216e-21	8.32938e-20	11	1.82975e-17	Yes	Yes
Brain-Spinalcord(cervicalc-1)	125	USP34	ENSG00000115464.14	2	0.00460818	0.0599064	13	0.0714277	No	No
Brain-Spinalcord(cervicalc-1)	125	XPO1	ENSG00000082898.16	2	0.000608057	0.00729669	12	0.0191398	Yes	No
Brain-Spinalcord(cervicalc-1)	125	FAM161A	ENSG00000170264.12	2	0.00226375	0.027165	12	0.0410322	Yes	No
Brain-Spinalcord(cervicalc-1)	125	CCT4	ENSG00000115484.14	2	0.00488096	0.0585715	12	0.070282	No	No
Brain-Spinalcord(cervicalc-1)	125	COMMD1	ENSG00000173163.10	2	0.000243933	0.0029272	12	0.0111967	Yes	No
Brain-Spinalcord(cervicalc-1)	125	B3GNT2	ENSG00000170340.10	2	0.00728801	0.0801681	11	0.0900065	No	No
Brain-Spinalcord(cervicalc-1)	125	AC093159.1	ENSG00000228541.1	2	0.000186845	0.00205529	11	0.00899093	Yes	Yes
Brain-Spinalcord(cervicalc-1)	125	TMEM17	ENSG00000186889.9	2	0.00102306	0.0112537	11	0.0243489	Yes	No
Brain-Spinalcord(cervicalc-1)	125	EHBP1	ENSG00000115504.14	2	0.00241727	0.0314246	13	0.044963	Yes	No
Brain-Spinalcord(cervicalc-1)	125	WDPCP	ENSG00000143951.15	2	0.000370692	0.00556038	15	0.0165181	Yes	No
Brain-Spinalcord(cervicalc-1)	125	MDH1	ENSG00000014641.17	2	0.00721315	0.0793446	11	0.0892193	No	No
Brain-Spinalcord(cervicalc-1)	125	UGP2	ENSG00000169764.15	2	0.000519501	0.00571451	11	0.0167779	Yes	No
Brain-Spinalcord(cervicalc-1)	125	VPS54	ENSG00000143952.19	2	0.000335565	0.00402678	12	0.0136531	Yes	No
Brain-Spinalcord(cervicalc-1)	125	PELI1	ENSG00000197329.11	2	0.00624892	0.081236	13	0.0909869	No	No
Brain-Spinalcord(cervicalc-1)	125	LGALSL	ENSG00000119862.12	2	0.00277661	0.0360959	13	0.0494356	Yes	No
Brain-Spinalcord(cervicalc-1)	125	RP11-568N6.1	ENSG00000260101.1	2	0.00419061	0.0544779	13	0.0663125	No	No
Brain-Spinalcord(cervicalc-1)	125	AFTPH	ENSG00000119844.15	2	0.00170932	0.0239304	14	0.0379247	Yes	No
Brain-Spinalcord(cervicalc-1)	125	SERTAD2	ENSG00000179833.4	2	0.00321969	0.0450757	14	0.0576262	No	No
Brain-Spinalcord(cervicalc-1)	125	SLC1A4	ENSG00000115902.10	2	0.00171905	0.0257858	15	0.0397273	Yes	No
Brain-Spinalcord(cervicalc-1)	125	CEP68	ENSG00000011523.13	2	0.00319082	0.0478623	15	0.06023	No	No
Brain-Spinalcord(cervicalc-1)	125	RAB1A	ENSG00000138069.16	2	0.000284099	0.00426148	15	0.0141401	Yes	No
Brain-Spinalcord(cervicalc-1)	125	ACTR2	ENSG00000138071.13	2	0.00234444	0.0351666	15	0.0485237	Yes	No
Brain-Spinalcord(cervicalc-1)	125	SPRED2	ENSG00000198369.9	2	0.00235549	0.0376879	16	0.0509199	No	No
Brain-Spinalcord(cervicalc-1)	125	RP11-418H16.1	ENSG00000281920.1	2	0.00145354	0.0203496	14	0.0342864	Yes	No
Brain-Spinalcord(cervicalc-1)	125	MEIS1	ENSG00000143995.19	2	0.00175715	0.0263572	15	0.0402724	Yes	No
Brain-Spinalcord(cervicalc-1)	125	ETAA1	ENSG00000143971.7	2	0.00154926	0.0247881	16	0.0387585	Yes	No
Brain-Spinalcord(cervicalc-1)	125	C1D	ENSG00000197223.11	2	0.00239447	0.040706	17	0.0536654	No	No
Brain-Spinalcord(cervicalc-1)	125	WDR92	ENSG00000243667.6	2	8.18175e-05	0.00130908	16	0.00681178	Yes	Yes
Brain-Spinalcord(cervicalc-1)	125	PNO1	ENSG00000115946.7	2	0.000617097	0.00987355	16	0.0225679	Yes	No
Brain-Spinalcord(cervicalc-1)	125	PPP3R1	ENSG00000221823.10	2	0.00111155	0.0188963	17	0.0328511	Yes	No
Brain-Spinalcord(cervicalc-1)	125	CNRIP1	ENSG00000119865.8	2	0.00386765	0.0618824	16	0.0732949	No	No
Brain-Spinalcord(cervicalc-1)	125	PLEK	ENSG00000115956.9	2	0.000572757	0.00916411	16	0.0216633	Yes	No
Brain-Spinalcord(cervicalc-1)	125	FBXO48	ENSG00000204923.3	2	0.000581222	0.00929955	16	0.0218383	Yes	No
Brain-Spinalcord(cervicalc-1)	125	APLF	ENSG00000169621.9	2	0.000677564	0.0115186	17	0.024686	Yes	No
Brain-Spinalcord(cervicalc-1)	125	PROKR1	ENSG00000169618.6	2	0.00662801	0.0994202	15	0.107894	No	No
Brain-Spinalcord(cervicalc-1)	125	ARHGAP25	ENSG00000163219.11	2	2.64035e-05	0.000396053	15	0.00285881	Yes	Yes
Brain-Spinalcord(cervicalc-1)	125	GKN1	ENSG00000169605.5	2	0.000803885	0.0104505	13	0.023331	Yes	No
Brain-Spinalcord(cervicalc-1)	125	ANTXR1	ENSG00000169604.19	2	0.00530041	0.0689053	13	0.0797025	No	No
Brain-Spinalcord(cervicalc-1)	125	GFPT1	ENSG00000198380.12	2	0.000274608	0.0035699	13	0.0126511	Yes	No
Brain-Spinalcord(cervicalc-1)	125	NFU1	ENSG00000169599.12	2	0.000976726	0.0117207	12	0.0249014	Yes	No
Brain-Spinalcord(cervicalc-1)	125	AAK1	ENSG00000115977.18	2	0.00329136	0.0460791	14	0.0585927	No	No
Brain-Spinalcord(cervicalc-1)	125	ANXA4	ENSG00000196975.15	2	0.00251088	0.0376632	15	0.0508975	No	No
Brain-Spinalcord(cervicalc-1)	125	GMCL1	ENSG00000087338.4	2	0.000372889	0.00522044	14	0.0159245	Yes	No
Brain-Spinalcord(cervicalc-1)	125	SNRNP27	ENSG00000124380.10	2	0.000439642	0.00571534	13	0.0167779	Yes	No
Brain-Spinalcord(cervicalc-1)	125	MXD1	ENSG00000059728.10	2	0.000193263	0.00270569	14	0.0106554	Yes	No
Brain-Spinalcord(cervicalc-1)	125	ASPRV1	ENSG00000244617.2	2	6.4928e-05	0.000908992	14	0.00529171	Yes	Yes
Brain-Spinalcord(cervicalc-1)	125	PCBP1	ENSG00000169564.6	2	0.00216219	0.0302706	14	0.0439047	Yes	No
Brain-Spinalcord(cervicalc-1)	125	LINC01816	ENSG00000231327.1	2	0.00798973	0.111856	14	0.119456	No	No
Brain-Spinalcord(cervicalc-1)	125	C2orf42	ENSG00000115998.7	2	0.000388064	0.00543289	14	0.016322	Yes	No
Brain-Spinalcord(cervicalc-1)	125	TIA1	ENSG00000116001.15	2	0.00423645	0.0593103	14	0.0709071	No	No
Brain-Spinalcord(cervicalc-1)	125	PCYOX1	ENSG00000116005.11	2	0.00388718	0.0583076	15	0.0700068	No	No
Brain-Spinalcord(cervicalc-1)	125	SNRPG	ENSG00000143977.13	2	6.66571e-05	0.000999857	15	0.0056602	Yes	Yes
Brain-Spinalcord(cervicalc-1)	125	FAM136A	ENSG00000035141.7	2	0.00291241	0.0436862	15	0.0562716	No	No
Brain-Spinalcord(cervicalc-1)	125	TGFA	ENSG00000163235.15	2	8.14974e-05	0.00122246	15	0.00650208	Yes	Yes
Brain-Spinalcord(cervicalc-1)	125	ADD2	ENSG00000075340.22	2	0.000596266	0.00954026	16	0.0221642	Yes	No
Brain-Spinalcord(cervicalc-1)	125	CLEC4F	ENSG00000152672.7	2	0.000223662	0.00335494	15	0.0121757	Yes	No
Brain-Spinalcord(cervicalc-1)	125	VAX2	ENSG00000116035.2	2	6.20172e-05	0.000930258	15	0.00538286	Yes	Yes
Brain-Spinalcord(cervicalc-1)	125	ATP6V1B1	ENSG00000116039.11	2	0.0019891	0.0298366	15	0.0434944	Yes	No
Brain-Spinalcord(cervicalc-1)	125	ANKRD53	ENSG00000144031.11	2	0.00498882	0.0748323	15	0.0852228	No	No
Brain-Spinalcord(cervicalc-1)	125	TEX261	ENSG00000144043.11	2	0.000446585	0.00669877	15	0.0182647	Yes	No
Brain-Spinalcord(cervicalc-1)	125	NAGK	ENSG00000124357.12	2	0.00223066	0.0334599	15	0.0469071	Yes	No
Brain-Spinalcord(cervicalc-1)	125	RP11-467P9.1	ENSG00000272735.1	2	0.00165546	0.024832	15	0.0387937	Yes	No
Brain-Spinalcord(cervicalc-1)	125	MCEE	ENSG00000124370.10	2	0.00174653	0.026198	15	0.0401165	Yes	No
Brain-Spinalcord(cervicalc-1)	125	MPHOSPH10	ENSG00000124383.8	2	0.00406004	0.0609006	15	0.0723482	No	No
Brain-Spinalcord(cervicalc-1)	125	PAIP2B	ENSG00000124374.8	2	6.8371e-07	1.02557e-05	15	0.000143193	Yes	Yes
Brain-Spinalcord(cervicalc-1)	125	ZNF638	ENSG00000075292.18	2	0.00097574	0.0156118	16	0.029279	Yes	No
Brain-Spinalcord(cervicalc-1)	125	DYSF	ENSG00000135636.13	2	0.00179668	0.0287468	16	0.0424612	Yes	No
Brain-Spinalcord(cervicalc-1)	125	CYP26B1	ENSG00000003137.8	2	0.00570495	0.0627544	11	0.0740775	No	No
Brain-Spinalcord(cervicalc-1)	125	EXOC6B	ENSG00000144036.15	2	3.94096e-06	5.51735e-05	14	0.000588636	Yes	Yes
Brain-Spinalcord(cervicalc-1)	125	SPR	ENSG00000116096.5	2	0.00768129	0.0691316	9	0.0799186	No	No
Brain-Spinalcord(cervicalc-1)	125	SFXN5	ENSG00000144040.12	2	0.000487103	0.00487103	10	0.0153259	Yes	No
Brain-Spinalcord(cervicalc-1)	125	RAB11FIP5	ENSG00000135631.16	2	0.00915432	0.0915432	10	0.100573	No	No
Brain-Spinalcord(cervicalc-1)	125	SMYD5	ENSG00000135632.11	2	0.000888009	0.00888009	10	0.0213356	Yes	No
Brain-Spinalcord(cervicalc-1)	125	PRADC1	ENSG00000135617.3	2	0.00104438	0.0104438	10	0.0233274	Yes	No
Brain-Spinalcord(cervicalc-1)	125	CCT7	ENSG00000135624.15	2	0.0029692	0.029692	10	0.043362	Yes	No
Brain-Spinalcord(cervicalc-1)	125	FBXO41	ENSG00000163013.11	2	0.0252794	0.252794	10	0.255432	No	No
Brain-Spinalcord(cervicalc-1)	125	EGR4	ENSG00000135625.7	2	7.35842e-05	0.000735842	10	0.00456658	Yes	Yes
Brain-Spinalcord(cervicalc-1)	125	ALMS1	ENSG00000116127.17	2	0.00033594	0.00302346	9	0.011449	Yes	No
Brain-Spinalcord(cervicalc-1)	125	NAT8	ENSG00000144035.3	2	0.000114983	0.000919867	8	0.00533968	Yes	Yes
Brain-Spinalcord(cervicalc-1)	125	TPRKB	ENSG00000144034.14	2	7.46476e-10	6.71829e-09	9	1.97572e-07	Yes	Yes
Brain-Spinalcord(cervicalc-1)	125	RP11-434P11.2	ENSG00000273245.1	2	0.0160773	0.144696	9	0.150654	No	No
Brain-Spinalcord(cervicalc-1)	125	DUSP11	ENSG00000144048.10	2	0.000785938	0.00707344	9	0.0187976	Yes	No
Brain-Spinalcord(cervicalc-1)	125	STAMBP	ENSG00000124356.15	2	0.00337002	0.0337002	10	0.0471281	Yes	No
Brain-Spinalcord(cervicalc-1)	125	ACTG2	ENSG00000163017.13	2	0.00389202	0.0389202	10	0.0520296	No	No
Brain-Spinalcord(cervicalc-1)	125	DGUOK	ENSG00000114956.19	2	0.0226412	0.226412	10	0.229636	No	No
Brain-Spinalcord(cervicalc-1)	125	TET3	ENSG00000187605.15	2	0.000100033	0.00110036	11	0.00604302	Yes	Yes
Brain-Spinalcord(cervicalc-1)	125	RP11-287D1.4	ENSG00000217702.2	2	4.61113e-15	4.61113e-14	10	3.60835e-12	Yes	Yes
Brain-Spinalcord(cervicalc-1)	125	BOLA3	ENSG00000163170.11	2	0.00658714	0.0658714	10	0.0769252	No	No
Brain-Spinalcord(cervicalc-1)	125	MOB1A	ENSG00000114978.17	2	0.00124667	0.0137133	11	0.0271356	Yes	No
Brain-Spinalcord(cervicalc-1)	125	MTHFD2	ENSG00000065911.11	2	0.00149811	0.0164792	11	0.0302576	Yes	No
Brain-Spinalcord(cervicalc-1)	125	SLC4A5	ENSG00000188687.17	2	0.00151327	0.0181592	12	0.0321112	Yes	No
Brain-Spinalcord(cervicalc-1)	125	DCTN1	ENSG00000204843.12	2	0.000636192	0.00763431	12	0.0196267	Yes	No
Brain-Spinalcord(cervicalc-1)	125	C2orf81	ENSG00000284308.1	2	0.00241292	0.028955	12	0.0426444	Yes	No
Brain-Spinalcord(cervicalc-1)	125	WDR54	ENSG00000005448.16	2	0.000546339	0.00655607	12	0.0180886	Yes	No
Brain-Spinalcord(cervicalc-1)	125	RTKN	ENSG00000114993.16	2	0.00201091	0.0261419	13	0.0400609	Yes	No
Brain-Spinalcord(cervicalc-1)	125	INO80B	ENSG00000115274.14	2	0.00161575	0.0210048	13	0.0349827	Yes	No
Brain-Spinalcord(cervicalc-1)	125	WBP1	ENSG00000239779.6	2	0.00403395	0.0524413	13	0.0644922	No	No
Brain-Spinalcord(cervicalc-1)	125	MOGS	ENSG00000115275.11	2	0.000331346	0.0043075	13	0.0141991	Yes	No
Brain-Spinalcord(cervicalc-1)	125	MRPL53	ENSG00000204822.6	2	0.00279249	0.0363024	13	0.0496122	Yes	No
Brain-Spinalcord(cervicalc-1)	125	CCDC142	ENSG00000135637.13	2	0.0002822	0.0036686	13	0.012851	Yes	No
Brain-Spinalcord(cervicalc-1)	125	TTC31	ENSG00000115282.19	2	0.00795677	0.103438	13	0.111551	No	No
Brain-Spinalcord(cervicalc-1)	125	LBX2	ENSG00000179528.15	2	0.000993389	0.0129141	13	0.0262207	Yes	No
Brain-Spinalcord(cervicalc-1)	125	PCGF1	ENSG00000115289.13	2	0.000108529	0.00141088	13	0.00714663	Yes	Yes
Brain-Spinalcord(cervicalc-1)	125	TLX2	ENSG00000115297.10	2	0.00116524	0.0151481	13	0.0287944	Yes	No
Brain-Spinalcord(cervicalc-1)	125	DQX1	ENSG00000144045.13	2	0.000833403	0.0108342	13	0.0238605	Yes	No
Brain-Spinalcord(cervicalc-1)	125	AUP1	ENSG00000115307.16	2	0.00470656	0.0611853	13	0.0726155	No	No
Brain-Spinalcord(cervicalc-1)	125	HTRA2	ENSG00000115317.11	2	0.000141697	0.00184206	13	0.00843875	Yes	Yes
Brain-Spinalcord(cervicalc-1)	125	LOXL3	ENSG00000115318.11	2	0.00695383	0.0903998	13	0.0994965	No	No
Brain-Spinalcord(cervicalc-1)	125	DOK1	ENSG00000115325.13	2	0.000940552	0.0122272	13	0.0254874	Yes	No
Brain-Spinalcord(cervicalc-1)	125	M1AP	ENSG00000159374.17	2	0.00211983	0.0296776	14	0.0433444	Yes	No
Brain-Spinalcord(cervicalc-1)	125	SEMA4F	ENSG00000135622.12	2	0.00613195	0.0797153	13	0.0895588	No	No
Brain-Spinalcord(cervicalc-1)	125	RP11-259N19.1	ENSG00000272711.1	2	0.000265845	0.00345598	13	0.0123848	Yes	No
Brain-Spinalcord(cervicalc-1)	125	HK2	ENSG00000159399.9	2	0.000451166	0.00631632	14	0.0177312	Yes	No
Brain-Spinalcord(cervicalc-1)	125	LINC01291	ENSG00000204792.2	2	3.57251e-31	4.64426e-30	13	9.40876e-27	Yes	Yes
Brain-Spinalcord(cervicalc-1)	125	AC104135.2	ENSG00000236209.1	2	1.92515e-24	2.5027e-23	13	1.11297e-20	Yes	Yes
Brain-Spinalcord(cervicalc-1)	125	POLE4	ENSG00000115350.11	2	0.00724591	0.0941968	13	0.102973	No	No
Brain-Spinalcord(cervicalc-1)	125	TACR1	ENSG00000115353.10	2	0.00150699	0.0241119	16	0.0380864	Yes	No
Brain-Spinalcord(cervicalc-1)	125	EVA1A	ENSG00000115363.13	2	6.47828e-05	0.00110131	17	0.00604443	Yes	Yes
Brain-Spinalcord(cervicalc-1)	125	MRPL19	ENSG00000115364.13	2	6.35799e-18	1.14444e-16	18	1.52311e-14	Yes	Yes
Brain-Spinalcord(cervicalc-1)	125	GCFC2	ENSG00000005436.13	2	0.000196361	0.00373086	19	0.0130116	Yes	No
Brain-Spinalcord(cervicalc-1)	125	RP11-342K6.4	ENSG00000270996.1	2	3.1861e-05	0.000605359	19	0.00397033	Yes	Yes
Brain-Spinalcord(cervicalc-1)	125	LRRTM4	ENSG00000176204.13	2	0.00405732	0.101433	25	0.109719	No	No
Brain-Spinalcord(cervicalc-1)	125	AC084149.2	ENSG00000227088.1	2	2.34198e-05	0.000398137	17	0.00287153	Yes	Yes
Brain-Spinalcord(cervicalc-1)	125	REG1B	ENSG00000172023.7	2	0.00269314	0.0484766	18	0.0607927	No	No
Brain-Spinalcord(cervicalc-1)	125	REG1A	ENSG00000115386.5	2	0.00550191	0.0935324	17	0.102364	No	No
Brain-Spinalcord(cervicalc-1)	125	CTNNA2	ENSG00000066032.18	2	0.000985516	0.0256234	26	0.0395533	Yes	No
Brain-Spinalcord(cervicalc-1)	125	LRRTM1	ENSG00000162951.10	2	0.000289864	0.00434796	15	0.0142869	Yes	No
Brain-Spinalcord(cervicalc-1)	125	SUCLG1	ENSG00000163541.11	2	0.0100226	0.110249	11	0.11794	No	No
Brain-Spinalcord(cervicalc-1)	125	DNAH6	ENSG00000115423.18	2	1.95086e-09	2.53612e-08	13	6.59643e-07	Yes	Yes
Brain-Spinalcord(cervicalc-1)	125	TRABD2A	ENSG00000186854.10	2	0.000740549	0.00888659	12	0.0213412	Yes	No
Brain-Spinalcord(cervicalc-1)	125	TMSB10	ENSG00000034510.5	2	0.000511898	0.00614277	12	0.0174348	Yes	No
Brain-Spinalcord(cervicalc-1)	125	KCMF1	ENSG00000176407.17	2	0.000807284	0.0096874	12	0.0223583	Yes	No
Brain-Spinalcord(cervicalc-1)	125	TCF7L1	ENSG00000152284.4	2	0.000922401	0.0119912	13	0.0252413	Yes	No
Brain-Spinalcord(cervicalc-1)	125	TGOLN2	ENSG00000152291.13	2	0.0107909	0.129491	12	0.136097	No	No
Brain-Spinalcord(cervicalc-1)	125	RETSAT	ENSG00000042445.13	2	0.000327298	0.00392758	12	0.0134356	Yes	No
Brain-Spinalcord(cervicalc-1)	125	ELMOD3	ENSG00000115459.17	2	0.000620845	0.00745014	12	0.0193797	Yes	No
Brain-Spinalcord(cervicalc-1)	125	CAPG	ENSG00000042493.15	2	0.000432865	0.00519438	12	0.0158908	Yes	No
Brain-Spinalcord(cervicalc-1)	125	SH2D6	ENSG00000152292.16	2	6.91243e-07	8.29492e-06	12	0.0001189	Yes	Yes
Brain-Spinalcord(cervicalc-1)	125	MAT2A	ENSG00000168906.12	2	0.00187064	0.0224477	12	0.036425	Yes	No
Brain-Spinalcord(cervicalc-1)	125	GGCX	ENSG00000115486.11	2	3.06984e-10	3.68381e-09	12	1.13842e-07	Yes	Yes
Brain-Spinalcord(cervicalc-1)	125	VAMP8	ENSG00000118640.10	2	0.00111101	0.0144431	13	0.028033	Yes	No
Brain-Spinalcord(cervicalc-1)	125	VAMP5	ENSG00000168899.4	2	0.00199921	0.0259898	13	0.039939	Yes	No
Brain-Spinalcord(cervicalc-1)	125	RNF181	ENSG00000168894.9	2	0.000317258	0.00412436	13	0.0138438	Yes	No
Brain-Spinalcord(cervicalc-1)	125	TMEM150A	ENSG00000168890.13	2	0.00087315	0.0113509	13	0.0244694	Yes	No
Brain-Spinalcord(cervicalc-1)	125	USP39	ENSG00000168883.19	2	0.00301777	0.039231	13	0.0523529	No	No
Brain-Spinalcord(cervicalc-1)	125	C2orf68	ENSG00000168887.10	2	0.000121856	0.00158412	13	0.00769407	Yes	Yes
Brain-Spinalcord(cervicalc-1)	125	SFTPB	ENSG00000168878.16	2	0.0155263	0.201841	13	0.205734	No	No
Brain-Spinalcord(cervicalc-1)	125	GNLY	ENSG00000115523.16	2	2.63349e-05	0.000342353	13	0.00257089	Yes	Yes
Brain-Spinalcord(cervicalc-1)	125	ATOH8	ENSG00000168874.12	2	0.000315425	0.00410053	13	0.013799	Yes	No
Brain-Spinalcord(cervicalc-1)	125	ST3GAL5	ENSG00000115525.17	2	2.09449e-08	2.72284e-07	13	5.62874e-06	Yes	Yes
Brain-Spinalcord(cervicalc-1)	125	ST3GAL5-AS1	ENSG00000232504.4	2	0.000521909	0.00678482	13	0.0184198	Yes	No
Brain-Spinalcord(cervicalc-1)	125	RP11-548P2.2	ENSG00000272564.1	2	5.0451e-12	6.55863e-11	13	2.81373e-09	Yes	Yes
Brain-Spinalcord(cervicalc-1)	125	POLR1A	ENSG00000068654.15	2	0.000851884	0.0110745	13	0.0241365	Yes	No
Brain-Spinalcord(cervicalc-1)	125	PTCD3	ENSG00000132300.18	2	0.00842996	0.10116	12	0.109475	No	No
Brain-Spinalcord(cervicalc-1)	125	IMMT	ENSG00000132305.20	2	6.04653e-08	7.25584e-07	12	1.36123e-05	Yes	Yes
Brain-Spinalcord(cervicalc-1)	125	MRPL35	ENSG00000132313.14	2	7.11144e-10	8.53373e-09	12	2.45032e-07	Yes	Yes
Brain-Spinalcord(cervicalc-1)	125	REEP1	ENSG00000068615.17	2	0.00217844	0.0261413	12	0.0400609	Yes	No
Brain-Spinalcord(cervicalc-1)	125	KDM3A	ENSG00000115548.16	2	0.00298022	0.0327824	11	0.0462561	Yes	No
Brain-Spinalcord(cervicalc-1)	125	CHMP3	ENSG00000115561.15	2	1.49922e-05	0.000164914	11	0.00147324	Yes	Yes
Brain-Spinalcord(cervicalc-1)	125	RNF103	ENSG00000239305.6	2	0.00437593	0.0437593	10	0.0563423	No	No
Brain-Spinalcord(cervicalc-1)	125	RMND5A	ENSG00000153561.12	2	0.000308495	0.00308495	10	0.0115832	Yes	No
Brain-Spinalcord(cervicalc-1)	125	CD8A	ENSG00000153563.15	2	0.00134987	0.0121488	9	0.0254333	Yes	No
Brain-Spinalcord(cervicalc-1)	125	CD8B	ENSG00000172116.21	2	0.00623946	0.0561552	9	0.0679911	No	No
Brain-Spinalcord(cervicalc-1)	125	RGPD1	ENSG00000187627.14	2	6.6824e-05	0.000601416	9	0.00395157	Yes	Yes
Brain-Spinalcord(cervicalc-1)	125	PLGLB1	ENSG00000183281.14	2	2.29365e-06	1.83492e-05	8	0.000234287	Yes	Yes
Brain-Spinalcord(cervicalc-1)	125	CYTOR	ENSG00000222041.10	2	1.2778e-06	1.15002e-05	9	0.000157894	Yes	Yes
Brain-Spinalcord(cervicalc-1)	125	RGPD2	ENSG00000185304.14	2	0.000316332	0.00253066	8	0.0102173	Yes	No
Brain-Spinalcord(cervicalc-1)	125	KRCC1	ENSG00000172086.7	2	0.0111801	0.089441	8	0.0986019	No	No
Brain-Spinalcord(cervicalc-1)	125	SMYD1	ENSG00000115593.14	2	0.00471964	0.0377572	8	0.0509849	No	No
Brain-Spinalcord(cervicalc-1)	125	FABP1	ENSG00000163586.9	2	1.04036e-09	8.32286e-09	8	2.39732e-07	Yes	Yes
Brain-Spinalcord(cervicalc-1)	125	THNSL2	ENSG00000144115.16	2	1.9061e-22	1.52488e-21	8	4.48438e-19	Yes	Yes
Brain-Spinalcord(cervicalc-1)	125	EIF2AK3	ENSG00000172071.11	2	0.00182516	0.0127761	7	0.0261064	Yes	No
Brain-Spinalcord(cervicalc-1)	125	RPIA	ENSG00000153574.8	2	0.00699474	0.0489632	7	0.0612392	No	No
Brain-Spinalcord(cervicalc-1)	125	IGKC	ENSG00000211592.8	2	0.00327669	0.0229368	7	0.0369758	Yes	No
Brain-Spinalcord(cervicalc-1)	125	IGKJ4	ENSG00000211594.2	2	0.00803415	0.0562391	7	0.06807	No	No
Brain-Spinalcord(cervicalc-1)	125	IGKJ2	ENSG00000211596.3	2	0.000517101	0.0036197	7	0.0127582	Yes	No
Brain-Spinalcord(cervicalc-1)	125	IGKJ1	ENSG00000211597.2	2	0.00734405	0.0514084	7	0.0634831	No	No
Brain-Spinalcord(cervicalc-1)	125	IGKV4-1	ENSG00000211598.2	2	0.0111888	0.0783214	7	0.0882865	No	No
Brain-Spinalcord(cervicalc-1)	125	IGKV1-5	ENSG00000243466.1	2	0.000833894	0.00583726	7	0.0170035	Yes	No
Brain-Spinalcord(cervicalc-1)	125	IGKV3-11	ENSG00000241351.3	2	0.00756955	0.0529868	7	0.0649441	No	No
Brain-Spinalcord(cervicalc-1)	125	IGKV3-15	ENSG00000244437.1	2	0.00892906	0.0625034	7	0.0738482	No	No
Brain-Spinalcord(cervicalc-1)	125	IGKV3-20	ENSG00000239951.1	2	0.0269965	0.161979	6	0.167196	No	No
Brain-Spinalcord(cervicalc-1)	125	RP4-614C10.2	ENSG00000283196.1	2	0.000332081	0.00132833	4	0.00687298	Yes	Yes
Brain-Spinalcord(cervicalc-1)	125	CH17-132F21.5	ENSG00000281904.1	2	0.0319628	0.0319628	1	0.0454478	Yes	No
Brain-Spinalcord(cervicalc-1)	125	RP11-575H3.1	ENSG00000261600.1	2	0.000409299	0.000409299	1	0.0029342	Yes	Yes
Brain-Spinalcord(cervicalc-1)	125	TEKT4	ENSG00000163060.7	2	0.061825	0.185475	3	0.189742	No	No
Brain-Spinalcord(cervicalc-1)	125	MAL	ENSG00000172005.10	2	0.055174	0.165522	3	0.170651	No	No
Brain-Spinalcord(cervicalc-1)	125	MRPS5	ENSG00000144029.11	2	0.0042694	0.0128082	3	0.0261361	Yes	No
Brain-Spinalcord(cervicalc-1)	125	ZNF514	ENSG00000144026.11	2	9.78577e-06	2.93573e-05	3	0.000346903	Yes	Yes
Brain-Spinalcord(cervicalc-1)	125	ZNF2	ENSG00000275111.4	2	0.000162727	0.000650907	4	0.00419489	Yes	Yes
Brain-Spinalcord(cervicalc-1)	125	AC092835.2	ENSG00000233757.6	2	0.0134462	0.0537848	4	0.0656266	No	No
Brain-Spinalcord(cervicalc-1)	125	PROM2	ENSG00000155066.15	2	4.36934e-08	1.74773e-07	4	3.74899e-06	Yes	Yes
Brain-Spinalcord(cervicalc-1)	125	KCNIP3	ENSG00000115041.12	2	0.0107704	0.0430814	4	0.0557592	No	No
Brain-Spinalcord(cervicalc-1)	125	FAHD2A	ENSG00000115042.9	2	0.012878	0.0515121	4	0.0635983	No	No
Brain-Spinalcord(cervicalc-1)	125	RP11-440D17.3	ENSG00000272913.1	2	0.00611127	0.0244451	4	0.0384661	Yes	No
Brain-Spinalcord(cervicalc-1)	125	RP11-440D17.4	ENSG00000273305.1	2	0.00120762	0.00483046	4	0.0152694	Yes	No
Brain-Spinalcord(cervicalc-1)	125	LINC00342	ENSG00000232931.5	2	0.0104121	0.0416483	4	0.0545331	No	No
Brain-Spinalcord(cervicalc-1)	125	ANKRD36C	ENSG00000174501.14	2	0.00299414	0.0149707	5	0.0285643	Yes	No
Brain-Spinalcord(cervicalc-1)	125	GPAT2	ENSG00000186281.12	2	0.0778902	0.389451	5	0.390651	No	No
Brain-Spinalcord(cervicalc-1)	125	ADRA2B	ENSG00000274286.1	2	0.000289134	0.00144567	5	0.0072685	Yes	Yes
Brain-Spinalcord(cervicalc-1)	125	DUSP2	ENSG00000158050.4	2	0.0309054	0.154527	5	0.160028	No	No
Brain-Spinalcord(cervicalc-1)	125	STARD7	ENSG00000084090.13	2	0.00328517	0.0164259	5	0.0302182	Yes	No
Brain-Spinalcord(cervicalc-1)	125	TMEM127	ENSG00000135956.8	2	0.00548891	0.0274446	5	0.0412971	Yes	No
Brain-Spinalcord(cervicalc-1)	125	CIAO1	ENSG00000144021.2	2	0.0037491	0.0187455	5	0.0327037	Yes	No
Brain-Spinalcord(cervicalc-1)	125	SNRNP200	ENSG00000144028.14	2	0.010195	0.0509749	5	0.0631097	No	No
Brain-Spinalcord(cervicalc-1)	125	ITPRIPL1	ENSG00000198885.9	2	1.4954e-05	7.47699e-05	5	0.000760759	Yes	Yes
Brain-Spinalcord(cervicalc-1)	125	NCAPH	ENSG00000121152.9	2	0.0417323	0.208661	5	0.212361	No	No
Brain-Spinalcord(cervicalc-1)	125	NEURL3	ENSG00000163121.9	2	0.0331986	0.165993	5	0.171117	No	No
Brain-Spinalcord(cervicalc-1)	125	ARID5A	ENSG00000196843.15	2	0.0242709	0.121354	5	0.128538	No	No
Brain-Spinalcord(cervicalc-1)	125	KANSL3	ENSG00000114982.17	2	0.0146339	0.0731696	5	0.0836795	No	No
Brain-Spinalcord(cervicalc-1)	125	FER1L5	ENSG00000249715.10	2	0.00942	0.0471	5	0.0594966	No	No
Brain-Spinalcord(cervicalc-1)	125	LMAN2L	ENSG00000114988.11	2	0.00292866	0.017572	6	0.0315158	Yes	No
Brain-Spinalcord(cervicalc-1)	125	CNNM4	ENSG00000158158.11	2	0.0141229	0.0847373	6	0.0942197	No	No
Brain-Spinalcord(cervicalc-1)	125	RP11-353K11.1	ENSG00000273265.1	2	0.00971169	0.0582702	6	0.069971	No	No
Brain-Spinalcord(cervicalc-1)	125	CNNM3	ENSG00000168763.15	2	0.00159443	0.00956657	6	0.0221946	Yes	No
Brain-Spinalcord(cervicalc-1)	125	ANKRD23	ENSG00000163126.14	2	0.00777578	0.0466547	6	0.0591225	No	No
Brain-Spinalcord(cervicalc-1)	125	ANKRD39	ENSG00000213337.8	2	0.0380646	0.228388	6	0.231537	No	No
Brain-Spinalcord(cervicalc-1)	125	SEMA4C	ENSG00000168758.10	2	0.0527832	0.316699	6	0.318692	No	No
Brain-Spinalcord(cervicalc-1)	125	FAM178B	ENSG00000168754.14	2	0.00278271	0.0166963	6	0.0305136	Yes	No
Brain-Spinalcord(cervicalc-1)	125	FAHD2B	ENSG00000144199.11	2	0.000892861	0.00535717	6	0.0161798	Yes	No
Brain-Spinalcord(cervicalc-1)	125	ANKRD36	ENSG00000135976.17	2	2.72478e-06	1.90735e-05	7	0.000242515	Yes	Yes
Brain-Spinalcord(cervicalc-1)	125	AC159540.1	ENSG00000230606.10	2	0.000917249	0.00642074	7	0.0178986	Yes	No
Brain-Spinalcord(cervicalc-1)	125	ANKRD36B	ENSG00000196912.12	2	0.000895772	0.00716618	8	0.0189556	Yes	No
Brain-Spinalcord(cervicalc-1)	125	COX5B	ENSG00000135940.6	2	0.00414512	0.0331609	8	0.0466447	Yes	No
Brain-Spinalcord(cervicalc-1)	125	ACTR1B	ENSG00000115073.7	2	0.00691625	0.05533	8	0.0671854	No	No
Brain-Spinalcord(cervicalc-1)	125	LINC01125	ENSG00000228486.10	2	0.000109374	0.00087499	8	0.00516635	Yes	Yes
Brain-Spinalcord(cervicalc-1)	125	ZAP70	ENSG00000115085.13	2	0.000175473	0.00140379	8	0.00712166	Yes	Yes
Brain-Spinalcord(cervicalc-1)	125	TMEM131	ENSG00000075568.16	2	0.00311369	0.0280232	9	0.0418261	Yes	No
Brain-Spinalcord(cervicalc-1)	125	VWA3B	ENSG00000168658.18	2	1.2151e-05	0.00012151	10	0.00114793	Yes	Yes
Brain-Spinalcord(cervicalc-1)	125	CNGA3	ENSG00000144191.11	2	0.00589298	0.0589298	10	0.0706007	No	No
Brain-Spinalcord(cervicalc-1)	125	INPP4A	ENSG00000040933.15	2	0.0100936	0.111029	11	0.118684	No	No
Brain-Spinalcord(cervicalc-1)	125	COA5	ENSG00000183513.8	2	0.000892961	0.00892961	10	0.0213757	Yes	No
Brain-Spinalcord(cervicalc-1)	125	UNC50	ENSG00000115446.11	2	0.00145299	0.0145299	10	0.0281385	Yes	No
Brain-Spinalcord(cervicalc-1)	125	MGAT4A	ENSG00000071073.12	2	0.00544364	0.05988	11	0.0714103	No	No
Brain-Spinalcord(cervicalc-1)	125	AC109826.1	ENSG00000226791.6	2	0.00438748	0.0482622	11	0.060587	No	No
Brain-Spinalcord(cervicalc-1)	125	KIAA1211L	ENSG00000196872.11	2	0.00669401	0.0803281	12	0.0901528	No	No
Brain-Spinalcord(cervicalc-1)	125	TSGA10	ENSG00000135951.14	2	6.35889e-08	7.63066e-07	12	1.42697e-05	Yes	Yes
Brain-Spinalcord(cervicalc-1)	125	C2orf15	ENSG00000273045.5	2	5.2789e-06	5.80679e-05	11	0.000613414	Yes	Yes
Brain-Spinalcord(cervicalc-1)	125	LIPT1	ENSG00000144182.16	2	0.000340318	0.0037435	11	0.0130407	Yes	No
Brain-Spinalcord(cervicalc-1)	125	MITD1	ENSG00000158411.11	2	8.16625e-05	0.00097995	12	0.0055766	Yes	Yes
Brain-Spinalcord(cervicalc-1)	125	MRPL30	ENSG00000185414.19	2	0.00194974	0.0233968	12	0.0374001	Yes	No
Brain-Spinalcord(cervicalc-1)	125	LYG1	ENSG00000144214.9	2	0.000786985	0.00944382	12	0.0220445	Yes	No
Brain-Spinalcord(cervicalc-1)	125	RP11-111H13.1	ENSG00000241962.9	2	0.00222775	0.026733	12	0.0406085	Yes	No
Brain-Spinalcord(cervicalc-1)	125	TXNDC9	ENSG00000115514.11	2	0.00143093	0.0171711	12	0.0310751	Yes	No
Brain-Spinalcord(cervicalc-1)	125	EIF5B	ENSG00000158417.10	2	0.00760526	0.0912631	12	0.10032	No	No
Brain-Spinalcord(cervicalc-1)	125	REV1	ENSG00000135945.9	2	0.000751949	0.00977534	13	0.0224505	Yes	No
Brain-Spinalcord(cervicalc-1)	125	AFF3	ENSG00000144218.18	2	0.00476766	0.0858179	18	0.0952064	No	No
Brain-Spinalcord(cervicalc-1)	125	LONRF2	ENSG00000170500.12	2	0.00370894	0.059343	16	0.0709323	No	No
Brain-Spinalcord(cervicalc-1)	125	CHST10	ENSG00000115526.10	2	0.00109355	0.0174968	16	0.0314305	Yes	No
Brain-Spinalcord(cervicalc-1)	125	NMS	ENSG00000204640.1	2	0.0209768	0.335629	16	0.337331	No	No
Brain-Spinalcord(cervicalc-1)	125	PDCL3	ENSG00000115539.13	2	0.000865975	0.0147216	17	0.0283408	Yes	No
Brain-Spinalcord(cervicalc-1)	125	NPAS2	ENSG00000170485.16	2	0.000996013	0.0179282	18	0.031854	Yes	No
Brain-Spinalcord(cervicalc-1)	125	RPL31	ENSG00000071082.10	2	0.00175863	0.0298967	17	0.0435411	Yes	No
Brain-Spinalcord(cervicalc-1)	125	TBC1D8	ENSG00000204634.12	2	0.00427135	0.085427	20	0.0948594	No	No
Brain-Spinalcord(cervicalc-1)	125	TBC1D8-AS1	ENSG00000272902.2	2	0.0033169	0.0597041	18	0.0712565	No	No
Brain-Spinalcord(cervicalc-1)	125	CNOT11	ENSG00000158435.7	2	0.00152005	0.0273609	18	0.0412392	Yes	No
Brain-Spinalcord(cervicalc-1)	125	RNF149	ENSG00000163162.8	2	0.0019003	0.0342054	18	0.0476191	Yes	No
Brain-Spinalcord(cervicalc-1)	125	CREG2	ENSG00000175874.9	2	0.00124276	0.0223697	18	0.0363582	Yes	No
Brain-Spinalcord(cervicalc-1)	125	RFX8	ENSG00000196460.12	2	0.00993514	0.188768	19	0.19298	No	No
Brain-Spinalcord(cervicalc-1)	125	MAP4K4	ENSG00000071054.16	2	1.47922e-06	2.81053e-05	19	0.000333839	Yes	Yes
Brain-Spinalcord(cervicalc-1)	125	LINC01127	ENSG00000281162.2	2	0.00201874	0.0343186	17	0.0477111	Yes	No
Brain-Spinalcord(cervicalc-1)	125	IL1R2	ENSG00000115590.13	2	0.000626798	0.0106556	17	0.0236009	Yes	No
Brain-Spinalcord(cervicalc-1)	125	IL1R1	ENSG00000115594.11	2	0.00152744	0.0259664	17	0.0399262	Yes	No
Brain-Spinalcord(cervicalc-1)	125	IL1RL2	ENSG00000115598.9	2	0.00184468	0.0276703	15	0.0414998	Yes	No
Brain-Spinalcord(cervicalc-1)	125	IL1RL1	ENSG00000115602.16	2	2.67687e-10	4.0153e-09	15	1.23459e-07	Yes	Yes
Brain-Spinalcord(cervicalc-1)	125	IL18R1	ENSG00000115604.10	2	1.10409e-16	1.65614e-15	15	1.7556e-13	Yes	Yes
Brain-Spinalcord(cervicalc-1)	125	IL18RAP	ENSG00000115607.9	2	0.00226683	0.0340024	15	0.0474245	Yes	No
Brain-Spinalcord(cervicalc-1)	125	SLC9A2	ENSG00000115616.2	2	0.00177563	0.0248589	14	0.0388126	Yes	No
Brain-Spinalcord(cervicalc-1)	125	MFSD9	ENSG00000135953.10	2	0.000112544	0.00146307	13	0.00731931	Yes	Yes
Brain-Spinalcord(cervicalc-1)	125	TMEM182	ENSG00000170417.15	2	0.000600911	0.00841275	14	0.0207303	Yes	No
Brain-Spinalcord(cervicalc-1)	125	AC068535.2	ENSG00000227157.1	2	0.00229364	0.02523	11	0.0391982	Yes	No
Brain-Spinalcord(cervicalc-1)	125	LINC01102	ENSG00000235597.1	2	0.00392402	0.0510123	13	0.0631395	No	No
Brain-Spinalcord(cervicalc-1)	125	LINC01103	ENSG00000234781.2	2	0.00283277	0.0339932	12	0.0474245	Yes	No
Brain-Spinalcord(cervicalc-1)	125	AC068057.1	ENSG00000228528.1	2	0.00130009	0.0169012	13	0.0307514	Yes	No
Brain-Spinalcord(cervicalc-1)	125	LINC01114	ENSG00000234177.5	2	6.87806e-08	8.94148e-07	13	1.64511e-05	Yes	Yes
Brain-Spinalcord(cervicalc-1)	125	POU3F3	ENSG00000198914.3	2	0.000877945	0.0122912	14	0.0255523	Yes	No
Brain-Spinalcord(cervicalc-1)	125	MRPS9	ENSG00000135972.8	2	3.7912e-06	6.06592e-05	16	0.000637464	Yes	Yes
Brain-Spinalcord(cervicalc-1)	125	LINC01918	ENSG00000226508.1	2	0.000213278	0.00341245	16	0.0123036	Yes	No
Brain-Spinalcord(cervicalc-1)	125	GPR45	ENSG00000135973.2	2	0.000512736	0.00820377	16	0.0204315	Yes	No
Brain-Spinalcord(cervicalc-1)	125	RP11-332H14.1	ENSG00000272861.1	2	5.53691e-05	0.000885905	16	0.00520383	Yes	Yes
Brain-Spinalcord(cervicalc-1)	125	TGFBRAP1	ENSG00000135966.12	2	0.000157991	0.00252786	16	0.0102106	Yes	No
Brain-Spinalcord(cervicalc-1)	125	AC012360.4	ENSG00000235319.1	2	0.000319871	0.00511794	16	0.0157447	Yes	No
Brain-Spinalcord(cervicalc-1)	125	RP11-332H14.2	ENSG00000272994.1	2	0.000536913	0.0085906	16	0.0209503	Yes	No
Brain-Spinalcord(cervicalc-1)	125	C2orf49	ENSG00000135974.9	2	0.00082205	0.0131528	16	0.0265311	Yes	No
Brain-Spinalcord(cervicalc-1)	125	FHL2	ENSG00000115641.18	2	0.00319325	0.0542853	17	0.0661223	No	No
Brain-Spinalcord(cervicalc-1)	125	NCK2	ENSG00000071051.13	2	0.00342063	0.0615713	18	0.0729691	No	No
Brain-Spinalcord(cervicalc-1)	125	C2orf40	ENSG00000119147.9	2	3.07789e-07	5.5402e-06	18	8.41087e-05	Yes	Yes
Brain-Spinalcord(cervicalc-1)	125	UXS1	ENSG00000115652.14	2	0.00104554	0.0188197	18	0.032761	Yes	No
Brain-Spinalcord(cervicalc-1)	125	RGPD3	ENSG00000153165.18	2	0.00235409	0.0400195	17	0.0530442	No	No
Brain-Spinalcord(cervicalc-1)	125	ST6GAL2	ENSG00000144057.15	2	0.000852041	0.0127806	15	0.0261064	Yes	No
Brain-Spinalcord(cervicalc-1)	125	SLC5A7	ENSG00000115665.8	2	0.000276206	0.00359068	13	0.0126902	Yes	No
Brain-Spinalcord(cervicalc-1)	125	SULT1C2	ENSG00000198203.9	2	6.57279e-13	8.54462e-12	13	4.35179e-10	Yes	Yes
Brain-Spinalcord(cervicalc-1)	125	SULT1C4	ENSG00000198075.9	2	0.0011656	0.0151528	13	0.0287973	Yes	No
Brain-Spinalcord(cervicalc-1)	125	GCC2	ENSG00000135968.20	2	0.000203483	0.00284876	14	0.0109999	Yes	No
Brain-Spinalcord(cervicalc-1)	125	LIMS1	ENSG00000169756.16	2	0.000185892	0.00260249	14	0.0103764	Yes	No
Brain-Spinalcord(cervicalc-1)	125	RANBP2	ENSG00000153201.15	2	0.0146294	0.190183	13	0.194362	No	No
Brain-Spinalcord(cervicalc-1)	125	CCDC138	ENSG00000163006.11	2	0.00586298	0.0762187	13	0.0864165	No	No
Brain-Spinalcord(cervicalc-1)	125	EDAR	ENSG00000135960.9	2	0.00135975	0.0176767	13	0.0316196	Yes	No
Brain-Spinalcord(cervicalc-1)	125	SH3RF3-AS1	ENSG00000259863.1	2	0.00178125	0.0195938	11	0.0335638	Yes	No
Brain-Spinalcord(cervicalc-1)	125	SH3RF3	ENSG00000172985.10	2	0.00190273	0.0228328	12	0.0368841	Yes	No
Brain-Spinalcord(cervicalc-1)	125	SEPT10	ENSG00000186522.14	2	0.00092082	0.00828738	9	0.0205388	Yes	No
Brain-Spinalcord(cervicalc-1)	125	SOWAHC	ENSG00000198142.4	2	0.00914743	0.0731794	8	0.0836854	No	No
Brain-Spinalcord(cervicalc-1)	125	RP11-506F3.1	ENSG00000282033.1	2	0.0195979	0.137185	7	0.143415	No	No
Brain-Spinalcord(cervicalc-1)	125	LINC01123	ENSG00000204588.5	2	0.00641133	0.0512907	8	0.0633854	No	No
Brain-Spinalcord(cervicalc-1)	125	MALL	ENSG00000144063.3	2	0.00218808	0.0196927	9	0.03366	Yes	No
Brain-Spinalcord(cervicalc-1)	125	NPHP1	ENSG00000144061.12	2	6.791e-05	0.00061119	9	0.00400137	Yes	Yes
Brain-Spinalcord(cervicalc-1)	125	LINC00116	ENSG00000175701.10	2	0.0143677	0.129309	9	0.135929	No	No
Brain-Spinalcord(cervicalc-1)	125	LINC01106	ENSG00000175772.10	2	0.000178497	0.00142798	8	0.00720786	Yes	Yes
Brain-Spinalcord(cervicalc-1)	125	BUB1	ENSG00000169679.14	2	0.00707263	0.0495084	7	0.0617535	No	No
Brain-Spinalcord(cervicalc-1)	125	BCL2L11	ENSG00000153094.22	2	0.000782407	0.00782407	10	0.0198967	Yes	No
Brain-Spinalcord(cervicalc-1)	125	MIR4435-2HG	ENSG00000172965.14	2	0.00158152	0.0173967	11	0.0313232	Yes	No
Brain-Spinalcord(cervicalc-1)	125	ANAPC1	ENSG00000153107.11	2	4.95381e-05	0.000643995	13	0.00415792	Yes	Yes
Brain-Spinalcord(cervicalc-1)	125	MERTK	ENSG00000153208.16	2	0.00283089	0.0396324	14	0.0526958	No	No
Brain-Spinalcord(cervicalc-1)	125	TMEM87B	ENSG00000153214.9	2	0.00880899	0.123326	14	0.130399	No	No
Brain-Spinalcord(cervicalc-1)	125	FBLN7	ENSG00000144152.12	2	0.00143396	0.0200755	14	0.0340195	Yes	No
Brain-Spinalcord(cervicalc-1)	125	ZC3H8	ENSG00000144161.12	2	0.00506321	0.0708849	14	0.0815114	No	No
Brain-Spinalcord(cervicalc-1)	125	ZC3H6	ENSG00000188177.13	2	0.000503498	0.00704898	14	0.0187599	Yes	No
Brain-Spinalcord(cervicalc-1)	125	RGPD8	ENSG00000169629.11	2	9.63318e-15	1.44498e-13	15	1.01723e-11	Yes	Yes
Brain-Spinalcord(cervicalc-1)	125	TTL	ENSG00000114999.7	2	0.000194605	0.00291907	15	0.0111744	Yes	No
Brain-Spinalcord(cervicalc-1)	125	POLR1B	ENSG00000125630.15	2	1.50623e-11	2.25935e-10	15	8.93594e-09	Yes	Yes
Brain-Spinalcord(cervicalc-1)	125	CHCHD5	ENSG00000125611.15	2	0.00149089	0.0208724	14	0.034825	Yes	No
Brain-Spinalcord(cervicalc-1)	125	AC012442.6	ENSG00000228251.1	2	0.00272693	0.038177	14	0.0513485	No	No
Brain-Spinalcord(cervicalc-1)	125	AC079922.3	ENSG00000237753.1	2	3.4967e-20	4.89538e-19	14	8.66577e-17	Yes	Yes
Brain-Spinalcord(cervicalc-1)	125	SLC20A1	ENSG00000144136.10	2	0.00128159	0.0179423	14	0.0318603	Yes	No
Brain-Spinalcord(cervicalc-1)	125	CKAP2L	ENSG00000169607.12	2	0.00019605	0.00294075	15	0.0112314	Yes	No
Brain-Spinalcord(cervicalc-1)	125	IL1A	ENSG00000115008.5	2	0.000259097	0.00388646	15	0.0133346	Yes	No
Brain-Spinalcord(cervicalc-1)	125	IL1B	ENSG00000125538.11	2	0.00545603	0.0818405	15	0.091529	No	No
Brain-Spinalcord(cervicalc-1)	125	IL1RN	ENSG00000136689.18	2	0.00221518	0.0310125	14	0.0446221	Yes	No
Brain-Spinalcord(cervicalc-1)	125	PSD4	ENSG00000125637.15	2	1.6961e-10	2.54415e-09	15	8.21018e-08	Yes	Yes
Brain-Spinalcord(cervicalc-1)	125	PAX8	ENSG00000125618.16	2	9.63563e-12	1.34899e-10	14	5.50973e-09	Yes	Yes
Brain-Spinalcord(cervicalc-1)	125	CBWD2	ENSG00000136682.14	2	0.000893565	0.0125099	14	0.0258074	Yes	No
Brain-Spinalcord(cervicalc-1)	125	FOXD4L1	ENSG00000184492.6	2	0.000552969	0.00774157	14	0.0197714	Yes	No
Brain-Spinalcord(cervicalc-1)	125	PGM5P4-AS1	ENSG00000231943.7	2	1.80829e-06	2.53161e-05	14	0.00030488	Yes	Yes
Brain-Spinalcord(cervicalc-1)	125	FAM138B	ENSG00000226516.7	2	5.58129e-06	7.8138e-05	14	0.00078974	Yes	Yes
Brain-Spinalcord(cervicalc-1)	125	RABL2A	ENSG00000144134.18	2	0.000130328	0.00182459	14	0.00839247	Yes	Yes
Brain-Spinalcord(cervicalc-1)	125	SLC35F5	ENSG00000115084.13	2	0.000180718	0.00253005	14	0.0102171	Yes	No
Brain-Spinalcord(cervicalc-1)	125	AC024704.2	ENSG00000244063.1	2	0.000329847	0.00428801	13	0.0141713	Yes	No
Brain-Spinalcord(cervicalc-1)	125	AC104653.1	ENSG00000228857.2	2	1.96451e-07	2.55386e-06	13	4.15755e-05	Yes	Yes
Brain-Spinalcord(cervicalc-1)	125	RP11-141B14.1	ENSG00000270019.1	2	0.00481954	0.062654	13	0.073983	No	No
Brain-Spinalcord(cervicalc-1)	125	ACTR3	ENSG00000115091.11	2	0.0220791	0.309107	14	0.311138	No	No
Brain-Spinalcord(cervicalc-1)	125	DPP10	ENSG00000175497.16	2	7.78666e-05	0.00171307	22	0.00805605	Yes	Yes
Brain-Spinalcord(cervicalc-1)	125	DDX18	ENSG00000088205.12	2	0.00115769	0.0138923	12	0.0273569	Yes	No
Brain-Spinalcord(cervicalc-1)	125	AC009404.2	ENSG00000236255.1	2	0.00119629	0.0143554	12	0.0279222	Yes	No
Brain-Spinalcord(cervicalc-1)	125	CCDC93	ENSG00000125633.10	2	6.52123e-05	0.00084776	13	0.00504608	Yes	Yes
Brain-Spinalcord(cervicalc-1)	125	INSIG2	ENSG00000125629.14	2	0.000533749	0.00693874	13	0.018608	Yes	No
Brain-Spinalcord(cervicalc-1)	125	AC093901.1	ENSG00000226856.5	2	0.00703587	0.0914664	13	0.100494	No	No
Brain-Spinalcord(cervicalc-1)	125	LINC01956	ENSG00000258910.2	2	0.000110724	0.00143942	13	0.00725197	Yes	Yes
Brain-Spinalcord(cervicalc-1)	125	EN1	ENSG00000163064.6	2	0.00150465	0.0195604	13	0.0335273	Yes	No
Brain-Spinalcord(cervicalc-1)	125	MARCO	ENSG00000019169.10	2	0.00562789	0.0675346	12	0.0784205	No	No
Brain-Spinalcord(cervicalc-1)	125	C1QL2	ENSG00000144119.3	2	0.00795628	0.0954753	12	0.104208	No	No
Brain-Spinalcord(cervicalc-1)	125	STEAP3	ENSG00000115107.19	2	0.00164288	0.0197146	12	0.0336758	Yes	No
Brain-Spinalcord(cervicalc-1)	125	C2orf76	ENSG00000186132.14	2	0.00208132	0.0270572	13	0.0409201	Yes	No
Brain-Spinalcord(cervicalc-1)	125	DBI	ENSG00000155368.16	2	0.00429469	0.055831	13	0.0676704	No	No
Brain-Spinalcord(cervicalc-1)	125	TMEM37	ENSG00000171227.6	2	0.000284567	0.00369937	13	0.0129389	Yes	No
Brain-Spinalcord(cervicalc-1)	125	SCTR	ENSG00000080293.9	2	0.000459197	0.00596957	13	0.0171731	Yes	No
Brain-Spinalcord(cervicalc-1)	125	CFAP221	ENSG00000163075.12	2	0.000633666	0.00887132	14	0.0213275	Yes	No
Brain-Spinalcord(cervicalc-1)	125	TMEM177	ENSG00000144120.12	2	0.000505928	0.00657706	13	0.0180996	Yes	No
Brain-Spinalcord(cervicalc-1)	125	PTPN4	ENSG00000088179.8	2	0.00264498	0.0370297	14	0.0503096	No	No
Brain-Spinalcord(cervicalc-1)	125	EPB41L5	ENSG00000115109.13	2	0.00983813	0.137734	14	0.143898	No	No
Brain-Spinalcord(cervicalc-1)	125	TMEM185B	ENSG00000226479.3	2	5.16965e-05	0.000672054	13	0.00428147	Yes	Yes
Brain-Spinalcord(cervicalc-1)	125	RALB	ENSG00000144118.13	2	2.98193e-05	0.000387652	13	0.00282383	Yes	Yes
Brain-Spinalcord(cervicalc-1)	125	INHBB	ENSG00000163083.5	2	0.0014596	0.0175153	12	0.0314481	Yes	No
Brain-Spinalcord(cervicalc-1)	125	GLI2	ENSG00000074047.21	2	0.000152479	0.00198223	13	0.0087891	Yes	Yes
Brain-Spinalcord(cervicalc-1)	125	TFCP2L1	ENSG00000115112.7	2	0.00120369	0.015648	13	0.0293136	Yes	No
Brain-Spinalcord(cervicalc-1)	125	CLASP1	ENSG00000074054.17	2	0.00130858	0.0183202	14	0.0322736	Yes	No
Brain-Spinalcord(cervicalc-1)	125	NIFK	ENSG00000155438.11	2	0.00282575	0.0367348	13	0.0500213	No	No
Brain-Spinalcord(cervicalc-1)	125	TSN	ENSG00000211460.11	2	0.00151815	0.019736	13	0.0336871	Yes	No
Brain-Spinalcord(cervicalc-1)	125	CNTNAP5	ENSG00000155052.14	2	0.00261405	0.0627373	24	0.0740621	No	No
Brain-Spinalcord(cervicalc-1)	125	GYPC	ENSG00000136732.14	2	0.00272093	0.0489768	18	0.0612479	No	No
Brain-Spinalcord(cervicalc-1)	125	RP11-521O16.1	ENSG00000260634.1	2	0.00569805	0.0968668	17	0.105525	No	No
Brain-Spinalcord(cervicalc-1)	125	RP11-521O16.2	ENSG00000260163.1	2	2.76016e-07	4.69227e-06	17	7.26884e-05	Yes	Yes
Brain-Spinalcord(cervicalc-1)	125	BIN1	ENSG00000136717.14	2	0.00223339	0.0379675	17	0.0511536	No	No
Brain-Spinalcord(cervicalc-1)	125	CYP27C1	ENSG00000186684.12	2	8.48942e-05	0.0014432	17	0.00726416	Yes	Yes
Brain-Spinalcord(cervicalc-1)	125	ERCC3	ENSG00000163161.12	2	3.02341e-10	5.13979e-09	17	1.55413e-07	Yes	Yes
Brain-Spinalcord(cervicalc-1)	125	MAP3K2	ENSG00000169967.16	2	0.00242587	0.0436657	18	0.0562666	No	No
Brain-Spinalcord(cervicalc-1)	125	AC068282.3	ENSG00000236682.1	2	9.25592e-28	1.57351e-26	17	1.59387e-23	Yes	Yes
Brain-Spinalcord(cervicalc-1)	125	PROC	ENSG00000115718.17	2	0.00140188	0.023832	17	0.0378274	Yes	No
Brain-Spinalcord(cervicalc-1)	125	IWS1	ENSG00000163166.14	2	0.00939416	0.169095	18	0.174108	No	No
Brain-Spinalcord(cervicalc-1)	125	MYO7B	ENSG00000169994.18	2	0.00222328	0.0377958	17	0.0510014	No	No
Brain-Spinalcord(cervicalc-1)	125	LIMS2	ENSG00000072163.19	2	1.03102e-05	0.000175273	17	0.00154549	Yes	Yes
Brain-Spinalcord(cervicalc-1)	125	GPR17	ENSG00000144230.16	2	0.00121535	0.0194456	16	0.033395	Yes	No
Brain-Spinalcord(cervicalc-1)	125	WDR33	ENSG00000136709.11	2	0.00171271	0.0291161	17	0.0427989	Yes	No
Brain-Spinalcord(cervicalc-1)	125	POLR2D	ENSG00000144231.10	2	5.27801e-06	8.97262e-05	17	0.000890086	Yes	Yes
Brain-Spinalcord(cervicalc-1)	125	AMMECR1L	ENSG00000144233.9	2	0.00292045	0.0496477	17	0.0618831	No	No
Brain-Spinalcord(cervicalc-1)	125	RP11-395A13.2	ENSG00000272667.1	2	0.00352767	0.0564427	16	0.0682569	No	No
Brain-Spinalcord(cervicalc-1)	125	SAP130	ENSG00000136715.17	2	0.000651985	0.0110837	17	0.0241474	Yes	No
Brain-Spinalcord(cervicalc-1)	125	UGGT1	ENSG00000136731.12	2	0.00535909	0.0911045	17	0.100187	No	No
Brain-Spinalcord(cervicalc-1)	125	HS6ST1	ENSG00000136720.6	2	0.000280489	0.00448782	16	0.014578	Yes	No
Brain-Spinalcord(cervicalc-1)	125	LINC01854	ENSG00000204460.3	2	0.0127196	0.216233	17	0.219667	No	No
Brain-Spinalcord(cervicalc-1)	125	RAB6C	ENSG00000222014.5	2	2.98948e-14	3.88632e-13	13	2.53976e-11	Yes	Yes
Brain-Spinalcord(cervicalc-1)	125	CCDC74B	ENSG00000152076.18	2	0.000443219	0.00487541	11	0.015337	Yes	No
Brain-Spinalcord(cervicalc-1)	125	SMPD4	ENSG00000136699.19	2	0.00299202	0.0329122	11	0.0463957	Yes	No
Brain-Spinalcord(cervicalc-1)	125	MZT2B	ENSG00000152082.13	2	0.00412847	0.0454132	11	0.0579439	No	No
Brain-Spinalcord(cervicalc-1)	125	CCDC115	ENSG00000136710.9	2	0.00130926	0.0144019	11	0.0279881	Yes	No
Brain-Spinalcord(cervicalc-1)	125	IMP4	ENSG00000136718.9	2	0.0111304	0.122434	11	0.129561	No	No
Brain-Spinalcord(cervicalc-1)	125	PTPN18	ENSG00000072135.12	2	0.000158855	0.00174741	11	0.00815055	Yes	Yes
Brain-Spinalcord(cervicalc-1)	125	CFC1	ENSG00000136698.8	2	0.0091134	0.109361	12	0.117127	No	No
Brain-Spinalcord(cervicalc-1)	125	AMER3	ENSG00000178171.10	2	0.010871	0.130452	12	0.136981	No	No
Brain-Spinalcord(cervicalc-1)	125	ARHGEF4	ENSG00000136002.18	2	0.00506361	0.0658269	13	0.076893	No	No
Brain-Spinalcord(cervicalc-1)	125	FAM168B	ENSG00000152102.17	2	0.00354931	0.0461411	13	0.0586387	No	No
Brain-Spinalcord(cervicalc-1)	125	PLEKHB2	ENSG00000115762.16	2	0.00132136	0.018499	14	0.0324445	Yes	No
Brain-Spinalcord(cervicalc-1)	125	WTH3DI	ENSG00000233087.7	2	0.00582443	0.0757176	13	0.0859853	No	No
Brain-Spinalcord(cervicalc-1)	125	RP11-109E12.1	ENSG00000273073.1	2	9.99367e-08	1.29918e-06	13	2.27113e-05	Yes	Yes
Brain-Spinalcord(cervicalc-1)	125	MZT2A	ENSG00000173272.15	2	0.000377589	0.00528625	14	0.0160542	Yes	No
Brain-Spinalcord(cervicalc-1)	125	TUBA3D	ENSG00000075886.10	2	0.00163703	0.0229184	14	0.0369568	Yes	No
Brain-Spinalcord(cervicalc-1)	125	CCDC74A	ENSG00000163040.14	2	4.06559e-09	5.69183e-08	14	1.36014e-06	Yes	Yes
Brain-Spinalcord(cervicalc-1)	125	AC103564.7	ENSG00000229203.1	2	0.00564129	0.0902606	16	0.0993613	No	No
Brain-Spinalcord(cervicalc-1)	125	ANKRD30BL	ENSG00000163046.15	2	4.65717e-05	0.000791719	17	0.00479582	Yes	Yes
Brain-Spinalcord(cervicalc-1)	125	RP11-725P16.2	ENSG00000272769.1	2	0.00220441	0.037475	17	0.05073	No	No
Brain-Spinalcord(cervicalc-1)	125	GPR39	ENSG00000183840.6	2	0.00151253	0.0287381	19	0.0424552	Yes	No
Brain-Spinalcord(cervicalc-1)	125	LYPD1	ENSG00000150551.10	2	6.67227e-06	0.000100084	15	0.000977415	Yes	Yes
Brain-Spinalcord(cervicalc-1)	125	NCKAP5	ENSG00000176771.16	2	0.00113959	0.0262107	23	0.0401252	Yes	No
Brain-Spinalcord(cervicalc-1)	125	MGAT5	ENSG00000152127.8	2	0.0151479	0.227219	15	0.230416	No	No
Brain-Spinalcord(cervicalc-1)	125	TMEM163	ENSG00000152128.13	2	0.00354577	0.046095	13	0.0586006	No	No
Brain-Spinalcord(cervicalc-1)	125	ACMSD	ENSG00000153086.13	2	1.66194e-05	0.000166194	10	0.00148322	Yes	Yes
Brain-Spinalcord(cervicalc-1)	125	CCNT2	ENSG00000082258.12	2	4.445e-05	0.0004445	10	0.00313766	Yes	Yes
Brain-Spinalcord(cervicalc-1)	125	MAP3K19	ENSG00000176601.12	2	0.0145869	0.145869	10	0.151753	No	No
Brain-Spinalcord(cervicalc-1)	125	RAB3GAP1	ENSG00000115839.17	2	0.0335241	0.301717	9	0.303816	No	No
Brain-Spinalcord(cervicalc-1)	125	ZRANB3	ENSG00000121988.17	2	0.00104133	0.0114546	11	0.0246155	Yes	No
Brain-Spinalcord(cervicalc-1)	125	R3HDM1	ENSG00000048991.16	2	0.00021241	0.0021241	10	0.00915573	Yes	Yes
Brain-Spinalcord(cervicalc-1)	125	UBXN4	ENSG00000144224.16	2	0.00175406	0.0157866	9	0.0294627	Yes	No
Brain-Spinalcord(cervicalc-1)	125	MCM6	ENSG00000076003.4	2	0.00964395	0.0964395	10	0.10511	No	No
Brain-Spinalcord(cervicalc-1)	125	DARS	ENSG00000115866.10	2	0.0252228	0.252228	10	0.254912	No	No
Brain-Spinalcord(cervicalc-1)	125	CXCR4	ENSG00000121966.6	2	0.00281823	0.0310006	11	0.044612	Yes	No
Brain-Spinalcord(cervicalc-1)	125	THSD7B	ENSG00000144229.11	2	0.00304476	0.0608951	20	0.0723482	No	No
Brain-Spinalcord(cervicalc-1)	125	HNMT	ENSG00000150540.13	2	0.000454359	0.00681538	15	0.0184725	Yes	No
Brain-Spinalcord(cervicalc-1)	125	AC097721.2	ENSG00000228043.5	2	0.000769609	0.0115441	15	0.0247134	Yes	No
Brain-Spinalcord(cervicalc-1)	125	SPOPL	ENSG00000144228.8	2	0.00313749	0.0470623	15	0.0594593	No	No
Brain-Spinalcord(cervicalc-1)	125	NXPH2	ENSG00000144227.4	2	0.00189535	0.0284303	15	0.0421724	Yes	No
Brain-Spinalcord(cervicalc-1)	125	AC062021.1	ENSG00000226939.1	2	0.00253992	0.0380988	15	0.051285	No	No
Brain-Spinalcord(cervicalc-1)	125	LRP1B	ENSG00000168702.17	2	0.00107503	0.0311758	29	0.0447581	Yes	No
Brain-Spinalcord(cervicalc-1)	125	KYNU	ENSG00000115919.14	2	0.00225704	0.0270844	12	0.040946	Yes	No
Brain-Spinalcord(cervicalc-1)	125	ARHGAP15	ENSG00000075884.13	2	0.0158574	0.190289	12	0.194448	No	No
Brain-Spinalcord(cervicalc-1)	125	GTDC1	ENSG00000121964.14	2	0.00097057	0.0097057	10	0.0223779	Yes	No
Brain-Spinalcord(cervicalc-1)	125	ZEB2	ENSG00000169554.18	2	0.0171464	0.137171	8	0.143408	No	No
Brain-Spinalcord(cervicalc-1)	125	ACVR2A	ENSG00000121989.14	2	0.000138462	0.00152309	11	0.00748637	Yes	Yes
Brain-Spinalcord(cervicalc-1)	125	ORC4	ENSG00000115947.13	2	0.00212357	0.0233592	11	0.0373604	Yes	No
Brain-Spinalcord(cervicalc-1)	125	MBD5	ENSG00000204406.12	2	0.00292908	0.0410072	14	0.0539353	No	No
Brain-Spinalcord(cervicalc-1)	125	EPC2	ENSG00000135999.11	2	0.0112525	0.146283	13	0.15214	No	No
Brain-Spinalcord(cervicalc-1)	125	KIF5C	ENSG00000168280.16	2	0.00376745	0.0527443	14	0.0647361	No	No
Brain-Spinalcord(cervicalc-1)	125	LYPD6B	ENSG00000150556.16	2	0.00304037	0.0425652	14	0.0553222	No	No
Brain-Spinalcord(cervicalc-1)	125	LYPD6	ENSG00000187123.14	2	6.52416e-05	0.000848141	13	0.00504608	Yes	Yes
Brain-Spinalcord(cervicalc-1)	125	MMADHC	ENSG00000168288.12	2	4.11976e-05	0.000494371	12	0.00341176	Yes	Yes
Brain-Spinalcord(cervicalc-1)	125	LINC01931	ENSG00000162947.4	2	1.30829e-05	0.000170077	13	0.00151048	Yes	Yes
Brain-Spinalcord(cervicalc-1)	125	RND3	ENSG00000115963.13	2	0.000913449	0.0127883	14	0.0261064	Yes	No
Brain-Spinalcord(cervicalc-1)	125	RBM43	ENSG00000184898.6	2	0.000237296	0.00284755	12	0.0109994	Yes	No
Brain-Spinalcord(cervicalc-1)	125	NMI	ENSG00000123609.10	2	0.0013072	0.0156864	12	0.0293675	Yes	No
Brain-Spinalcord(cervicalc-1)	125	TNFAIP6	ENSG00000123610.4	2	0.000293378	0.00381392	13	0.0131965	Yes	No
Brain-Spinalcord(cervicalc-1)	125	RIF1	ENSG00000080345.17	2	0.000905453	0.0126763	14	0.0260045	Yes	No
Brain-Spinalcord(cervicalc-1)	125	NEB	ENSG00000183091.19	2	0.00170629	0.0255943	15	0.0395232	Yes	No
Brain-Spinalcord(cervicalc-1)	125	ARL5A	ENSG00000162980.16	2	0.00779328	0.109106	14	0.116892	No	No
Brain-Spinalcord(cervicalc-1)	125	CACNB4	ENSG00000182389.19	2	0.00276659	0.0442654	16	0.0568254	No	No
Brain-Spinalcord(cervicalc-1)	125	STAM2	ENSG00000115145.9	2	0.000130023	0.0016903	13	0.00798467	Yes	Yes
Brain-Spinalcord(cervicalc-1)	125	FMNL2	ENSG00000157827.19	2	0.000701362	0.0112218	16	0.0243075	Yes	No
Brain-Spinalcord(cervicalc-1)	125	PRPF40A	ENSG00000196504.15	2	0.00861199	0.12918	15	0.135809	No	No
Brain-Spinalcord(cervicalc-1)	125	ARL6IP6	ENSG00000177917.10	2	6.67716e-05	0.00100157	15	0.0056643	Yes	Yes
Brain-Spinalcord(cervicalc-1)	125	RPRM	ENSG00000177519.3	2	0.00252872	0.0404595	16	0.0534486	No	No
Brain-Spinalcord(cervicalc-1)	125	GALNT13	ENSG00000144278.14	2	0.00918789	0.17457	19	0.17926	No	No
Brain-Spinalcord(cervicalc-1)	125	KCNJ3	ENSG00000162989.4	2	0.0021722	0.0325829	15	0.0460317	Yes	No
Brain-Spinalcord(cervicalc-1)	125	LINC01876	ENSG00000226383.6	2	9.73771e-07	1.16853e-05	12	0.000159833	Yes	Yes
Brain-Spinalcord(cervicalc-1)	125	NR4A2	ENSG00000153234.13	2	0.0125983	0.125983	10	0.132855	No	No
Brain-Spinalcord(cervicalc-1)	125	GPD2	ENSG00000115159.15	2	0.0430511	0.430511	10	0.431529	No	No
Brain-Spinalcord(cervicalc-1)	125	GALNT5	ENSG00000136542.8	2	0.000837022	0.00669618	8	0.0182608	Yes	No
Brain-Spinalcord(cervicalc-1)	125	ERMN	ENSG00000136541.14	2	0.00152817	0.0122253	8	0.0254874	Yes	No
Brain-Spinalcord(cervicalc-1)	125	CYTIP	ENSG00000115165.9	2	0.0114416	0.102975	9	0.111117	No	No
Brain-Spinalcord(cervicalc-1)	125	ACVR1C	ENSG00000123612.15	2	0.00115612	0.0115612	10	0.0247354	Yes	No
Brain-Spinalcord(cervicalc-1)	125	AC019186.1	ENSG00000234584.1	2	0.00183934	0.0183934	10	0.0323557	Yes	No
Brain-Spinalcord(cervicalc-1)	125	ACVR1	ENSG00000115170.13	2	0.00158191	0.017401	11	0.0313263	Yes	No
Brain-Spinalcord(cervicalc-1)	125	UPP2	ENSG00000007001.12	2	0.00372568	0.0484338	13	0.0607563	No	No
Brain-Spinalcord(cervicalc-1)	125	RP11-546J1.1	ENSG00000270557.1	2	0.00211885	0.0233074	11	0.0373225	Yes	No
Brain-Spinalcord(cervicalc-1)	125	RP11-1152H14.1	ENSG00000271320.1	2	0.00351733	0.0386906	11	0.0518215	No	No
Brain-Spinalcord(cervicalc-1)	125	CCDC148	ENSG00000153237.17	2	0.00174961	0.0244945	14	0.0385074	Yes	No
Brain-Spinalcord(cervicalc-1)	125	PKP4	ENSG00000144283.21	2	0.00153993	0.023099	15	0.0371211	Yes	No
Brain-Spinalcord(cervicalc-1)	125	DAPL1	ENSG00000163331.11	2	0.00101389	0.0162223	16	0.0299981	Yes	No
Brain-Spinalcord(cervicalc-1)	125	TANC1	ENSG00000115183.14	2	0.001263	0.023997	19	0.0379939	Yes	No
Brain-Spinalcord(cervicalc-1)	125	WDSUB1	ENSG00000196151.10	2	6.55887e-12	1.11501e-10	17	4.59953e-09	Yes	Yes
Brain-Spinalcord(cervicalc-1)	125	BAZ2B	ENSG00000123636.17	2	0.00781626	0.148509	19	0.154236	No	No
Brain-Spinalcord(cervicalc-1)	125	AC009961.3	ENSG00000226266.6	2	0.000677955	0.0108473	16	0.0238738	Yes	No
Brain-Spinalcord(cervicalc-1)	125	MARCH7	ENSG00000136536.14	2	0.00551231	0.088197	16	0.097511	No	No
Brain-Spinalcord(cervicalc-1)	125	CD302	ENSG00000241399.6	2	0.00572937	0.0916699	16	0.100688	No	No
Brain-Spinalcord(cervicalc-1)	125	LY75	ENSG00000054219.10	2	0.000187035	0.00317959	17	0.0117598	Yes	No
Brain-Spinalcord(cervicalc-1)	125	PLA2R1	ENSG00000153246.12	2	0.00324477	0.0551611	17	0.0670188	No	No
Brain-Spinalcord(cervicalc-1)	125	ITGB6	ENSG00000115221.10	2	5.12626e-17	8.71465e-16	17	9.80828e-14	Yes	Yes
Brain-Spinalcord(cervicalc-1)	125	RBMS1	ENSG00000153250.19	2	0.00560149	0.0896239	16	0.0987737	No	No
Brain-Spinalcord(cervicalc-1)	125	TANK	ENSG00000136560.13	2	0.00505475	0.060657	12	0.0721059	No	No
Brain-Spinalcord(cervicalc-1)	125	LINC01806	ENSG00000227403.1	2	4.12121e-08	4.53333e-07	11	8.87823e-06	Yes	Yes
Brain-Spinalcord(cervicalc-1)	125	PSMD14	ENSG00000115233.11	2	0.00264796	0.0291276	11	0.0428016	Yes	No
Brain-Spinalcord(cervicalc-1)	125	TBR1	ENSG00000136535.14	2	0.00985738	0.0985738	10	0.107103	No	No
Brain-Spinalcord(cervicalc-1)	125	SLC4A10	ENSG00000144290.16	2	0.00428018	0.0556424	13	0.0674957	No	No
Brain-Spinalcord(cervicalc-1)	125	DPP4	ENSG00000197635.9	2	0.0159522	0.14357	9	0.149583	No	No
Brain-Spinalcord(cervicalc-1)	125	FAP	ENSG00000078098.13	2	0.000558995	0.00447196	8	0.0145446	Yes	No
Brain-Spinalcord(cervicalc-1)	125	IFIH1	ENSG00000115267.5	2	0.00284576	0.022766	8	0.036797	Yes	No
Brain-Spinalcord(cervicalc-1)	125	GCA	ENSG00000115271.10	2	0.0130197	0.104158	8	0.112214	No	No
Brain-Spinalcord(cervicalc-1)	125	FIGN	ENSG00000182263.13	2	0.00193634	0.0193634	10	0.0333005	Yes	No
Brain-Spinalcord(cervicalc-1)	125	GRB14	ENSG00000115290.9	2	0.000289139	0.00375881	13	0.0130841	Yes	No
Brain-Spinalcord(cervicalc-1)	125	COBLL1	ENSG00000082438.15	2	0.00255639	0.033233	13	0.0467004	Yes	No
Brain-Spinalcord(cervicalc-1)	125	SLC38A11	ENSG00000169507.9	2	0.0178565	0.232134	13	0.235257	No	No
Brain-Spinalcord(cervicalc-1)	125	SCN3A	ENSG00000153253.16	2	0.00022971	0.00321595	14	0.0118577	Yes	No
Brain-Spinalcord(cervicalc-1)	125	SCN2A	ENSG00000136531.15	2	0.010883	0.163245	15	0.168475	No	No
Brain-Spinalcord(cervicalc-1)	125	CSRNP3	ENSG00000178662.15	2	0.000303494	0.00485591	16	0.0153053	Yes	No
Brain-Spinalcord(cervicalc-1)	125	GALNT3	ENSG00000115339.13	2	2.91316e-05	0.000466105	16	0.00326238	Yes	Yes
Brain-Spinalcord(cervicalc-1)	125	AC009495.2	ENSG00000235192.1	2	0.000383485	0.00575228	15	0.0168592	Yes	No
Brain-Spinalcord(cervicalc-1)	125	TTC21B	ENSG00000123607.14	2	0.000130147	0.0019522	15	0.00870493	Yes	Yes
Brain-Spinalcord(cervicalc-1)	125	SCN1A	ENSG00000144285.17	2	0.000611202	0.00916803	15	0.021667	Yes	No
Brain-Spinalcord(cervicalc-1)	125	SCN9A	ENSG00000169432.14	2	3.26453e-07	4.8968e-06	15	7.57191e-05	Yes	Yes
Brain-Spinalcord(cervicalc-1)	125	SCN7A	ENSG00000136546.13	2	0.0017614	0.0246597	14	0.038657	Yes	No
Brain-Spinalcord(cervicalc-1)	125	XIRP2	ENSG00000163092.19	2	0.00354609	0.0602835	17	0.0717701	No	No
Brain-Spinalcord(cervicalc-1)	125	B3GALT1	ENSG00000172318.5	2	0.0091565	0.109878	12	0.117612	No	No
Brain-Spinalcord(cervicalc-1)	125	STK39	ENSG00000198648.10	2	0.000216653	0.00303314	14	0.011465	Yes	No
Brain-Spinalcord(cervicalc-1)	125	CERS6	ENSG00000172292.14	2	0.000457142	0.00777141	17	0.0198204	Yes	No
Brain-Spinalcord(cervicalc-1)	125	NOSTRIN	ENSG00000163072.15	2	0.000582111	0.00873167	15	0.0211175	Yes	No
Brain-Spinalcord(cervicalc-1)	125	SPC25	ENSG00000152253.8	2	0.00310977	0.0466466	15	0.0591164	No	No
Brain-Spinalcord(cervicalc-1)	125	DHRS9	ENSG00000073737.16	2	0.000333865	0.00500797	15	0.0155634	Yes	No
Brain-Spinalcord(cervicalc-1)	125	LRP2	ENSG00000081479.12	2	0.001108	0.019944	18	0.0338988	Yes	No
Brain-Spinalcord(cervicalc-1)	125	BBS5	ENSG00000163093.11	2	0.00646342	0.103415	16	0.111532	No	No
Brain-Spinalcord(cervicalc-1)	125	KLHL41	ENSG00000239474.6	2	0.000388175	0.00621079	16	0.0175435	Yes	No
Brain-Spinalcord(cervicalc-1)	125	FASTKD1	ENSG00000138399.17	2	0.00282359	0.0451774	16	0.0577279	No	No
Brain-Spinalcord(cervicalc-1)	125	PPIG	ENSG00000138398.15	2	0.00246905	0.0395048	16	0.0525991	No	No
Brain-Spinalcord(cervicalc-1)	125	CCDC173	ENSG00000154479.12	2	1.21198e-05	0.000206037	17	0.00176121	Yes	Yes
Brain-Spinalcord(cervicalc-1)	125	PHOSPHO2	ENSG00000144362.11	2	0.000833297	0.0133327	16	0.0266962	Yes	No
Brain-Spinalcord(cervicalc-1)	125	KLHL23	ENSG00000213160.9	2	0.00258248	0.0439021	17	0.0564839	No	No
Brain-Spinalcord(cervicalc-1)	125	SSB	ENSG00000138385.15	2	0.013259	0.225403	17	0.228664	No	No
Brain-Spinalcord(cervicalc-1)	125	METTL5	ENSG00000138382.14	2	0.0032479	0.0552144	17	0.0670702	No	No
Brain-Spinalcord(cervicalc-1)	125	UBR3	ENSG00000144357.16	2	0.000141356	0.0025444	18	0.0102411	Yes	No
Brain-Spinalcord(cervicalc-1)	125	MYO3B	ENSG00000071909.18	2	0.000408527	0.00817055	20	0.020385	Yes	No
Brain-Spinalcord(cervicalc-1)	125	SP5	ENSG00000204335.3	2	0.00180534	0.0288854	16	0.0425797	Yes	No
Brain-Spinalcord(cervicalc-1)	125	AC007405.4	ENSG00000234350.4	2	0.00198645	0.0317832	16	0.0452949	Yes	No
Brain-Spinalcord(cervicalc-1)	125	AC007405.6	ENSG00000239467.5	2	0.000228797	0.00366075	16	0.0128374	Yes	No
Brain-Spinalcord(cervicalc-1)	125	ERICH2	ENSG00000204334.7	2	0.000159287	0.0023893	15	0.00987359	Yes	Yes
Brain-Spinalcord(cervicalc-1)	125	GAD1	ENSG00000128683.13	2	0.000365735	0.00585176	16	0.0170114	Yes	No
Brain-Spinalcord(cervicalc-1)	125	GORASP2	ENSG00000115806.12	2	3.5029e-05	0.000525435	15	0.00357603	Yes	Yes
Brain-Spinalcord(cervicalc-1)	125	TLK1	ENSG00000198586.13	2	0.00373757	0.0635387	17	0.0747848	No	No
Brain-Spinalcord(cervicalc-1)	125	METTL8	ENSG00000123600.19	2	0.000816615	0.0130658	16	0.0264083	Yes	No
Brain-Spinalcord(cervicalc-1)	125	DCAF17	ENSG00000115827.13	2	0.000161796	0.00242693	15	0.00996403	Yes	Yes
Brain-Spinalcord(cervicalc-1)	125	CYBRD1	ENSG00000071967.11	2	2.13342e-13	3.20013e-12	15	1.78982e-10	Yes	Yes
Brain-Spinalcord(cervicalc-1)	125	DYNC1I2	ENSG00000077380.15	2	0.00348417	0.0522625	15	0.064308	No	No
Brain-Spinalcord(cervicalc-1)	125	SLC25A12	ENSG00000115840.13	2	0.000391085	0.00625736	16	0.0176188	Yes	No
Brain-Spinalcord(cervicalc-1)	125	HAT1	ENSG00000128708.12	2	2.20013e-05	0.000330019	15	0.00250614	Yes	Yes
Brain-Spinalcord(cervicalc-1)	125	METAP1D	ENSG00000172878.13	2	0.000457317	0.00685976	15	0.0185348	Yes	No
Brain-Spinalcord(cervicalc-1)	125	DLX1	ENSG00000144355.14	2	0.000345566	0.00518349	15	0.0158735	Yes	No
Brain-Spinalcord(cervicalc-1)	125	ITGA6	ENSG00000091409.14	2	0.008864	0.150688	17	0.15633	No	No
Brain-Spinalcord(cervicalc-1)	125	PDK1	ENSG00000152256.13	2	0.00139282	0.022285	16	0.0362727	Yes	No
Brain-Spinalcord(cervicalc-1)	125	RAPGEF4	ENSG00000091428.17	2	0.000284447	0.0048356	17	0.0152757	Yes	No
Brain-Spinalcord(cervicalc-1)	125	MAP3K20	ENSG00000091436.16	2	0.00355493	0.0568789	16	0.0686685	No	No
Brain-Spinalcord(cervicalc-1)	125	CDCA7	ENSG00000144354.13	2	0.000593459	0.00830842	14	0.0205686	Yes	No
Brain-Spinalcord(cervicalc-1)	125	SP3	ENSG00000172845.14	2	0.00126664	0.0164663	13	0.0302576	Yes	No
Brain-Spinalcord(cervicalc-1)	125	RP11-394I13.2	ENSG00000271151.1	2	1.66211e-05	0.000216074	13	0.001829	Yes	Yes
Brain-Spinalcord(cervicalc-1)	125	OLA1	ENSG00000138430.15	2	0.00290573	0.0377744	13	0.0509877	No	No
Brain-Spinalcord(cervicalc-1)	125	LINC01305	ENSG00000231453.1	2	0.00774988	0.0929985	12	0.101871	No	No
Brain-Spinalcord(cervicalc-1)	125	SP9	ENSG00000217236.1	2	0.000312651	0.00375182	12	0.0130647	Yes	No
Brain-Spinalcord(cervicalc-1)	125	CIR1	ENSG00000138433.15	2	0.000304838	0.00365806	12	0.0128314	Yes	No
Brain-Spinalcord(cervicalc-1)	125	SCRN3	ENSG00000144306.14	2	0.000682944	0.00819533	12	0.0204217	Yes	No
Brain-Spinalcord(cervicalc-1)	125	GPR155	ENSG00000163328.13	2	0.00436502	0.0523802	12	0.0644258	No	No
Brain-Spinalcord(cervicalc-1)	125	AC010894.3	ENSG00000226853.2	2	0.00115679	0.0127247	11	0.0260693	Yes	No
Brain-Spinalcord(cervicalc-1)	125	WIPF1	ENSG00000115935.17	2	1.97036e-07	2.36443e-06	12	3.86643e-05	Yes	Yes
Brain-Spinalcord(cervicalc-1)	125	CHRNA1	ENSG00000138435.15	2	1.91905e-06	2.30286e-05	12	0.000282558	Yes	Yes
Brain-Spinalcord(cervicalc-1)	125	CHN1	ENSG00000128656.13	2	3.85191e-06	5.39267e-05	14	0.000577361	Yes	Yes
Brain-Spinalcord(cervicalc-1)	125	ATF2	ENSG00000115966.16	2	0.00282471	0.0367212	13	0.0500153	No	No
Brain-Spinalcord(cervicalc-1)	125	ATP5G3	ENSG00000154518.9	2	0.0041	0.0492	12	0.061468	No	No
Brain-Spinalcord(cervicalc-1)	125	LNPK	ENSG00000144320.13	2	0.0001644	0.0021372	13	0.00918685	Yes	Yes
Brain-Spinalcord(cervicalc-1)	125	EVX2	ENSG00000174279.4	2	0.000444548	0.00577913	13	0.016906	Yes	No
Brain-Spinalcord(cervicalc-1)	125	HOXD9	ENSG00000128709.12	2	0.0119532	0.155391	13	0.16087	No	No
Brain-Spinalcord(cervicalc-1)	125	HOXD8	ENSG00000175879.8	2	0.000665501	0.00865151	13	0.0210212	Yes	No
Brain-Spinalcord(cervicalc-1)	125	HOXD3	ENSG00000128652.11	2	0.00737713	0.0959027	13	0.1046	No	No
Brain-Spinalcord(cervicalc-1)	125	HOXD4	ENSG00000170166.5	2	0.000756787	0.00983824	13	0.0225144	Yes	No
Brain-Spinalcord(cervicalc-1)	125	HAGLROS	ENSG00000226363.3	2	2.8505e-16	3.70565e-15	13	3.69208e-13	Yes	Yes
Brain-Spinalcord(cervicalc-1)	125	HOXD1	ENSG00000128645.14	2	3.87315e-05	0.000503509	13	0.00346303	Yes	Yes
Brain-Spinalcord(cervicalc-1)	125	MTX2	ENSG00000128654.13	2	0.000807719	0.0113081	14	0.0244071	Yes	No
Brain-Spinalcord(cervicalc-1)	125	RP11-324L17.1	ENSG00000272551.1	2	3.84592e-05	0.00049997	13	0.00344258	Yes	Yes
Brain-Spinalcord(cervicalc-1)	125	LINC01116	ENSG00000163364.9	2	0.000487839	0.0063419	13	0.0177622	Yes	No
Brain-Spinalcord(cervicalc-1)	125	HNRNPA3	ENSG00000170144.20	2	0.000421025	0.00589434	14	0.017049	Yes	No
Brain-Spinalcord(cervicalc-1)	125	NFE2L2	ENSG00000116044.15	2	0.0038502	0.0539028	14	0.0657441	No	No
Brain-Spinalcord(cervicalc-1)	125	AGPS	ENSG00000018510.13	2	9.92245e-05	0.00148837	15	0.00738466	Yes	Yes
Brain-Spinalcord(cervicalc-1)	125	TTC30B	ENSG00000196659.9	2	0.000464481	0.00650273	14	0.0180079	Yes	No
Brain-Spinalcord(cervicalc-1)	125	TTC30A	ENSG00000197557.6	2	0.00133968	0.0174159	13	0.0313387	Yes	No
Brain-Spinalcord(cervicalc-1)	125	PDE11A	ENSG00000128655.16	2	0.00116195	0.0185912	16	0.0325458	Yes	No
Brain-Spinalcord(cervicalc-1)	125	RBM45	ENSG00000155636.14	2	0.00815523	0.106018	13	0.113955	No	No
Brain-Spinalcord(cervicalc-1)	125	OSBPL6	ENSG00000079156.16	2	0.000915592	0.0128183	14	0.0261467	Yes	No
Brain-Spinalcord(cervicalc-1)	125	PRKRA	ENSG00000180228.12	2	0.0166478	0.216421	13	0.219833	No	No
Brain-Spinalcord(cervicalc-1)	125	DFNB59	ENSG00000204311.12	2	0.00120347	0.0156451	13	0.0293113	Yes	No
Brain-Spinalcord(cervicalc-1)	125	FKBP7	ENSG00000079150.17	2	0.00292359	0.0380067	13	0.0511875	No	No
Brain-Spinalcord(cervicalc-1)	125	PLEKHA3	ENSG00000116095.10	2	0.00223971	0.0291163	13	0.0427989	Yes	No
Brain-Spinalcord(cervicalc-1)	125	TTN	ENSG00000155657.26	2	0.000506208	0.00809933	16	0.0203009	Yes	No
Brain-Spinalcord(cervicalc-1)	125	RP11-171I2.3	ENSG00000271401.1	2	0.00209798	0.0293717	14	0.0430568	Yes	No
Brain-Spinalcord(cervicalc-1)	125	CCDC141	ENSG00000163492.14	2	2.39458e-06	3.59186e-05	15	0.000411114	Yes	Yes
Brain-Spinalcord(cervicalc-1)	125	SESTD1	ENSG00000187231.13	2	0.00117762	0.0176644	15	0.0316042	Yes	No
Brain-Spinalcord(cervicalc-1)	125	ZNF385B	ENSG00000144331.18	2	0.0039964	0.0679388	17	0.0787845	No	No
Brain-Spinalcord(cervicalc-1)	125	CWC22	ENSG00000163510.13	2	0.00010395	0.00166321	16	0.00790749	Yes	Yes
Brain-Spinalcord(cervicalc-1)	125	UBE2E3	ENSG00000170035.15	2	0.0012406	0.0173683	14	0.0312891	Yes	No
Brain-Spinalcord(cervicalc-1)	125	ITGA4	ENSG00000115232.13	2	0.00670451	0.0938631	14	0.10267	No	No
Brain-Spinalcord(cervicalc-1)	125	CERKL	ENSG00000188452.13	2	0.00437154	0.0612016	14	0.0726254	No	No
Brain-Spinalcord(cervicalc-1)	125	NEUROD1	ENSG00000162992.3	2	0.00522226	0.0678894	13	0.0787472	No	No
Brain-Spinalcord(cervicalc-1)	125	SSFA2	ENSG00000138434.16	2	0.00235311	0.0305904	13	0.0441948	Yes	No
Brain-Spinalcord(cervicalc-1)	125	PPP1R1C	ENSG00000150722.10	2	0.00547325	0.0766254	14	0.0867945	No	No
Brain-Spinalcord(cervicalc-1)	125	PDE1A	ENSG00000115252.18	2	1.2649e-23	2.02384e-22	16	7.53076e-20	Yes	Yes
Brain-Spinalcord(cervicalc-1)	125	DNAJC10	ENSG00000077232.17	2	0.00969409	0.135717	14	0.142019	No	No
Brain-Spinalcord(cervicalc-1)	125	FRZB	ENSG00000162998.4	2	0.00501758	0.0702461	14	0.0809657	No	No
Brain-Spinalcord(cervicalc-1)	125	NCKAP1	ENSG00000061676.14	2	0.0121621	0.194594	16	0.198613	No	No
Brain-Spinalcord(cervicalc-1)	125	DUSP19	ENSG00000162999.12	2	0.00549228	0.0878765	16	0.0972064	No	No
Brain-Spinalcord(cervicalc-1)	125	NUP35	ENSG00000163002.12	2	2.63669e-05	0.000421871	16	0.0030035	Yes	Yes
Brain-Spinalcord(cervicalc-1)	125	RP11-438L19.1	ENSG00000272800.1	2	0.000187045	0.00299273	16	0.0113775	Yes	No
Brain-Spinalcord(cervicalc-1)	125	ZNF804A	ENSG00000170396.7	2	0.0350254	0.595432	17	0.595824	No	No
Brain-Spinalcord(cervicalc-1)	125	FSIP2	ENSG00000188738.14	2	0.00170241	0.0238338	14	0.0378274	Yes	No
Brain-Spinalcord(cervicalc-1)	125	LINC01473	ENSG00000237877.6	2	0.00651102	0.0911542	14	0.10023	No	No
Brain-Spinalcord(cervicalc-1)	125	RP11-410E4.1	ENSG00000259915.2	2	8.70509e-08	1.21871e-06	14	2.15109e-05	Yes	Yes
Brain-Spinalcord(cervicalc-1)	125	ZC3H15	ENSG00000065548.17	2	0.00540563	0.0702732	13	0.0809765	No	No
Brain-Spinalcord(cervicalc-1)	125	ITGAV	ENSG00000138448.11	2	0.00128738	0.0180234	14	0.0319576	Yes	No
Brain-Spinalcord(cervicalc-1)	125	FAM171B	ENSG00000144369.12	2	4.27666e-09	5.55966e-08	13	1.33556e-06	Yes	Yes
Brain-Spinalcord(cervicalc-1)	125	CALCRL	ENSG00000064989.12	2	0.000534075	0.00694297	13	0.018611	Yes	No
Brain-Spinalcord(cervicalc-1)	125	TFPI	ENSG00000003436.15	2	0.0180398	0.216477	12	0.219878	No	No
Brain-Spinalcord(cervicalc-1)	125	GULP1	ENSG00000144366.15	2	0.00379185	0.0492941	13	0.061556	No	No
Brain-Spinalcord(cervicalc-1)	125	COL3A1	ENSG00000168542.14	2	0.017028	0.17028	10	0.1752	No	No
Brain-Spinalcord(cervicalc-1)	125	COL5A2	ENSG00000204262.11	2	0.0215301	0.236832	11	0.239817	No	No
Brain-Spinalcord(cervicalc-1)	125	WDR75	ENSG00000115368.9	2	0.0104403	0.104403	10	0.112438	No	No
Brain-Spinalcord(cervicalc-1)	125	SLC40A1	ENSG00000138449.10	2	1.99834e-05	0.000219818	11	0.0018521	Yes	Yes
Brain-Spinalcord(cervicalc-1)	125	ASNSD1	ENSG00000138381.9	2	5.92902e-08	6.52192e-07	11	1.2374e-05	Yes	Yes
Brain-Spinalcord(cervicalc-1)	125	ANKAR	ENSG00000151687.14	2	0.0035037	0.0420444	12	0.054894	No	No
Brain-Spinalcord(cervicalc-1)	125	OSGEPL1	ENSG00000128694.11	2	0.0017362	0.0208344	12	0.0347891	Yes	No
Brain-Spinalcord(cervicalc-1)	125	ORMDL1	ENSG00000128699.13	2	1.9083e-10	2.09913e-09	11	6.83731e-08	Yes	Yes
Brain-Spinalcord(cervicalc-1)	125	PMS1	ENSG00000064933.17	2	0.000287244	0.00344693	12	0.0123716	Yes	No
Brain-Spinalcord(cervicalc-1)	125	C2orf88	ENSG00000187699.10	2	0.000196128	0.00254966	13	0.0102509	Yes	No
Brain-Spinalcord(cervicalc-1)	125	MSTN	ENSG00000138379.4	2	0.00178422	0.0196264	11	0.0335882	Yes	No
Brain-Spinalcord(cervicalc-1)	125	HIBCH	ENSG00000198130.15	2	0.000263541	0.00316249	12	0.0117234	Yes	No
Brain-Spinalcord(cervicalc-1)	125	INPP1	ENSG00000151689.12	2	0.000198723	0.00238468	12	0.00987282	Yes	Yes
Brain-Spinalcord(cervicalc-1)	125	MFSD6	ENSG00000151690.14	2	0.000364264	0.00437116	12	0.0143396	Yes	No
Brain-Spinalcord(cervicalc-1)	125	NEMP2	ENSG00000189362.11	2	0.000938343	0.0112601	12	0.0243571	Yes	No
Brain-Spinalcord(cervicalc-1)	125	RP11-284E5.1	ENSG00000284052.1	2	0.000603402	0.00724083	12	0.0190673	Yes	No
Brain-Spinalcord(cervicalc-1)	125	NAB1	ENSG00000138386.16	2	0.00932716	0.111926	12	0.119524	No	No
Brain-Spinalcord(cervicalc-1)	125	GLS	ENSG00000115419.12	2	0.00377486	0.0490732	13	0.0613348	No	No
Brain-Spinalcord(cervicalc-1)	125	STAT1	ENSG00000115415.18	2	6.00942e-05	0.000781224	13	0.00475277	Yes	Yes
Brain-Spinalcord(cervicalc-1)	125	STAT4	ENSG00000138378.17	2	0.000838132	0.0108957	13	0.0239351	Yes	No
Brain-Spinalcord(cervicalc-1)	125	MYO1B	ENSG00000128641.18	2	0.00295638	0.0384329	13	0.0515673	No	No
Brain-Spinalcord(cervicalc-1)	125	NABP1	ENSG00000173559.12	2	0.0001601	0.0017611	11	0.00819764	Yes	Yes
Brain-Spinalcord(cervicalc-1)	125	SDPR	ENSG00000168497.4	2	0.00351373	0.0351373	10	0.0485086	Yes	No
Brain-Spinalcord(cervicalc-1)	125	TMEFF2	ENSG00000144339.11	2	0.00121329	0.0133462	11	0.026702	Yes	No
Brain-Spinalcord(cervicalc-1)	125	SLC39A10	ENSG00000196950.13	2	0.000636682	0.0070035	11	0.0187044	Yes	No
Brain-Spinalcord(cervicalc-1)	125	DNAH7	ENSG00000118997.13	2	0.00931809	0.121135	13	0.128343	No	No
Brain-Spinalcord(cervicalc-1)	125	STK17B	ENSG00000081320.10	2	0.00269397	0.0296337	11	0.0432906	Yes	No
Brain-Spinalcord(cervicalc-1)	125	HECW2	ENSG00000138411.10	2	0.000669406	0.00803287	12	0.0202158	Yes	No
Brain-Spinalcord(cervicalc-1)	125	CCDC150	ENSG00000144395.17	2	0.00260463	0.0286509	11	0.0423951	Yes	No
Brain-Spinalcord(cervicalc-1)	125	GTF3C3	ENSG00000119041.10	2	0.00115944	0.0127539	11	0.0261048	Yes	No
Brain-Spinalcord(cervicalc-1)	125	C2orf66	ENSG00000187944.2	2	0.000256248	0.00281873	11	0.0109256	Yes	No
Brain-Spinalcord(cervicalc-1)	125	PGAP1	ENSG00000197121.14	2	0.0025685	0.0282535	11	0.0420287	Yes	No
Brain-Spinalcord(cervicalc-1)	125	ANKRD44	ENSG00000065413.18	2	0.000354297	0.00496016	14	0.0154861	Yes	No
Brain-Spinalcord(cervicalc-1)	125	SF3B1	ENSG00000115524.15	2	0.00194708	0.0214179	11	0.0353853	Yes	No
Brain-Spinalcord(cervicalc-1)	125	COQ10B	ENSG00000115520.8	2	0.016037	0.176407	11	0.180993	No	No
Brain-Spinalcord(cervicalc-1)	125	HSPD1	ENSG00000144381.16	2	0.0112783	0.124061	11	0.131032	No	No
Brain-Spinalcord(cervicalc-1)	125	HSPE1	ENSG00000115541.10	2	0.032338	0.355719	11	0.357188	No	No
Brain-Spinalcord(cervicalc-1)	125	MOB4	ENSG00000115540.14	2	0.00707165	0.0777881	11	0.0878102	No	No
Brain-Spinalcord(cervicalc-1)	125	RFTN2	ENSG00000162944.10	2	0.00157071	0.0172778	11	0.0311846	Yes	No
Brain-Spinalcord(cervicalc-1)	125	MARS2	ENSG00000247626.4	2	0.000100363	0.001104	11	0.00604956	Yes	Yes
Brain-Spinalcord(cervicalc-1)	125	PLCL1	ENSG00000115896.15	2	0.00227705	0.0318787	14	0.0453672	Yes	No
Brain-Spinalcord(cervicalc-1)	125	SATB2	ENSG00000119042.16	2	0.00555081	0.0555081	10	0.0673597	No	No
Brain-Spinalcord(cervicalc-1)	125	LINC01877	ENSG00000238217.5	2	0.00041939	0.00461329	11	0.014848	Yes	No
Brain-Spinalcord(cervicalc-1)	125	FTCDNL1	ENSG00000226124.6	2	1.52156e-20	1.67372e-19	11	3.46783e-17	Yes	Yes
Brain-Spinalcord(cervicalc-1)	125	C2orf69	ENSG00000178074.5	2	0.0158059	0.158059	10	0.163502	No	No
Brain-Spinalcord(cervicalc-1)	125	TYW5	ENSG00000162971.10	2	0.0226888	0.226888	10	0.230093	No	No
Brain-Spinalcord(cervicalc-1)	125	MAIP1	ENSG00000162972.10	2	0.00969724	0.0969724	10	0.105621	No	No
Brain-Spinalcord(cervicalc-1)	125	SPATS2L	ENSG00000196141.13	2	0.020466	0.225126	11	0.228408	No	No
Brain-Spinalcord(cervicalc-1)	125	KCTD18	ENSG00000155729.12	2	0.00521868	0.0521868	10	0.0642443	No	No
Brain-Spinalcord(cervicalc-1)	125	SGO2	ENSG00000163535.17	2	0.00935428	0.102897	11	0.111046	No	No
Brain-Spinalcord(cervicalc-1)	125	AOX1	ENSG00000138356.13	2	0.00221352	0.0265622	12	0.0404771	Yes	No
Brain-Spinalcord(cervicalc-1)	125	LINC01792	ENSG00000237166.1	2	0.000768721	0.00845593	11	0.0207857	Yes	No
Brain-Spinalcord(cervicalc-1)	125	BZW1	ENSG00000082153.17	2	0.0175803	0.193383	11	0.197455	No	No
Brain-Spinalcord(cervicalc-1)	125	CLK1	ENSG00000013441.15	2	0.00215131	0.0236644	11	0.0376766	Yes	No
Brain-Spinalcord(cervicalc-1)	125	PPIL3	ENSG00000240344.8	2	2.80965e-25	3.09061e-24	11	1.76097e-21	Yes	Yes
Brain-Spinalcord(cervicalc-1)	125	NIF3L1	ENSG00000196290.14	2	0.00967352	0.106409	11	0.114348	No	No
Brain-Spinalcord(cervicalc-1)	125	ORC2	ENSG00000115942.8	2	0.000871059	0.00958165	11	0.0222183	Yes	No
Brain-Spinalcord(cervicalc-1)	125	FAM126B	ENSG00000155744.9	2	0.00224898	0.0269877	12	0.0408557	Yes	No
Brain-Spinalcord(cervicalc-1)	125	NDUFB3	ENSG00000119013.8	2	9.74666e-06	0.00011696	12	0.00111185	Yes	Yes
Brain-Spinalcord(cervicalc-1)	125	CFLAR	ENSG00000003402.19	2	0.00173424	0.0208109	12	0.0347604	Yes	No
Brain-Spinalcord(cervicalc-1)	125	CASP10	ENSG00000003400.14	2	0.00322401	0.0419122	13	0.0547625	No	No
Brain-Spinalcord(cervicalc-1)	125	CASP8	ENSG00000064012.21	2	1.33235e-05	0.000173205	13	0.00153229	Yes	Yes
Brain-Spinalcord(cervicalc-1)	125	ALS2CR12	ENSG00000155749.12	2	1.36644e-05	0.000177637	13	0.00156165	Yes	Yes
Brain-Spinalcord(cervicalc-1)	125	TRAK2	ENSG00000115993.12	2	0.000266396	0.00319675	12	0.0118013	Yes	No
Brain-Spinalcord(cervicalc-1)	125	STRADB	ENSG00000082146.12	2	0.000158	0.001896	12	0.0085624	Yes	Yes
Brain-Spinalcord(cervicalc-1)	125	ALS2CR11	ENSG00000155754.14	2	0.0021054	0.0252648	12	0.039238	Yes	No
Brain-Spinalcord(cervicalc-1)	125	TMEM237	ENSG00000155755.18	2	0.00197133	0.0216846	11	0.0356686	Yes	No
Brain-Spinalcord(cervicalc-1)	125	MPP4	ENSG00000082126.17	2	0.00174259	0.0191685	11	0.0331027	Yes	No
Brain-Spinalcord(cervicalc-1)	125	ALS2	ENSG00000003393.14	2	1.73366e-05	0.000190703	11	0.00165497	Yes	Yes
Brain-Spinalcord(cervicalc-1)	125	RP11-107N15.1	ENSG00000273209.1	2	0.0118054	0.12986	11	0.136422	No	No
Brain-Spinalcord(cervicalc-1)	125	FZD7	ENSG00000155760.2	2	0.00283629	0.0311992	11	0.0447724	Yes	No
Brain-Spinalcord(cervicalc-1)	125	KIAA2012	ENSG00000182329.12	2	2.12622e-05	0.000255147	12	0.0020759	Yes	Yes
Brain-Spinalcord(cervicalc-1)	125	SUMO1	ENSG00000116030.16	2	0.00249485	0.0274433	11	0.0412971	Yes	No
Brain-Spinalcord(cervicalc-1)	125	NOP58	ENSG00000055044.10	2	0.000400953	0.00441048	11	0.0144177	Yes	No
Brain-Spinalcord(cervicalc-1)	125	RP11-686O6.2	ENSG00000273456.1	2	1.05919e-05	0.000116511	11	0.00110932	Yes	Yes
Brain-Spinalcord(cervicalc-1)	125	BMPR2	ENSG00000204217.13	2	0.00121409	0.013355	11	0.0267139	Yes	No
Brain-Spinalcord(cervicalc-1)	125	FAM117B	ENSG00000138439.11	2	0.0001035	0.001035	10	0.00578692	Yes	Yes
Brain-Spinalcord(cervicalc-1)	125	ICA1L	ENSG00000163596.16	2	0.000410333	0.00410333	10	0.0138011	Yes	No
Brain-Spinalcord(cervicalc-1)	125	WDR12	ENSG00000138442.9	2	0.00307782	0.033856	11	0.0472882	Yes	No
Brain-Spinalcord(cervicalc-1)	125	CARF	ENSG00000138380.17	2	0.00234504	0.0234504	10	0.0374537	Yes	No
Brain-Spinalcord(cervicalc-1)	125	NBEAL1	ENSG00000144426.18	2	6.74999e-05	0.000742498	11	0.00460162	Yes	Yes
Brain-Spinalcord(cervicalc-1)	125	CYP20A1	ENSG00000119004.15	2	0.000192626	0.00192626	10	0.00862737	Yes	Yes
Brain-Spinalcord(cervicalc-1)	125	ABI2	ENSG00000138443.15	2	0.00242871	0.0267158	11	0.0405925	Yes	No
Brain-Spinalcord(cervicalc-1)	125	RAPH1	ENSG00000173166.17	2	0.00302943	0.0333237	11	0.0467664	Yes	No
Brain-Spinalcord(cervicalc-1)	125	CD28	ENSG00000178562.17	2	0.00060255	0.0060255	10	0.0172469	Yes	No
Brain-Spinalcord(cervicalc-1)	125	CTLA4	ENSG00000163599.14	2	0.00639409	0.0639409	10	0.0751265	No	No
Brain-Spinalcord(cervicalc-1)	125	ICOS	ENSG00000163600.12	2	0.000604309	0.00604309	10	0.0172729	Yes	No
Brain-Spinalcord(cervicalc-1)	125	PARD3B	ENSG00000116117.17	2	4.07712e-05	0.000774653	19	0.00472837	Yes	Yes
Brain-Spinalcord(cervicalc-1)	125	NRP2	ENSG00000118257.16	2	0.000591548	0.00769012	13	0.0197021	Yes	No
Brain-Spinalcord(cervicalc-1)	125	INO80D	ENSG00000114933.15	2	0.00146061	0.0219091	15	0.0358859	Yes	No
Brain-Spinalcord(cervicalc-1)	125	AC007383.3	ENSG00000227946.1	2	0.00181833	0.0254566	14	0.039414	Yes	No
Brain-Spinalcord(cervicalc-1)	125	NDUFS1	ENSG00000023228.13	2	3.12865e-06	4.69297e-05	15	0.000514533	Yes	Yes
Brain-Spinalcord(cervicalc-1)	125	EEF1B2	ENSG00000114942.13	2	0.00475655	0.0713483	15	0.0819254	No	No
Brain-Spinalcord(cervicalc-1)	125	ZDBF2	ENSG00000204186.7	2	0.00146047	0.021907	15	0.0358859	Yes	No
Brain-Spinalcord(cervicalc-1)	125	ADAM23	ENSG00000114948.12	2	0.00350444	0.0525666	15	0.0645592	No	No
Brain-Spinalcord(cervicalc-1)	125	MDH1B	ENSG00000138400.12	2	8.23748e-05	0.00115325	14	0.00625994	Yes	Yes
Brain-Spinalcord(cervicalc-1)	125	FASTKD2	ENSG00000118246.13	2	0.000913502	0.012789	14	0.0261064	Yes	No
Brain-Spinalcord(cervicalc-1)	125	RP11-95H11.1	ENSG00000260171.1	2	0.0007766	0.0108724	14	0.0239095	Yes	No
Brain-Spinalcord(cervicalc-1)	125	CPO	ENSG00000144410.4	2	0.00292248	0.0409147	14	0.0538471	No	No
Brain-Spinalcord(cervicalc-1)	125	KLF7	ENSG00000118263.14	2	0.000517245	0.00775868	15	0.0197963	Yes	No
Brain-Spinalcord(cervicalc-1)	125	AC007879.2	ENSG00000234902.6	2	0.00071404	0.0107106	15	0.0236912	Yes	No
Brain-Spinalcord(cervicalc-1)	125	AC007879.4	ENSG00000225916.1	2	0.000885555	0.0123978	14	0.0256948	Yes	No
Brain-Spinalcord(cervicalc-1)	125	MYOSLID	ENSG00000229647.1	2	0.000128921	0.00180489	14	0.00833776	Yes	Yes
Brain-Spinalcord(cervicalc-1)	125	CREB1	ENSG00000118260.14	2	0.00720717	0.1009	14	0.10926	No	No
Brain-Spinalcord(cervicalc-1)	125	METTL21A	ENSG00000144401.14	2	6.53081e-05	0.000914314	14	0.00531421	Yes	Yes
Brain-Spinalcord(cervicalc-1)	125	LINC01857	ENSG00000224137.1	2	0.000578955	0.00810537	14	0.0203009	Yes	No
Brain-Spinalcord(cervicalc-1)	125	CCNYL1	ENSG00000163249.11	2	0.0044379	0.0621306	14	0.0735364	No	No
Brain-Spinalcord(cervicalc-1)	125	FZD5	ENSG00000163251.3	2	0.00740568	0.10368	14	0.111765	No	No
Brain-Spinalcord(cervicalc-1)	125	PLEKHM3	ENSG00000178385.14	2	0.00088891	0.0142226	16	0.0277793	Yes	No
Brain-Spinalcord(cervicalc-1)	125	CRYGD	ENSG00000118231.4	2	1.16034e-05	0.000162448	14	0.00145405	Yes	Yes
Brain-Spinalcord(cervicalc-1)	125	CRYGB	ENSG00000182187.3	2	5.69298e-17	7.97017e-16	14	9.19748e-14	Yes	Yes
Brain-Spinalcord(cervicalc-1)	125	C2orf80	ENSG00000188674.10	2	0.000146337	0.00204871	14	0.00897505	Yes	Yes
Brain-Spinalcord(cervicalc-1)	125	IDH1	ENSG00000138413.13	2	5.54822e-05	0.000887715	16	0.00521111	Yes	Yes
Brain-Spinalcord(cervicalc-1)	125	PIKFYVE	ENSG00000115020.16	2	0.00245634	0.0417578	17	0.0546334	No	No
Brain-Spinalcord(cervicalc-1)	125	PTH2R	ENSG00000144407.9	2	0.00158717	0.028569	18	0.0423151	Yes	No
Brain-Spinalcord(cervicalc-1)	125	MAP2	ENSG00000078018.19	2	0.000578494	0.0092559	16	0.0217689	Yes	No
Brain-Spinalcord(cervicalc-1)	125	UNC80	ENSG00000144406.18	2	0.000597807	0.0101627	17	0.0229279	Yes	No
Brain-Spinalcord(cervicalc-1)	125	RPE	ENSG00000197713.14	2	0.0110489	0.165734	15	0.17086	No	No
Brain-Spinalcord(cervicalc-1)	125	KANSL1L	ENSG00000144445.16	2	0.000919526	0.0147124	16	0.0283393	Yes	No
Brain-Spinalcord(cervicalc-1)	125	AC006994.2	ENSG00000279317.2	2	0.00638909	0.0958364	15	0.10454	No	No
Brain-Spinalcord(cervicalc-1)	125	ACADL	ENSG00000115361.7	2	0.00175105	0.0262658	15	0.0401765	Yes	No
Brain-Spinalcord(cervicalc-1)	125	MYL1	ENSG00000168530.15	2	0.000718062	0.0100529	14	0.0228022	Yes	No
Brain-Spinalcord(cervicalc-1)	125	LANCL1	ENSG00000115365.11	2	0.00203062	0.0263981	13	0.0403079	Yes	No
Brain-Spinalcord(cervicalc-1)	125	CPS1	ENSG00000021826.14	2	1.34827e-05	0.000202241	15	0.00173446	Yes	Yes
Brain-Spinalcord(cervicalc-1)	125	ERBB4	ENSG00000178568.14	2	1.41998e-05	0.000369195	26	0.00272752	Yes	Yes
Brain-Spinalcord(cervicalc-1)	125	IKZF2	ENSG00000030419.16	2	0.00637247	0.10196	16	0.110213	No	No
Brain-Spinalcord(cervicalc-1)	125	RP11-105N14.1	ENSG00000270659.1	2	0.0025991	0.0389864	15	0.0521029	No	No
Brain-Spinalcord(cervicalc-1)	125	AC079610.2	ENSG00000196096.3	2	0.0149866	0.209812	14	0.213453	No	No
Brain-Spinalcord(cervicalc-1)	125	SPAG16	ENSG00000144451.18	2	0.00174001	0.0382803	22	0.0514373	No	No
Brain-Spinalcord(cervicalc-1)	125	VWC2L	ENSG00000174453.9	2	0.000762726	0.0122036	16	0.0254674	Yes	No
Brain-Spinalcord(cervicalc-1)	125	BARD1	ENSG00000138376.10	2	0.000172699	0.00276319	16	0.0108045	Yes	No
Brain-Spinalcord(cervicalc-1)	125	ATIC	ENSG00000138363.14	2	1.84232e-06	2.76348e-05	15	0.000329109	Yes	Yes
Brain-Spinalcord(cervicalc-1)	125	FN1	ENSG00000115414.18	2	0.00360714	0.0541071	15	0.0659493	No	No
Brain-Spinalcord(cervicalc-1)	125	LINC00607	ENSG00000235770.5	2	0.00289897	0.0463835	16	0.0588792	No	No
Brain-Spinalcord(cervicalc-1)	125	MREG	ENSG00000118242.15	2	1.6071e-05	0.000224994	14	0.00188612	Yes	Yes
Brain-Spinalcord(cervicalc-1)	125	PECR	ENSG00000115425.13	2	0.00515642	0.0773463	15	0.0874468	No	No
Brain-Spinalcord(cervicalc-1)	125	TMEM169	ENSG00000163449.10	2	0.00105779	0.0148091	14	0.0284136	Yes	No
Brain-Spinalcord(cervicalc-1)	125	XRCC5	ENSG00000079246.15	2	2.36184e-05	0.000354276	15	0.00264625	Yes	Yes
Brain-Spinalcord(cervicalc-1)	125	LINC01963	ENSG00000260804.3	2	9.77824e-05	0.00136895	14	0.00700537	Yes	Yes
Brain-Spinalcord(cervicalc-1)	125	MARCH4	ENSG00000144583.4	2	0.00648065	0.0972098	15	0.105835	No	No
Brain-Spinalcord(cervicalc-1)	125	SMARCAL1	ENSG00000138375.12	2	0.0011239	0.0168585	15	0.0306951	Yes	No
Brain-Spinalcord(cervicalc-1)	125	RPL37A	ENSG00000197756.9	2	0.00142152	0.0213228	15	0.0352934	Yes	No
Brain-Spinalcord(cervicalc-1)	125	IGFBP2	ENSG00000115457.9	2	0.00056962	0.00797468	14	0.0201082	Yes	No
Brain-Spinalcord(cervicalc-1)	125	IGFBP5	ENSG00000115461.4	2	0.00659612	0.0923456	14	0.10129	No	No
Brain-Spinalcord(cervicalc-1)	125	DIRC3-AS1	ENSG00000233143.1	2	0.000853973	0.0119556	14	0.0251921	Yes	No
Brain-Spinalcord(cervicalc-1)	125	DIRC3	ENSG00000231672.6	2	0.000409934	0.00614901	15	0.0174447	Yes	No
Brain-Spinalcord(cervicalc-1)	125	TNS1	ENSG00000079308.16	2	0.00433803	0.0563944	13	0.0682128	No	No
Brain-Spinalcord(cervicalc-1)	125	RUFY4	ENSG00000188282.12	2	0.00181138	0.0217366	12	0.0357115	Yes	No
Brain-Spinalcord(cervicalc-1)	125	CXCR2	ENSG00000180871.7	2	0.000991925	0.0109112	11	0.0239547	Yes	No
Brain-Spinalcord(cervicalc-1)	125	CXCR1	ENSG00000163464.7	2	0.00433382	0.047672	11	0.0600693	No	No
Brain-Spinalcord(cervicalc-1)	125	ARPC2	ENSG00000163466.15	2	0.00335967	0.0369563	11	0.0502442	No	No
Brain-Spinalcord(cervicalc-1)	125	GPBAR1	ENSG00000179921.14	2	9.8178e-05	0.00107996	11	0.00596151	Yes	Yes
Brain-Spinalcord(cervicalc-1)	125	AAMP	ENSG00000127837.9	2	0.00122249	0.0134474	11	0.0268256	Yes	No
Brain-Spinalcord(cervicalc-1)	125	PNKD	ENSG00000127838.13	2	0.000637548	0.00701303	11	0.0187106	Yes	No
Brain-Spinalcord(cervicalc-1)	125	TMBIM1	ENSG00000135926.14	2	0.00779817	0.0857799	11	0.0951701	No	No
Brain-Spinalcord(cervicalc-1)	125	CATIP	ENSG00000158428.3	2	0.0080914	0.0890054	11	0.0982227	No	No
Brain-Spinalcord(cervicalc-1)	125	SLC11A1	ENSG00000018280.16	2	0.000622633	0.00684897	11	0.018525	Yes	No
Brain-Spinalcord(cervicalc-1)	125	CTDSP1	ENSG00000144579.7	2	0.0119143	0.131057	11	0.137577	No	No
Brain-Spinalcord(cervicalc-1)	125	USP37	ENSG00000135913.10	2	0.00012043	0.00132473	11	0.00687071	Yes	Yes
Brain-Spinalcord(cervicalc-1)	125	CNOT9	ENSG00000144580.13	2	0.000526107	0.00526107	10	0.0159982	Yes	No
Brain-Spinalcord(cervicalc-1)	125	PLCD4	ENSG00000115556.13	2	7.797e-05	0.0007797	10	0.00474508	Yes	Yes
Brain-Spinalcord(cervicalc-1)	125	ZNF142	ENSG00000115568.15	2	0.00111753	0.0111753	10	0.0242571	Yes	No
Brain-Spinalcord(cervicalc-1)	125	BCS1L	ENSG00000074582.12	2	0.00213504	0.0213504	10	0.035331	Yes	No
Brain-Spinalcord(cervicalc-1)	125	RNF25	ENSG00000163481.7	2	0.000824188	0.00824188	10	0.0204761	Yes	No
Brain-Spinalcord(cervicalc-1)	125	STK36	ENSG00000163482.11	2	0.00024374	0.0024374	10	0.00999091	Yes	Yes
Brain-Spinalcord(cervicalc-1)	125	TTLL4	ENSG00000135912.10	2	0.00635128	0.0635128	10	0.0747597	No	No
Brain-Spinalcord(cervicalc-1)	125	CYP27A1	ENSG00000135929.8	2	0.00208578	0.0208578	10	0.0348101	Yes	No
Brain-Spinalcord(cervicalc-1)	125	RP11-459I19.1	ENSG00000272555.1	2	0.00535917	0.0535917	10	0.0654288	No	No
Brain-Spinalcord(cervicalc-1)	125	WNT6	ENSG00000115596.3	2	0.0024032	0.024032	10	0.038013	Yes	No
Brain-Spinalcord(cervicalc-1)	125	WNT10A	ENSG00000135925.8	2	0.00447275	0.0447275	10	0.0572735	No	No
Brain-Spinalcord(cervicalc-1)	125	CDK5R2	ENSG00000171450.5	2	0.00056512	0.00621632	11	0.0175534	Yes	No
Brain-Spinalcord(cervicalc-1)	125	FEV	ENSG00000163497.2	2	0.00249887	0.0274876	11	0.041343	Yes	No
Brain-Spinalcord(cervicalc-1)	125	CRYBA2	ENSG00000163499.11	2	0.00012532	0.00137852	11	0.00704445	Yes	Yes
Brain-Spinalcord(cervicalc-1)	125	CFAP65	ENSG00000181378.13	2	0.00289597	0.0318557	11	0.0453521	Yes	No
Brain-Spinalcord(cervicalc-1)	125	IHH	ENSG00000163501.6	2	0.00391561	0.0430717	11	0.0557562	No	No
Brain-Spinalcord(cervicalc-1)	125	RP11-33O4.1	ENSG00000272644.1	2	0.00453176	0.0498494	11	0.0620497	No	No
Brain-Spinalcord(cervicalc-1)	125	NHEJ1	ENSG00000187736.12	2	0.0102876	0.123451	12	0.130483	No	No
Brain-Spinalcord(cervicalc-1)	125	SLC23A3	ENSG00000213901.10	2	0.00252637	0.0277901	11	0.0416212	Yes	No
Brain-Spinalcord(cervicalc-1)	125	CNPPD1	ENSG00000115649.15	2	5.5376e-18	6.64512e-17	12	9.24889e-15	Yes	Yes
Brain-Spinalcord(cervicalc-1)	125	FAM134A	ENSG00000144567.10	2	1.29113e-06	1.54935e-05	12	0.000201637	Yes	Yes
Brain-Spinalcord(cervicalc-1)	125	ZFAND2B	ENSG00000158552.12	2	0.00295024	0.0354029	12	0.0487612	Yes	No
Brain-Spinalcord(cervicalc-1)	125	ABCB6	ENSG00000115657.12	2	0.00311504	0.0373805	12	0.0506358	No	No
Brain-Spinalcord(cervicalc-1)	125	ATG9A	ENSG00000198925.10	2	0.00238801	0.0286561	12	0.0423993	Yes	No
Brain-Spinalcord(cervicalc-1)	125	ANKZF1	ENSG00000163516.13	2	0.00448837	0.0538604	12	0.0657013	No	No
Brain-Spinalcord(cervicalc-1)	125	GLB1L	ENSG00000163521.15	2	0.00267694	0.0321233	12	0.0455978	Yes	No
Brain-Spinalcord(cervicalc-1)	125	STK16	ENSG00000115661.13	2	0.000308575	0.0037029	12	0.0129414	Yes	No
Brain-Spinalcord(cervicalc-1)	125	TUBA4A	ENSG00000127824.13	2	0.00349174	0.0419009	12	0.0547577	No	No
Brain-Spinalcord(cervicalc-1)	125	TUBA4B	ENSG00000243910.7	2	0.00085367	0.010244	12	0.0230267	Yes	No
Brain-Spinalcord(cervicalc-1)	125	DNAJB2	ENSG00000135924.15	2	0.0032754	0.0393048	12	0.0523939	No	No
Brain-Spinalcord(cervicalc-1)	125	PTPRN	ENSG00000054356.13	2	0.00108387	0.0130064	12	0.026325	Yes	No
Brain-Spinalcord(cervicalc-1)	125	RESP18	ENSG00000182698.11	2	1.30922e-05	0.000157107	12	0.00141447	Yes	Yes
Brain-Spinalcord(cervicalc-1)	125	DNPEP	ENSG00000123992.18	2	0.000431292	0.0056068	13	0.0165956	Yes	No
Brain-Spinalcord(cervicalc-1)	125	DES	ENSG00000175084.11	2	6.53885e-05	0.000850051	13	0.00505347	Yes	Yes
Brain-Spinalcord(cervicalc-1)	125	SPEG	ENSG00000072195.14	2	0.00323731	0.0453223	14	0.0578644	No	No
Brain-Spinalcord(cervicalc-1)	125	GMPPA	ENSG00000144591.18	2	0.000147303	0.00191493	13	0.00860398	Yes	Yes
Brain-Spinalcord(cervicalc-1)	125	ASIC4	ENSG00000072182.12	2	0.00116076	0.0162507	14	0.03002	Yes	No
Brain-Spinalcord(cervicalc-1)	125	CHPF	ENSG00000123989.13	2	0.00457507	0.0594759	13	0.0710539	No	No
Brain-Spinalcord(cervicalc-1)	125	TMEM198	ENSG00000188760.10	2	0.00281895	0.0366464	13	0.0499345	Yes	No
Brain-Spinalcord(cervicalc-1)	125	OBSL1	ENSG00000124006.14	2	0.00466827	0.0606875	13	0.0721326	No	No
Brain-Spinalcord(cervicalc-1)	125	INHA	ENSG00000123999.4	2	0.00662228	0.0860896	13	0.0954846	No	No
Brain-Spinalcord(cervicalc-1)	125	STK11IP	ENSG00000144589.21	2	0.000404646	0.00566504	14	0.0167109	Yes	No
Brain-Spinalcord(cervicalc-1)	125	SLC4A3	ENSG00000114923.16	2	0.000705471	0.0098766	14	0.0225721	Yes	No
Brain-Spinalcord(cervicalc-1)	125	EPHA4	ENSG00000116106.11	2	0.0025664	0.038496	15	0.0516178	No	No
Brain-Spinalcord(cervicalc-1)	125	PAX3	ENSG00000135903.18	2	0.00232637	0.0372219	16	0.0504697	No	No
Brain-Spinalcord(cervicalc-1)	125	CCDC140	ENSG00000163081.2	2	0.00308482	0.0462724	15	0.0587728	No	No
Brain-Spinalcord(cervicalc-1)	125	RP11-384O8.1	ENSG00000267034.1	2	0.000222899	0.00334348	15	0.0121508	Yes	No
Brain-Spinalcord(cervicalc-1)	125	SGPP2	ENSG00000163082.9	2	0.00055057	0.00880912	16	0.0212344	Yes	No
Brain-Spinalcord(cervicalc-1)	125	FARSB	ENSG00000116120.9	2	0.000434503	0.00651755	15	0.0180298	Yes	No
Brain-Spinalcord(cervicalc-1)	125	ACSL3	ENSG00000123983.13	2	0.00173666	0.0277866	16	0.0416212	Yes	No
Brain-Spinalcord(cervicalc-1)	125	KCNE4	ENSG00000152049.6	2	0.00192382	0.0307811	16	0.0443861	Yes	No
Brain-Spinalcord(cervicalc-1)	125	SCG2	ENSG00000171951.4	2	0.00420053	0.0672084	16	0.0781315	No	No
Brain-Spinalcord(cervicalc-1)	125	AP1S3	ENSG00000152056.16	2	0.000370948	0.00630612	17	0.0177083	Yes	No
Brain-Spinalcord(cervicalc-1)	125	WDFY1	ENSG00000085449.14	2	0.014388	0.244596	17	0.247446	No	No
Brain-Spinalcord(cervicalc-1)	125	MRPL44	ENSG00000135900.3	2	0.000723464	0.0115754	16	0.0247369	Yes	No
Brain-Spinalcord(cervicalc-1)	125	SERPINE2	ENSG00000135919.12	2	0.010069	0.171173	17	0.176029	No	No
Brain-Spinalcord(cervicalc-1)	125	FAM124B	ENSG00000124019.9	2	0.000500025	0.00850042	17	0.0208418	Yes	No
Brain-Spinalcord(cervicalc-1)	125	CUL3	ENSG00000036257.12	2	0.0037041	0.0629697	17	0.0742739	No	No
Brain-Spinalcord(cervicalc-1)	125	DOCK10	ENSG00000135905.18	2	0.000210077	0.00378139	18	0.0131226	Yes	No
Brain-Spinalcord(cervicalc-1)	125	NYAP2	ENSG00000144460.12	2	0.00602752	0.102468	17	0.110694	No	No
Brain-Spinalcord(cervicalc-1)	125	RP11-314B1.2	ENSG00000273301.1	2	1.46051e-07	2.19076e-06	15	3.6214e-05	Yes	Yes
Brain-Spinalcord(cervicalc-1)	125	IRS1	ENSG00000169047.5	2	0.000429729	0.00730539	17	0.0191598	Yes	No
Brain-Spinalcord(cervicalc-1)	125	RP11-395N3.2	ENSG00000272622.1	2	0.00312885	0.0531905	17	0.0651106	No	No
Brain-Spinalcord(cervicalc-1)	125	RHBDD1	ENSG00000144468.16	2	0.0209774	0.39857	19	0.399754	No	No
Brain-Spinalcord(cervicalc-1)	125	COL4A4	ENSG00000081052.11	2	0.000339008	0.00644116	19	0.0179382	Yes	No
Brain-Spinalcord(cervicalc-1)	125	COL4A3	ENSG00000169031.18	2	0.0119987	0.227975	19	0.231131	No	No
Brain-Spinalcord(cervicalc-1)	125	MFF	ENSG00000168958.19	2	2.0801e-05	0.000374418	18	0.00275606	Yes	Yes
Brain-Spinalcord(cervicalc-1)	125	TM4SF20	ENSG00000168955.3	2	0.000949919	0.0170986	18	0.0309837	Yes	No
Brain-Spinalcord(cervicalc-1)	125	AGFG1	ENSG00000173744.17	2	0.000446458	0.00848271	19	0.0208107	Yes	No
Brain-Spinalcord(cervicalc-1)	125	C2orf83	ENSG00000042304.10	2	0.000428308	0.00813785	19	0.0203591	Yes	No
Brain-Spinalcord(cervicalc-1)	125	SLC19A3	ENSG00000135917.13	2	0.000898231	0.0170664	19	0.0309567	Yes	No
Brain-Spinalcord(cervicalc-1)	125	CCL20	ENSG00000115009.11	2	1.28297e-07	2.43763e-06	19	3.97544e-05	Yes	Yes
Brain-Spinalcord(cervicalc-1)	125	DAW1	ENSG00000123977.9	2	0.000242952	0.00461609	19	0.0148526	Yes	No
Brain-Spinalcord(cervicalc-1)	125	SPHKAP	ENSG00000153820.12	2	0.00229348	0.048163	21	0.0605116	No	No
Brain-Spinalcord(cervicalc-1)	125	PID1	ENSG00000153823.18	2	0.000490048	0.00980097	20	0.0224799	Yes	No
Brain-Spinalcord(cervicalc-1)	125	DNER	ENSG00000187957.7	2	0.000356396	0.00748432	21	0.0194362	Yes	No
Brain-Spinalcord(cervicalc-1)	125	TRIP12	ENSG00000153827.13	2	0.000346245	0.00657865	19	0.0180996	Yes	No
Brain-Spinalcord(cervicalc-1)	125	FBXO36	ENSG00000153832.11	2	1.02038e-07	1.93872e-06	19	3.25195e-05	Yes	Yes
Brain-Spinalcord(cervicalc-1)	125	SLC16A14	ENSG00000163053.10	2	0.00364856	0.0693227	19	0.0800939	No	No
Brain-Spinalcord(cervicalc-1)	125	SP110	ENSG00000135899.17	2	1.00186e-05	0.000180335	18	0.00158232	Yes	Yes
Brain-Spinalcord(cervicalc-1)	125	SP140	ENSG00000079263.18	2	0.00836864	0.150635	18	0.156284	No	No
Brain-Spinalcord(cervicalc-1)	125	SP140L	ENSG00000185404.16	2	0.000754299	0.0128231	17	0.0261501	Yes	No
Brain-Spinalcord(cervicalc-1)	125	SP100	ENSG00000067066.16	2	0.000356724	0.00642104	18	0.0178986	Yes	No
Brain-Spinalcord(cervicalc-1)	125	LINC01907	ENSG00000226125.1	2	0.000279657	0.00475417	17	0.0151114	Yes	No
Brain-Spinalcord(cervicalc-1)	125	CAB39	ENSG00000135932.10	2	0.000301315	0.00512235	17	0.015755	Yes	No
Brain-Spinalcord(cervicalc-1)	125	ITM2C	ENSG00000135916.15	2	0.00137269	0.0233358	17	0.0373402	Yes	No
Brain-Spinalcord(cervicalc-1)	125	GPR55	ENSG00000135898.9	2	0.00085362	0.0145115	17	0.0281238	Yes	No
Brain-Spinalcord(cervicalc-1)	125	C2orf72	ENSG00000204128.5	2	0.000522466	0.00888193	17	0.0213365	Yes	No
Brain-Spinalcord(cervicalc-1)	125	PSMD1	ENSG00000173692.12	2	2.40418e-05	0.000408711	17	0.00293387	Yes	Yes
Brain-Spinalcord(cervicalc-1)	125	HTR2B	ENSG00000135914.5	2	0.000876468	0.0140235	16	0.0275261	Yes	No
Brain-Spinalcord(cervicalc-1)	125	ARMC9	ENSG00000135931.17	2	0.0086678	0.138685	16	0.1448	No	No
Brain-Spinalcord(cervicalc-1)	125	B3GNT7	ENSG00000156966.6	2	0.00461007	0.064541	14	0.0756817	No	No
Brain-Spinalcord(cervicalc-1)	125	NCL	ENSG00000115053.15	2	0.00085707	0.011999	14	0.0252455	Yes	No
Brain-Spinalcord(cervicalc-1)	125	LINC00471	ENSG00000181798.2	2	5.60058e-05	0.000784081	14	0.00476325	Yes	Yes
Brain-Spinalcord(cervicalc-1)	125	NMUR1	ENSG00000171596.6	2	0.00309766	0.0433672	14	0.0560115	No	No
Brain-Spinalcord(cervicalc-1)	125	PTMA	ENSG00000187514.16	2	0.00021865	0.00284244	13	0.0109825	Yes	No
Brain-Spinalcord(cervicalc-1)	125	PDE6D	ENSG00000156973.13	2	1.01991e-07	1.32588e-06	13	2.31559e-05	Yes	Yes
Brain-Spinalcord(cervicalc-1)	125	COPS7B	ENSG00000144524.17	2	0.0120908	0.15718	13	0.162648	No	No
Brain-Spinalcord(cervicalc-1)	125	NPPC	ENSG00000163273.3	2	0.000401884	0.00522449	13	0.0159321	Yes	No
Brain-Spinalcord(cervicalc-1)	125	DIS3L2	ENSG00000144535.19	2	0.00027113	0.00460921	17	0.014848	Yes	No
Brain-Spinalcord(cervicalc-1)	125	ECEL1	ENSG00000171551.11	2	9.09971e-05	0.00127396	14	0.00669338	Yes	Yes
Brain-Spinalcord(cervicalc-1)	125	PRSS56	ENSG00000237412.6	2	0.00172007	0.024081	14	0.03806	Yes	No
Brain-Spinalcord(cervicalc-1)	125	CHRND	ENSG00000135902.9	2	0.00474237	0.0663932	14	0.077381	No	No
Brain-Spinalcord(cervicalc-1)	125	TIGD1	ENSG00000221944.6	2	0.00361257	0.050576	14	0.0627188	No	No
Brain-Spinalcord(cervicalc-1)	125	EIF4E2	ENSG00000135930.13	2	0.000882391	0.0123535	14	0.0256568	Yes	No
Brain-Spinalcord(cervicalc-1)	125	EFHD1	ENSG00000115468.11	2	0.000747873	0.0104702	14	0.0233464	Yes	No
Brain-Spinalcord(cervicalc-1)	125	GIGYF2	ENSG00000204120.14	2	0.00060213	0.00963409	16	0.022303	Yes	No
Brain-Spinalcord(cervicalc-1)	125	KCNJ13	ENSG00000115474.6	2	0.000877996	0.0122919	14	0.0255523	Yes	No
Brain-Spinalcord(cervicalc-1)	125	C2orf82	ENSG00000182600.9	2	4.03925e-10	6.05887e-09	15	1.80509e-07	Yes	Yes
Brain-Spinalcord(cervicalc-1)	125	NGEF	ENSG00000066248.14	2	0.000541554	0.00866486	16	0.0210284	Yes	No
Brain-Spinalcord(cervicalc-1)	125	INPP5D	ENSG00000168918.13	2	0.000897821	0.015263	17	0.0288952	Yes	No
Brain-Spinalcord(cervicalc-1)	125	ATG16L1	ENSG00000085978.21	2	0.000460314	0.00782533	17	0.0198967	Yes	No
Brain-Spinalcord(cervicalc-1)	125	DGKD	ENSG00000077044.10	2	0.00144745	0.026054	18	0.0399938	Yes	No
Brain-Spinalcord(cervicalc-1)	125	USP40	ENSG00000085982.13	2	0.000308453	0.00555215	18	0.0165111	Yes	No
Brain-Spinalcord(cervicalc-1)	125	HJURP	ENSG00000123485.11	2	0.000178814	0.00339746	19	0.0122728	Yes	No
Brain-Spinalcord(cervicalc-1)	125	ARL4C	ENSG00000188042.7	2	0.000274365	0.00548729	20	0.0163938	Yes	No
Brain-Spinalcord(cervicalc-1)	125	SH3BP4	ENSG00000130147.15	2	0.00107049	0.0214098	20	0.0353826	Yes	No
Brain-Spinalcord(cervicalc-1)	125	AGAP1	ENSG00000157985.18	2	0.000960441	0.0230506	24	0.0370805	Yes	No
Brain-Spinalcord(cervicalc-1)	125	GBX2	ENSG00000168505.6	2	0.00149227	0.0253685	17	0.0393488	Yes	No
Brain-Spinalcord(cervicalc-1)	125	IQCA1	ENSG00000132321.16	2	0.00145711	0.0247709	17	0.0387547	Yes	No
Brain-Spinalcord(cervicalc-1)	125	ACKR3	ENSG00000144476.5	2	0.00491693	0.0737539	15	0.0842051	No	No
Brain-Spinalcord(cervicalc-1)	125	COPS8	ENSG00000198612.10	2	0.00019528	0.00312447	16	0.0116503	Yes	No
Brain-Spinalcord(cervicalc-1)	125	COL6A3	ENSG00000163359.15	2	0.000588305	0.0100012	17	0.0227415	Yes	No
Brain-Spinalcord(cervicalc-1)	125	MLPH	ENSG00000115648.13	2	0.00290884	0.0494503	17	0.0617046	No	No
Brain-Spinalcord(cervicalc-1)	125	RAB17	ENSG00000124839.12	2	0.000882018	0.0149943	17	0.0285974	Yes	No
Brain-Spinalcord(cervicalc-1)	125	AC096574.5	ENSG00000227107.1	2	0.000107548	0.00182831	17	0.00840281	Yes	Yes
Brain-Spinalcord(cervicalc-1)	125	LRRFIP1	ENSG00000124831.18	2	0.000433065	0.00822824	19	0.0204603	Yes	No
Brain-Spinalcord(cervicalc-1)	125	RBM44	ENSG00000177483.11	2	1.15998e-05	0.000208796	18	0.00177896	Yes	Yes
Brain-Spinalcord(cervicalc-1)	125	RAMP1	ENSG00000132329.10	2	5.45487e-05	0.000981877	18	0.0055806	Yes	Yes
Brain-Spinalcord(cervicalc-1)	125	UBE2F	ENSG00000184182.18	2	7.05871e-09	1.27057e-07	18	2.80803e-06	Yes	Yes
Brain-Spinalcord(cervicalc-1)	125	SCLY	ENSG00000132330.16	2	3.10285e-07	5.58513e-06	18	8.45795e-05	Yes	Yes
Brain-Spinalcord(cervicalc-1)	125	ESPNL	ENSG00000144488.14	2	1.01883e-06	1.93577e-05	19	0.000244415	Yes	Yes
Brain-Spinalcord(cervicalc-1)	125	KLHL30	ENSG00000168427.8	2	0.00147814	0.0280847	19	0.0418724	Yes	No
Brain-Spinalcord(cervicalc-1)	125	ERFE	ENSG00000178752.15	2	0.000179312	0.00340692	19	0.0122881	Yes	No
Brain-Spinalcord(cervicalc-1)	125	ILKAP	ENSG00000132323.8	2	0.00190625	0.0362187	19	0.049548	Yes	No
Brain-Spinalcord(cervicalc-1)	125	HES6	ENSG00000144485.10	2	4.87107e-13	9.25503e-12	19	4.70047e-10	Yes	Yes
Brain-Spinalcord(cervicalc-1)	125	PER2	ENSG00000132326.11	2	0.00477096	0.0954193	20	0.10416	No	No
Brain-Spinalcord(cervicalc-1)	125	TRAF3IP1	ENSG00000204104.11	2	0.000222306	0.00444611	20	0.0144812	Yes	No
Brain-Spinalcord(cervicalc-1)	125	ASB1	ENSG00000065802.11	2	0.00255097	0.0484685	19	0.0607915	No	No
Brain-Spinalcord(cervicalc-1)	125	TWIST2	ENSG00000233608.3	2	0.000205433	0.00431409	21	0.0142086	Yes	No
Brain-Spinalcord(cervicalc-1)	125	HDAC4	ENSG00000068024.16	2	0.0014331	0.0358274	25	0.0491851	Yes	No
Brain-Spinalcord(cervicalc-1)	125	NDUFA10	ENSG00000130414.11	2	8.01332e-07	1.9232e-05	24	0.000243549	Yes	Yes
Brain-Spinalcord(cervicalc-1)	125	OR6B3	ENSG00000178586.4	2	3.62581e-08	7.97677e-07	22	1.48409e-05	Yes	Yes
Brain-Spinalcord(cervicalc-1)	125	COPS9	ENSG00000172428.10	2	0.000601704	0.0132375	22	0.0265881	Yes	No
Brain-Spinalcord(cervicalc-1)	125	OTOS	ENSG00000178602.7	2	2.3931e-05	0.000526482	22	0.00358051	Yes	Yes
Brain-Spinalcord(cervicalc-1)	125	GPC1	ENSG00000063660.8	2	4.22573e-06	9.2966e-05	22	0.000917731	Yes	Yes
Brain-Spinalcord(cervicalc-1)	125	ANKMY1	ENSG00000144504.15	2	0.00266537	0.0586381	22	0.0703433	No	No
Brain-Spinalcord(cervicalc-1)	125	DUSP28	ENSG00000188542.9	2	0.0017812	0.0391864	22	0.0523088	No	No
Brain-Spinalcord(cervicalc-1)	125	RNPEPL1	ENSG00000142327.12	2	0.000914245	0.0201134	22	0.0340477	Yes	No
Brain-Spinalcord(cervicalc-1)	125	CAPN10	ENSG00000142330.19	2	0.00398723	0.087719	22	0.0970616	No	No
Brain-Spinalcord(cervicalc-1)	125	GPR35	ENSG00000178623.11	2	7.98401e-10	1.75648e-08	22	4.75503e-07	Yes	Yes
Brain-Spinalcord(cervicalc-1)	125	KIF1A	ENSG00000130294.15	2	0.00237574	0.0546421	23	0.0664724	No	No
Brain-Spinalcord(cervicalc-1)	125	SNED1	ENSG00000162804.13	2	0.000940717	0.0206958	22	0.0346437	Yes	No
Brain-Spinalcord(cervicalc-1)	125	MTERF4	ENSG00000122085.16	2	8.83674e-09	1.85572e-07	21	3.95272e-06	Yes	Yes
Brain-Spinalcord(cervicalc-1)	125	PASK	ENSG00000115687.13	2	0.000579735	0.0121744	21	0.0254515	Yes	No
Brain-Spinalcord(cervicalc-1)	125	PPP1R7	ENSG00000115685.14	2	0.00125362	0.0250723	20	0.0390187	Yes	No
Brain-Spinalcord(cervicalc-1)	125	ANO7	ENSG00000146205.13	2	2.35295e-10	4.47061e-09	19	1.36309e-07	Yes	Yes
Brain-Spinalcord(cervicalc-1)	125	HDLBP	ENSG00000115677.16	2	3.40445e-05	0.000646846	19	0.00417337	Yes	Yes
Brain-Spinalcord(cervicalc-1)	125	SEPT2	ENSG00000168385.17	2	1.11017e-15	1.99831e-14	18	1.69466e-12	Yes	Yes
Brain-Spinalcord(cervicalc-1)	125	FARP2	ENSG00000006607.13	2	0.000985578	0.0167548	17	0.0305674	Yes	No
Brain-Spinalcord(cervicalc-1)	125	STK25	ENSG00000115694.14	2	7.00092e-05	0.00112015	16	0.00611486	Yes	Yes
Brain-Spinalcord(cervicalc-1)	125	BOK	ENSG00000176720.4	2	0.00132894	0.0199341	15	0.0338888	Yes	No
Brain-Spinalcord(cervicalc-1)	125	RP11-367H1.1	ENSG00000273113.1	2	9.12258e-05	0.00136839	15	0.00700444	Yes	Yes
Brain-Spinalcord(cervicalc-1)	125	THAP4	ENSG00000176946.11	2	0.00221799	0.0332698	15	0.046722	Yes	No
Brain-Spinalcord(cervicalc-1)	125	ATG4B	ENSG00000168397.16	2	0.00236749	0.0331448	14	0.0466268	Yes	No
Brain-Spinalcord(cervicalc-1)	125	DTYMK	ENSG00000168393.12	2	0.000289661	0.00405526	14	0.0137103	Yes	No
Brain-Spinalcord(cervicalc-1)	125	ING5	ENSG00000168395.15	2	0.0042209	0.0590926	14	0.0707304	No	No
Brain-Spinalcord(cervicalc-1)	125	D2HGDH	ENSG00000180902.17	2	3.31516e-12	4.30971e-11	13	1.92596e-09	Yes	Yes
Brain-Spinalcord(cervicalc-1)	125	GAL3ST2	ENSG00000154252.11	2	4.02114e-07	5.22748e-06	13	7.97824e-05	Yes	Yes
Brain-Spinalcord(cervicalc-1)	125	NEU4	ENSG00000204099.11	2	0.00045568	0.00592384	13	0.0171036	Yes	No
Brain-Spinalcord(cervicalc-1)	125	AC114730.2	ENSG00000235151.1	2	0.0113524	0.136229	12	0.142505	No	No
Brain-Spinalcord(cervicalc-1)	125	PDCD1	ENSG00000188389.10	2	0.00501565	0.0601878	12	0.0717023	No	No
Brain-Spinalcord(cervicalc-1)	125	RTP5	ENSG00000188011.5	2	8.81455e-05	0.00105775	12	0.0058699	Yes	Yes
Brain-Spinalcord(cervicalc-1)	125	AC131097.4	ENSG00000216921.7	2	0.000431666	0.00517999	12	0.0158654	Yes	No
Brain-Spinalcord(cervicalc-1)	125	LINC01238	ENSG00000237940.3	2	1.80206e-05	0.000198227	11	0.00170807	Yes	Yes
Brain-Spinalcord(cervicalc-1)	125	LINC01238	ENSG00000261186.2	2	4.35922e-16	4.35922e-15	10	4.25968e-13	Yes	Yes
Brain-Spinalcord(cervicalc-1)	125	CHL1	ENSG00000134121.9	3	0.00317966	0.0349763	11	0.0483453	Yes	No
Brain-Spinalcord(cervicalc-1)	125	LINC01266	ENSG00000224957.5	3	5.82588e-05	0.00104866	18	0.00584001	Yes	Yes
Brain-Spinalcord(cervicalc-1)	125	AC090044.2	ENSG00000224239.1	3	0.00332451	0.0598411	18	0.0713733	No	No
Brain-Spinalcord(cervicalc-1)	125	CNTN6	ENSG00000134115.12	3	0.000127066	0.00304957	24	0.0115048	Yes	No
Brain-Spinalcord(cervicalc-1)	125	CNTN4	ENSG00000144619.14	3	0.000137991	0.00482968	35	0.0152694	Yes	No
Brain-Spinalcord(cervicalc-1)	125	TRNT1	ENSG00000072756.16	3	4.81968e-05	0.00106033	22	0.00587808	Yes	Yes
Brain-Spinalcord(cervicalc-1)	125	CRBN	ENSG00000113851.14	3	0.000133888	0.00307943	23	0.0115672	Yes	No
Brain-Spinalcord(cervicalc-1)	125	SUMF1	ENSG00000144455.13	3	5.64489e-05	0.00158057	28	0.00768494	Yes	Yes
Brain-Spinalcord(cervicalc-1)	125	LRRN1	ENSG00000175928.5	3	0.000699206	0.0146833	21	0.0283075	Yes	No
Brain-Spinalcord(cervicalc-1)	125	SETMAR	ENSG00000170364.12	3	0.000452174	0.0085913	19	0.0209503	Yes	No
Brain-Spinalcord(cervicalc-1)	125	ITPR1	ENSG00000150995.18	3	0.000462192	0.0106304	23	0.0235716	Yes	No
Brain-Spinalcord(cervicalc-1)	125	BHLHE40	ENSG00000134107.4	3	0.0046565	0.09313	20	0.10199	No	No
Brain-Spinalcord(cervicalc-1)	125	ARL8B	ENSG00000134108.12	3	0.00105911	0.0211823	20	0.0351361	Yes	No
Brain-Spinalcord(cervicalc-1)	125	EDEM1	ENSG00000134109.10	3	0.000104986	0.00209971	20	0.00909991	Yes	Yes
Brain-Spinalcord(cervicalc-1)	125	GRM7	ENSG00000196277.15	3	0.000103245	0.00330385	32	0.0120526	Yes	No
Brain-Spinalcord(cervicalc-1)	125	LMCD1	ENSG00000071282.11	3	0.000347586	0.00764689	22	0.0196455	Yes	No
Brain-Spinalcord(cervicalc-1)	125	SSUH2	ENSG00000125046.14	3	0.000901025	0.0198226	22	0.0337745	Yes	No
Brain-Spinalcord(cervicalc-1)	125	OXTR	ENSG00000180914.10	3	7.07208e-19	1.48514e-17	21	2.16628e-15	Yes	Yes
Brain-Spinalcord(cervicalc-1)	125	RAD18	ENSG00000070950.9	3	0.00158886	0.0349549	22	0.0483304	Yes	No
Brain-Spinalcord(cervicalc-1)	125	SRGAP3	ENSG00000196220.15	3	0.000910739	0.0191255	21	0.0330693	Yes	No
Brain-Spinalcord(cervicalc-1)	125	SRGAP3-AS4	ENSG00000235830.1	3	0.00011232	0.00190944	17	0.00859276	Yes	Yes
Brain-Spinalcord(cervicalc-1)	125	THUMPD3	ENSG00000134077.15	3	2.07861e-06	3.53364e-05	17	0.000405213	Yes	Yes
Brain-Spinalcord(cervicalc-1)	125	SETD5	ENSG00000168137.15	3	0.00113444	0.02042	18	0.0343536	Yes	No
Brain-Spinalcord(cervicalc-1)	125	LHFPL4	ENSG00000156959.8	3	0.00261363	0.0444317	17	0.0569826	No	No
Brain-Spinalcord(cervicalc-1)	125	MTMR14	ENSG00000163719.19	3	0.00173413	0.0294802	17	0.043163	Yes	No
Brain-Spinalcord(cervicalc-1)	125	CPNE9	ENSG00000144550.12	3	0.00250121	0.0400193	16	0.0530442	No	No
Brain-Spinalcord(cervicalc-1)	125	BRPF1	ENSG00000156983.15	3	0.00192736	0.0308377	16	0.0444442	Yes	No
Brain-Spinalcord(cervicalc-1)	125	OGG1	ENSG00000114026.21	3	0.0116935	0.187096	16	0.191304	No	No
Brain-Spinalcord(cervicalc-1)	125	CAMK1	ENSG00000134072.10	3	0.00182013	0.0291221	16	0.0428006	Yes	No
Brain-Spinalcord(cervicalc-1)	125	TADA3	ENSG00000171148.13	3	0.00125989	0.0201582	16	0.0341013	Yes	No
Brain-Spinalcord(cervicalc-1)	125	ARPC4	ENSG00000241553.12	3	0.000482335	0.00771737	16	0.0197433	Yes	No
Brain-Spinalcord(cervicalc-1)	125	TTLL3	ENSG00000214021.15	3	3.28698e-08	5.25917e-07	16	1.01364e-05	Yes	Yes
Brain-Spinalcord(cervicalc-1)	125	RPUSD3	ENSG00000156990.14	3	0.00108307	0.0173291	16	0.03124	Yes	No
Brain-Spinalcord(cervicalc-1)	125	CIDEC	ENSG00000187288.10	3	0.000465736	0.00745177	16	0.0193797	Yes	No
Brain-Spinalcord(cervicalc-1)	125	JAGN1	ENSG00000171135.13	3	0.00120081	0.0192129	16	0.033145	Yes	No
Brain-Spinalcord(cervicalc-1)	125	IL17RE	ENSG00000163701.18	3	0.00398082	0.0636932	16	0.0749191	No	No
Brain-Spinalcord(cervicalc-1)	125	IL17RC	ENSG00000163702.18	3	0.00200015	0.0320024	16	0.0454829	Yes	No
Brain-Spinalcord(cervicalc-1)	125	CRELD1	ENSG00000163703.17	3	0.00108596	0.0162894	15	0.0300611	Yes	No
Brain-Spinalcord(cervicalc-1)	125	PRRT3	ENSG00000163704.11	3	0.000392831	0.00589247	15	0.017049	Yes	No
Brain-Spinalcord(cervicalc-1)	125	EMC3	ENSG00000125037.12	3	0.000166309	0.00266095	16	0.0105426	Yes	No
Brain-Spinalcord(cervicalc-1)	125	AC022007.5	ENSG00000206567.9	3	0.000204457	0.00306685	15	0.0115437	Yes	No
Brain-Spinalcord(cervicalc-1)	125	FANCD2	ENSG00000144554.10	3	9.20063e-05	0.0014721	16	0.00734158	Yes	Yes
Brain-Spinalcord(cervicalc-1)	125	BRK1	ENSG00000254999.3	3	4.1326e-05	0.00061989	15	0.00404236	Yes	Yes
Brain-Spinalcord(cervicalc-1)	125	VHL	ENSG00000134086.7	3	0.00113182	0.0169773	15	0.0308406	Yes	No
Brain-Spinalcord(cervicalc-1)	125	IRAK2	ENSG00000134070.4	3	0.00322869	0.051659	16	0.0637322	No	No
Brain-Spinalcord(cervicalc-1)	125	TATDN2	ENSG00000157014.10	3	0.000152114	0.00228171	15	0.00960796	Yes	Yes
Brain-Spinalcord(cervicalc-1)	125	GHRL	ENSG00000157017.15	3	0.000919872	0.0137981	15	0.027245	Yes	No
Brain-Spinalcord(cervicalc-1)	125	SEC13	ENSG00000157020.17	3	0.000178336	0.00267503	15	0.0105754	Yes	No
Brain-Spinalcord(cervicalc-1)	125	ATP2B2	ENSG00000157087.17	3	0.000643542	0.0115838	18	0.0247402	Yes	No
Brain-Spinalcord(cervicalc-1)	125	LINC00606	ENSG00000226567.1	3	0.00117055	0.0187288	16	0.0326996	Yes	No
Brain-Spinalcord(cervicalc-1)	125	SLC6A11	ENSG00000132164.9	3	0.000866775	0.0156019	18	0.0292658	Yes	No
Brain-Spinalcord(cervicalc-1)	125	SLC6A1	ENSG00000157103.10	3	0.00161977	0.0275362	17	0.0413905	Yes	No
Brain-Spinalcord(cervicalc-1)	125	HRH1	ENSG00000196639.6	3	0.00377171	0.0603474	16	0.0718309	No	No
Brain-Spinalcord(cervicalc-1)	125	ATG7	ENSG00000197548.12	3	0.00311531	0.0529603	17	0.0649204	No	No
Brain-Spinalcord(cervicalc-1)	125	VGLL4	ENSG00000144560.14	3	0.00068178	0.0109085	16	0.0239545	Yes	No
Brain-Spinalcord(cervicalc-1)	125	TAMM41	ENSG00000144559.10	3	7.8837e-10	1.18255e-08	15	3.30698e-07	Yes	Yes
Brain-Spinalcord(cervicalc-1)	125	SYN2	ENSG00000157152.16	3	0.000399602	0.00679324	17	0.0184372	Yes	No
Brain-Spinalcord(cervicalc-1)	125	TIMP4	ENSG00000157150.4	3	0.00139475	0.0209212	15	0.0348777	Yes	No
Brain-Spinalcord(cervicalc-1)	125	PPARG	ENSG00000132170.19	3	6.17499e-05	0.00104975	17	0.00584251	Yes	Yes
Brain-Spinalcord(cervicalc-1)	125	TSEN2	ENSG00000154743.17	3	0.00109833	0.0186715	17	0.0326434	Yes	No
Brain-Spinalcord(cervicalc-1)	125	MKRN2OS	ENSG00000225526.4	3	0.00213326	0.0362654	17	0.0495933	Yes	No
Brain-Spinalcord(cervicalc-1)	125	MKRN2	ENSG00000075975.15	3	0.000759958	0.0121593	16	0.025439	Yes	No
Brain-Spinalcord(cervicalc-1)	125	RAF1	ENSG00000132155.11	3	0.000873005	0.0148411	17	0.0284271	Yes	No
Brain-Spinalcord(cervicalc-1)	125	CAND2	ENSG00000144712.11	3	0.00102392	0.0174067	17	0.0313303	Yes	No
Brain-Spinalcord(cervicalc-1)	125	RPL32	ENSG00000144713.12	3	0.000356087	0.00605348	17	0.0172894	Yes	No
Brain-Spinalcord(cervicalc-1)	125	IQSEC1	ENSG00000144711.13	3	0.0018041	0.0324738	18	0.0459273	Yes	No
Brain-Spinalcord(cervicalc-1)	125	NUP210	ENSG00000132182.11	3	0.00164444	0.0295999	18	0.0432537	Yes	No
Brain-Spinalcord(cervicalc-1)	125	HDAC11	ENSG00000163517.14	3	3.38101e-05	0.000608582	18	0.00398716	Yes	Yes
Brain-Spinalcord(cervicalc-1)	125	FBLN2	ENSG00000163520.13	3	0.000938944	0.0178399	19	0.0317869	Yes	No
Brain-Spinalcord(cervicalc-1)	125	WNT7A	ENSG00000154764.5	3	5.04969e-07	9.59442e-06	19	0.000134877	Yes	Yes
Brain-Spinalcord(cervicalc-1)	125	CHCHD4	ENSG00000163528.12	3	1.44201e-06	2.59563e-05	18	0.000311356	Yes	Yes
Brain-Spinalcord(cervicalc-1)	125	TMEM43	ENSG00000170876.7	3	0.000179477	0.00323059	18	0.0118829	Yes	No
Brain-Spinalcord(cervicalc-1)	125	XPC	ENSG00000154767.14	3	0.000301285	0.00542312	18	0.0163007	Yes	No
Brain-Spinalcord(cervicalc-1)	125	LSM3	ENSG00000170860.3	3	1.42188e-05	0.00024172	17	0.00199064	Yes	Yes
Brain-Spinalcord(cervicalc-1)	125	SLC6A6	ENSG00000131389.16	3	8.03348e-05	0.00136569	17	0.0069985	Yes	Yes
Brain-Spinalcord(cervicalc-1)	125	GRIP2	ENSG00000144596.12	3	0.000299295	0.00508801	17	0.0156909	Yes	No
Brain-Spinalcord(cervicalc-1)	125	CCDC174	ENSG00000154781.15	3	5.64813e-07	9.03702e-06	16	0.000128127	Yes	Yes
Brain-Spinalcord(cervicalc-1)	125	C3orf20	ENSG00000131379.9	3	3.24141e-07	5.18625e-06	16	7.9463e-05	Yes	Yes
Brain-Spinalcord(cervicalc-1)	125	FGD5	ENSG00000154783.11	3	0.00154053	0.0246485	16	0.0386528	Yes	No
Brain-Spinalcord(cervicalc-1)	125	NR2C2	ENSG00000177463.15	3	0.00025199	0.00403184	16	0.0136615	Yes	No
Brain-Spinalcord(cervicalc-1)	125	MRPS25	ENSG00000131368.7	3	0.000926117	0.0138918	15	0.0273569	Yes	No
Brain-Spinalcord(cervicalc-1)	125	RBSN	ENSG00000131381.12	3	0.00312432	0.0499891	16	0.0621599	No	No
Brain-Spinalcord(cervicalc-1)	125	CAPN7	ENSG00000131375.9	3	0.00126069	0.0214318	17	0.035405	Yes	No
Brain-Spinalcord(cervicalc-1)	125	SH3BP5	ENSG00000131370.15	3	2.30277e-05	0.000368444	16	0.00272678	Yes	Yes
Brain-Spinalcord(cervicalc-1)	125	METTL6	ENSG00000206562.11	3	0.0025006	0.0400096	16	0.0530442	No	No
Brain-Spinalcord(cervicalc-1)	125	EAF1	ENSG00000144597.13	3	0.000134109	0.00214574	16	0.00920825	Yes	Yes
Brain-Spinalcord(cervicalc-1)	125	COLQ	ENSG00000206561.12	3	0.000865423	0.0138468	16	0.0273097	Yes	No
Brain-Spinalcord(cervicalc-1)	125	HACL1	ENSG00000131373.14	3	0.000205457	0.00328731	16	0.0120091	Yes	No
Brain-Spinalcord(cervicalc-1)	125	BTD	ENSG00000169814.12	3	0.000635027	0.0101604	16	0.0229279	Yes	No
Brain-Spinalcord(cervicalc-1)	125	ANKRD28	ENSG00000206560.11	3	0.00012632	0.00214744	17	0.00920844	Yes	Yes
Brain-Spinalcord(cervicalc-1)	125	GALNT15	ENSG00000131386.17	3	0.000268516	0.00429626	16	0.0141806	Yes	No
Brain-Spinalcord(cervicalc-1)	125	DPH3	ENSG00000154813.9	3	0.000722713	0.0115634	16	0.0247354	Yes	No
Brain-Spinalcord(cervicalc-1)	125	OXNAD1	ENSG00000154814.13	3	0.00152818	0.0244508	16	0.0384702	Yes	No
Brain-Spinalcord(cervicalc-1)	125	RFTN1	ENSG00000131378.13	3	0.00230869	0.036939	16	0.0502319	No	No
Brain-Spinalcord(cervicalc-1)	125	PLCL2	ENSG00000154822.17	3	0.00285671	0.0428507	15	0.0555571	No	No
Brain-Spinalcord(cervicalc-1)	125	TBC1D5	ENSG00000131374.14	3	0.000251693	0.00427877	17	0.0141596	Yes	No
Brain-Spinalcord(cervicalc-1)	125	SATB1	ENSG00000182568.16	3	0.000769131	0.00769131	10	0.0197021	Yes	No
Brain-Spinalcord(cervicalc-1)	125	KCNH8	ENSG00000183960.8	3	0.00106479	0.0170367	16	0.0309186	Yes	No
Brain-Spinalcord(cervicalc-1)	125	EFHB	ENSG00000163576.17	3	1.33584e-33	1.87018e-32	14	4.87127e-29	Yes	Yes
Brain-Spinalcord(cervicalc-1)	125	RAB5A	ENSG00000144566.10	3	0.00961371	0.134592	14	0.140954	No	No
Brain-Spinalcord(cervicalc-1)	125	PP2D1	ENSG00000183977.13	3	9.76424e-05	0.00136699	14	0.00700194	Yes	Yes
Brain-Spinalcord(cervicalc-1)	125	KAT2B	ENSG00000114166.7	3	3.68529e-05	0.000552794	15	0.00372886	Yes	Yes
Brain-Spinalcord(cervicalc-1)	125	SGO1	ENSG00000129810.14	3	0.000646869	0.00970304	15	0.0223745	Yes	No
Brain-Spinalcord(cervicalc-1)	125	ZNF385D	ENSG00000151789.10	3	0.000609248	0.0188867	31	0.0328401	Yes	No
Brain-Spinalcord(cervicalc-1)	125	UBE2E2	ENSG00000182247.9	3	0.000390287	0.00741546	19	0.0193096	Yes	No
Brain-Spinalcord(cervicalc-1)	125	UBE2E1	ENSG00000170142.11	3	0.000174176	0.00278682	16	0.0108457	Yes	No
Brain-Spinalcord(cervicalc-1)	125	NKIRAS1	ENSG00000197885.10	3	0.00370534	0.0592854	16	0.0708867	No	No
Brain-Spinalcord(cervicalc-1)	125	RPL15	ENSG00000174748.18	3	0.000427967	0.00684748	16	0.018525	Yes	No
Brain-Spinalcord(cervicalc-1)	125	NR1D2	ENSG00000174738.12	3	0.000365026	0.00584041	16	0.0170035	Yes	No
Brain-Spinalcord(cervicalc-1)	125	THRB	ENSG00000151090.17	3	0.000885217	0.0177043	20	0.031635	Yes	No
Brain-Spinalcord(cervicalc-1)	125	RARB	ENSG00000077092.18	3	0.00768773	0.146067	19	0.151951	No	No
Brain-Spinalcord(cervicalc-1)	125	TOP2B	ENSG00000077097.15	3	0.000638803	0.0102208	16	0.0229985	Yes	No
Brain-Spinalcord(cervicalc-1)	125	NGLY1	ENSG00000151092.16	3	1.81153e-05	0.000289845	16	0.00228103	Yes	Yes
Brain-Spinalcord(cervicalc-1)	125	OXSM	ENSG00000151093.7	3	0.00699748	0.11196	16	0.119546	No	No
Brain-Spinalcord(cervicalc-1)	125	AC099754.1	ENSG00000225386.1	3	0.00234139	0.0351208	15	0.0484936	Yes	No
Brain-Spinalcord(cervicalc-1)	125	LRRC3B	ENSG00000179796.11	3	0.00384863	0.0615781	16	0.0729724	No	No
Brain-Spinalcord(cervicalc-1)	125	AC114877.3	ENSG00000234165.1	3	0.029124	0.436859	15	0.437844	No	No
Brain-Spinalcord(cervicalc-1)	125	NEK10	ENSG00000163491.16	3	0.00207879	0.0374182	18	0.0506681	No	No
Brain-Spinalcord(cervicalc-1)	125	SLC4A7	ENSG00000033867.16	3	0.00193355	0.0348039	18	0.0481911	Yes	No
Brain-Spinalcord(cervicalc-1)	125	RP11-222K16.1	ENSG00000271943.1	3	1.20234e-07	1.92375e-06	16	3.23576e-05	Yes	Yes
Brain-Spinalcord(cervicalc-1)	125	LINC02084	ENSG00000272282.1	3	9.99014e-06	0.000159842	16	0.00143425	Yes	Yes
Brain-Spinalcord(cervicalc-1)	125	EOMES	ENSG00000163508.12	3	0.000694932	0.0111189	16	0.0241865	Yes	No
Brain-Spinalcord(cervicalc-1)	125	CMC1	ENSG00000187118.12	3	0.00639445	0.102311	16	0.110558	No	No
Brain-Spinalcord(cervicalc-1)	125	AZI2	ENSG00000163512.13	3	6.07686e-05	0.000911528	15	0.00529971	Yes	Yes
Brain-Spinalcord(cervicalc-1)	125	ZCWPW2	ENSG00000206559.7	3	0.00278125	0.0472812	17	0.0596676	No	No
Brain-Spinalcord(cervicalc-1)	125	RBMS3	ENSG00000144642.21	3	0.00143717	0.0402407	28	0.053256	No	No
Brain-Spinalcord(cervicalc-1)	125	TGFBR2	ENSG00000163513.17	3	0.000969044	0.0164738	17	0.0302576	Yes	No
Brain-Spinalcord(cervicalc-1)	125	STT3B	ENSG00000163527.9	3	0.00174804	0.0297166	17	0.0433764	Yes	No
Brain-Spinalcord(cervicalc-1)	125	OSBPL10	ENSG00000144645.13	3	2.13434e-06	3.84182e-05	18	0.00043481	Yes	Yes
Brain-Spinalcord(cervicalc-1)	125	ZNF860	ENSG00000197385.5	3	0.0111582	0.167373	15	0.172462	No	No
Brain-Spinalcord(cervicalc-1)	125	GPD1L	ENSG00000152642.10	3	2.07641e-05	0.000311462	15	0.00239212	Yes	Yes
Brain-Spinalcord(cervicalc-1)	125	CMTM8	ENSG00000170293.8	3	0.000587779	0.00881668	15	0.0212442	Yes	No
Brain-Spinalcord(cervicalc-1)	125	CMTM7	ENSG00000153551.13	3	1.14961e-05	0.000172442	15	0.00152702	Yes	Yes
Brain-Spinalcord(cervicalc-1)	125	CMTM6	ENSG00000091317.7	3	0.000942906	0.0141436	15	0.0276977	Yes	No
Brain-Spinalcord(cervicalc-1)	125	DYNC1LI1	ENSG00000144635.8	3	0.00591311	0.0886967	15	0.0979235	No	No
Brain-Spinalcord(cervicalc-1)	125	CNOT10	ENSG00000182973.18	3	0.00181184	0.0271776	15	0.041041	Yes	No
Brain-Spinalcord(cervicalc-1)	125	GLB1	ENSG00000170266.15	3	0.000519129	0.00726781	14	0.0191056	Yes	No
Brain-Spinalcord(cervicalc-1)	125	TMPPE	ENSG00000188167.8	3	0.000318761	0.00414389	13	0.0138838	Yes	No
Brain-Spinalcord(cervicalc-1)	125	CRTAP	ENSG00000170275.14	3	0.000428798	0.00557438	13	0.0165238	Yes	No
Brain-Spinalcord(cervicalc-1)	125	SUSD5	ENSG00000173705.8	3	0.00164754	0.0230655	14	0.0370834	Yes	No
Brain-Spinalcord(cervicalc-1)	125	FBXL2	ENSG00000153558.13	3	0.000610906	0.00794177	13	0.0200548	Yes	No
Brain-Spinalcord(cervicalc-1)	125	UBP1	ENSG00000153560.11	3	0.00226055	0.0293871	13	0.0430755	Yes	No
Brain-Spinalcord(cervicalc-1)	125	CLASP2	ENSG00000163539.16	3	0.00124621	0.0174469	14	0.0313748	Yes	No
Brain-Spinalcord(cervicalc-1)	125	RP11-10C24.2	ENSG00000271324.1	3	0.0111696	0.134035	12	0.140427	No	No
Brain-Spinalcord(cervicalc-1)	125	RP11-10C24.3	ENSG00000271643.1	3	0.00212909	0.0255491	12	0.0394878	Yes	No
Brain-Spinalcord(cervicalc-1)	125	RP11-10C24.1	ENSG00000271020.1	3	0.0043103	0.0517236	12	0.0637947	No	No
Brain-Spinalcord(cervicalc-1)	125	PDCD6IP	ENSG00000170248.13	3	0.00360666	0.0468866	13	0.0593216	No	No
Brain-Spinalcord(cervicalc-1)	125	ARPP21	ENSG00000172995.16	3	0.00255027	0.0408043	16	0.0537445	No	No
Brain-Spinalcord(cervicalc-1)	125	STAC	ENSG00000144681.10	3	0.00299402	0.0419163	14	0.0547625	No	No
Brain-Spinalcord(cervicalc-1)	125	DCLK3	ENSG00000163673.7	3	0.00293835	0.0381985	13	0.0513737	No	No
Brain-Spinalcord(cervicalc-1)	125	LINC02033	ENSG00000279727.1	3	0.00696985	0.090608	13	0.0997197	No	No
Brain-Spinalcord(cervicalc-1)	125	TRANK1	ENSG00000168016.13	3	0.000838699	0.0109031	13	0.0239482	Yes	No
Brain-Spinalcord(cervicalc-1)	125	RP11-129K12.1	ENSG00000272334.1	3	0.00073556	0.00882672	12	0.0212599	Yes	No
Brain-Spinalcord(cervicalc-1)	125	EPM2AIP1	ENSG00000178567.7	3	0.00121421	0.0145705	12	0.0281837	Yes	No
Brain-Spinalcord(cervicalc-1)	125	MLH1	ENSG00000076242.14	3	0.0046474	0.0604162	13	0.0718946	No	No
Brain-Spinalcord(cervicalc-1)	125	LRRFIP2	ENSG00000093167.17	3	0.00224018	0.0291223	13	0.0428006	Yes	No
Brain-Spinalcord(cervicalc-1)	125	RP11-259K5.1	ENSG00000271653.1	3	0.00100509	0.011056	11	0.0241293	Yes	No
Brain-Spinalcord(cervicalc-1)	125	GOLGA4	ENSG00000144674.16	3	0.00280832	0.0308915	11	0.0445025	Yes	No
Brain-Spinalcord(cervicalc-1)	125	C3orf35	ENSG00000198590.11	3	0.00120606	0.0132667	11	0.0266246	Yes	No
Brain-Spinalcord(cervicalc-1)	125	ITGA9	ENSG00000144668.11	3	2.65262e-06	3.71367e-05	14	0.000422668	Yes	Yes
Brain-Spinalcord(cervicalc-1)	125	CTDSPL	ENSG00000144677.14	3	0.00478221	0.0573865	12	0.0691422	No	No
Brain-Spinalcord(cervicalc-1)	125	VILL	ENSG00000136059.14	3	1.23858e-05	0.000136244	11	0.00125826	Yes	Yes
Brain-Spinalcord(cervicalc-1)	125	PLCD1	ENSG00000187091.13	3	6.5079e-05	0.000715869	11	0.00449013	Yes	Yes
Brain-Spinalcord(cervicalc-1)	125	DLEC1	ENSG00000008226.19	3	0.00678177	0.0745995	11	0.0850108	No	No
Brain-Spinalcord(cervicalc-1)	125	ACAA1	ENSG00000060971.17	3	0.0048725	0.0535975	11	0.0654288	No	No
Brain-Spinalcord(cervicalc-1)	125	MYD88	ENSG00000172936.12	3	0.00102872	0.0113159	11	0.0244136	Yes	No
Brain-Spinalcord(cervicalc-1)	125	OXSR1	ENSG00000172939.8	3	0.000837796	0.0100536	12	0.0228022	Yes	No
Brain-Spinalcord(cervicalc-1)	125	SLC22A14	ENSG00000144671.10	3	0.000849785	0.0101974	12	0.0229709	Yes	No
Brain-Spinalcord(cervicalc-1)	125	XYLB	ENSG00000093217.9	3	0.00141724	0.0184241	13	0.0323855	Yes	No
Brain-Spinalcord(cervicalc-1)	125	ACVR2B	ENSG00000114739.13	3	0.000499805	0.00649746	13	0.0180015	Yes	No
Brain-Spinalcord(cervicalc-1)	125	EXOG	ENSG00000157036.12	3	1.57002e-10	2.04102e-09	13	6.68113e-08	Yes	Yes
Brain-Spinalcord(cervicalc-1)	125	SCN5A	ENSG00000183873.15	3	0.00527892	0.0739049	14	0.0843441	No	No
Brain-Spinalcord(cervicalc-1)	125	SCN11A	ENSG00000168356.11	3	0.000103278	0.00144589	14	0.0072685	Yes	Yes
Brain-Spinalcord(cervicalc-1)	125	WDR48	ENSG00000114742.13	3	0.00171846	0.0257769	15	0.039722	Yes	No
Brain-Spinalcord(cervicalc-1)	125	GORASP1	ENSG00000114745.13	3	0.000418272	0.00627408	15	0.0176563	Yes	No
Brain-Spinalcord(cervicalc-1)	125	TTC21A	ENSG00000168026.18	3	0.0159328	0.238991	15	0.241951	No	No
Brain-Spinalcord(cervicalc-1)	125	CSRNP1	ENSG00000144655.14	3	0.00783705	0.117556	15	0.124906	No	No
Brain-Spinalcord(cervicalc-1)	125	XIRP1	ENSG00000168334.8	3	0.000157552	0.00236328	15	0.00982213	Yes	Yes
Brain-Spinalcord(cervicalc-1)	125	CX3CR1	ENSG00000168329.13	3	0.00285784	0.0428676	15	0.0555571	No	No
Brain-Spinalcord(cervicalc-1)	125	SLC25A38	ENSG00000144659.10	3	0.00109917	0.0164876	15	0.0302599	Yes	No
Brain-Spinalcord(cervicalc-1)	125	RPSA	ENSG00000168028.13	3	2.21636e-09	3.32454e-08	15	8.36088e-07	Yes	Yes
Brain-Spinalcord(cervicalc-1)	125	MOBP	ENSG00000168314.17	3	0.00160158	0.0240237	15	0.0380106	Yes	No
Brain-Spinalcord(cervicalc-1)	125	MYRIP	ENSG00000170011.13	3	9.81723e-05	0.00147258	15	0.00734199	Yes	Yes
Brain-Spinalcord(cervicalc-1)	125	EIF1B	ENSG00000114784.3	3	0.000340164	0.00408196	12	0.0137718	Yes	No
Brain-Spinalcord(cervicalc-1)	125	ENTPD3	ENSG00000168032.8	3	0.0046483	0.0604278	13	0.0719037	No	No
Brain-Spinalcord(cervicalc-1)	125	RPL14	ENSG00000188846.13	3	0.000115569	0.00138683	12	0.00707616	Yes	Yes
Brain-Spinalcord(cervicalc-1)	125	ZNF619	ENSG00000177873.12	3	0.00161244	0.0193493	12	0.0332866	Yes	No
Brain-Spinalcord(cervicalc-1)	125	ZNF620	ENSG00000177842.11	3	0.00421588	0.0505906	12	0.0627324	No	No
Brain-Spinalcord(cervicalc-1)	125	ZNF621	ENSG00000172888.11	3	0.0147448	0.191682	13	0.195806	No	No
Brain-Spinalcord(cervicalc-1)	125	CTNNB1	ENSG00000168036.16	3	1.0592e-06	1.48288e-05	14	0.000195215	Yes	Yes
Brain-Spinalcord(cervicalc-1)	125	ULK4	ENSG00000168038.10	3	1.11637e-15	2.00947e-14	18	1.69623e-12	Yes	Yes
Brain-Spinalcord(cervicalc-1)	125	TRAK1	ENSG00000182606.14	3	8.98677e-05	0.00161762	18	0.00779441	Yes	Yes
Brain-Spinalcord(cervicalc-1)	125	CCK	ENSG00000187094.11	3	0.0020936	0.0355912	17	0.0489762	Yes	No
Brain-Spinalcord(cervicalc-1)	125	VIPR1	ENSG00000114812.12	3	0.00022716	0.00340741	15	0.0122881	Yes	No
Brain-Spinalcord(cervicalc-1)	125	SEC22C	ENSG00000093183.13	3	1.07494e-06	1.50492e-05	14	0.000197023	Yes	Yes
Brain-Spinalcord(cervicalc-1)	125	SS18L2	ENSG00000008324.11	3	0.014921	0.208894	14	0.212578	No	No
Brain-Spinalcord(cervicalc-1)	125	NKTR	ENSG00000114857.17	3	0.00657641	0.0920698	14	0.101017	No	No
Brain-Spinalcord(cervicalc-1)	125	ZBTB47	ENSG00000114853.13	3	0.00152977	0.0214168	14	0.0353853	Yes	No
Brain-Spinalcord(cervicalc-1)	125	KLHL40	ENSG00000157119.11	3	0.017883	0.250361	14	0.253068	No	No
Brain-Spinalcord(cervicalc-1)	125	HHATL	ENSG00000010282.14	3	2.82769e-05	0.000395876	14	0.00285881	Yes	Yes
Brain-Spinalcord(cervicalc-1)	125	CCDC13	ENSG00000244607.5	3	0.000528899	0.00740459	14	0.0193001	Yes	No
Brain-Spinalcord(cervicalc-1)	125	HIGD1A	ENSG00000181061.13	3	1.75914e-05	0.000228688	13	0.00191006	Yes	Yes
Brain-Spinalcord(cervicalc-1)	125	ACKR2	ENSG00000144648.15	3	0.00201533	0.0282146	14	0.0420051	Yes	No
Brain-Spinalcord(cervicalc-1)	125	CYP8B1	ENSG00000180432.5	3	0.0224369	0.29168	13	0.293953	No	No
Brain-Spinalcord(cervicalc-1)	125	ZNF662	ENSG00000182983.14	3	0.0039883	0.0478596	12	0.06023	No	No
Brain-Spinalcord(cervicalc-1)	125	KRBOX1	ENSG00000240747.7	3	0.0107531	0.129038	12	0.135675	No	No
Brain-Spinalcord(cervicalc-1)	125	FAM198A	ENSG00000144649.8	3	0.000687372	0.00893584	13	0.0213757	Yes	No
Brain-Spinalcord(cervicalc-1)	125	POMGNT2	ENSG00000144647.5	3	0.000966463	0.0115976	12	0.0247609	Yes	No
Brain-Spinalcord(cervicalc-1)	125	SNRK	ENSG00000163788.13	3	0.00808623	0.105121	13	0.113114	No	No
Brain-Spinalcord(cervicalc-1)	125	ANO10	ENSG00000160746.12	3	0.00408903	0.0531574	13	0.0650832	No	No
Brain-Spinalcord(cervicalc-1)	125	ABHD5	ENSG00000011198.7	3	0.00285511	0.0314062	11	0.0449615	Yes	No
Brain-Spinalcord(cervicalc-1)	125	RP4-555D20.4	ENSG00000272121.1	3	0.00116923	0.0116923	10	0.0248701	Yes	No
Brain-Spinalcord(cervicalc-1)	125	RP4-555D20.2	ENSG00000261786.1	3	0.00078537	0.0078537	10	0.0199383	Yes	No
Brain-Spinalcord(cervicalc-1)	125	TCAIM	ENSG00000179152.19	3	0.000230679	0.00276815	12	0.0108135	Yes	No
Brain-Spinalcord(cervicalc-1)	125	LINC00694	ENSG00000225873.3	3	0.0044185	0.053022	12	0.0649697	No	No
Brain-Spinalcord(cervicalc-1)	125	ZNF445	ENSG00000185219.16	3	0.00117887	0.0141464	12	0.0276988	Yes	No
Brain-Spinalcord(cervicalc-1)	125	ZNF852	ENSG00000178917.15	3	0.00110338	0.0132406	12	0.0265906	Yes	No
Brain-Spinalcord(cervicalc-1)	125	ZKSCAN7	ENSG00000196345.12	3	0.00125842	0.015101	12	0.0287498	Yes	No
Brain-Spinalcord(cervicalc-1)	125	ZNF660	ENSG00000144792.9	3	5.72191e-12	6.86629e-11	12	2.9388e-09	Yes	Yes
Brain-Spinalcord(cervicalc-1)	125	ZNF197	ENSG00000186448.14	3	0.00269103	0.0322924	12	0.0457773	Yes	No
Brain-Spinalcord(cervicalc-1)	125	ZNF35	ENSG00000169981.10	3	0.00162756	0.0195307	12	0.0334904	Yes	No
Brain-Spinalcord(cervicalc-1)	125	RP11-348P10.2	ENSG00000272077.1	3	0.00399294	0.0479153	12	0.0602809	No	No
Brain-Spinalcord(cervicalc-1)	125	ZNF502	ENSG00000196653.11	3	0.00091182	0.0118537	13	0.0250496	Yes	No
Brain-Spinalcord(cervicalc-1)	125	ZNF501	ENSG00000186446.11	3	0.00198359	0.0257866	13	0.0397273	Yes	No
Brain-Spinalcord(cervicalc-1)	125	KIAA1143	ENSG00000163807.5	3	0.000603796	0.00784935	13	0.0199328	Yes	No
Brain-Spinalcord(cervicalc-1)	125	KIF15	ENSG00000163808.16	3	0.00153995	0.0200193	13	0.0339641	Yes	No
Brain-Spinalcord(cervicalc-1)	125	TMEM42	ENSG00000169964.7	3	0.000492748	0.00640572	13	0.0178668	Yes	No
Brain-Spinalcord(cervicalc-1)	125	ZDHHC3	ENSG00000163812.13	3	3.59836e-08	4.67787e-07	13	9.11236e-06	Yes	Yes
Brain-Spinalcord(cervicalc-1)	125	EXOSC7	ENSG00000075914.12	3	0.00301168	0.0391518	13	0.052274	No	No
Brain-Spinalcord(cervicalc-1)	125	CLEC3B	ENSG00000163815.5	3	0.000740671	0.00962872	13	0.0222942	Yes	No
Brain-Spinalcord(cervicalc-1)	125	CDCP1	ENSG00000163814.7	3	0.00471576	0.0660207	14	0.0770413	No	No
Brain-Spinalcord(cervicalc-1)	125	TMEM158	ENSG00000249992.1	3	1.98665e-12	2.58264e-11	13	1.20742e-09	Yes	Yes
Brain-Spinalcord(cervicalc-1)	125	LARS2	ENSG00000011376.9	3	3.03101e-08	4.54651e-07	15	8.88696e-06	Yes	Yes
Brain-Spinalcord(cervicalc-1)	125	LIMD1	ENSG00000144791.9	3	0.00162229	0.0259566	16	0.039918	Yes	No
Brain-Spinalcord(cervicalc-1)	125	SACM1L	ENSG00000211456.10	3	5.48241e-05	0.000877186	16	0.00517254	Yes	Yes
Brain-Spinalcord(cervicalc-1)	125	SLC6A20	ENSG00000163817.15	3	0.00291074	0.0436611	15	0.0562666	No	No
Brain-Spinalcord(cervicalc-1)	125	LZTFL1	ENSG00000163818.16	3	0.000356463	0.00570342	16	0.0167639	Yes	No
Brain-Spinalcord(cervicalc-1)	125	FYCO1	ENSG00000163820.14	3	1.0203e-06	1.53045e-05	15	0.000199747	Yes	Yes
Brain-Spinalcord(cervicalc-1)	125	CXCR6	ENSG00000172215.5	3	0.000771212	0.0115682	15	0.0247369	Yes	No
Brain-Spinalcord(cervicalc-1)	125	CCR1	ENSG00000163823.3	3	0.0176872	0.229933	13	0.233078	No	No
Brain-Spinalcord(cervicalc-1)	125	CCR2	ENSG00000121807.5	3	0.000372831	0.0048468	13	0.0152919	Yes	No
Brain-Spinalcord(cervicalc-1)	125	CCR5	ENSG00000160791.13	3	0.00670358	0.080443	12	0.0902539	No	No
Brain-Spinalcord(cervicalc-1)	125	CCRL2	ENSG00000121797.9	3	0.0136621	0.163945	12	0.16915	No	No
Brain-Spinalcord(cervicalc-1)	125	LINC02009	ENSG00000283646.1	3	4.78946e-05	0.000574735	12	0.00381754	Yes	Yes
Brain-Spinalcord(cervicalc-1)	125	LTF	ENSG00000012223.12	3	1.70627e-13	2.04752e-12	12	1.20817e-10	Yes	Yes
Brain-Spinalcord(cervicalc-1)	125	LRRC2	ENSG00000163827.12	3	0.000610406	0.00732488	12	0.0191999	Yes	No
Brain-Spinalcord(cervicalc-1)	125	TDGF1	ENSG00000241186.9	3	1.09857e-14	1.31829e-13	12	9.50052e-12	Yes	Yes
Brain-Spinalcord(cervicalc-1)	125	ALS2CL	ENSG00000178038.16	3	0.00157674	0.0189209	12	0.0328713	Yes	No
Brain-Spinalcord(cervicalc-1)	125	TMIE	ENSG00000181585.3	3	5.93441e-05	0.000652785	11	0.00420263	Yes	Yes
Brain-Spinalcord(cervicalc-1)	125	PRSS45	ENSG00000188086.13	3	1.13812e-09	1.25193e-08	11	3.47964e-07	Yes	Yes
Brain-Spinalcord(cervicalc-1)	125	PRSS42	ENSG00000178055.11	3	0.00815584	0.0897142	11	0.0988553	No	No
Brain-Spinalcord(cervicalc-1)	125	MYL3	ENSG00000160808.9	3	0.0318431	0.350274	11	0.351798	No	No
Brain-Spinalcord(cervicalc-1)	125	PTH1R	ENSG00000160801.13	3	0.0103985	0.114383	11	0.121876	No	No
Brain-Spinalcord(cervicalc-1)	125	CCDC12	ENSG00000160799.11	3	0.00722327	0.079456	11	0.0893335	No	No
Brain-Spinalcord(cervicalc-1)	125	NBEAL2	ENSG00000160796.16	3	0.00776779	0.0776779	10	0.0877021	No	No
Brain-Spinalcord(cervicalc-1)	125	SETD2	ENSG00000181555.20	3	0.00401226	0.0401226	10	0.0531267	No	No
Brain-Spinalcord(cervicalc-1)	125	KIF9	ENSG00000088727.12	3	0.0133391	0.120052	9	0.127321	No	No
Brain-Spinalcord(cervicalc-1)	125	KLHL18	ENSG00000114648.11	3	0.00266013	0.0239411	9	0.0379351	Yes	No
Brain-Spinalcord(cervicalc-1)	125	PTPN23	ENSG00000076201.14	3	0.0166288	0.133031	8	0.139479	No	No
Brain-Spinalcord(cervicalc-1)	125	SCAP	ENSG00000114650.18	3	2.12195e-05	0.000169756	8	0.00150836	Yes	Yes
Brain-Spinalcord(cervicalc-1)	125	ELP6	ENSG00000163832.15	3	0.00401687	0.0281181	7	0.0418991	Yes	No
Brain-Spinalcord(cervicalc-1)	125	CSPG5	ENSG00000114646.9	3	0.0144404	0.101083	7	0.109412	No	No
Brain-Spinalcord(cervicalc-1)	125	SMARCC1	ENSG00000173473.10	3	0.0104961	0.073473	7	0.0839527	No	No
Brain-Spinalcord(cervicalc-1)	125	DHX30	ENSG00000132153.14	3	0.00448919	0.0269352	6	0.0407898	Yes	No
Brain-Spinalcord(cervicalc-1)	125	MAP4	ENSG00000047849.21	3	0.0249836	0.149902	6	0.15557	No	No
Brain-Spinalcord(cervicalc-1)	125	CDC25A	ENSG00000164045.11	3	0.000116804	0.000700824	6	0.00441386	Yes	Yes
Brain-Spinalcord(cervicalc-1)	125	CAMP	ENSG00000164047.4	3	0.0104916	0.0629497	6	0.0742552	No	No
Brain-Spinalcord(cervicalc-1)	125	ZNF589	ENSG00000164048.13	3	1.39781e-08	8.38687e-08	6	1.92835e-06	Yes	Yes
Brain-Spinalcord(cervicalc-1)	125	NME6	ENSG00000172113.8	3	1.29738e-08	7.78429e-08	6	1.79887e-06	Yes	Yes
Brain-Spinalcord(cervicalc-1)	125	SPINK8	ENSG00000229453.2	3	0.0103042	0.0618253	6	0.0732368	No	No
Brain-Spinalcord(cervicalc-1)	125	FBXW12	ENSG00000164049.14	3	0.00583933	0.035036	6	0.0483984	Yes	No
Brain-Spinalcord(cervicalc-1)	125	PLXNB1	ENSG00000164050.12	3	0.00822638	0.0493583	6	0.0616235	No	No
Brain-Spinalcord(cervicalc-1)	125	CCDC51	ENSG00000164051.13	3	0.00659826	0.0395896	6	0.0526542	No	No
Brain-Spinalcord(cervicalc-1)	125	TMA7	ENSG00000232112.3	3	3.97842e-05	0.000238705	6	0.00196937	Yes	Yes
Brain-Spinalcord(cervicalc-1)	125	ATRIP	ENSG00000164053.19	3	0.0137145	0.0822872	6	0.091941	No	No
Brain-Spinalcord(cervicalc-1)	125	TREX1	ENSG00000213689.11	3	4.68784e-09	2.8127e-08	6	7.23329e-07	Yes	Yes
Brain-Spinalcord(cervicalc-1)	125	SHISA5	ENSG00000164054.15	3	0.00225875	0.0158113	7	0.0294892	Yes	No
Brain-Spinalcord(cervicalc-1)	125	PFKFB4	ENSG00000114268.11	3	0.00123654	0.00865579	7	0.0210232	Yes	No
Brain-Spinalcord(cervicalc-1)	125	UCN2	ENSG00000145040.3	3	0.00149556	0.00897335	6	0.0214207	Yes	No
Brain-Spinalcord(cervicalc-1)	125	COL7A1	ENSG00000114270.17	3	0.00814141	0.0569899	7	0.0687642	No	No
Brain-Spinalcord(cervicalc-1)	125	UQCRC1	ENSG00000010256.10	3	0.0166042	0.116229	7	0.123663	No	No
Brain-Spinalcord(cervicalc-1)	125	SLC26A6	ENSG00000225697.12	3	5.46013e-05	0.000382209	7	0.00279536	Yes	Yes
Brain-Spinalcord(cervicalc-1)	125	CELSR3	ENSG00000008300.16	3	0.0668229	0.46776	7	0.468557	No	No
Brain-Spinalcord(cervicalc-1)	125	RP11-572O6.1	ENSG00000271973.1	3	0.0141966	0.0993761	7	0.107859	No	No
Brain-Spinalcord(cervicalc-1)	125	NCKIPSD	ENSG00000213672.7	3	1.43909e-14	1.00736e-13	7	7.40616e-12	Yes	Yes
Brain-Spinalcord(cervicalc-1)	125	IP6K2	ENSG00000068745.14	3	0.000235939	0.00165158	7	0.00787685	Yes	Yes
Brain-Spinalcord(cervicalc-1)	125	PRKAR2A	ENSG00000114302.15	3	0.0217813	0.152469	7	0.158061	No	No
Brain-Spinalcord(cervicalc-1)	125	SLC25A20	ENSG00000178537.9	3	0.0133756	0.0936294	7	0.102464	No	No
Brain-Spinalcord(cervicalc-1)	125	ARIH2OS	ENSG00000221883.2	3	0.00224841	0.0157389	7	0.0294084	Yes	No
Brain-Spinalcord(cervicalc-1)	125	ARIH2	ENSG00000177479.19	3	0.0130564	0.0913951	7	0.100428	No	No
Brain-Spinalcord(cervicalc-1)	125	P4HTM	ENSG00000178467.17	3	1.34248e-06	9.39737e-06	7	0.000132618	Yes	Yes
Brain-Spinalcord(cervicalc-1)	125	WDR6	ENSG00000178252.17	3	3.98111e-08	2.78677e-07	7	5.74044e-06	Yes	Yes
Brain-Spinalcord(cervicalc-1)	125	DALRD3	ENSG00000178149.16	3	0.0010833	0.00758311	7	0.0195535	Yes	No
Brain-Spinalcord(cervicalc-1)	125	NDUFAF3	ENSG00000178057.14	3	0.018183	0.127281	7	0.134091	No	No
Brain-Spinalcord(cervicalc-1)	125	IMPDH2	ENSG00000178035.11	3	0.0904766	0.633336	7	0.633649	No	No
Brain-Spinalcord(cervicalc-1)	125	QRICH1	ENSG00000198218.10	3	0.00143545	0.0100482	7	0.0228001	Yes	No
Brain-Spinalcord(cervicalc-1)	125	QARS	ENSG00000172053.17	3	0.00397165	0.0278015	7	0.0416343	Yes	No
Brain-Spinalcord(cervicalc-1)	125	USP19	ENSG00000172046.18	3	0.000270362	0.00189253	7	0.00856029	Yes	Yes
Brain-Spinalcord(cervicalc-1)	125	LAMB2	ENSG00000172037.13	3	0.0532476	0.372733	7	0.374149	No	No
Brain-Spinalcord(cervicalc-1)	125	CCDC71	ENSG00000177352.9	3	0.00405594	0.0283916	7	0.0421481	Yes	No
Brain-Spinalcord(cervicalc-1)	125	KLHDC8B	ENSG00000185909.14	3	0.007682	0.053774	7	0.0656197	No	No
Brain-Spinalcord(cervicalc-1)	125	CCDC36	ENSG00000173421.16	3	0.0166922	0.116846	7	0.124253	No	No
Brain-Spinalcord(cervicalc-1)	125	RP11-3B7.1	ENSG00000225399.4	3	0.0546486	0.38254	7	0.383824	No	No
Brain-Spinalcord(cervicalc-1)	125	C3orf62	ENSG00000188315.7	3	0.0958083	0.670658	7	0.670842	No	No
Brain-Spinalcord(cervicalc-1)	125	USP4	ENSG00000114316.12	3	0.00981193	0.0686835	7	0.0794913	No	No
Brain-Spinalcord(cervicalc-1)	125	GPX1	ENSG00000233276.3	3	0.0076342	0.0534394	7	0.0653188	No	No
Brain-Spinalcord(cervicalc-1)	125	RHOA	ENSG00000067560.10	3	0.0535736	0.375015	7	0.376357	No	No
Brain-Spinalcord(cervicalc-1)	125	TCTA	ENSG00000145022.4	3	0.00724911	0.0507438	7	0.0628669	No	No
Brain-Spinalcord(cervicalc-1)	125	AMT	ENSG00000145020.15	3	3.1925e-06	2.23475e-05	7	0.000275871	Yes	Yes
Brain-Spinalcord(cervicalc-1)	125	NICN1	ENSG00000145029.13	3	0.0391328	0.273929	7	0.276339	No	No
Brain-Spinalcord(cervicalc-1)	125	DAG1	ENSG00000173402.11	3	0.00923502	0.0646452	7	0.0757709	No	No
Brain-Spinalcord(cervicalc-1)	125	BSN-AS2	ENSG00000226913.1	3	0.00119691	0.00837835	7	0.020678	Yes	No
Brain-Spinalcord(cervicalc-1)	125	BSN	ENSG00000164061.4	3	0.00998493	0.0698945	7	0.0806523	No	No
Brain-Spinalcord(cervicalc-1)	125	APEH	ENSG00000164062.12	3	0.0266394	0.186476	7	0.190702	No	No
Brain-Spinalcord(cervicalc-1)	125	MST1	ENSG00000173531.15	3	0.00170999	0.0119699	7	0.0252164	Yes	No
Brain-Spinalcord(cervicalc-1)	125	RNF123	ENSG00000164068.15	3	0.000712876	0.00499014	7	0.0155344	Yes	No
Brain-Spinalcord(cervicalc-1)	125	GMPPB	ENSG00000173540.12	3	7.62296e-13	5.33607e-12	7	2.86155e-10	Yes	Yes
Brain-Spinalcord(cervicalc-1)	125	IP6K1	ENSG00000176095.11	3	0.00335246	0.0268197	8	0.0406825	Yes	No
Brain-Spinalcord(cervicalc-1)	125	FAM212A	ENSG00000185614.4	3	0.020197	0.161576	8	0.166838	No	No
Brain-Spinalcord(cervicalc-1)	125	UBA7	ENSG00000182179.12	3	0.000118233	0.000945866	8	0.00544037	Yes	Yes
Brain-Spinalcord(cervicalc-1)	125	TRAIP	ENSG00000183763.8	3	0.0658054	0.526443	8	0.526935	No	No
Brain-Spinalcord(cervicalc-1)	125	CAMKV	ENSG00000164076.16	3	0.00837798	0.0670238	8	0.0779813	No	No
Brain-Spinalcord(cervicalc-1)	125	MST1R	ENSG00000164078.12	3	1.35679e-05	0.000108543	8	0.00104387	Yes	Yes
Brain-Spinalcord(cervicalc-1)	125	MON1A	ENSG00000164077.13	3	0.0805601	0.644481	8	0.644764	No	No
Brain-Spinalcord(cervicalc-1)	125	RBM6	ENSG00000004534.14	3	1.33399e-10	1.20059e-09	9	4.10701e-08	Yes	Yes
Brain-Spinalcord(cervicalc-1)	125	RBM5	ENSG00000003756.16	3	0.00506626	0.0455963	9	0.0581348	No	No
Brain-Spinalcord(cervicalc-1)	125	SEMA3F	ENSG00000001617.11	3	0.00271399	0.0244259	9	0.0384526	Yes	No
Brain-Spinalcord(cervicalc-1)	125	GNAT1	ENSG00000114349.9	3	0.00279867	0.025188	9	0.0391551	Yes	No
Brain-Spinalcord(cervicalc-1)	125	SLC38A3	ENSG00000188338.14	3	0.00799791	0.0719812	9	0.0825667	No	No
Brain-Spinalcord(cervicalc-1)	125	GNAI2	ENSG00000114353.16	3	0.0188876	0.169989	9	0.17492	No	No
Brain-Spinalcord(cervicalc-1)	125	U73166.2	ENSG00000230454.1	3	0.0115143	0.103629	9	0.111724	No	No
Brain-Spinalcord(cervicalc-1)	125	SEMA3B	ENSG00000012171.19	3	0.00913468	0.0822121	9	0.0918826	No	No
Brain-Spinalcord(cervicalc-1)	125	LSMEM2	ENSG00000179564.3	3	0.000170366	0.0015333	9	0.00752533	Yes	Yes
Brain-Spinalcord(cervicalc-1)	125	IFRD2	ENSG00000214706.10	3	0.00879794	0.0791815	9	0.0891128	No	No
Brain-Spinalcord(cervicalc-1)	125	HYAL3	ENSG00000186792.16	3	1.52128e-14	1.36916e-13	9	9.75149e-12	Yes	Yes
Brain-Spinalcord(cervicalc-1)	125	NAT6	ENSG00000243477.5	3	0.023359	0.210231	9	0.213843	No	No
Brain-Spinalcord(cervicalc-1)	125	HYAL1	ENSG00000114378.16	3	0.00109537	0.00985837	9	0.0225474	Yes	No
Brain-Spinalcord(cervicalc-1)	125	HYAL2	ENSG00000068001.13	3	0.00947339	0.0852605	9	0.0947033	No	No
Brain-Spinalcord(cervicalc-1)	125	TUSC2	ENSG00000114383.9	3	0.00555589	0.050003	9	0.0621709	No	No
Brain-Spinalcord(cervicalc-1)	125	RASSF1	ENSG00000068028.17	3	0.0140596	0.126536	9	0.133399	No	No
Brain-Spinalcord(cervicalc-1)	125	ZMYND10	ENSG00000004838.13	3	0.0744224	0.669802	9	0.670022	No	No
Brain-Spinalcord(cervicalc-1)	125	NPRL2	ENSG00000114388.12	3	0.00792367	0.071313	9	0.0818952	No	No
Brain-Spinalcord(cervicalc-1)	125	CYB561D2	ENSG00000114395.10	3	0.00449778	0.04048	9	0.0534641	No	No
Brain-Spinalcord(cervicalc-1)	125	TMEM115	ENSG00000126062.3	3	0.0318254	0.286429	9	0.288837	No	No
Brain-Spinalcord(cervicalc-1)	125	CACNA2D2	ENSG00000007402.11	3	0.0469873	0.422886	9	0.423955	No	No
Brain-Spinalcord(cervicalc-1)	125	CYB561D2	ENSG00000271858.5	3	0.0737837	0.664053	9	0.664308	No	No
Brain-Spinalcord(cervicalc-1)	125	C3orf18	ENSG00000088543.14	3	0.02793	0.22344	8	0.226786	No	No
Brain-Spinalcord(cervicalc-1)	125	HEMK1	ENSG00000114735.9	3	0.00318307	0.0254645	8	0.039414	Yes	No
Brain-Spinalcord(cervicalc-1)	125	CISH	ENSG00000114737.15	3	0.00494009	0.0395207	8	0.0526087	No	No
Brain-Spinalcord(cervicalc-1)	125	MAPKAPK3	ENSG00000114738.10	3	0.000830973	0.00664778	8	0.018205	Yes	No
Brain-Spinalcord(cervicalc-1)	125	LINC02019	ENSG00000273356.1	3	0.00557604	0.0446083	8	0.057153	No	No
Brain-Spinalcord(cervicalc-1)	125	DOCK3	ENSG00000088538.12	3	0.0142253	0.128028	9	0.134738	No	No
Brain-Spinalcord(cervicalc-1)	125	MANF	ENSG00000145050.15	3	0.0188304	0.131813	7	0.138306	No	No
Brain-Spinalcord(cervicalc-1)	125	RBM15B	ENSG00000259956.1	3	0.00540651	0.0378455	7	0.0510496	No	No
Brain-Spinalcord(cervicalc-1)	125	DCAF1	ENSG00000145041.15	3	0.00252753	0.0176927	7	0.031621	Yes	No
Brain-Spinalcord(cervicalc-1)	125	RAD54L2	ENSG00000164080.13	3	0.00420126	0.0294088	7	0.0430934	Yes	No
Brain-Spinalcord(cervicalc-1)	125	TEX264	ENSG00000164081.12	3	0.00385052	0.0269536	7	0.040811	Yes	No
Brain-Spinalcord(cervicalc-1)	125	GRM2	ENSG00000164082.14	3	0.00339762	0.0237834	7	0.0377737	Yes	No
Brain-Spinalcord(cervicalc-1)	125	RRP9	ENSG00000114767.6	3	0.00446111	0.0312278	7	0.0447991	Yes	No
Brain-Spinalcord(cervicalc-1)	125	PARP3	ENSG00000041880.14	3	0.00369702	0.0258791	7	0.039829	Yes	No
Brain-Spinalcord(cervicalc-1)	125	GPR62	ENSG00000180929.5	3	0.0307591	0.215314	7	0.218794	No	No
Brain-Spinalcord(cervicalc-1)	125	PCBP4	ENSG00000090097.21	3	0.00413855	0.0289698	7	0.0426558	Yes	No
Brain-Spinalcord(cervicalc-1)	125	ABHD14B	ENSG00000114779.19	3	0.00293767	0.0205637	7	0.0344992	Yes	No
Brain-Spinalcord(cervicalc-1)	125	ABHD14A	ENSG00000248487.8	3	0.00141652	0.00991561	7	0.0226159	Yes	No
Brain-Spinalcord(cervicalc-1)	125	ACY1	ENSG00000243989.8	3	0.00232232	0.0162562	7	0.0300243	Yes	No
Brain-Spinalcord(cervicalc-1)	125	RPL29	ENSG00000162244.10	3	0.000193214	0.0013525	7	0.00695632	Yes	Yes
Brain-Spinalcord(cervicalc-1)	125	DUSP7	ENSG00000164086.9	3	0.0337788	0.236452	7	0.239446	No	No
Brain-Spinalcord(cervicalc-1)	125	POC1A	ENSG00000164087.7	3	0.0029628	0.0237024	8	0.0377075	Yes	No
Brain-Spinalcord(cervicalc-1)	125	ALAS1	ENSG00000023330.14	3	0.00414867	0.0331893	8	0.0466685	Yes	No
Brain-Spinalcord(cervicalc-1)	125	TLR9	ENSG00000239732.3	3	0.0670642	0.536514	8	0.536956	No	No
Brain-Spinalcord(cervicalc-1)	125	TWF2	ENSG00000247596.8	3	0.000220073	0.00176058	8	0.00819733	Yes	Yes
Brain-Spinalcord(cervicalc-1)	125	PPM1M	ENSG00000164088.17	3	5.35534e-08	4.28427e-07	8	8.45402e-06	Yes	Yes
Brain-Spinalcord(cervicalc-1)	125	WDR82	ENSG00000164091.11	3	0.0013036	0.0104288	8	0.0233071	Yes	No
Brain-Spinalcord(cervicalc-1)	125	GLYCTK	ENSG00000168237.17	3	0.00580162	0.046413	8	0.0589022	No	No
Brain-Spinalcord(cervicalc-1)	125	DNAH1	ENSG00000114841.17	3	0.000199885	0.00159908	8	0.00774193	Yes	Yes
Brain-Spinalcord(cervicalc-1)	125	BAP1	ENSG00000163930.9	3	0.00145071	0.0116057	8	0.0247642	Yes	No
Brain-Spinalcord(cervicalc-1)	125	PHF7	ENSG00000010318.20	3	0.0312547	0.250037	8	0.252796	No	No
Brain-Spinalcord(cervicalc-1)	125	SEMA3G	ENSG00000010319.6	3	0.000234642	0.00211177	9	0.00912477	Yes	Yes
Brain-Spinalcord(cervicalc-1)	125	TNNC1	ENSG00000114854.7	3	0.0114231	0.102808	9	0.110956	No	No
Brain-Spinalcord(cervicalc-1)	125	NISCH	ENSG00000010322.15	3	0.000103818	0.000934359	9	0.00539224	Yes	Yes
Brain-Spinalcord(cervicalc-1)	125	STAB1	ENSG00000010327.10	3	6.34754e-05	0.000571279	9	0.00380877	Yes	Yes
Brain-Spinalcord(cervicalc-1)	125	NT5DC2	ENSG00000168268.10	3	5.03517e-05	0.000453165	9	0.00318771	Yes	Yes
Brain-Spinalcord(cervicalc-1)	125	SMIM4	ENSG00000168273.7	3	0.000954174	0.00858757	9	0.0209495	Yes	No
Brain-Spinalcord(cervicalc-1)	125	PBRM1	ENSG00000163939.18	3	0.00332028	0.0332028	10	0.046676	Yes	No
Brain-Spinalcord(cervicalc-1)	125	GNL3	ENSG00000163938.16	3	2.51906e-05	0.000251906	10	0.00205411	Yes	Yes
Brain-Spinalcord(cervicalc-1)	125	GLT8D1	ENSG00000016864.18	3	0.00042952	0.0042952	10	0.0141806	Yes	No
Brain-Spinalcord(cervicalc-1)	125	SPCS1	ENSG00000114902.13	3	0.000407879	0.00407879	10	0.0137694	Yes	No
Brain-Spinalcord(cervicalc-1)	125	NEK4	ENSG00000114904.12	3	0.000807043	0.00807043	10	0.0202749	Yes	No
Brain-Spinalcord(cervicalc-1)	125	ITIH3	ENSG00000162267.12	3	0.00353776	0.0353776	10	0.0487447	Yes	No
Brain-Spinalcord(cervicalc-1)	125	ITIH4	ENSG00000055955.15	3	4.1821e-12	4.1821e-11	10	1.87813e-09	Yes	Yes
Brain-Spinalcord(cervicalc-1)	125	MUSTN1	ENSG00000272573.5	3	0.00504905	0.0504905	10	0.0626467	No	No
Brain-Spinalcord(cervicalc-1)	125	TMEM110	ENSG00000213533.11	3	0.0039988	0.0439868	11	0.0565594	No	No
Brain-Spinalcord(cervicalc-1)	125	SFMBT1	ENSG00000163935.13	3	0.000196743	0.00216418	11	0.00926061	Yes	Yes
Brain-Spinalcord(cervicalc-1)	125	RFT1	ENSG00000163933.9	3	0.00393151	0.0432466	11	0.0558755	No	No
Brain-Spinalcord(cervicalc-1)	125	PRKCD	ENSG00000163932.13	3	0.0022425	0.02691	12	0.0407756	Yes	No
Brain-Spinalcord(cervicalc-1)	125	TKT	ENSG00000163931.15	3	4.54592e-10	5.45511e-09	12	1.64402e-07	Yes	Yes
Brain-Spinalcord(cervicalc-1)	125	DCP1A	ENSG00000272886.5	3	0.00130676	0.0182946	14	0.0322535	Yes	No
Brain-Spinalcord(cervicalc-1)	125	CACNA1D	ENSG00000157388.15	3	0.00109287	0.017486	16	0.0314199	Yes	No
Brain-Spinalcord(cervicalc-1)	125	CHDH	ENSG00000016391.10	3	0.00159033	0.0222646	14	0.0362716	Yes	No
Brain-Spinalcord(cervicalc-1)	125	IL17RB	ENSG00000056736.9	3	0.000133242	0.00186539	14	0.00848385	Yes	Yes
Brain-Spinalcord(cervicalc-1)	125	ACTR8	ENSG00000113812.13	3	2.55854e-10	3.58195e-09	14	1.11071e-07	Yes	Yes
Brain-Spinalcord(cervicalc-1)	125	SELENOK	ENSG00000113811.10	3	0.000246386	0.0034494	14	0.0123781	Yes	No
Brain-Spinalcord(cervicalc-1)	125	CACNA2D3	ENSG00000157445.14	3	1.53081e-05	0.000336778	22	0.00254054	Yes	Yes
Brain-Spinalcord(cervicalc-1)	125	WNT5A	ENSG00000114251.14	3	0.00052604	0.00841664	16	0.0207312	Yes	No
Brain-Spinalcord(cervicalc-1)	125	ERC2	ENSG00000187672.12	3	0.00029209	0.00671808	23	0.0182986	Yes	No
Brain-Spinalcord(cervicalc-1)	125	CCDC66	ENSG00000180376.16	3	1.32402e-06	2.11843e-05	16	0.000263474	Yes	Yes
Brain-Spinalcord(cervicalc-1)	125	FAM208A	ENSG00000163946.13	3	4.00191e-05	0.000640306	16	0.0041429	Yes	Yes
Brain-Spinalcord(cervicalc-1)	125	ARHGEF3	ENSG00000163947.11	3	0.00190046	0.0323079	17	0.0457814	Yes	No
Brain-Spinalcord(cervicalc-1)	125	SPATA12	ENSG00000186451.1	3	0.0284181	0.426271	15	0.427325	No	No
Brain-Spinalcord(cervicalc-1)	125	IL17RD	ENSG00000144730.17	3	0.00919856	0.147177	16	0.152957	No	No
Brain-Spinalcord(cervicalc-1)	125	HESX1	ENSG00000163666.8	3	0.000710776	0.0106616	15	0.0236087	Yes	No
Brain-Spinalcord(cervicalc-1)	125	APPL1	ENSG00000157500.10	3	0.00404269	0.064683	16	0.0758045	No	No
Brain-Spinalcord(cervicalc-1)	125	ASB14	ENSG00000239388.8	3	0.000540587	0.0081088	15	0.0203032	Yes	No
Brain-Spinalcord(cervicalc-1)	125	DNAH12	ENSG00000174844.14	3	0.00455492	0.0819886	18	0.0916835	No	No
Brain-Spinalcord(cervicalc-1)	125	PDE12	ENSG00000174840.8	3	0.00129091	0.0206546	16	0.0345981	Yes	No
Brain-Spinalcord(cervicalc-1)	125	ARF4	ENSG00000168374.10	3	0.00102643	0.0174493	17	0.031376	Yes	No
Brain-Spinalcord(cervicalc-1)	125	DENND6A	ENSG00000174839.12	3	0.000420231	0.00714392	17	0.0189242	Yes	No
Brain-Spinalcord(cervicalc-1)	125	SLMAP	ENSG00000163681.14	3	0.00216014	0.0345622	16	0.0479473	Yes	No
Brain-Spinalcord(cervicalc-1)	125	FLNB	ENSG00000136068.14	3	0.001711	0.025665	15	0.0395997	Yes	No
Brain-Spinalcord(cervicalc-1)	125	DNASE1L3	ENSG00000163687.13	3	0.00559597	0.0727476	13	0.0833014	No	No
Brain-Spinalcord(cervicalc-1)	125	ABHD6	ENSG00000163686.14	3	0.00219278	0.0285061	13	0.042246	Yes	No
Brain-Spinalcord(cervicalc-1)	125	RPP14	ENSG00000163684.11	3	0.000467045	0.00607158	13	0.0173244	Yes	No
Brain-Spinalcord(cervicalc-1)	125	PXK	ENSG00000168297.15	3	0.00439731	0.0615624	14	0.0729668	No	No
Brain-Spinalcord(cervicalc-1)	125	PDHB	ENSG00000168291.12	3	1.70085e-06	2.3812e-05	14	0.000290799	Yes	Yes
Brain-Spinalcord(cervicalc-1)	125	RP11-359I18.5	ENSG00000272360.1	3	0.00263023	0.034193	13	0.0476128	Yes	No
Brain-Spinalcord(cervicalc-1)	125	KCTD6	ENSG00000168301.12	3	0.0077648	0.100942	13	0.109292	No	No
Brain-Spinalcord(cervicalc-1)	125	ACOX2	ENSG00000168306.12	3	0.00581849	0.0814589	14	0.0911859	No	No
Brain-Spinalcord(cervicalc-1)	125	FAM107A	ENSG00000168309.16	3	0.00189846	0.0265785	14	0.0404867	Yes	No
Brain-Spinalcord(cervicalc-1)	125	FAM3D	ENSG00000198643.6	3	0.000916442	0.0128302	14	0.0261501	Yes	No
Brain-Spinalcord(cervicalc-1)	125	C3orf67	ENSG00000163689.19	3	3.12191e-05	0.000530725	17	0.00360667	Yes	Yes
Brain-Spinalcord(cervicalc-1)	125	FHIT	ENSG00000189283.9	3	0.000333025	0.00965772	29	0.0223208	Yes	No
Brain-Spinalcord(cervicalc-1)	125	PTPRG	ENSG00000144724.19	3	4.82493e-05	0.00101324	21	0.00570195	Yes	Yes
Brain-Spinalcord(cervicalc-1)	125	C3orf14	ENSG00000114405.10	3	0.000228621	0.00342931	15	0.0123496	Yes	No
Brain-Spinalcord(cervicalc-1)	125	CADPS	ENSG00000163618.17	3	1.35581e-07	2.71162e-06	20	4.39867e-05	Yes	Yes
Brain-Spinalcord(cervicalc-1)	125	SYNPR	ENSG00000163630.10	3	0.00124374	0.0223873	18	0.0363772	Yes	No
Brain-Spinalcord(cervicalc-1)	125	C3orf49	ENSG00000163632.12	3	0.00167739	0.0268383	16	0.0407039	Yes	No
Brain-Spinalcord(cervicalc-1)	125	THOC7	ENSG00000163634.11	3	0.00152683	0.0244292	16	0.0384545	Yes	No
Brain-Spinalcord(cervicalc-1)	125	ATXN7	ENSG00000163635.17	3	0.000185502	0.00333904	18	0.012147	Yes	No
Brain-Spinalcord(cervicalc-1)	125	RP11-245J9.5	ENSG00000271843.1	3	0.00125729	0.0213739	17	0.0353479	Yes	No
Brain-Spinalcord(cervicalc-1)	125	PSMD6	ENSG00000163636.10	3	0.000624028	0.0106085	17	0.0235453	Yes	No
Brain-Spinalcord(cervicalc-1)	125	PRICKLE2	ENSG00000163637.12	3	0.00212929	0.0425859	20	0.0553276	No	No
Brain-Spinalcord(cervicalc-1)	125	ADAMTS9	ENSG00000163638.13	3	0.0029638	0.0533483	18	0.0652381	No	No
Brain-Spinalcord(cervicalc-1)	125	MAGI1	ENSG00000151276.23	3	0.000404767	0.00890488	22	0.0213523	Yes	No
Brain-Spinalcord(cervicalc-1)	125	SLC25A26	ENSG00000144741.17	3	8.41838e-15	1.59949e-13	19	1.11311e-11	Yes	Yes
Brain-Spinalcord(cervicalc-1)	125	LRIG1	ENSG00000144749.13	3	0.000486076	0.00826329	17	0.0204958	Yes	No
Brain-Spinalcord(cervicalc-1)	125	KBTBD8	ENSG00000163376.11	3	0.00146781	0.0220171	15	0.0360001	Yes	No
Brain-Spinalcord(cervicalc-1)	125	SUCLG2	ENSG00000172340.14	3	2.44831e-05	0.000416212	17	0.00297543	Yes	Yes
Brain-Spinalcord(cervicalc-1)	125	SUCLG2-AS1	ENSG00000241316.6	3	6.879e-09	1.23822e-07	18	2.75323e-06	Yes	Yes
Brain-Spinalcord(cervicalc-1)	125	FAM19A1	ENSG00000183662.10	3	0.000925842	0.0185168	20	0.0324703	Yes	No
Brain-Spinalcord(cervicalc-1)	125	FAM19A4	ENSG00000163377.15	3	0.00433778	0.07808	18	0.0880634	No	No
Brain-Spinalcord(cervicalc-1)	125	EOGT	ENSG00000163378.13	3	1.82119e-05	0.000291391	16	0.00228907	Yes	Yes
Brain-Spinalcord(cervicalc-1)	125	TMF1	ENSG00000144747.15	3	0.00850482	0.136077	16	0.142363	No	No
Brain-Spinalcord(cervicalc-1)	125	UBA3	ENSG00000144744.16	3	0.00251999	0.0403198	16	0.0533298	No	No
Brain-Spinalcord(cervicalc-1)	125	ARL6IP5	ENSG00000144746.6	3	1.35947e-07	2.17515e-06	16	3.59886e-05	Yes	Yes
Brain-Spinalcord(cervicalc-1)	125	LMOD3	ENSG00000163380.15	3	0.00053459	0.00855344	16	0.0208999	Yes	No
Brain-Spinalcord(cervicalc-1)	125	FRMD4B	ENSG00000114541.14	3	0.00507688	0.0964607	19	0.105127	No	No
Brain-Spinalcord(cervicalc-1)	125	MITF	ENSG00000187098.14	3	0.00175119	0.0297702	17	0.0434344	Yes	No
Brain-Spinalcord(cervicalc-1)	125	SAMMSON	ENSG00000240405.5	3	0.000396765	0.00555471	14	0.0165111	Yes	No
Brain-Spinalcord(cervicalc-1)	125	FOXP1	ENSG00000114861.18	3	0.000327314	0.00556434	17	0.0165236	Yes	No
Brain-Spinalcord(cervicalc-1)	125	RP11-154H23.3	ENSG00000270562.1	3	5.6027e-05	0.00072835	13	0.00454018	Yes	Yes
Brain-Spinalcord(cervicalc-1)	125	EIF4E3	ENSG00000163412.12	3	1.26134e-16	1.63974e-15	13	1.74839e-13	Yes	Yes
Brain-Spinalcord(cervicalc-1)	125	GPR27	ENSG00000170837.2	3	4.41184e-05	0.00057354	13	0.00381629	Yes	Yes
Brain-Spinalcord(cervicalc-1)	125	PROK2	ENSG00000163421.8	3	0.00337895	0.0439263	13	0.0565015	No	No
Brain-Spinalcord(cervicalc-1)	125	LINC00877	ENSG00000241163.7	3	1.2765e-06	2.0424e-05	16	0.000256291	Yes	Yes
Brain-Spinalcord(cervicalc-1)	125	LINC00870	ENSG00000243083.5	3	0.0016204	0.0243059	15	0.0383166	Yes	No
Brain-Spinalcord(cervicalc-1)	125	RP11-433A10.3	ENSG00000272774.1	3	0.00258564	0.0387846	15	0.0518859	No	No
Brain-Spinalcord(cervicalc-1)	125	RP11-433A10.2	ENSG00000242618.1	3	0.000431934	0.00647902	15	0.017986	Yes	No
Brain-Spinalcord(cervicalc-1)	125	RYBP	ENSG00000163602.10	3	0.00207593	0.0332149	16	0.0466882	Yes	No
Brain-Spinalcord(cervicalc-1)	125	SHQ1	ENSG00000144736.13	3	0.000676935	0.0115079	17	0.0246822	Yes	No
Brain-Spinalcord(cervicalc-1)	125	GXYLT2	ENSG00000172986.12	3	8.36306e-06	0.000142172	17	0.00130324	Yes	Yes
Brain-Spinalcord(cervicalc-1)	125	PPP4R2	ENSG00000163605.14	3	1.7382e-09	2.95494e-08	17	7.56706e-07	Yes	Yes
Brain-Spinalcord(cervicalc-1)	125	EBLN2	ENSG00000255423.1	3	0.00563676	0.0901881	16	0.0992935	No	No
Brain-Spinalcord(cervicalc-1)	125	PDZRN3	ENSG00000121440.14	3	0.000433274	0.00736566	17	0.0192377	Yes	No
Brain-Spinalcord(cervicalc-1)	125	CNTN3	ENSG00000113805.8	3	0.00460242	0.0782412	17	0.0882233	No	No
Brain-Spinalcord(cervicalc-1)	125	LINC02018	ENSG00000272690.5	3	7.40081e-08	1.11012e-06	15	1.98634e-05	Yes	Yes
Brain-Spinalcord(cervicalc-1)	125	LINC00960	ENSG00000242516.1	3	0.00434451	0.0695122	16	0.0802823	No	No
Brain-Spinalcord(cervicalc-1)	125	ZNF717	ENSG00000227124.8	3	1.6826e-08	2.86042e-07	17	5.86001e-06	Yes	Yes
Brain-Spinalcord(cervicalc-1)	125	ROBO2	ENSG00000185008.17	3	5.7829e-05	0.00161921	28	0.00779591	Yes	Yes
Brain-Spinalcord(cervicalc-1)	125	ROBO1	ENSG00000169855.19	3	0.000785232	0.0149194	19	0.0285232	Yes	No
Brain-Spinalcord(cervicalc-1)	125	GBE1	ENSG00000114480.12	3	0.00474732	0.0759571	16	0.0862077	No	No
Brain-Spinalcord(cervicalc-1)	125	CADM2	ENSG00000175161.13	3	7.53143e-14	1.73223e-12	23	1.03553e-10	Yes	Yes
Brain-Spinalcord(cervicalc-1)	125	VGLL3	ENSG00000206538.8	3	0.0083489	0.133582	16	0.14001	No	No
Brain-Spinalcord(cervicalc-1)	125	LINC00506	ENSG00000281392.1	3	0.0124102	0.198564	16	0.202529	No	No
Brain-Spinalcord(cervicalc-1)	125	CHMP2B	ENSG00000083937.8	3	0.00272592	0.0436147	16	0.056246	No	No
Brain-Spinalcord(cervicalc-1)	125	POU1F1	ENSG00000064835.10	3	1.67244e-05	0.000267591	16	0.00214218	Yes	Yes
Brain-Spinalcord(cervicalc-1)	125	HTR1F	ENSG00000179097.5	3	0.000202638	0.00344485	17	0.0123672	Yes	No
Brain-Spinalcord(cervicalc-1)	125	CGGBP1	ENSG00000163320.10	3	0.00034174	0.00615131	18	0.0174455	Yes	No
Brain-Spinalcord(cervicalc-1)	125	ZNF654	ENSG00000175105.6	3	0.00473768	0.0805406	17	0.0903467	No	No
Brain-Spinalcord(cervicalc-1)	125	C3orf38	ENSG00000179021.9	3	0.000986442	0.0167695	17	0.0305797	Yes	No
Brain-Spinalcord(cervicalc-1)	125	EPHA3	ENSG00000044524.10	3	0.03105	0.40365	13	0.404782	No	No
Brain-Spinalcord(cervicalc-1)	125	PROS1	ENSG00000184500.14	3	0.00671883	0.0470318	7	0.0594475	No	No
Brain-Spinalcord(cervicalc-1)	125	ARL13B	ENSG00000169379.15	3	0.0255058	0.204047	8	0.207878	No	No
Brain-Spinalcord(cervicalc-1)	125	STX19	ENSG00000178750.2	3	5.36365e-08	3.75455e-07	7	7.46529e-06	Yes	Yes
Brain-Spinalcord(cervicalc-1)	125	DHFR2	ENSG00000178700.7	3	0.000845114	0.00676091	8	0.0183768	Yes	No
Brain-Spinalcord(cervicalc-1)	125	NSUN3	ENSG00000178694.9	3	0.00365448	0.0292358	8	0.0429261	Yes	No
Brain-Spinalcord(cervicalc-1)	125	MTRNR2L12	ENSG00000269028.3	3	0.0123757	0.123757	10	0.130772	No	No
Brain-Spinalcord(cervicalc-1)	125	EPHA6	ENSG00000080224.17	3	0.00114214	0.0228429	20	0.0368906	Yes	No
Brain-Spinalcord(cervicalc-1)	125	RP11-389G6.3	ENSG00000261292.2	3	0.00574174	0.0689009	12	0.0797024	No	No
Brain-Spinalcord(cervicalc-1)	125	ARL6	ENSG00000113966.9	3	0.00783981	0.101917	13	0.110178	No	No
Brain-Spinalcord(cervicalc-1)	125	CRYBG3	ENSG00000080200.9	3	0.00225431	0.029306	13	0.0429945	Yes	No
Brain-Spinalcord(cervicalc-1)	125	RIOX2	ENSG00000170854.17	3	0.0025915	0.036281	14	0.0496072	Yes	No
Brain-Spinalcord(cervicalc-1)	125	CLDND1	ENSG00000080822.16	3	0.00208678	0.037562	18	0.0508202	No	No
Brain-Spinalcord(cervicalc-1)	125	CPOX	ENSG00000080819.6	3	0.000557545	0.0105933	19	0.0235235	Yes	No
Brain-Spinalcord(cervicalc-1)	125	GPR15	ENSG00000154165.4	3	0.0024163	0.0434934	18	0.0561466	No	No
Brain-Spinalcord(cervicalc-1)	125	ST3GAL6	ENSG00000064225.12	3	0.000968981	0.0184106	19	0.0323704	Yes	No
Brain-Spinalcord(cervicalc-1)	125	DCBLD2	ENSG00000057019.15	3	3.56094e-06	6.76579e-05	19	0.000698136	Yes	Yes
Brain-Spinalcord(cervicalc-1)	125	COL8A1	ENSG00000144810.15	3	0.00132339	0.0185274	14	0.0324813	Yes	No
Brain-Spinalcord(cervicalc-1)	125	RP11-383I23.2	ENSG00000273374.1	3	7.51637e-06	9.77128e-05	13	0.00095682	Yes	Yes
Brain-Spinalcord(cervicalc-1)	125	CMSS1	ENSG00000184220.11	3	0.00137514	0.0220022	16	0.0359887	Yes	No
Brain-Spinalcord(cervicalc-1)	125	FILIP1L	ENSG00000168386.18	3	0.00346786	0.0554858	16	0.0673371	No	No
Brain-Spinalcord(cervicalc-1)	125	TBC1D23	ENSG00000036054.12	3	0.00640671	0.0832872	13	0.0928849	No	No
Brain-Spinalcord(cervicalc-1)	125	NIT2	ENSG00000114021.11	3	5.57006e-05	0.000668407	12	0.00426569	Yes	Yes
Brain-Spinalcord(cervicalc-1)	125	TOMM70	ENSG00000154174.7	3	0.00153261	0.0199239	13	0.0338779	Yes	No
Brain-Spinalcord(cervicalc-1)	125	LNP1	ENSG00000206535.7	3	8.9686e-07	1.16592e-05	13	0.000159663	Yes	Yes
Brain-Spinalcord(cervicalc-1)	125	TMEM45A	ENSG00000181458.10	3	7.46641e-10	9.70633e-09	13	2.74807e-07	Yes	Yes
Brain-Spinalcord(cervicalc-1)	125	TFG	ENSG00000114354.13	3	0.00503874	0.0655036	13	0.0766188	No	No
Brain-Spinalcord(cervicalc-1)	125	ABI3BP	ENSG00000154175.16	3	0.000948581	0.0132801	14	0.0266246	Yes	No
Brain-Spinalcord(cervicalc-1)	125	IMPG2	ENSG00000081148.11	3	7.93335e-05	0.00119	15	0.00638908	Yes	Yes
Brain-Spinalcord(cervicalc-1)	125	SENP7	ENSG00000138468.15	3	0.00612474	0.0979958	16	0.106564	No	No
Brain-Spinalcord(cervicalc-1)	125	TRMT10C	ENSG00000174173.6	3	0.000506337	0.00759505	15	0.0195788	Yes	No
Brain-Spinalcord(cervicalc-1)	125	PCNP	ENSG00000081154.11	3	0.000390375	0.00585563	15	0.0170144	Yes	No
Brain-Spinalcord(cervicalc-1)	125	ZBTB11	ENSG00000066422.4	3	0.00131949	0.0197924	15	0.0337519	Yes	No
Brain-Spinalcord(cervicalc-1)	125	RPL24	ENSG00000114391.12	3	4.82307e-05	0.000723461	15	0.00452362	Yes	Yes
Brain-Spinalcord(cervicalc-1)	125	CEP97	ENSG00000182504.10	3	0.00250196	0.0375294	15	0.0507922	No	No
Brain-Spinalcord(cervicalc-1)	125	NXPE3	ENSG00000144815.15	3	0.00215564	0.0323346	15	0.0457989	Yes	No
Brain-Spinalcord(cervicalc-1)	125	NFKBIZ	ENSG00000144802.11	3	0.00209748	0.0314622	15	0.0449902	Yes	No
Brain-Spinalcord(cervicalc-1)	125	ALCAM	ENSG00000170017.12	3	0.00138725	0.0249704	18	0.0389299	Yes	No
Brain-Spinalcord(cervicalc-1)	125	CBLB	ENSG00000114423.18	3	0.00204384	0.0367892	18	0.0500753	No	No
Brain-Spinalcord(cervicalc-1)	125	LINC00882	ENSG00000242759.6	3	0.00175474	0.0298305	17	0.0434944	Yes	No
Brain-Spinalcord(cervicalc-1)	125	DUBR	ENSG00000243701.5	3	0.000985627	0.0147844	15	0.0283961	Yes	No
Brain-Spinalcord(cervicalc-1)	125	RP11-446H18.5	ENSG00000239828.6	3	0.000167121	0.00267394	16	0.0105734	Yes	No
Brain-Spinalcord(cervicalc-1)	125	RP11-446H18.6	ENSG00000272597.1	3	0.00153763	0.0230645	15	0.0370834	Yes	No
Brain-Spinalcord(cervicalc-1)	125	CCDC54	ENSG00000138483.2	3	0.000207445	0.00311167	15	0.0116352	Yes	No
Brain-Spinalcord(cervicalc-1)	125	LINC01990	ENSG00000273125.1	3	0.00271804	0.0407706	15	0.0537176	No	No
Brain-Spinalcord(cervicalc-1)	125	BBX	ENSG00000114439.18	3	9.35622e-05	0.00149699	16	0.00740899	Yes	Yes
Brain-Spinalcord(cervicalc-1)	125	LINC00636	ENSG00000240423.1	3	0.00531681	0.0797522	15	0.0895892	No	No
Brain-Spinalcord(cervicalc-1)	125	CD47	ENSG00000196776.14	3	0.000652521	0.00978782	15	0.0224706	Yes	No
Brain-Spinalcord(cervicalc-1)	125	IFT57	ENSG00000114446.4	3	0.00144691	0.0217037	15	0.035687	Yes	No
Brain-Spinalcord(cervicalc-1)	125	HHLA2	ENSG00000114455.13	3	0.000612398	0.00979836	16	0.0224799	Yes	No
Brain-Spinalcord(cervicalc-1)	125	MYH15	ENSG00000144821.9	3	0.00260035	0.0416056	16	0.0545007	No	No
Brain-Spinalcord(cervicalc-1)	125	KIAA1524	ENSG00000163507.13	3	0.000926308	0.0148209	16	0.0284221	Yes	No
Brain-Spinalcord(cervicalc-1)	125	DZIP3	ENSG00000198919.12	3	0.00597966	0.0956745	16	0.104407	No	No
Brain-Spinalcord(cervicalc-1)	125	TRAT1	ENSG00000163519.13	3	0.00529542	0.0847267	16	0.0942137	No	No
Brain-Spinalcord(cervicalc-1)	125	MORC1	ENSG00000114487.9	3	0.000366678	0.0066002	18	0.0181237	Yes	No
Brain-Spinalcord(cervicalc-1)	125	LINC00488	ENSG00000214381.4	3	0.000875684	0.0140109	16	0.0275104	Yes	No
Brain-Spinalcord(cervicalc-1)	125	DPPA4	ENSG00000121570.12	3	0.000180661	0.00289057	16	0.0111002	Yes	No
Brain-Spinalcord(cervicalc-1)	125	RP11-553A10.1	ENSG00000206532.2	3	0.00318554	0.0414121	13	0.0543096	No	No
Brain-Spinalcord(cervicalc-1)	125	NECTIN3	ENSG00000177707.10	3	0.00102318	0.0163709	16	0.0301571	Yes	No
Brain-Spinalcord(cervicalc-1)	125	CD96	ENSG00000153283.12	3	0.00177133	0.0301126	17	0.0437347	Yes	No
Brain-Spinalcord(cervicalc-1)	125	PLCXD2	ENSG00000240891.7	3	0.00649604	0.0974406	15	0.106023	No	No
Brain-Spinalcord(cervicalc-1)	125	PHLDB2	ENSG00000144824.20	3	0.000836431	0.0125465	15	0.0258459	Yes	No
Brain-Spinalcord(cervicalc-1)	125	ABHD10	ENSG00000144827.8	3	3.22017e-05	0.000483026	15	0.00335122	Yes	Yes
Brain-Spinalcord(cervicalc-1)	125	TAGLN3	ENSG00000144834.13	3	3.36683e-06	5.05025e-05	15	0.000547451	Yes	Yes
Brain-Spinalcord(cervicalc-1)	125	C3orf52	ENSG00000114529.12	3	0.00127175	0.020348	16	0.0342864	Yes	No
Brain-Spinalcord(cervicalc-1)	125	GCSAM	ENSG00000174500.12	3	0.00440701	0.0705122	16	0.0812006	No	No
Brain-Spinalcord(cervicalc-1)	125	CD200	ENSG00000091972.18	3	0.00495797	0.0793275	16	0.0892187	No	No
Brain-Spinalcord(cervicalc-1)	125	BTLA	ENSG00000186265.9	3	0.0202946	0.324714	16	0.326576	No	No
Brain-Spinalcord(cervicalc-1)	125	ATG3	ENSG00000144848.10	3	0.000900004	0.0144001	16	0.0279881	Yes	No
Brain-Spinalcord(cervicalc-1)	125	SLC35A5	ENSG00000138459.8	3	0.00136612	0.0218579	16	0.0358479	Yes	No
Brain-Spinalcord(cervicalc-1)	125	CCDC80	ENSG00000091986.15	3	0.00123546	0.0197674	16	0.0337218	Yes	No
Brain-Spinalcord(cervicalc-1)	125	CD200R1	ENSG00000163606.10	3	0.0011691	0.0187055	16	0.0326788	Yes	No
Brain-Spinalcord(cervicalc-1)	125	GTPBP8	ENSG00000163607.15	3	7.50298e-06	0.000112545	15	0.00107549	Yes	Yes
Brain-Spinalcord(cervicalc-1)	125	NEPRO	ENSG00000163608.14	3	1.78402e-05	0.000267603	15	0.00214218	Yes	Yes
Brain-Spinalcord(cervicalc-1)	125	LINC02044	ENSG00000243795.1	3	7.1808e-13	1.00531e-11	14	5.03567e-10	Yes	Yes
Brain-Spinalcord(cervicalc-1)	125	BOC	ENSG00000144857.14	3	2.00425e-05	0.000280595	14	0.00222149	Yes	Yes
Brain-Spinalcord(cervicalc-1)	125	CFAP44	ENSG00000206530.10	3	0.000195467	0.00254107	13	0.0102366	Yes	No
Brain-Spinalcord(cervicalc-1)	125	SPICE1	ENSG00000163611.11	3	0.00280354	0.0336425	12	0.0470872	Yes	No
Brain-Spinalcord(cervicalc-1)	125	SIDT1	ENSG00000072858.10	3	0.00219367	0.026324	12	0.0402453	Yes	No
Brain-Spinalcord(cervicalc-1)	125	USF3	ENSG00000176542.9	3	0.00390154	0.0468184	12	0.059248	No	No
Brain-Spinalcord(cervicalc-1)	125	NAA50	ENSG00000121579.12	3	0.00127442	0.015293	12	0.0289423	Yes	No
Brain-Spinalcord(cervicalc-1)	125	ATP6V1A	ENSG00000114573.9	3	0.0103059	0.113365	11	0.12089	No	No
Brain-Spinalcord(cervicalc-1)	125	GRAMD1C	ENSG00000178075.19	3	0.000763554	0.0083991	11	0.0207115	Yes	No
Brain-Spinalcord(cervicalc-1)	125	ZDHHC23	ENSG00000184307.14	3	2.51666e-05	0.000251666	10	0.00205348	Yes	Yes
Brain-Spinalcord(cervicalc-1)	125	CCDC191	ENSG00000163617.10	3	0.00259704	0.0259704	10	0.039929	Yes	No
Brain-Spinalcord(cervicalc-1)	125	QTRT2	ENSG00000151576.10	3	0.00425784	0.0425784	10	0.0553222	No	No
Brain-Spinalcord(cervicalc-1)	125	ZNF80	ENSG00000174255.6	3	0.00343467	0.0274774	8	0.0413362	Yes	No
Brain-Spinalcord(cervicalc-1)	125	TIGIT	ENSG00000181847.11	3	0.00262842	0.0210274	8	0.0349898	Yes	No
Brain-Spinalcord(cervicalc-1)	125	ZBTB20	ENSG00000181722.16	3	0.00289988	0.0376984	13	0.0509265	No	No
Brain-Spinalcord(cervicalc-1)	125	ZBTB20-AS4	ENSG00000242767.1	3	0.00142593	0.0128334	9	0.0261501	Yes	No
Brain-Spinalcord(cervicalc-1)	125	RP11-190P13.2	ENSG00000242880.1	3	0.00143777	0.0129399	9	0.026244	Yes	No
Brain-Spinalcord(cervicalc-1)	125	GAP43	ENSG00000172020.12	3	0.00235872	0.0235872	10	0.0376261	Yes	No
Brain-Spinalcord(cervicalc-1)	125	LSAMP	ENSG00000185565.11	3	0.00246823	0.0518329	21	0.0638949	No	No
Brain-Spinalcord(cervicalc-1)	125	RP11-384F7.2	ENSG00000239268.2	3	0.000435277	0.00783498	18	0.0199129	Yes	No
Brain-Spinalcord(cervicalc-1)	125	IGSF11	ENSG00000144847.12	3	0.00129688	0.02075	16	0.0347001	Yes	No
Brain-Spinalcord(cervicalc-1)	125	UPK1B	ENSG00000114638.7	3	0.00306272	0.0428781	14	0.0555608	No	No
Brain-Spinalcord(cervicalc-1)	125	B4GALT4	ENSG00000121578.12	3	0.000212296	0.00297215	14	0.0113252	Yes	No
Brain-Spinalcord(cervicalc-1)	125	ARHGAP31	ENSG00000031081.10	3	0.0024756	0.0371339	15	0.0503992	No	No
Brain-Spinalcord(cervicalc-1)	125	TMEM39A	ENSG00000176142.12	3	0.0014904	0.0208656	14	0.0348168	Yes	No
Brain-Spinalcord(cervicalc-1)	125	POGLUT1	ENSG00000163389.10	3	6.76967e-07	9.47754e-06	14	0.000133552	Yes	Yes
Brain-Spinalcord(cervicalc-1)	125	RP11-190C22.8	ENSG00000272662.1	3	0.00336096	0.0470534	14	0.0594593	No	No
Brain-Spinalcord(cervicalc-1)	125	TIMMDC1	ENSG00000113845.9	3	0.00194514	0.027232	14	0.0411062	Yes	No
Brain-Spinalcord(cervicalc-1)	125	CD80	ENSG00000121594.11	3	0.00235103	0.0329144	14	0.0463957	Yes	No
Brain-Spinalcord(cervicalc-1)	125	ADPRH	ENSG00000144843.11	3	0.000174067	0.00226287	13	0.00954627	Yes	Yes
Brain-Spinalcord(cervicalc-1)	125	PLA1A	ENSG00000144837.8	3	0.00137249	0.0192149	14	0.0331452	Yes	No
Brain-Spinalcord(cervicalc-1)	125	POPDC2	ENSG00000121577.13	3	0.00256281	0.0358794	14	0.0492315	Yes	No
Brain-Spinalcord(cervicalc-1)	125	COX17	ENSG00000138495.6	3	0.00459041	0.0642658	14	0.0754367	No	No
Brain-Spinalcord(cervicalc-1)	125	MAATS1	ENSG00000183833.16	3	9.17408e-05	0.00128437	14	0.00672929	Yes	Yes
Brain-Spinalcord(cervicalc-1)	125	NR1I2	ENSG00000144852.17	3	0.000574923	0.00804892	14	0.0202432	Yes	No
Brain-Spinalcord(cervicalc-1)	125	GSK3B	ENSG00000082701.14	3	0.0066782	0.106851	16	0.114783	No	No
Brain-Spinalcord(cervicalc-1)	125	RP11-18H7.1	ENSG00000242622.1	3	0.00225925	0.0316295	14	0.0451479	Yes	No
Brain-Spinalcord(cervicalc-1)	125	GPR156	ENSG00000175697.10	3	0.00649423	0.0909192	14	0.10002	No	No
Brain-Spinalcord(cervicalc-1)	125	LRRC58	ENSG00000163428.3	3	0.000125039	0.00162551	13	0.00782144	Yes	Yes
Brain-Spinalcord(cervicalc-1)	125	FSTL1	ENSG00000163430.11	3	0.000641858	0.00898601	14	0.0214386	Yes	No
Brain-Spinalcord(cervicalc-1)	125	NDUFB4	ENSG00000065518.7	3	0.00388273	0.0465927	12	0.0590563	No	No
Brain-Spinalcord(cervicalc-1)	125	HGD	ENSG00000113924.11	3	6.279e-05	0.00081627	13	0.00489896	Yes	Yes
Brain-Spinalcord(cervicalc-1)	125	RABL3	ENSG00000144840.8	3	0.000233292	0.00303279	13	0.011465	Yes	No
Brain-Spinalcord(cervicalc-1)	125	GTF2E1	ENSG00000153767.9	3	0.00407155	0.0529302	13	0.0648878	No	No
Brain-Spinalcord(cervicalc-1)	125	STXBP5L	ENSG00000145087.12	3	0.000498564	0.00847559	17	0.0208072	Yes	No
Brain-Spinalcord(cervicalc-1)	125	HCLS1	ENSG00000180353.10	3	0.000109447	0.0016417	15	0.00786678	Yes	Yes
Brain-Spinalcord(cervicalc-1)	125	GOLGB1	ENSG00000173230.15	3	0.0162292	0.259668	16	0.26217	No	No
Brain-Spinalcord(cervicalc-1)	125	IQCB1	ENSG00000173226.16	3	1.71019e-11	2.7363e-10	16	1.05853e-08	Yes	Yes
Brain-Spinalcord(cervicalc-1)	125	EAF2	ENSG00000145088.8	3	0.000223577	0.00335366	15	0.0121757	Yes	No
Brain-Spinalcord(cervicalc-1)	125	SLC15A2	ENSG00000163406.10	3	0.00207022	0.0310533	15	0.0446632	Yes	No
Brain-Spinalcord(cervicalc-1)	125	CD86	ENSG00000114013.15	3	0.00229604	0.0344406	15	0.0478296	Yes	No
Brain-Spinalcord(cervicalc-1)	125	CSTA	ENSG00000121552.3	3	0.00392468	0.0627949	16	0.0741109	No	No
Brain-Spinalcord(cervicalc-1)	125	CCDC58	ENSG00000160124.9	3	0.000687482	0.0109997	16	0.0240737	Yes	No
Brain-Spinalcord(cervicalc-1)	125	FAM162A	ENSG00000114023.15	3	0.00425345	0.0680553	16	0.0789045	No	No
Brain-Spinalcord(cervicalc-1)	125	WDR5B	ENSG00000196981.3	3	0.00169375	0.0271	16	0.0409646	Yes	No
Brain-Spinalcord(cervicalc-1)	125	KPNA1	ENSG00000114030.12	3	0.000101774	0.00162838	16	0.00782422	Yes	Yes
Brain-Spinalcord(cervicalc-1)	125	PARP9	ENSG00000138496.16	3	0.000719527	0.0115124	16	0.0246832	Yes	No
Brain-Spinalcord(cervicalc-1)	125	DTX3L	ENSG00000163840.9	3	0.00372977	0.0596764	16	0.0712373	No	No
Brain-Spinalcord(cervicalc-1)	125	PARP15	ENSG00000173200.12	3	9.01811e-07	1.4429e-05	16	0.000190917	Yes	Yes
Brain-Spinalcord(cervicalc-1)	125	PARP14	ENSG00000173193.13	3	0.000109741	0.00164612	15	0.00787366	Yes	Yes
Brain-Spinalcord(cervicalc-1)	125	HSPBAP1	ENSG00000169087.10	3	0.00187296	0.0280943	15	0.0418739	Yes	No
Brain-Spinalcord(cervicalc-1)	125	DIRC2	ENSG00000138463.8	3	0.00366793	0.055019	15	0.0668729	No	No
Brain-Spinalcord(cervicalc-1)	125	LINC02035	ENSG00000273033.2	3	0.0027693	0.0387702	14	0.0518758	No	No
Brain-Spinalcord(cervicalc-1)	125	SEMA5B	ENSG00000082684.14	3	0.00547064	0.076589	14	0.0867682	No	No
Brain-Spinalcord(cervicalc-1)	125	PDIA5	ENSG00000065485.19	3	0.000345427	0.00483597	14	0.0152757	Yes	No
Brain-Spinalcord(cervicalc-1)	125	SEC22A	ENSG00000121542.11	3	5.8821e-05	0.000764673	13	0.00467926	Yes	Yes
Brain-Spinalcord(cervicalc-1)	125	RP11-797D24.3	ENSG00000273454.1	3	0.00424816	0.0509779	12	0.0631097	No	No
Brain-Spinalcord(cervicalc-1)	125	ADCY5	ENSG00000173175.14	3	0.00639453	0.0895234	14	0.0986809	No	No
Brain-Spinalcord(cervicalc-1)	125	HACD2	ENSG00000206527.9	3	0.000193641	0.00251733	13	0.0101817	Yes	No
Brain-Spinalcord(cervicalc-1)	125	MYLK	ENSG00000065534.18	3	0.000119226	0.00190762	16	0.00858848	Yes	Yes
Brain-Spinalcord(cervicalc-1)	125	CCDC14	ENSG00000175455.14	3	0.0020776	0.0290864	14	0.0427716	Yes	No
Brain-Spinalcord(cervicalc-1)	125	ROPN1	ENSG00000065371.17	3	0.00542915	0.0760081	14	0.0862387	No	No
Brain-Spinalcord(cervicalc-1)	125	KALRN	ENSG00000160145.15	3	0.0102753	0.195231	19	0.19923	No	No
Brain-Spinalcord(cervicalc-1)	125	UMPS	ENSG00000114491.13	3	0.00726564	0.11625	16	0.123678	No	No
Brain-Spinalcord(cervicalc-1)	125	ITGB5	ENSG00000082781.11	3	0.000365452	0.00657813	18	0.0180996	Yes	No
Brain-Spinalcord(cervicalc-1)	125	HEG1	ENSG00000173706.12	3	0.00166227	0.0315832	19	0.0451109	Yes	No
Brain-Spinalcord(cervicalc-1)	125	SLC12A8	ENSG00000221955.10	3	0.00604553	0.126956	21	0.133795	No	No
Brain-Spinalcord(cervicalc-1)	125	ZNF148	ENSG00000163848.19	3	8.79394e-05	0.00193467	22	0.00865639	Yes	Yes
Brain-Spinalcord(cervicalc-1)	125	SNX4	ENSG00000114520.10	3	0.0101894	0.224166	22	0.227472	No	No
Brain-Spinalcord(cervicalc-1)	125	OSBPL11	ENSG00000144909.7	3	2.387e-05	0.00052514	22	0.00357538	Yes	Yes
Brain-Spinalcord(cervicalc-1)	125	ALG1L	ENSG00000189366.9	3	7.4293e-14	1.33727e-12	18	8.18205e-11	Yes	Yes
Brain-Spinalcord(cervicalc-1)	125	ROPN1B	ENSG00000114547.9	3	6.85111e-07	1.2332e-05	18	0.000166802	Yes	Yes
Brain-Spinalcord(cervicalc-1)	125	SLC41A3	ENSG00000114544.16	3	0.000923595	0.0175483	19	0.0314765	Yes	No
Brain-Spinalcord(cervicalc-1)	125	ALDH1L1	ENSG00000144908.13	3	2.58551e-06	4.91247e-05	19	0.000534769	Yes	Yes
Brain-Spinalcord(cervicalc-1)	125	RP11-71E19.1	ENSG00000250934.1	3	0.000115237	0.00207427	18	0.0090328	Yes	Yes
Brain-Spinalcord(cervicalc-1)	125	KLF15	ENSG00000163884.3	3	0.000330275	0.00594496	18	0.0171347	Yes	No
Brain-Spinalcord(cervicalc-1)	125	CFAP100	ENSG00000163885.11	3	4.97218e-05	0.000944715	19	0.00543546	Yes	Yes
Brain-Spinalcord(cervicalc-1)	125	ZXDC	ENSG00000070476.14	3	3.97339e-07	7.54944e-06	19	0.000109419	Yes	Yes
Brain-Spinalcord(cervicalc-1)	125	UROC1	ENSG00000159650.8	3	7.57987e-06	0.000144018	19	0.00131755	Yes	Yes
Brain-Spinalcord(cervicalc-1)	125	CHST13	ENSG00000180767.9	3	5.4676e-09	1.03884e-07	19	2.34712e-06	Yes	Yes
Brain-Spinalcord(cervicalc-1)	125	TXNRD3	ENSG00000197763.14	3	0.00210341	0.0399647	19	0.0529985	No	No
Brain-Spinalcord(cervicalc-1)	125	CHCHD6	ENSG00000159685.10	3	7.2669e-05	0.00145338	20	0.00729489	Yes	Yes
Brain-Spinalcord(cervicalc-1)	125	PLXNA1	ENSG00000114554.11	3	0.00082401	0.0131842	16	0.026568	Yes	No
Brain-Spinalcord(cervicalc-1)	125	RP11-153F10.2	ENSG00000282860.1	3	0.000884018	0.0123763	14	0.0256719	Yes	No
Brain-Spinalcord(cervicalc-1)	125	TPRA1	ENSG00000163870.14	3	0.00179709	0.0251593	14	0.0391174	Yes	No
Brain-Spinalcord(cervicalc-1)	125	MCM2	ENSG00000073111.13	3	0.00114723	0.0160613	14	0.0297849	Yes	No
Brain-Spinalcord(cervicalc-1)	125	PODXL2	ENSG00000114631.10	3	0.00606006	0.0848409	14	0.0943177	No	No
Brain-Spinalcord(cervicalc-1)	125	ABTB1	ENSG00000114626.17	3	5.38581e-05	0.000754013	14	0.00464614	Yes	Yes
Brain-Spinalcord(cervicalc-1)	125	MGLL	ENSG00000074416.13	3	0.000275112	0.00412667	15	0.013849	Yes	No
Brain-Spinalcord(cervicalc-1)	125	KBTBD12	ENSG00000187715.13	3	0.00110897	0.0166346	15	0.0304293	Yes	No
Brain-Spinalcord(cervicalc-1)	125	SEC61A1	ENSG00000058262.9	3	0.000178313	0.00249639	14	0.0101441	Yes	No
Brain-Spinalcord(cervicalc-1)	125	RUVBL1	ENSG00000175792.11	3	0.000840124	0.0117617	14	0.0249426	Yes	No
Brain-Spinalcord(cervicalc-1)	125	EEFSEC	ENSG00000132394.10	3	3.53096e-06	4.94335e-05	14	0.000537781	Yes	Yes
Brain-Spinalcord(cervicalc-1)	125	GATA2	ENSG00000179348.11	3	0.003142	0.037704	12	0.0509265	No	No
Brain-Spinalcord(cervicalc-1)	125	RPN1	ENSG00000163902.11	3	2.50932e-05	0.000301119	12	0.00233729	Yes	Yes
Brain-Spinalcord(cervicalc-1)	125	RAB7A	ENSG00000075785.12	3	0.000666424	0.00733066	11	0.0192081	Yes	No
Brain-Spinalcord(cervicalc-1)	125	RP11-723O4.9	ENSG00000261159.1	3	9.33375e-08	1.02671e-06	11	1.84981e-05	Yes	Yes
Brain-Spinalcord(cervicalc-1)	125	ACAD9	ENSG00000177646.18	3	0.00148813	0.0148813	10	0.0284802	Yes	No
Brain-Spinalcord(cervicalc-1)	125	KIAA1257	ENSG00000114656.10	3	0.00310955	0.0342051	11	0.0476191	Yes	No
Brain-Spinalcord(cervicalc-1)	125	RP11-723O4.6	ENSG00000187695.8	3	3.05756e-06	3.36331e-05	11	0.000388614	Yes	Yes
Brain-Spinalcord(cervicalc-1)	125	EFCC1	ENSG00000114654.7	3	0.000316061	0.00347667	11	0.0124255	Yes	No
Brain-Spinalcord(cervicalc-1)	125	RAB43	ENSG00000172780.16	3	0.0103913	0.103913	10	0.112004	No	No
Brain-Spinalcord(cervicalc-1)	125	ISY1	ENSG00000240682.9	3	0.00318023	0.0349826	11	0.0483503	Yes	No
Brain-Spinalcord(cervicalc-1)	125	RP11-434H6.7	ENSG00000273437.1	3	0.00604762	0.0604762	10	0.0719378	No	No
Brain-Spinalcord(cervicalc-1)	125	CNBP	ENSG00000169714.16	3	0.00109959	0.0109959	10	0.0240694	Yes	No
Brain-Spinalcord(cervicalc-1)	125	COPG1	ENSG00000181789.14	3	0.0033543	0.033543	10	0.0469948	Yes	No
Brain-Spinalcord(cervicalc-1)	125	HMCES	ENSG00000183624.13	3	0.00279783	0.0279783	10	0.0417868	Yes	No
Brain-Spinalcord(cervicalc-1)	125	H1FX	ENSG00000184897.5	3	0.000672895	0.00672895	10	0.0183172	Yes	No
Brain-Spinalcord(cervicalc-1)	125	EFCAB12	ENSG00000172771.11	3	0.000184613	0.00203074	11	0.00892456	Yes	Yes
Brain-Spinalcord(cervicalc-1)	125	MBD4	ENSG00000129071.9	3	4.52063e-05	0.000497269	11	0.00342657	Yes	Yes
Brain-Spinalcord(cervicalc-1)	125	IFT122	ENSG00000163913.11	3	1.56181e-08	1.718e-07	11	3.69826e-06	Yes	Yes
Brain-Spinalcord(cervicalc-1)	125	PLXND1	ENSG00000004399.12	3	0.00164336	0.0164336	10	0.0302295	Yes	No
Brain-Spinalcord(cervicalc-1)	125	TMCC1	ENSG00000172765.16	3	0.00234086	0.0257494	11	0.039693	Yes	No
Brain-Spinalcord(cervicalc-1)	125	TRH	ENSG00000170893.3	3	0.00624232	0.0624232	10	0.0737682	No	No
Brain-Spinalcord(cervicalc-1)	125	ALG1L2	ENSG00000251287.8	3	0.00151163	0.0151163	10	0.02877	Yes	No
Brain-Spinalcord(cervicalc-1)	125	LINC02021	ENSG00000249846.6	3	2.36085e-08	2.36085e-07	10	4.91948e-06	Yes	Yes
Brain-Spinalcord(cervicalc-1)	125	PIK3R4	ENSG00000196455.7	3	3.50963e-05	0.000386059	11	0.00281713	Yes	Yes
Brain-Spinalcord(cervicalc-1)	125	ATP2C1	ENSG00000017260.19	3	0.00588168	0.0882253	15	0.097533	No	No
Brain-Spinalcord(cervicalc-1)	125	ASTE1	ENSG00000034533.11	3	4.9099e-08	6.87386e-07	14	1.29742e-05	Yes	Yes
Brain-Spinalcord(cervicalc-1)	125	NEK11	ENSG00000114670.13	3	0.000538885	0.00969992	18	0.0223722	Yes	No
Brain-Spinalcord(cervicalc-1)	125	NUDT16	ENSG00000198585.11	3	0.0011302	0.0180832	16	0.0320139	Yes	No
Brain-Spinalcord(cervicalc-1)	125	MRPL3	ENSG00000114686.8	3	0.00423056	0.067689	16	0.0785547	No	No
Brain-Spinalcord(cervicalc-1)	125	CPNE4	ENSG00000196353.11	3	0.00199212	0.0438266	22	0.0564188	No	No
Brain-Spinalcord(cervicalc-1)	125	ACPP	ENSG00000014257.15	3	0.00430858	0.0818629	19	0.0915485	No	No
Brain-Spinalcord(cervicalc-1)	125	DNAJC13	ENSG00000138246.15	3	0.000445879	0.00891759	20	0.0213659	Yes	No
Brain-Spinalcord(cervicalc-1)	125	ACAD11	ENSG00000240303.7	3	0.000915882	0.0183176	20	0.0322722	Yes	No
Brain-Spinalcord(cervicalc-1)	125	ACKR4	ENSG00000129048.6	3	0.000688623	0.0137725	20	0.0272239	Yes	No
Brain-Spinalcord(cervicalc-1)	125	UBA5	ENSG00000081307.12	3	0.00147485	0.0294971	20	0.0431705	Yes	No
Brain-Spinalcord(cervicalc-1)	125	NPHP3	ENSG00000113971.19	3	9.38012e-15	1.87602e-13	20	1.29566e-11	Yes	Yes
Brain-Spinalcord(cervicalc-1)	125	TMEM108	ENSG00000144868.13	3	0.000412777	0.00825553	20	0.0204958	Yes	No
Brain-Spinalcord(cervicalc-1)	125	RP11-91K8.5	ENSG00000272832.1	3	0.00504174	0.0806679	16	0.0904643	No	No
Brain-Spinalcord(cervicalc-1)	125	CDV3	ENSG00000091527.15	3	0.00383255	0.0651534	17	0.0762674	No	No
Brain-Spinalcord(cervicalc-1)	125	TOPBP1	ENSG00000163781.12	3	0.000270936	0.0046059	17	0.01484	Yes	No
Brain-Spinalcord(cervicalc-1)	125	TF	ENSG00000091513.14	3	5.90657e-05	0.00100412	17	0.00567164	Yes	Yes
Brain-Spinalcord(cervicalc-1)	125	SRPRB	ENSG00000144867.11	3	0.00275088	0.046765	17	0.0592024	No	No
Brain-Spinalcord(cervicalc-1)	125	RAB6B	ENSG00000154917.10	3	1.66416e-05	0.000282908	17	0.00223786	Yes	Yes
Brain-Spinalcord(cervicalc-1)	125	SLCO2A1	ENSG00000174640.12	3	0.00170989	0.0307781	18	0.0443861	Yes	No
Brain-Spinalcord(cervicalc-1)	125	RYK	ENSG00000163785.12	3	0.000709747	0.0120657	17	0.0253158	Yes	No
Brain-Spinalcord(cervicalc-1)	125	RP11-375I20.6	ENSG00000260633.1	3	1.18146e-12	1.89034e-11	16	9.14232e-10	Yes	Yes
Brain-Spinalcord(cervicalc-1)	125	AMOTL2	ENSG00000114019.14	3	0.00431087	0.0689739	16	0.0797566	No	No
Brain-Spinalcord(cervicalc-1)	125	ANAPC13	ENSG00000129055.12	3	1.90233e-12	2.85349e-11	15	1.3205e-09	Yes	Yes
Brain-Spinalcord(cervicalc-1)	125	CEP63	ENSG00000182923.16	3	9.62664e-06	0.000154026	16	0.00139097	Yes	Yes
Brain-Spinalcord(cervicalc-1)	125	EPHB1	ENSG00000154928.16	3	0.0003897	0.00701459	18	0.0187106	Yes	No
Brain-Spinalcord(cervicalc-1)	125	KY	ENSG00000174611.11	3	5.10818e-07	8.17309e-06	16	0.000117246	Yes	Yes
Brain-Spinalcord(cervicalc-1)	125	PPP2R3A	ENSG00000073711.10	3	0.00981614	0.12761	13	0.13436	No	No
Brain-Spinalcord(cervicalc-1)	125	MSL2	ENSG00000174579.3	3	0.0013036	0.0156432	12	0.0293113	Yes	No
Brain-Spinalcord(cervicalc-1)	125	PCCB	ENSG00000114054.13	3	0.000322909	0.0038749	12	0.0133189	Yes	No
Brain-Spinalcord(cervicalc-1)	125	STAG1	ENSG00000118007.12	3	0.00200331	0.0300496	15	0.0436848	Yes	No
Brain-Spinalcord(cervicalc-1)	125	SLC35G2	ENSG00000168917.8	3	0.000543467	0.00706507	13	0.0187835	Yes	No
Brain-Spinalcord(cervicalc-1)	125	NCK1	ENSG00000158092.6	3	0.0106433	0.138363	13	0.144497	No	No
Brain-Spinalcord(cervicalc-1)	125	IL20RB	ENSG00000174564.12	3	0.0254035	0.330245	13	0.33203	No	No
Brain-Spinalcord(cervicalc-1)	125	CLDN18	ENSG00000066405.12	3	0.00854193	0.102503	12	0.110726	No	No
Brain-Spinalcord(cervicalc-1)	125	DZIP1L	ENSG00000158163.14	3	0.00206368	0.0247642	12	0.0387476	Yes	No
Brain-Spinalcord(cervicalc-1)	125	A4GNT	ENSG00000118017.3	3	9.41578e-09	1.03574e-07	11	2.343e-06	Yes	Yes
Brain-Spinalcord(cervicalc-1)	125	DBR1	ENSG00000138231.12	3	0.0145418	0.15996	11	0.165272	No	No
Brain-Spinalcord(cervicalc-1)	125	ARMC8	ENSG00000114098.17	3	0.00882998	0.0971298	11	0.105767	No	No
Brain-Spinalcord(cervicalc-1)	125	NME9	ENSG00000181322.13	3	0.0058438	0.0642818	11	0.0754409	No	No
Brain-Spinalcord(cervicalc-1)	125	MRAS	ENSG00000158186.12	3	0.0172541	0.189796	11	0.193977	No	No
Brain-Spinalcord(cervicalc-1)	125	ESYT3	ENSG00000158220.13	3	0.00131122	0.0144234	11	0.0280125	Yes	No
Brain-Spinalcord(cervicalc-1)	125	CEP70	ENSG00000114107.8	3	2.29252e-05	0.000252177	11	0.00205541	Yes	Yes
Brain-Spinalcord(cervicalc-1)	125	FAIM	ENSG00000158234.12	3	0.00589151	0.0648066	11	0.0759249	No	No
Brain-Spinalcord(cervicalc-1)	125	PIK3CB	ENSG00000051382.8	3	0.00164279	0.0197135	12	0.0336758	Yes	No
Brain-Spinalcord(cervicalc-1)	125	FOXL2	ENSG00000183770.5	3	0.0125177	0.137695	11	0.143865	No	No
Brain-Spinalcord(cervicalc-1)	125	FOXL2NB	ENSG00000206262.8	3	0.00250938	0.0276032	11	0.0414366	Yes	No
Brain-Spinalcord(cervicalc-1)	125	MRPS22	ENSG00000175110.11	3	6.224e-18	8.0912e-17	13	1.10922e-14	Yes	Yes
Brain-Spinalcord(cervicalc-1)	125	COPB2	ENSG00000184432.9	3	0.00514822	0.0617787	12	0.0731863	No	No
Brain-Spinalcord(cervicalc-1)	125	RBP1	ENSG00000114115.9	3	7.38573e-05	0.000960145	13	0.00549822	Yes	Yes
Brain-Spinalcord(cervicalc-1)	125	NMNAT3	ENSG00000163864.15	3	3.72841e-05	0.000484694	13	0.00335666	Yes	Yes
Brain-Spinalcord(cervicalc-1)	125	CLSTN2	ENSG00000158258.16	3	0.000153529	0.00260999	17	0.0103949	Yes	No
Brain-Spinalcord(cervicalc-1)	125	SLC25A36	ENSG00000114120.11	3	0.000212408	0.00276131	13	0.0108026	Yes	No
Brain-Spinalcord(cervicalc-1)	125	SPSB4	ENSG00000175093.4	3	0.00234327	0.0328057	14	0.0462855	Yes	No
Brain-Spinalcord(cervicalc-1)	125	PXYLP1	ENSG00000155893.12	3	1.54313e-11	2.16038e-10	14	8.60049e-09	Yes	Yes
Brain-Spinalcord(cervicalc-1)	125	ZBTB38	ENSG00000177311.11	3	0.00342682	0.0479754	14	0.0603225	No	No
Brain-Spinalcord(cervicalc-1)	125	RASA2	ENSG00000155903.11	3	0.000577999	0.00751399	13	0.0194662	Yes	No
Brain-Spinalcord(cervicalc-1)	125	RNF7	ENSG00000114125.13	3	0.000464249	0.00557098	12	0.0165238	Yes	No
Brain-Spinalcord(cervicalc-1)	125	GRK7	ENSG00000114124.2	3	0.00208372	0.0250046	12	0.0389699	Yes	No
Brain-Spinalcord(cervicalc-1)	125	ATP1B3	ENSG00000069849.10	3	0.00720719	0.0936935	13	0.102515	No	No
Brain-Spinalcord(cervicalc-1)	125	TFDP2	ENSG00000114126.17	3	0.00177564	0.024859	14	0.0388126	Yes	No
Brain-Spinalcord(cervicalc-1)	125	GK5	ENSG00000175066.15	3	0.00927442	0.129842	14	0.136411	No	No
Brain-Spinalcord(cervicalc-1)	125	XRN1	ENSG00000114127.10	3	0.000555675	0.00777945	14	0.0198354	Yes	No
Brain-Spinalcord(cervicalc-1)	125	ATR	ENSG00000175054.14	3	0.00033912	0.00508681	15	0.0156909	Yes	No
Brain-Spinalcord(cervicalc-1)	125	PLS1	ENSG00000120756.12	3	0.00161168	0.0257869	16	0.0397273	Yes	No
Brain-Spinalcord(cervicalc-1)	125	TRPC1	ENSG00000144935.14	3	0.00428919	0.0643378	15	0.0754921	No	No
Brain-Spinalcord(cervicalc-1)	125	PCOLCE2	ENSG00000163710.7	3	0.000386409	0.00579613	15	0.0169469	Yes	No
Brain-Spinalcord(cervicalc-1)	125	PAQR9	ENSG00000188582.8	3	0.00469354	0.0657095	14	0.0767952	No	No
Brain-Spinalcord(cervicalc-1)	125	U2SURP	ENSG00000163714.17	3	0.00348899	0.0523348	15	0.0643787	No	No
Brain-Spinalcord(cervicalc-1)	125	CHST2	ENSG00000175040.5	3	0.00605513	0.0847718	14	0.0942523	No	No
Brain-Spinalcord(cervicalc-1)	125	SLC9A9	ENSG00000181804.14	3	0.00072398	0.0115837	16	0.0247402	Yes	No
Brain-Spinalcord(cervicalc-1)	125	C3orf58	ENSG00000181744.8	3	0.000234748	0.00305172	13	0.0115082	Yes	No
Brain-Spinalcord(cervicalc-1)	125	PLOD2	ENSG00000152952.11	3	5.1929e-12	9.8665e-11	19	4.11661e-09	Yes	Yes
Brain-Spinalcord(cervicalc-1)	125	PLSCR4	ENSG00000114698.14	3	0.000307472	0.00584197	19	0.0170035	Yes	No
Brain-Spinalcord(cervicalc-1)	125	PLSCR1	ENSG00000188313.12	3	0.00266098	0.0452366	17	0.0577772	No	No
Brain-Spinalcord(cervicalc-1)	125	ZIC4	ENSG00000174963.17	3	0.000356905	0.00499667	14	0.0155415	Yes	No
Brain-Spinalcord(cervicalc-1)	125	ZIC1	ENSG00000152977.9	3	0.00143042	0.0200258	14	0.0339713	Yes	No
Brain-Spinalcord(cervicalc-1)	125	RP11-71N10.1	ENSG00000239922.1	3	0.00413869	0.053803	13	0.06564	No	No
Brain-Spinalcord(cervicalc-1)	125	AGTR1	ENSG00000144891.17	3	0.00262669	0.0367737	14	0.0500631	No	No
Brain-Spinalcord(cervicalc-1)	125	CPB1	ENSG00000153002.11	3	0.000198526	0.00258084	13	0.010323	Yes	No
Brain-Spinalcord(cervicalc-1)	125	GYG1	ENSG00000163754.17	3	0.000523307	0.00680299	13	0.0184582	Yes	No
Brain-Spinalcord(cervicalc-1)	125	HLTF	ENSG00000071794.15	3	2.29296e-05	0.000298085	13	0.00232265	Yes	Yes
Brain-Spinalcord(cervicalc-1)	125	HPS3	ENSG00000163755.8	3	0.000543199	0.00706158	13	0.018777	Yes	No
Brain-Spinalcord(cervicalc-1)	125	CP	ENSG00000047457.13	3	0.000552409	0.00718131	13	0.0189846	Yes	No
Brain-Spinalcord(cervicalc-1)	125	TM4SF18	ENSG00000163762.6	3	0.00270492	0.035164	13	0.0485237	Yes	No
Brain-Spinalcord(cervicalc-1)	125	TM4SF1	ENSG00000169908.11	3	0.000140002	0.00182002	13	0.00837999	Yes	Yes
Brain-Spinalcord(cervicalc-1)	125	WWTR1	ENSG00000018408.14	3	0.00100125	0.01602	16	0.0297416	Yes	No
Brain-Spinalcord(cervicalc-1)	125	COMMD2	ENSG00000114744.8	3	5.08347e-12	7.11686e-11	14	3.03892e-09	Yes	Yes
Brain-Spinalcord(cervicalc-1)	125	ANKUB1	ENSG00000206199.10	3	4.7078e-06	6.59093e-05	14	0.000682798	Yes	Yes
Brain-Spinalcord(cervicalc-1)	125	RNF13	ENSG00000082996.19	3	0.00480478	0.0672669	14	0.0781843	No	No
Brain-Spinalcord(cervicalc-1)	125	PFN2	ENSG00000070087.13	3	0.000260211	0.00364296	14	0.0128082	Yes	No
Brain-Spinalcord(cervicalc-1)	125	RP11-651P23.5	ENSG00000242791.2	3	0.000693163	0.00901112	13	0.0214631	Yes	No
Brain-Spinalcord(cervicalc-1)	125	LINC01998	ENSG00000243321.3	3	3.99254e-09	5.19031e-08	13	1.25013e-06	Yes	Yes
Brain-Spinalcord(cervicalc-1)	125	TSC22D2	ENSG00000196428.12	3	9.20998e-05	0.0011973	13	0.0064188	Yes	Yes
Brain-Spinalcord(cervicalc-1)	125	SERP1	ENSG00000120742.10	3	1.22831e-06	1.71963e-05	14	0.000221114	Yes	Yes
Brain-Spinalcord(cervicalc-1)	125	EIF2A	ENSG00000144895.11	3	6.41344e-05	0.000897881	14	0.0052505	Yes	Yes
Brain-Spinalcord(cervicalc-1)	125	SELENOT	ENSG00000198843.12	3	0.000272793	0.00354631	13	0.0126048	Yes	No
Brain-Spinalcord(cervicalc-1)	125	ERICH6	ENSG00000163645.14	3	0.0029827	0.0417578	14	0.0546334	No	No
Brain-Spinalcord(cervicalc-1)	125	SIAH2	ENSG00000181788.3	3	0.00678994	0.0950592	14	0.103816	No	No
Brain-Spinalcord(cervicalc-1)	125	MINDY4B	ENSG00000214237.10	3	0.000159253	0.0023888	15	0.00987359	Yes	Yes
Brain-Spinalcord(cervicalc-1)	125	CLRN1	ENSG00000163646.10	3	0.000220831	0.00331246	15	0.0120768	Yes	No
Brain-Spinalcord(cervicalc-1)	125	MED12L	ENSG00000144893.12	3	8.73314e-05	0.00148463	17	0.00737326	Yes	Yes
Brain-Spinalcord(cervicalc-1)	125	GPR171	ENSG00000174946.6	3	0.00131851	0.0210961	16	0.0350549	Yes	No
Brain-Spinalcord(cervicalc-1)	125	P2RY14	ENSG00000174944.8	3	0.000595091	0.00952146	16	0.0221519	Yes	No
Brain-Spinalcord(cervicalc-1)	125	P2RY13	ENSG00000181631.6	3	0.00695518	0.104328	15	0.11237	No	No
Brain-Spinalcord(cervicalc-1)	125	P2RY12	ENSG00000169313.9	3	0.000550304	0.00825456	15	0.0204958	Yes	No
Brain-Spinalcord(cervicalc-1)	125	IGSF10	ENSG00000152580.8	3	6.60308e-06	9.90461e-05	15	0.000967797	Yes	Yes
Brain-Spinalcord(cervicalc-1)	125	SUCNR1	ENSG00000198829.6	3	0.000107288	0.00160933	15	0.00777912	Yes	Yes
Brain-Spinalcord(cervicalc-1)	125	MBNL1	ENSG00000152601.17	3	0.00041503	0.00705551	17	0.0187718	Yes	No
Brain-Spinalcord(cervicalc-1)	125	P2RY1	ENSG00000169860.6	3	0.00324501	0.0486751	15	0.0609751	No	No
Brain-Spinalcord(cervicalc-1)	125	RAP2B	ENSG00000181467.4	3	0.00144175	0.0230681	16	0.0370834	Yes	No
Brain-Spinalcord(cervicalc-1)	125	ARHGEF26	ENSG00000114790.12	3	0.00255738	0.0409181	16	0.0538477	No	No
Brain-Spinalcord(cervicalc-1)	125	DHX36	ENSG00000174953.13	3	0.0040693	0.0651088	16	0.07623	No	No
Brain-Spinalcord(cervicalc-1)	125	GPR149	ENSG00000174948.5	3	7.37916e-05	0.00118066	16	0.00636143	Yes	Yes
Brain-Spinalcord(cervicalc-1)	125	MME	ENSG00000196549.10	3	0.000888983	0.0115568	13	0.0247318	Yes	No
Brain-Spinalcord(cervicalc-1)	125	RP11-451G4.2	ENSG00000240045.1	3	0.00709751	0.0780727	11	0.0880634	No	No
Brain-Spinalcord(cervicalc-1)	125	PLCH1	ENSG00000114805.16	3	0.00718244	0.100554	14	0.108947	No	No
Brain-Spinalcord(cervicalc-1)	125	C3orf33	ENSG00000174928.15	3	0.0479021	0.574825	12	0.575267	No	No
Brain-Spinalcord(cervicalc-1)	125	SLC33A1	ENSG00000169359.13	3	0.000740397	0.00888477	12	0.0213405	Yes	No
Brain-Spinalcord(cervicalc-1)	125	GMPS	ENSG00000163655.15	3	0.00105065	0.0136584	13	0.0270806	Yes	No
Brain-Spinalcord(cervicalc-1)	125	KCNAB1	ENSG00000169282.17	3	0.00114833	0.0183733	16	0.0323296	Yes	No
Brain-Spinalcord(cervicalc-1)	125	SSR3	ENSG00000114850.6	3	0.000460406	0.00598528	13	0.0171832	Yes	No
Brain-Spinalcord(cervicalc-1)	125	TIPARP	ENSG00000163659.12	3	0.00092414	0.0120138	13	0.0252592	Yes	No
Brain-Spinalcord(cervicalc-1)	125	LINC00886	ENSG00000240875.5	3	6.50243e-06	8.45316e-05	13	0.000846139	Yes	Yes
Brain-Spinalcord(cervicalc-1)	125	LEKR1	ENSG00000197980.12	3	0.00499451	0.0699232	14	0.0806752	No	No
Brain-Spinalcord(cervicalc-1)	125	LINC00880	ENSG00000243629.1	3	8.88618e-06	0.000124406	14	0.00117104	Yes	Yes
Brain-Spinalcord(cervicalc-1)	125	LINC02029	ENSG00000241544.1	3	3.02949e-05	0.000424129	14	0.00301722	Yes	Yes
Brain-Spinalcord(cervicalc-1)	125	CCNL1	ENSG00000163660.11	3	0.000246614	0.00345259	14	0.0123814	Yes	No
Brain-Spinalcord(cervicalc-1)	125	VEPH1	ENSG00000197415.11	3	0.00547029	0.0875246	16	0.0968524	No	No
Brain-Spinalcord(cervicalc-1)	125	PTX3	ENSG00000163661.3	3	0.00146659	0.0219989	15	0.0359869	Yes	No
Brain-Spinalcord(cervicalc-1)	125	PQLC2L	ENSG00000174899.10	3	0.000971333	0.0155413	16	0.0292039	Yes	No
Brain-Spinalcord(cervicalc-1)	125	SHOX2	ENSG00000168779.19	3	0.00338305	0.0575118	17	0.0692611	No	No
Brain-Spinalcord(cervicalc-1)	125	RSRC1	ENSG00000174891.12	3	0.00418334	0.0836669	20	0.0932399	No	No
Brain-Spinalcord(cervicalc-1)	125	MLF1	ENSG00000178053.17	3	6.72962e-05	0.00114404	17	0.00622477	Yes	Yes
Brain-Spinalcord(cervicalc-1)	125	GFM1	ENSG00000168827.14	3	1.95942e-09	3.13507e-08	16	7.99433e-07	Yes	Yes
Brain-Spinalcord(cervicalc-1)	125	LXN	ENSG00000079257.7	3	0.0101114	0.161783	16	0.167041	No	No
Brain-Spinalcord(cervicalc-1)	125	RP11-379F4.7	ENSG00000272087.1	3	0.00530642	0.0849027	16	0.0943691	No	No
Brain-Spinalcord(cervicalc-1)	125	RP11-379F4.6	ENSG00000272440.1	3	0.00540349	0.0864558	16	0.0958384	No	No
Brain-Spinalcord(cervicalc-1)	125	RARRES1	ENSG00000118849.9	3	0.000338677	0.00541883	16	0.0162905	Yes	No
Brain-Spinalcord(cervicalc-1)	125	MFSD1	ENSG00000118855.18	3	0.000964079	0.0154253	16	0.0290997	Yes	No
Brain-Spinalcord(cervicalc-1)	125	IQCJ-SCHIP1	ENSG00000283154.2	3	1.49684e-10	2.99369e-09	20	9.52598e-08	Yes	Yes
Brain-Spinalcord(cervicalc-1)	125	SCHIP1	ENSG00000151967.18	3	9.15032e-06	0.000109804	12	0.00105356	Yes	Yes
Brain-Spinalcord(cervicalc-1)	125	IL12A	ENSG00000168811.6	3	9.31649e-07	1.02481e-05	11	0.000143193	Yes	Yes
Brain-Spinalcord(cervicalc-1)	125	C3orf80	ENSG00000180044.5	3	0.0405825	0.446408	11	0.447315	No	No
Brain-Spinalcord(cervicalc-1)	125	IFT80	ENSG00000068885.14	3	0.00278229	0.0333875	12	0.0468241	Yes	No
Brain-Spinalcord(cervicalc-1)	125	SMC4	ENSG00000113810.15	3	0.00116165	0.0127781	11	0.0261064	Yes	No
Brain-Spinalcord(cervicalc-1)	125	TRIM59	ENSG00000213186.7	3	0.000294921	0.00324413	11	0.0119133	Yes	No
Brain-Spinalcord(cervicalc-1)	125	KPNA4	ENSG00000186432.8	3	0.000215951	0.00237546	11	0.00985255	Yes	Yes
Brain-Spinalcord(cervicalc-1)	125	PPM1L	ENSG00000163590.13	3	0.00186875	0.0280313	15	0.0418267	Yes	No
Brain-Spinalcord(cervicalc-1)	125	B3GALNT1	ENSG00000169255.13	3	0.00312308	0.0406	13	0.0535683	No	No
Brain-Spinalcord(cervicalc-1)	125	NMD3	ENSG00000169251.12	3	3.62394e-05	0.000543591	15	0.00367357	Yes	Yes
Brain-Spinalcord(cervicalc-1)	125	SPTSSB	ENSG00000196542.8	3	3.84172e-05	0.000576258	15	0.00382487	Yes	Yes
Brain-Spinalcord(cervicalc-1)	125	SLITRK3	ENSG00000121871.3	3	0.00869268	0.139083	16	0.145199	No	No
Brain-Spinalcord(cervicalc-1)	125	LINC01322	ENSG00000244128.5	3	0.00457336	0.0868938	19	0.0962711	No	No
Brain-Spinalcord(cervicalc-1)	125	BCHE	ENSG00000114200.9	3	0.0349891	0.524836	15	0.525384	No	No
Brain-Spinalcord(cervicalc-1)	125	ZBBX	ENSG00000169064.12	3	0.00715009	0.107251	15	0.115179	No	No
Brain-Spinalcord(cervicalc-1)	125	SERPINI2	ENSG00000114204.14	3	2.407e-07	3.1291e-06	13	5.02226e-05	Yes	Yes
Brain-Spinalcord(cervicalc-1)	125	WDR49	ENSG00000174776.10	3	0.00241782	0.0314317	13	0.0449697	Yes	No
Brain-Spinalcord(cervicalc-1)	125	PDCD10	ENSG00000114209.14	3	0.00377009	0.0490112	13	0.0612699	No	No
Brain-Spinalcord(cervicalc-1)	125	SERPINI1	ENSG00000163536.12	3	2.10324e-05	0.000273421	13	0.00218174	Yes	Yes
Brain-Spinalcord(cervicalc-1)	125	GOLIM4	ENSG00000173905.8	3	6.05726e-05	0.000787443	13	0.00477786	Yes	Yes
Brain-Spinalcord(cervicalc-1)	125	LINC02082	ENSG00000242268.2	3	0.00271013	0.0298114	11	0.0434806	Yes	No
Brain-Spinalcord(cervicalc-1)	125	RP11-368I23.3	ENSG00000272797.1	3	0.0038884	0.0427724	11	0.0554909	No	No
Brain-Spinalcord(cervicalc-1)	125	MECOM	ENSG00000085276.17	3	0.00857197	0.120008	14	0.127282	No	No
Brain-Spinalcord(cervicalc-1)	125	ACTRT3	ENSG00000184378.2	3	0.00813192	0.097583	12	0.106153	No	No
Brain-Spinalcord(cervicalc-1)	125	MYNN	ENSG00000085274.15	3	0.00612619	0.0735143	12	0.0839841	No	No
Brain-Spinalcord(cervicalc-1)	125	LRRC34	ENSG00000171757.15	3	0.00227906	0.0273487	12	0.0412276	Yes	No
Brain-Spinalcord(cervicalc-1)	125	SEC62	ENSG00000008952.16	3	0.00685254	0.0890831	13	0.0982905	No	No
Brain-Spinalcord(cervicalc-1)	125	GPR160	ENSG00000173890.16	3	0.00509071	0.0661792	13	0.0771858	No	No
Brain-Spinalcord(cervicalc-1)	125	PHC3	ENSG00000173889.15	3	0.00209336	0.0272137	13	0.0410853	Yes	No
Brain-Spinalcord(cervicalc-1)	125	PRKCI	ENSG00000163558.12	3	5.2431e-05	0.000681603	13	0.00432567	Yes	Yes
Brain-Spinalcord(cervicalc-1)	125	SKIL	ENSG00000136603.13	3	0.00590669	0.076787	13	0.0869331	No	No
Brain-Spinalcord(cervicalc-1)	125	CLDN11	ENSG00000013297.10	3	0.000132205	0.00224748	17	0.00950095	Yes	Yes
Brain-Spinalcord(cervicalc-1)	125	SLC7A14	ENSG00000013293.5	3	0.000701056	0.0105158	15	0.0234195	Yes	No
Brain-Spinalcord(cervicalc-1)	125	RPL22L1	ENSG00000163584.17	3	0.000324574	0.00486861	15	0.0153236	Yes	No
Brain-Spinalcord(cervicalc-1)	125	EIF5A2	ENSG00000163577.7	3	0.00044953	0.00674296	15	0.0183362	Yes	No
Brain-Spinalcord(cervicalc-1)	125	TNIK	ENSG00000154310.16	3	0.00316085	0.0537344	17	0.0655914	No	No
Brain-Spinalcord(cervicalc-1)	125	PLD1	ENSG00000075651.15	3	0.000855082	0.0153915	18	0.0290537	Yes	No
Brain-Spinalcord(cervicalc-1)	125	FNDC3B	ENSG00000075420.12	3	6.49532e-05	0.0011042	17	0.00604956	Yes	Yes
Brain-Spinalcord(cervicalc-1)	125	TNFSF10	ENSG00000121858.10	3	0.00232431	0.0348646	15	0.0482422	Yes	No
Brain-Spinalcord(cervicalc-1)	125	NCEH1	ENSG00000144959.9	3	0.00686391	0.102959	15	0.111106	No	No
Brain-Spinalcord(cervicalc-1)	125	ECT2	ENSG00000114346.13	3	0.000404024	0.00606036	15	0.0173005	Yes	No
Brain-Spinalcord(cervicalc-1)	125	NLGN1	ENSG00000169760.17	3	0.00187724	0.0431766	23	0.0558404	No	No
Brain-Spinalcord(cervicalc-1)	125	NAALADL2	ENSG00000177694.15	3	0.000195473	0.00547324	28	0.0163811	Yes	No
Brain-Spinalcord(cervicalc-1)	125	TBL1XR1	ENSG00000177565.16	3	0.00814438	0.138454	17	0.144584	No	No
Brain-Spinalcord(cervicalc-1)	125	KCNMB2	ENSG00000197584.11	3	0.00453647	0.07712	17	0.0872342	No	No
Brain-Spinalcord(cervicalc-1)	125	ZMAT3	ENSG00000172667.10	3	2.75532e-06	3.85745e-05	14	0.000436037	Yes	Yes
Brain-Spinalcord(cervicalc-1)	125	PIK3CA	ENSG00000121879.3	3	0.00271886	0.038064	14	0.0512513	No	No
Brain-Spinalcord(cervicalc-1)	125	KCNMB3	ENSG00000171121.16	3	0.000468403	0.00655764	14	0.0180886	Yes	No
Brain-Spinalcord(cervicalc-1)	125	ZNF639	ENSG00000121864.9	3	0.00755621	0.105787	14	0.113738	No	No
Brain-Spinalcord(cervicalc-1)	125	RP11-255C15.3	ENSG00000260743.1	3	0.000496117	0.00694564	14	0.0186153	Yes	No
Brain-Spinalcord(cervicalc-1)	125	MFN1	ENSG00000171109.18	3	0.000319255	0.00446957	14	0.0145395	Yes	No
Brain-Spinalcord(cervicalc-1)	125	GNB4	ENSG00000114450.9	3	0.00466923	0.0653693	14	0.0764907	No	No
Brain-Spinalcord(cervicalc-1)	125	ACTL6A	ENSG00000136518.16	3	0.000901133	0.0117147	13	0.0248993	Yes	No
Brain-Spinalcord(cervicalc-1)	125	MRPL47	ENSG00000136522.13	3	0.00430859	0.0560117	13	0.0678578	No	No
Brain-Spinalcord(cervicalc-1)	125	NDUFB5	ENSG00000136521.12	3	0.00270932	0.0352212	13	0.0485697	Yes	No
Brain-Spinalcord(cervicalc-1)	125	USP13	ENSG00000058056.8	3	0.00307209	0.0399372	13	0.0529735	No	No
Brain-Spinalcord(cervicalc-1)	125	PEX5L	ENSG00000114757.18	3	0.000148353	0.00192859	13	0.00863345	Yes	Yes
Brain-Spinalcord(cervicalc-1)	125	RP11-494H4.3	ENSG00000270178.1	3	0.00206635	0.0247962	12	0.0387642	Yes	No
Brain-Spinalcord(cervicalc-1)	125	RP11-496B10.3	ENSG00000239774.1	3	0.000977539	0.00977539	10	0.0224505	Yes	No
Brain-Spinalcord(cervicalc-1)	125	TTC14	ENSG00000163728.10	3	0.00692846	0.0692846	10	0.0800618	No	No
Brain-Spinalcord(cervicalc-1)	125	CCDC39	ENSG00000145075.11	3	0.00295057	0.0324562	11	0.0459167	Yes	No
Brain-Spinalcord(cervicalc-1)	125	FXR1	ENSG00000114416.17	3	0.000419913	0.00419913	10	0.0140148	Yes	No
Brain-Spinalcord(cervicalc-1)	125	DNAJC19	ENSG00000205981.6	3	0.0020871	0.0187839	9	0.0327399	Yes	No
Brain-Spinalcord(cervicalc-1)	125	RP11-275H4.1	ENSG00000241231.1	3	9.30131e-11	7.44105e-10	8	2.61412e-08	Yes	Yes
Brain-Spinalcord(cervicalc-1)	125	RP11-4B14.3	ENSG00000239381.6	3	0.00124869	0.0112382	9	0.0243242	Yes	No
Brain-Spinalcord(cervicalc-1)	125	SOX2	ENSG00000181449.3	3	0.00488468	0.0439621	9	0.0565356	No	No
Brain-Spinalcord(cervicalc-1)	125	ATP11B	ENSG00000058063.15	3	0.00402811	0.0523654	13	0.064412	No	No
Brain-Spinalcord(cervicalc-1)	125	DCUN1D1	ENSG00000043093.13	3	0.00351501	0.0456952	13	0.05821	No	No
Brain-Spinalcord(cervicalc-1)	125	MCCC1	ENSG00000078070.12	3	0.00271308	0.03527	13	0.0486186	Yes	No
Brain-Spinalcord(cervicalc-1)	125	LAMP3	ENSG00000078081.7	3	0.00340177	0.0476248	14	0.0600182	No	No
Brain-Spinalcord(cervicalc-1)	125	MCF2L2	ENSG00000053524.12	3	0.00384444	0.0576666	15	0.0694079	No	No
Brain-Spinalcord(cervicalc-1)	125	B3GNT5	ENSG00000176597.11	3	0.00137639	0.0192695	14	0.0332049	Yes	No
Brain-Spinalcord(cervicalc-1)	125	KLHL6	ENSG00000172578.11	3	0.00253998	0.0406397	16	0.053609	No	No
Brain-Spinalcord(cervicalc-1)	125	KLHL24	ENSG00000114796.15	3	0.000100212	0.00160338	16	0.00775863	Yes	Yes
Brain-Spinalcord(cervicalc-1)	125	YEATS2	ENSG00000163872.15	3	0.00479012	0.0814321	17	0.0911617	No	No
Brain-Spinalcord(cervicalc-1)	125	MAP6D1	ENSG00000180834.7	3	9.75224e-07	1.56036e-05	16	0.00020278	Yes	Yes
Brain-Spinalcord(cervicalc-1)	125	PARL	ENSG00000175193.13	3	0.00575251	0.0920402	16	0.100997	No	No
Brain-Spinalcord(cervicalc-1)	125	ABCC5	ENSG00000114770.16	3	4.23458e-06	6.77533e-05	16	0.000698725	Yes	Yes
Brain-Spinalcord(cervicalc-1)	125	RP11-778D9.13	ENSG00000273181.1	3	0.000973791	0.0155807	16	0.0292377	Yes	No
Brain-Spinalcord(cervicalc-1)	125	EIF2B5	ENSG00000145191.12	3	0.000649214	0.0103874	16	0.0232487	Yes	No
Brain-Spinalcord(cervicalc-1)	125	DVL3	ENSG00000161202.17	3	0.000386989	0.00619183	16	0.0175032	Yes	No
Brain-Spinalcord(cervicalc-1)	125	AP2M1	ENSG00000161203.13	3	0.000494695	0.00791512	16	0.0200264	Yes	No
Brain-Spinalcord(cervicalc-1)	125	ABCF3	ENSG00000161204.11	3	0.000961615	0.0153858	16	0.0290464	Yes	No
Brain-Spinalcord(cervicalc-1)	125	VWA5B2	ENSG00000145198.14	3	6.79908e-05	0.00108785	16	0.0059942	Yes	Yes
Brain-Spinalcord(cervicalc-1)	125	ALG3	ENSG00000214160.9	3	0.000414709	0.00663535	16	0.0181819	Yes	No
Brain-Spinalcord(cervicalc-1)	125	ECE2	ENSG00000145194.17	3	4.02707e-07	6.4433e-06	16	9.50496e-05	Yes	Yes
Brain-Spinalcord(cervicalc-1)	125	CAMK2N2	ENSG00000163888.3	3	0.000696847	0.0104527	15	0.023333	Yes	No
Brain-Spinalcord(cervicalc-1)	125	PSMD2	ENSG00000175166.16	3	0.00036022	0.00576353	16	0.0168732	Yes	No
Brain-Spinalcord(cervicalc-1)	125	EIF4G1	ENSG00000114867.20	3	0.00163531	0.026165	16	0.0400829	Yes	No
Brain-Spinalcord(cervicalc-1)	125	FAM131A	ENSG00000175182.14	3	0.000589164	0.00942662	16	0.0220229	Yes	No
Brain-Spinalcord(cervicalc-1)	125	CLCN2	ENSG00000114859.15	3	3.29733e-05	0.000527573	16	0.00358659	Yes	Yes
Brain-Spinalcord(cervicalc-1)	125	POLR2H	ENSG00000163882.9	3	0.000547757	0.00876411	16	0.0211622	Yes	No
Brain-Spinalcord(cervicalc-1)	125	THPO	ENSG00000090534.17	3	0.00250087	0.0400139	16	0.0530442	No	No
Brain-Spinalcord(cervicalc-1)	125	CHRD	ENSG00000090539.15	3	0.00967825	0.154852	16	0.160321	No	No
Brain-Spinalcord(cervicalc-1)	125	LINC02054	ENSG00000224153.2	3	0.0108984	0.174374	16	0.179079	No	No
Brain-Spinalcord(cervicalc-1)	125	EPHB3	ENSG00000182580.2	3	6.52115e-05	0.000978172	15	0.00556973	Yes	Yes
Brain-Spinalcord(cervicalc-1)	125	MAGEF1	ENSG00000177383.4	3	0.000471184	0.00659657	14	0.0181165	Yes	No
Brain-Spinalcord(cervicalc-1)	125	RP11-329B9.4	ENSG00000272970.1	3	2.75689e-05	0.000385965	14	0.00281713	Yes	Yes
Brain-Spinalcord(cervicalc-1)	125	RP11-329B9.3	ENSG00000273403.1	3	0.0061649	0.0863086	14	0.0956972	No	No
Brain-Spinalcord(cervicalc-1)	125	RP11-329B9.5	ENSG00000272922.1	3	0.00262481	0.0367474	14	0.050031	No	No
Brain-Spinalcord(cervicalc-1)	125	VPS8	ENSG00000156931.15	3	1.06579e-06	1.59868e-05	15	0.00020717	Yes	Yes
Brain-Spinalcord(cervicalc-1)	125	C3orf70	ENSG00000187068.2	3	0.000205613	0.00267297	13	0.0105719	Yes	No
Brain-Spinalcord(cervicalc-1)	125	EHHADH	ENSG00000113790.10	3	0.000451939	0.00632715	14	0.01774	Yes	No
Brain-Spinalcord(cervicalc-1)	125	MAP3K13	ENSG00000073803.13	3	0.00265174	0.0397762	15	0.0528407	No	No
Brain-Spinalcord(cervicalc-1)	125	TMEM41A	ENSG00000163900.10	3	0.00936887	0.121795	13	0.128975	No	No
Brain-Spinalcord(cervicalc-1)	125	LIPH	ENSG00000163898.9	3	0.000161955	0.00210542	13	0.00911397	Yes	Yes
Brain-Spinalcord(cervicalc-1)	125	SENP2	ENSG00000163904.12	3	0.00122306	0.0158998	13	0.0296059	Yes	No
Brain-Spinalcord(cervicalc-1)	125	IGF2BP2	ENSG00000073792.15	3	8.41737e-05	0.00117843	14	0.00635502	Yes	Yes
Brain-Spinalcord(cervicalc-1)	125	TRA2B	ENSG00000136527.17	3	7.3869e-05	0.00103417	14	0.00578404	Yes	Yes
Brain-Spinalcord(cervicalc-1)	125	ETV5	ENSG00000244405.7	3	0.00140098	0.0210147	15	0.0349855	Yes	No
Brain-Spinalcord(cervicalc-1)	125	DGKG	ENSG00000058866.14	3	5.58678e-05	0.000893886	16	0.00523385	Yes	Yes
Brain-Spinalcord(cervicalc-1)	125	CRYGS	ENSG00000213139.7	3	0.0013745	0.0206176	15	0.034561	Yes	No
Brain-Spinalcord(cervicalc-1)	125	TBCCD1	ENSG00000113838.12	3	0.000225174	0.00360278	16	0.0127256	Yes	No
Brain-Spinalcord(cervicalc-1)	125	DNAJB11	ENSG00000090520.11	3	0.000798316	0.0127731	16	0.0261064	Yes	No
Brain-Spinalcord(cervicalc-1)	125	AHSG	ENSG00000145192.12	3	0.00116187	0.01859	16	0.0325458	Yes	No
Brain-Spinalcord(cervicalc-1)	125	FETUB	ENSG00000090512.11	3	0.000802302	0.0128368	16	0.0261509	Yes	No
Brain-Spinalcord(cervicalc-1)	125	EIF4A2	ENSG00000156976.16	3	0.000434218	0.00738171	17	0.0192658	Yes	No
Brain-Spinalcord(cervicalc-1)	125	RFC4	ENSG00000163918.10	3	0.000120177	0.002043	17	0.00896193	Yes	Yes
Brain-Spinalcord(cervicalc-1)	125	LINC02043	ENSG00000232233.1	3	0.00112679	0.0180287	16	0.0319577	Yes	No
Brain-Spinalcord(cervicalc-1)	125	ADIPOQ	ENSG00000181092.9	3	0.000479328	0.00814858	17	0.0203687	Yes	No
Brain-Spinalcord(cervicalc-1)	125	ST6GAL1	ENSG00000073849.14	3	3.72673e-05	0.000670812	18	0.00427505	Yes	Yes
Brain-Spinalcord(cervicalc-1)	125	RPL39L	ENSG00000163923.9	3	0.000492908	0.00887234	18	0.0213275	Yes	No
Brain-Spinalcord(cervicalc-1)	125	RTP1	ENSG00000175077.5	3	0.00087221	0.0148276	17	0.0284221	Yes	No
Brain-Spinalcord(cervicalc-1)	125	MASP1	ENSG00000127241.16	3	0.00229998	0.0413997	18	0.0543051	No	No
Brain-Spinalcord(cervicalc-1)	125	RTP4	ENSG00000136514.2	3	2.64668e-09	4.49935e-08	17	1.10711e-06	Yes	Yes
Brain-Spinalcord(cervicalc-1)	125	SST	ENSG00000157005.3	3	0.00118405	0.0189449	16	0.0328973	Yes	No
Brain-Spinalcord(cervicalc-1)	125	BCL6	ENSG00000113916.17	3	0.00361355	0.0578168	16	0.0695536	No	No
Brain-Spinalcord(cervicalc-1)	125	RP11-211G3.2	ENSG00000223401.2	3	0.000893558	0.0142969	16	0.0278619	Yes	No
Brain-Spinalcord(cervicalc-1)	125	LPP	ENSG00000145012.13	3	0.00086185	0.017237	20	0.0311421	Yes	No
Brain-Spinalcord(cervicalc-1)	125	TPRG1-AS1	ENSG00000234076.1	3	0.00186962	0.0280443	15	0.0418267	Yes	No
Brain-Spinalcord(cervicalc-1)	125	TPRG1	ENSG00000188001.9	3	0.000198953	0.0037801	19	0.0131226	Yes	No
Brain-Spinalcord(cervicalc-1)	125	TP63	ENSG00000073282.12	3	2.4864e-05	0.000472416	19	0.00329642	Yes	Yes
Brain-Spinalcord(cervicalc-1)	125	P3H2	ENSG00000090530.9	3	0.00255265	0.0485003	19	0.0608021	No	No
Brain-Spinalcord(cervicalc-1)	125	CLDN1	ENSG00000163347.5	3	0.00016513	0.00330261	20	0.0120505	Yes	No
Brain-Spinalcord(cervicalc-1)	125	CLDN16	ENSG00000113946.3	3	0.00122019	0.025624	21	0.0395533	Yes	No
Brain-Spinalcord(cervicalc-1)	125	IL1RAP	ENSG00000196083.9	3	0.000161581	0.00355477	22	0.0126292	Yes	No
Brain-Spinalcord(cervicalc-1)	125	GMNC	ENSG00000205835.8	3	0.00149652	0.0299304	20	0.0435705	Yes	No
Brain-Spinalcord(cervicalc-1)	125	OSTN	ENSG00000188729.6	3	0.000372568	0.00745135	20	0.0193797	Yes	No
Brain-Spinalcord(cervicalc-1)	125	UTS2B	ENSG00000188958.9	3	0.000522936	0.0104587	20	0.0233352	Yes	No
Brain-Spinalcord(cervicalc-1)	125	CCDC50	ENSG00000152492.13	3	7.77039e-05	0.00155408	20	0.0076048	Yes	Yes
Brain-Spinalcord(cervicalc-1)	125	FGF12	ENSG00000114279.13	3	0.00041851	0.00962573	23	0.0222921	Yes	No
Brain-Spinalcord(cervicalc-1)	125	MB21D2	ENSG00000180611.6	3	0.00887783	0.150923	17	0.156565	No	No
Brain-Spinalcord(cervicalc-1)	125	HRASLS	ENSG00000127252.5	3	2.96115e-05	0.000473783	16	0.00330444	Yes	Yes
Brain-Spinalcord(cervicalc-1)	125	ATP13A5	ENSG00000187527.10	3	4.14747e-05	0.000746544	18	0.00461571	Yes	Yes
Brain-Spinalcord(cervicalc-1)	125	ATP13A4	ENSG00000127249.14	3	0.000229869	0.00413764	18	0.0138686	Yes	No
Brain-Spinalcord(cervicalc-1)	125	OPA1	ENSG00000198836.8	3	0.000503395	0.00956451	19	0.0221944	Yes	No
Brain-Spinalcord(cervicalc-1)	125	LINC02026	ENSG00000214146.2	3	0.00127874	0.0255747	20	0.0395072	Yes	No
Brain-Spinalcord(cervicalc-1)	125	HES1	ENSG00000114315.3	3	0.000131978	0.00263956	20	0.0104806	Yes	No
Brain-Spinalcord(cervicalc-1)	125	ATP13A3	ENSG00000133657.14	3	0.000149421	0.00298843	20	0.0113682	Yes	No
Brain-Spinalcord(cervicalc-1)	125	TMEM44	ENSG00000145014.17	3	0.000420571	0.00841143	20	0.0207303	Yes	No
Brain-Spinalcord(cervicalc-1)	125	LSG1	ENSG00000041802.10	3	1.50189e-05	0.000300377	20	0.00233556	Yes	Yes
Brain-Spinalcord(cervicalc-1)	125	FAM43A	ENSG00000185112.5	3	0.00147661	0.0295322	20	0.0431909	Yes	No
Brain-Spinalcord(cervicalc-1)	125	XXYLT1	ENSG00000173950.15	3	0.000416006	0.00873613	21	0.0211198	Yes	No
Brain-Spinalcord(cervicalc-1)	125	ACAP2	ENSG00000114331.13	3	0.00129215	0.025843	20	0.0397902	Yes	No
Brain-Spinalcord(cervicalc-1)	125	PPP1R2	ENSG00000184203.7	3	0.000324493	0.00616536	19	0.017469	Yes	No
Brain-Spinalcord(cervicalc-1)	125	APOD	ENSG00000189058.8	3	6.13029e-05	0.00116475	19	0.00630551	Yes	Yes
Brain-Spinalcord(cervicalc-1)	125	AC069513.4	ENSG00000229178.1	3	1.89684e-10	3.41432e-09	18	1.06598e-07	Yes	Yes
Brain-Spinalcord(cervicalc-1)	125	MUC20	ENSG00000176945.16	3	1.23512e-11	2.22322e-10	18	8.83138e-09	Yes	Yes
Brain-Spinalcord(cervicalc-1)	125	TNK2	ENSG00000061938.16	3	0.00149589	0.0269259	18	0.040786	Yes	No
Brain-Spinalcord(cervicalc-1)	125	RP11-352G9.1	ENSG00000273009.1	3	0.000127903	0.00217435	17	0.00928888	Yes	Yes
Brain-Spinalcord(cervicalc-1)	125	RP11-480A16.1	ENSG00000260261.1	3	2.59616e-06	4.41348e-05	17	0.000489185	Yes	Yes
Brain-Spinalcord(cervicalc-1)	125	TFRC	ENSG00000072274.12	3	0.00723118	0.12293	17	0.130026	No	No
Brain-Spinalcord(cervicalc-1)	125	ZDHHC19	ENSG00000163958.13	3	0.000942431	0.0150789	16	0.0287167	Yes	No
Brain-Spinalcord(cervicalc-1)	125	SLC51A	ENSG00000163959.9	3	5.35688e-05	0.0008571	16	0.00508874	Yes	Yes
Brain-Spinalcord(cervicalc-1)	125	PCYT1A	ENSG00000161217.11	3	7.8627e-06	0.000125803	16	0.00118067	Yes	Yes
Brain-Spinalcord(cervicalc-1)	125	TCTEX1D2	ENSG00000213123.10	3	0.00143859	0.0230175	16	0.0370567	Yes	No
Brain-Spinalcord(cervicalc-1)	125	TM4SF19	ENSG00000145107.15	3	0.00220938	0.0375594	17	0.0508202	No	No
Brain-Spinalcord(cervicalc-1)	125	UBXN7	ENSG00000163960.11	3	0.000348901	0.00593132	17	0.0171198	Yes	No
Brain-Spinalcord(cervicalc-1)	125	RNF168	ENSG00000163961.4	3	0.000451749	0.00767974	17	0.0196885	Yes	No
Brain-Spinalcord(cervicalc-1)	125	SMCO1	ENSG00000214097.4	3	0.00161698	0.0274887	17	0.041343	Yes	No
Brain-Spinalcord(cervicalc-1)	125	WDR53	ENSG00000185798.7	3	0.0010274	0.0174658	17	0.0314026	Yes	No
Brain-Spinalcord(cervicalc-1)	125	FBXO45	ENSG00000174013.7	3	0.000902536	0.0162456	18	0.03002	Yes	No
Brain-Spinalcord(cervicalc-1)	125	NRROS	ENSG00000174004.5	3	0.00159657	0.0271417	17	0.0410071	Yes	No
Brain-Spinalcord(cervicalc-1)	125	CEP19	ENSG00000174007.7	3	0.000424669	0.00721938	17	0.0190331	Yes	No
Brain-Spinalcord(cervicalc-1)	125	PIGX	ENSG00000163964.14	3	7.41149e-13	1.25995e-11	17	6.24259e-10	Yes	Yes
Brain-Spinalcord(cervicalc-1)	125	PAK2	ENSG00000180370.10	3	0.000599011	0.0101832	17	0.0229591	Yes	No
Brain-Spinalcord(cervicalc-1)	125	SENP5	ENSG00000119231.10	3	0.000664804	0.0113017	17	0.0243978	Yes	No
Brain-Spinalcord(cervicalc-1)	125	NCBP2	ENSG00000114503.10	3	0.000594234	0.00950774	16	0.0221333	Yes	No
Brain-Spinalcord(cervicalc-1)	125	NCBP2-AS2	ENSG00000270170.1	3	0.00235528	0.0376845	16	0.0509191	No	No
Brain-Spinalcord(cervicalc-1)	125	PIGZ	ENSG00000119227.7	3	1.03011e-07	1.64817e-06	16	2.80852e-05	Yes	Yes
Brain-Spinalcord(cervicalc-1)	125	MELTF	ENSG00000163975.11	3	0.000128831	0.00206129	16	0.00900205	Yes	Yes
Brain-Spinalcord(cervicalc-1)	125	DLG1	ENSG00000075711.20	3	0.00631499	0.10104	16	0.109372	No	No
Brain-Spinalcord(cervicalc-1)	125	AC128709.3	ENSG00000235126.1	3	0.0013558	0.0176254	13	0.0315743	Yes	No
Brain-Spinalcord(cervicalc-1)	125	AC128709.2	ENSG00000237167.1	3	0.00038178	0.00496314	13	0.0154918	Yes	No
Brain-Spinalcord(cervicalc-1)	125	LINC02012	ENSG00000272989.1	3	5.33518e-06	6.40221e-05	12	0.000665516	Yes	Yes
Brain-Spinalcord(cervicalc-1)	125	BDH1	ENSG00000161267.11	3	0.00040031	0.00480371	12	0.0152098	Yes	No
Brain-Spinalcord(cervicalc-1)	125	RP11-496H1.2	ENSG00000273308.1	3	0.000621095	0.00683205	11	0.0185012	Yes	No
Brain-Spinalcord(cervicalc-1)	125	AC024560.2	ENSG00000236833.1	3	5.87839e-05	0.000646623	11	0.00417337	Yes	Yes
Brain-Spinalcord(cervicalc-1)	125	RUBCN	ENSG00000145016.15	3	0.00331696	0.0364865	11	0.0497837	Yes	No
Brain-Spinalcord(cervicalc-1)	125	FYTTD1	ENSG00000122068.12	3	0.000925558	0.00925558	10	0.0217689	Yes	No
Brain-Spinalcord(cervicalc-1)	125	RP11-803P9.1	ENSG00000273375.1	3	0.00702287	0.0702287	10	0.0809597	No	No
Brain-Spinalcord(cervicalc-1)	125	LRCH3	ENSG00000186001.12	3	0.00186713	0.0186713	10	0.0326434	Yes	No
Brain-Spinalcord(cervicalc-1)	125	IQCG	ENSG00000114473.13	3	4.24359e-05	0.000381923	9	0.00279438	Yes	Yes
Brain-Spinalcord(cervicalc-1)	125	RPL35A	ENSG00000182899.14	3	0.00102268	0.00818143	8	0.0204054	Yes	No
Brain-Spinalcord(cervicalc-1)	125	LMLN	ENSG00000185621.11	3	0.000500527	0.00400421	8	0.0136144	Yes	No
Brain-Spinalcord(cervicalc-1)	125	ZNF595	ENSG00000272602.5	4	0.000240596	0.00168417	7	0.00797182	Yes	Yes
Brain-Spinalcord(cervicalc-1)	125	ZNF718	ENSG00000250312.6	4	3.63477e-09	2.90782e-08	8	7.46736e-07	Yes	Yes
Brain-Spinalcord(cervicalc-1)	125	ZNF732	ENSG00000186777.11	4	0.0235845	0.21226	9	0.215847	No	No
Brain-Spinalcord(cervicalc-1)	125	ZNF141	ENSG00000131127.13	4	0.00153472	0.0153472	10	0.0289915	Yes	No
Brain-Spinalcord(cervicalc-1)	125	RP11-2H3.6	ENSG00000272885.1	4	0.00245384	0.0245384	10	0.0385498	Yes	No
Brain-Spinalcord(cervicalc-1)	125	ZNF721	ENSG00000182903.15	4	0.0010012	0.0110132	11	0.024083	Yes	No
Brain-Spinalcord(cervicalc-1)	125	PIGG	ENSG00000174227.15	4	0.00100485	0.0110533	11	0.0241293	Yes	No
Brain-Spinalcord(cervicalc-1)	125	RP11-1263C18.1	ENSG00000273238.1	4	0.00339641	0.040757	12	0.0537132	No	No
Brain-Spinalcord(cervicalc-1)	125	RP11-1263C18.2	ENSG00000283183.1	4	0.000113355	0.00136025	12	0.00698108	Yes	Yes
Brain-Spinalcord(cervicalc-1)	125	PDE6B	ENSG00000133256.12	4	0.00119701	0.0155611	13	0.02922	Yes	No
Brain-Spinalcord(cervicalc-1)	125	ATP5I	ENSG00000169020.9	4	0.000181113	0.00235447	13	0.00979701	Yes	Yes
Brain-Spinalcord(cervicalc-1)	125	MYL5	ENSG00000215375.6	4	0.000805266	0.0104685	13	0.0233453	Yes	No
Brain-Spinalcord(cervicalc-1)	125	MFSD7	ENSG00000169026.12	4	7.47589e-07	9.71866e-06	13	0.000136413	Yes	Yes
Brain-Spinalcord(cervicalc-1)	125	PCGF3	ENSG00000185619.18	4	1.44325e-09	2.02055e-08	14	5.4098e-07	Yes	Yes
Brain-Spinalcord(cervicalc-1)	125	CPLX1	ENSG00000168993.14	4	0.000339629	0.0047548	14	0.0151114	Yes	No
Brain-Spinalcord(cervicalc-1)	125	GAK	ENSG00000178950.16	4	0.000270604	0.00378845	14	0.0131371	Yes	No
Brain-Spinalcord(cervicalc-1)	125	TMEM175	ENSG00000127419.16	4	4.69728e-05	0.000657619	14	0.00422196	Yes	Yes
Brain-Spinalcord(cervicalc-1)	125	DGKQ	ENSG00000145214.13	4	0.000750621	0.0105087	14	0.0234084	Yes	No
Brain-Spinalcord(cervicalc-1)	125	SLC26A1	ENSG00000145217.13	4	7.64126e-06	0.000106978	14	0.00103148	Yes	Yes
Brain-Spinalcord(cervicalc-1)	125	IDUA	ENSG00000127415.12	4	0.00331112	0.0463556	14	0.058854	No	No
Brain-Spinalcord(cervicalc-1)	125	FGFRL1	ENSG00000127418.14	4	7.4379e-05	0.00111569	15	0.00609598	Yes	Yes
Brain-Spinalcord(cervicalc-1)	125	RNF212	ENSG00000178222.12	4	9.72727e-07	1.45909e-05	15	0.000192551	Yes	Yes
Brain-Spinalcord(cervicalc-1)	125	SPON2	ENSG00000159674.11	4	7.22113e-05	0.00108317	15	0.00597381	Yes	Yes
Brain-Spinalcord(cervicalc-1)	125	CTBP1	ENSG00000159692.15	4	0.000832645	0.0124897	15	0.0257886	Yes	No
Brain-Spinalcord(cervicalc-1)	125	MAEA	ENSG00000090316.15	4	0.000121388	0.00182082	15	0.00838149	Yes	Yes
Brain-Spinalcord(cervicalc-1)	125	UVSSA	ENSG00000163945.15	4	3.6124e-06	5.77983e-05	16	0.00061092	Yes	Yes
Brain-Spinalcord(cervicalc-1)	125	CRIPAK	ENSG00000179979.8	4	9.94234e-10	1.49135e-08	15	4.08776e-07	Yes	Yes
Brain-Spinalcord(cervicalc-1)	125	RP13-1016M1.2	ENSG00000272783.1	4	0.00409721	0.0655554	16	0.0766642	No	No
Brain-Spinalcord(cervicalc-1)	125	RP11-1398P2.1	ENSG00000244459.2	4	0.000276232	0.00441972	16	0.0144338	Yes	No
Brain-Spinalcord(cervicalc-1)	125	FAM53A	ENSG00000174137.12	4	0.000239507	0.00383212	16	0.0132354	Yes	No
Brain-Spinalcord(cervicalc-1)	125	SLBP	ENSG00000163950.12	4	0.00146074	0.0233718	16	0.0373674	Yes	No
Brain-Spinalcord(cervicalc-1)	125	RP11-572O17.1	ENSG00000270195.1	4	0.00105935	0.0169497	16	0.0308117	Yes	No
Brain-Spinalcord(cervicalc-1)	125	TMEM129	ENSG00000168936.10	4	3.40598e-05	0.000544956	16	0.00368143	Yes	Yes
Brain-Spinalcord(cervicalc-1)	125	TACC3	ENSG00000013810.18	4	0.000552546	0.00884074	16	0.0212768	Yes	No
Brain-Spinalcord(cervicalc-1)	125	FGFR3	ENSG00000068078.17	4	0.00474163	0.0758661	16	0.0861205	No	No
Brain-Spinalcord(cervicalc-1)	125	LETM1	ENSG00000168924.14	4	0.000103748	0.00165997	16	0.00790021	Yes	Yes
Brain-Spinalcord(cervicalc-1)	125	NSD2	ENSG00000109685.17	4	0.00198413	0.031746	16	0.0452572	Yes	No
Brain-Spinalcord(cervicalc-1)	125	NELFA	ENSG00000185049.14	4	0.000301315	0.00482104	16	0.0152475	Yes	No
Brain-Spinalcord(cervicalc-1)	125	C4orf48	ENSG00000243449.6	4	0.00347316	0.0520974	15	0.0641705	No	No
Brain-Spinalcord(cervicalc-1)	125	NAT8L	ENSG00000185818.7	4	0.00394087	0.059113	15	0.0707409	No	No
Brain-Spinalcord(cervicalc-1)	125	POLN	ENSG00000130997.16	4	0.00217431	0.0326146	15	0.0460621	Yes	No
Brain-Spinalcord(cervicalc-1)	125	HAUS3	ENSG00000214367.7	4	0.00154077	0.0215708	14	0.0355574	Yes	No
Brain-Spinalcord(cervicalc-1)	125	MXD4	ENSG00000123933.16	4	0.000419673	0.00587542	14	0.0170373	Yes	No
Brain-Spinalcord(cervicalc-1)	125	ZFYVE28	ENSG00000159733.13	4	0.00174971	0.0262456	15	0.0401592	Yes	No
Brain-Spinalcord(cervicalc-1)	125	CFAP99	ENSG00000206113.10	4	0.0103987	0.145582	14	0.151472	No	No
Brain-Spinalcord(cervicalc-1)	125	RNF4	ENSG00000063978.15	4	9.14043e-06	0.000137106	15	0.00126447	Yes	Yes
Brain-Spinalcord(cervicalc-1)	125	FAM193A	ENSG00000125386.15	4	0.00121693	0.0194708	16	0.033416	Yes	No
Brain-Spinalcord(cervicalc-1)	125	TNIP2	ENSG00000168884.14	4	0.00406518	0.0569126	14	0.0686961	No	No
Brain-Spinalcord(cervicalc-1)	125	SH3BP2	ENSG00000087266.15	4	0.000457109	0.00685664	15	0.018532	Yes	No
Brain-Spinalcord(cervicalc-1)	125	ADD1	ENSG00000087274.16	4	0.00367136	0.0587417	16	0.0704306	No	No
Brain-Spinalcord(cervicalc-1)	125	MFSD10	ENSG00000109736.14	4	0.00267202	0.0427523	16	0.0554727	No	No
Brain-Spinalcord(cervicalc-1)	125	NOP14	ENSG00000087269.15	4	0.000755466	0.0128429	17	0.026153	Yes	No
Brain-Spinalcord(cervicalc-1)	125	GRK4	ENSG00000125388.19	4	0.000829503	0.014931	18	0.0285305	Yes	No
Brain-Spinalcord(cervicalc-1)	125	HTT	ENSG00000197386.10	4	1.75474e-05	0.000368496	21	0.00272678	Yes	Yes
Brain-Spinalcord(cervicalc-1)	125	MSANTD1	ENSG00000188981.10	4	0.000189246	0.00378492	20	0.0131274	Yes	No
Brain-Spinalcord(cervicalc-1)	125	RGS12	ENSG00000159788.18	4	0.00103155	0.0226941	22	0.0367056	Yes	No
Brain-Spinalcord(cervicalc-1)	125	HGFAC	ENSG00000109758.8	4	0.00119315	0.0238629	20	0.0378519	Yes	No
Brain-Spinalcord(cervicalc-1)	125	DOK7	ENSG00000175920.16	4	0.00507075	0.101415	20	0.109706	No	No
Brain-Spinalcord(cervicalc-1)	125	LRPAP1	ENSG00000163956.10	4	0.000119642	0.00239285	20	0.00987747	Yes	Yes
Brain-Spinalcord(cervicalc-1)	125	AC141928.1	ENSG00000250986.1	4	0.000478085	0.0100398	21	0.0227936	Yes	No
Brain-Spinalcord(cervicalc-1)	125	ADRA2C	ENSG00000184160.7	4	1.756e-05	0.000368759	21	0.00272736	Yes	Yes
Brain-Spinalcord(cervicalc-1)	125	TMEM128	ENSG00000132406.11	4	2.50125e-07	5.75288e-06	23	8.64734e-05	Yes	Yes
Brain-Spinalcord(cervicalc-1)	125	LYAR	ENSG00000145220.13	4	2.52208e-05	0.000580078	23	0.00384464	Yes	Yes
Brain-Spinalcord(cervicalc-1)	125	ZBTB49	ENSG00000168826.15	4	1.68815e-05	0.000388275	23	0.00282527	Yes	Yes
Brain-Spinalcord(cervicalc-1)	125	NSG1	ENSG00000168824.14	4	0.00109075	0.0250873	23	0.0390354	Yes	No
Brain-Spinalcord(cervicalc-1)	125	STX18	ENSG00000168818.9	4	0.00177143	0.0425142	24	0.0552739	No	No
Brain-Spinalcord(cervicalc-1)	125	MSX1	ENSG00000163132.6	4	0.000662748	0.0152432	23	0.0288826	Yes	No
Brain-Spinalcord(cervicalc-1)	125	CYTL1	ENSG00000170891.10	4	1.61741e-05	0.00035583	22	0.00265351	Yes	Yes
Brain-Spinalcord(cervicalc-1)	125	STK32B	ENSG00000152953.12	4	0.000317761	0.00826179	26	0.0204958	Yes	No
Brain-Spinalcord(cervicalc-1)	125	EVC2	ENSG00000173040.12	4	0.000299068	0.00657949	22	0.0180996	Yes	No
Brain-Spinalcord(cervicalc-1)	125	EVC	ENSG00000072840.12	4	0.000260921	0.00574026	22	0.0168348	Yes	No
Brain-Spinalcord(cervicalc-1)	125	CRMP1	ENSG00000072832.14	4	0.000874204	0.0192325	22	0.0331599	Yes	No
Brain-Spinalcord(cervicalc-1)	125	C4orf50	ENSG00000181215.14	4	0.000453926	0.00953245	21	0.0221623	Yes	No
Brain-Spinalcord(cervicalc-1)	125	JAKMIP1	ENSG00000152969.17	4	0.000152277	0.00319781	21	0.0118028	Yes	No
Brain-Spinalcord(cervicalc-1)	125	RP11-586D19.2	ENSG00000251408.1	4	0.00954941	0.190988	20	0.195149	No	No
Brain-Spinalcord(cervicalc-1)	125	WFS1	ENSG00000109501.13	4	6.96771e-05	0.00146322	21	0.00731931	Yes	Yes
Brain-Spinalcord(cervicalc-1)	125	PPP2R2C	ENSG00000074211.13	4	8.75635e-06	0.000218909	25	0.00184635	Yes	Yes
Brain-Spinalcord(cervicalc-1)	125	MAN2B2	ENSG00000013288.8	4	9.51641e-12	2.28394e-10	24	8.99417e-09	Yes	Yes
Brain-Spinalcord(cervicalc-1)	125	MRFAP1	ENSG00000179010.14	4	0.000402457	0.00925651	23	0.0217689	Yes	No
Brain-Spinalcord(cervicalc-1)	125	RP11-539L10.3	ENSG00000251580.1	4	9.91208e-08	2.27978e-06	23	3.75206e-05	Yes	Yes
Brain-Spinalcord(cervicalc-1)	125	AC093323.3	ENSG00000170846.16	4	0.000846338	0.0194658	23	0.0334136	Yes	No
Brain-Spinalcord(cervicalc-1)	125	RP11-539L10.2	ENSG00000246526.2	4	0.000218347	0.00502199	23	0.0155883	Yes	No
Brain-Spinalcord(cervicalc-1)	125	S100P	ENSG00000163993.6	4	0.000154866	0.00356191	23	0.0126351	Yes	No
Brain-Spinalcord(cervicalc-1)	125	MRFAP1L1	ENSG00000178988.10	4	0.000674064	0.0155035	23	0.0291701	Yes	No
Brain-Spinalcord(cervicalc-1)	125	BLOC1S4	ENSG00000186222.4	4	0.00113464	0.0260968	23	0.0400156	Yes	No
Brain-Spinalcord(cervicalc-1)	125	KIAA0232	ENSG00000170871.11	4	0.000350549	0.00876373	25	0.0211622	Yes	No
Brain-Spinalcord(cervicalc-1)	125	TBC1D14	ENSG00000132405.18	4	0.00018842	0.00489893	26	0.0153788	Yes	No
Brain-Spinalcord(cervicalc-1)	125	CCDC96	ENSG00000173013.5	4	0.000402287	0.00965488	24	0.0223185	Yes	No
Brain-Spinalcord(cervicalc-1)	125	TADA2B	ENSG00000173011.11	4	0.000795713	0.0190971	24	0.0330298	Yes	No
Brain-Spinalcord(cervicalc-1)	125	GRPEL1	ENSG00000109519.12	4	3.5344e-05	0.000848255	24	0.00504608	Yes	Yes
Brain-Spinalcord(cervicalc-1)	125	RP11-367J11.3	ENSG00000245468.3	4	0.000163982	0.00393557	24	0.0134578	Yes	No
Brain-Spinalcord(cervicalc-1)	125	SORCS2	ENSG00000184985.16	4	6.66315e-13	1.99894e-11	30	9.56608e-10	Yes	Yes
Brain-Spinalcord(cervicalc-1)	125	AFAP1	ENSG00000196526.10	4	0.00188986	0.0472466	25	0.0596446	No	No
Brain-Spinalcord(cervicalc-1)	125	ABLIM2	ENSG00000163995.19	4	4.54301e-15	1.18118e-13	26	8.58028e-12	Yes	Yes
Brain-Spinalcord(cervicalc-1)	125	SH3TC1	ENSG00000125089.16	4	0.000390234	0.00936563	24	0.0219349	Yes	No
Brain-Spinalcord(cervicalc-1)	125	HTRA3	ENSG00000170801.9	4	3.02841e-05	0.000696533	23	0.00440052	Yes	Yes
Brain-Spinalcord(cervicalc-1)	125	RP11-774O3.3	ENSG00000251615.3	4	0.000114605	0.0024067	21	0.00991444	Yes	Yes
Brain-Spinalcord(cervicalc-1)	125	ACOX3	ENSG00000087008.15	4	6.19521e-06	0.000136295	22	0.00125826	Yes	Yes
Brain-Spinalcord(cervicalc-1)	125	TRMT44	ENSG00000155275.18	4	4.76151e-05	0.000999918	21	0.0056602	Yes	Yes
Brain-Spinalcord(cervicalc-1)	125	RP11-689P11.2	ENSG00000205959.3	4	1.47427e-08	2.94854e-07	20	5.98673e-06	Yes	Yes
Brain-Spinalcord(cervicalc-1)	125	HMX1	ENSG00000215612.7	4	0.000899575	0.0170919	19	0.0309809	Yes	No
Brain-Spinalcord(cervicalc-1)	125	SLC2A9	ENSG00000109667.11	4	1.17897e-05	0.000259374	22	0.00209961	Yes	Yes
Brain-Spinalcord(cervicalc-1)	125	DRD5	ENSG00000169676.5	4	0.00400157	0.0760298	19	0.0862579	No	No
Brain-Spinalcord(cervicalc-1)	125	WDR1	ENSG00000071127.16	4	0.00174516	0.0349033	20	0.048281	Yes	No
Brain-Spinalcord(cervicalc-1)	125	ZNF518B	ENSG00000178163.7	4	0.00116586	0.0244832	21	0.0384928	Yes	No
Brain-Spinalcord(cervicalc-1)	125	HS3ST1	ENSG00000002587.9	4	0.000444589	0.00889179	20	0.0213412	Yes	No
Brain-Spinalcord(cervicalc-1)	125	RAB28	ENSG00000157869.14	4	7.87108e-05	0.00125937	16	0.00664991	Yes	Yes
Brain-Spinalcord(cervicalc-1)	125	BOD1L1	ENSG00000038219.12	4	0.00200111	0.0320178	16	0.0454973	Yes	No
Brain-Spinalcord(cervicalc-1)	125	LINC01085	ENSG00000248698.5	4	2.70586e-05	0.00037882	14	0.00277726	Yes	Yes
Brain-Spinalcord(cervicalc-1)	125	LINC00504	ENSG00000248360.7	4	6.71307e-05	0.00127548	19	0.00669543	Yes	Yes
Brain-Spinalcord(cervicalc-1)	125	CPEB2-AS1	ENSG00000247624.6	4	0.00853795	0.145145	17	0.151052	No	No
Brain-Spinalcord(cervicalc-1)	125	CPEB2	ENSG00000137449.15	4	0.000946871	0.0160968	17	0.0298265	Yes	No
Brain-Spinalcord(cervicalc-1)	125	C1QTNF7	ENSG00000163145.12	4	0.00164457	0.0279577	17	0.0417773	Yes	No
Brain-Spinalcord(cervicalc-1)	125	CC2D2A	ENSG00000048342.15	4	0.00722844	0.122883	17	0.129984	No	No
Brain-Spinalcord(cervicalc-1)	125	FBXL5	ENSG00000118564.14	4	1.97741e-05	0.000316386	16	0.00242279	Yes	Yes
Brain-Spinalcord(cervicalc-1)	125	FAM200B	ENSG00000237765.6	4	4.6642e-05	0.000746272	16	0.0046156	Yes	Yes
Brain-Spinalcord(cervicalc-1)	125	BST1	ENSG00000109743.10	4	6.22549e-05	0.000996079	16	0.00564899	Yes	Yes
Brain-Spinalcord(cervicalc-1)	125	CD38	ENSG00000004468.12	4	0.00660958	0.105753	16	0.113718	No	No
Brain-Spinalcord(cervicalc-1)	125	FGFBP2	ENSG00000137441.7	4	0.000545877	0.00818816	15	0.0204122	Yes	No
Brain-Spinalcord(cervicalc-1)	125	PROM1	ENSG00000007062.11	4	0.0068108	0.108973	16	0.116767	No	No
Brain-Spinalcord(cervicalc-1)	125	TAPT1	ENSG00000169762.16	4	0.00138763	0.0222021	16	0.0361923	Yes	No
Brain-Spinalcord(cervicalc-1)	125	LDB2	ENSG00000169744.12	4	8.01785e-05	0.00152339	19	0.00748637	Yes	Yes
Brain-Spinalcord(cervicalc-1)	125	QDPR	ENSG00000151552.11	4	0.000252271	0.00378407	15	0.0131269	Yes	No
Brain-Spinalcord(cervicalc-1)	125	LAP3	ENSG00000002549.12	4	0.000710398	0.0113664	16	0.0244938	Yes	No
Brain-Spinalcord(cervicalc-1)	125	MED28	ENSG00000118579.12	4	0.00034479	0.00517185	15	0.0158431	Yes	No
Brain-Spinalcord(cervicalc-1)	125	FAM184B	ENSG00000047662.4	4	0.00351637	0.056262	16	0.0680887	No	No
Brain-Spinalcord(cervicalc-1)	125	DCAF16	ENSG00000163257.10	4	7.51627e-05	0.0012026	16	0.00643336	Yes	Yes
Brain-Spinalcord(cervicalc-1)	125	NCAPG	ENSG00000109805.9	4	0.00105981	0.016957	16	0.0308117	Yes	No
Brain-Spinalcord(cervicalc-1)	125	LCORL	ENSG00000178177.15	4	0.00511018	0.0868731	17	0.0962541	No	No
Brain-Spinalcord(cervicalc-1)	125	SLIT2	ENSG00000145147.19	4	0.000218587	0.00415314	19	0.0139122	Yes	No
Brain-Spinalcord(cervicalc-1)	125	PACRGL	ENSG00000163138.18	4	0.000248449	0.00422363	17	0.0140631	Yes	No
Brain-Spinalcord(cervicalc-1)	125	KCNIP4	ENSG00000185774.14	4	0.00288644	0.0750474	26	0.0854091	No	No
Brain-Spinalcord(cervicalc-1)	125	ADGRA3	ENSG00000152990.13	4	0.0032304	0.0516864	16	0.0637617	No	No
Brain-Spinalcord(cervicalc-1)	125	PPARGC1A	ENSG00000109819.8	4	0.00126965	0.0177751	14	0.031721	Yes	No
Brain-Spinalcord(cervicalc-1)	125	DHX15	ENSG00000109606.12	4	0.000132341	0.00211746	16	0.00913581	Yes	Yes
Brain-Spinalcord(cervicalc-1)	125	RP11-496D24.2	ENSG00000261121.1	4	6.78007e-06	0.000101701	15	0.000990553	Yes	Yes
Brain-Spinalcord(cervicalc-1)	125	SOD3	ENSG00000109610.5	4	0.000368705	0.00589927	16	0.0170543	Yes	No
Brain-Spinalcord(cervicalc-1)	125	CCDC149	ENSG00000181982.18	4	0.00119702	0.0203494	17	0.0342864	Yes	No
Brain-Spinalcord(cervicalc-1)	125	LGI2	ENSG00000153012.11	4	0.000799655	0.0127945	16	0.0261146	Yes	No
Brain-Spinalcord(cervicalc-1)	125	SEPSECS	ENSG00000109618.11	4	0.00190455	0.0304728	16	0.0440989	Yes	No
Brain-Spinalcord(cervicalc-1)	125	PI4K2B	ENSG00000038210.12	4	0.00176406	0.028225	16	0.0420138	Yes	No
Brain-Spinalcord(cervicalc-1)	125	ZCCHC4	ENSG00000168228.14	4	0.00172315	0.0275705	16	0.0413999	Yes	No
Brain-Spinalcord(cervicalc-1)	125	ANAPC4	ENSG00000053900.10	4	1.46639e-05	0.000219959	15	0.00185243	Yes	Yes
Brain-Spinalcord(cervicalc-1)	125	SEL1L3	ENSG00000091490.10	4	0.00292336	0.0438504	15	0.0564357	No	No
Brain-Spinalcord(cervicalc-1)	125	SMIM20	ENSG00000250317.8	4	0.000112487	0.00168731	15	0.00798047	Yes	Yes
Brain-Spinalcord(cervicalc-1)	125	RBPJ	ENSG00000168214.20	4	4.2439e-06	6.36586e-05	15	0.000663249	Yes	Yes
Brain-Spinalcord(cervicalc-1)	125	TBC1D19	ENSG00000109680.10	4	0.00978802	0.14682	15	0.152639	No	No
Brain-Spinalcord(cervicalc-1)	125	STIM2	ENSG00000109689.15	4	0.00287326	0.0430989	15	0.0557637	No	No
Brain-Spinalcord(cervicalc-1)	125	AC007106.1	ENSG00000251410.1	4	0.000320908	0.00577634	18	0.0169053	Yes	No
Brain-Spinalcord(cervicalc-1)	125	PCDH7	ENSG00000169851.15	4	0.000578518	0.0104133	18	0.023285	Yes	No
Brain-Spinalcord(cervicalc-1)	125	RP11-734I18.1	ENSG00000251129.1	4	1.92874e-14	3.6646e-13	19	2.40347e-11	Yes	Yes
Brain-Spinalcord(cervicalc-1)	125	ARAP2	ENSG00000047365.11	4	1.03207e-05	0.000247697	24	0.00202887	Yes	Yes
Brain-Spinalcord(cervicalc-1)	125	DTHD1	ENSG00000197057.9	4	0.00209416	0.0481657	23	0.0605116	No	No
Brain-Spinalcord(cervicalc-1)	125	NWD2	ENSG00000174145.7	4	0.000356812	0.0085635	24	0.020916	Yes	No
Brain-Spinalcord(cervicalc-1)	125	C4orf19	ENSG00000154274.14	4	0.00145084	0.0333693	23	0.046809	Yes	No
Brain-Spinalcord(cervicalc-1)	125	RELL1	ENSG00000181826.9	4	0.00554223	0.121929	22	0.129087	No	No
Brain-Spinalcord(cervicalc-1)	125	PGM2	ENSG00000169299.13	4	2.09958e-08	4.40911e-07	21	8.6722e-06	Yes	Yes
Brain-Spinalcord(cervicalc-1)	125	TBC1D1	ENSG00000065882.15	4	0.00150728	0.0361747	24	0.0495177	Yes	No
Brain-Spinalcord(cervicalc-1)	125	PTTG2	ENSG00000250254.1	4	0.000215738	0.0045305	21	0.0146722	Yes	No
Brain-Spinalcord(cervicalc-1)	125	RP11-213G21.2	ENSG00000251635.1	4	0.00178811	0.0339741	19	0.047413	Yes	No
Brain-Spinalcord(cervicalc-1)	125	KLF3	ENSG00000109787.12	4	0.00318043	0.0572478	18	0.0690206	No	No
Brain-Spinalcord(cervicalc-1)	125	TLR10	ENSG00000174123.10	4	0.00128852	0.0231933	18	0.0372093	Yes	No
Brain-Spinalcord(cervicalc-1)	125	TLR1	ENSG00000174125.7	4	0.00411924	0.0741464	18	0.0845631	No	No
Brain-Spinalcord(cervicalc-1)	125	TLR6	ENSG00000174130.12	4	0.000138822	0.00249879	18	0.0101448	Yes	No
Brain-Spinalcord(cervicalc-1)	125	FAM114A1	ENSG00000197712.11	4	1.31868e-05	0.000237363	18	0.00196274	Yes	Yes
Brain-Spinalcord(cervicalc-1)	125	TMEM156	ENSG00000121895.7	4	6.5161e-05	0.0011729	18	0.00633267	Yes	Yes
Brain-Spinalcord(cervicalc-1)	125	KLHL5	ENSG00000109790.16	4	0.00706382	0.127149	18	0.133975	No	No
Brain-Spinalcord(cervicalc-1)	125	RP11-360F5.3	ENSG00000249685.1	4	3.51829e-07	5.9811e-06	17	8.90231e-05	Yes	Yes
Brain-Spinalcord(cervicalc-1)	125	WDR19	ENSG00000157796.17	4	0.000812332	0.014622	18	0.0282298	Yes	No
Brain-Spinalcord(cervicalc-1)	125	RFC1	ENSG00000035928.15	4	0.00239141	0.040654	17	0.0536201	No	No
Brain-Spinalcord(cervicalc-1)	125	KLB	ENSG00000134962.6	4	9.16963e-09	1.55884e-07	17	3.39979e-06	Yes	Yes
Brain-Spinalcord(cervicalc-1)	125	RPL9	ENSG00000163682.15	4	2.7146e-21	4.61481e-20	17	1.09275e-17	Yes	Yes
Brain-Spinalcord(cervicalc-1)	125	LIAS	ENSG00000121897.14	4	0.000334584	0.00568793	17	0.0167271	Yes	No
Brain-Spinalcord(cervicalc-1)	125	UGDH	ENSG00000109814.11	4	0.00156301	0.0265711	17	0.0404839	Yes	No
Brain-Spinalcord(cervicalc-1)	125	SMIM14	ENSG00000163683.11	4	0.000186145	0.0033506	18	0.0121673	Yes	No
Brain-Spinalcord(cervicalc-1)	125	RP11-539G18.3	ENSG00000255458.5	4	0.00135058	0.0229599	17	0.0369975	Yes	No
Brain-Spinalcord(cervicalc-1)	125	UBE2K	ENSG00000078140.13	4	0.00117608	0.0211695	18	0.0351245	Yes	No
Brain-Spinalcord(cervicalc-1)	125	PDS5A	ENSG00000121892.14	4	0.00495366	0.0891659	18	0.0983585	No	No
Brain-Spinalcord(cervicalc-1)	125	N4BP2	ENSG00000078177.13	4	0.000277733	0.00472147	17	0.0150559	Yes	No
Brain-Spinalcord(cervicalc-1)	125	RHOH	ENSG00000168421.12	4	3.46526e-05	0.000589093	17	0.00389017	Yes	Yes
Brain-Spinalcord(cervicalc-1)	125	AC195454.1	ENSG00000249241.1	4	4.55337e-05	0.000774073	17	0.00472662	Yes	Yes
Brain-Spinalcord(cervicalc-1)	125	RBM47	ENSG00000163694.14	4	0.000712812	0.0128306	18	0.0261501	Yes	No
Brain-Spinalcord(cervicalc-1)	125	NSUN7	ENSG00000179299.16	4	0.002522	0.040352	16	0.053353	No	No
Brain-Spinalcord(cervicalc-1)	125	APBB2	ENSG00000163697.16	4	8.45237e-05	0.00152143	18	0.00748319	Yes	Yes
Brain-Spinalcord(cervicalc-1)	125	UCHL1	ENSG00000154277.12	4	0.00496951	0.0795122	16	0.0893856	No	No
Brain-Spinalcord(cervicalc-1)	125	LIMCH1	ENSG00000064042.17	4	0.00212703	0.0382865	18	0.0514373	No	No
Brain-Spinalcord(cervicalc-1)	125	PHOX2B	ENSG00000109132.6	4	0.002648	0.0423681	16	0.0551823	No	No
Brain-Spinalcord(cervicalc-1)	125	TMEM33	ENSG00000109133.12	4	0.00737979	0.118077	16	0.125401	No	No
Brain-Spinalcord(cervicalc-1)	125	DCAF4L1	ENSG00000182308.6	4	0.000241195	0.00385913	16	0.0132923	Yes	No
Brain-Spinalcord(cervicalc-1)	125	RP11-814H16.2	ENSG00000272862.1	4	0.00080483	0.0128773	16	0.026182	Yes	No
Brain-Spinalcord(cervicalc-1)	125	SLC30A9	ENSG00000014824.13	4	0.000106299	0.00170078	16	0.0080213	Yes	Yes
Brain-Spinalcord(cervicalc-1)	125	BEND4	ENSG00000188848.15	4	0.000295979	0.00473566	16	0.0150769	Yes	No
Brain-Spinalcord(cervicalc-1)	125	SHISA3	ENSG00000178343.4	4	0.00014781	0.00236496	16	0.00982462	Yes	Yes
Brain-Spinalcord(cervicalc-1)	125	ATP8A1	ENSG00000124406.16	4	0.00321138	0.0545935	17	0.0664266	No	No
Brain-Spinalcord(cervicalc-1)	125	RP11-663P9.1	ENSG00000250863.1	4	0.00543587	0.0761022	14	0.0863186	No	No
Brain-Spinalcord(cervicalc-1)	125	LVCAT1	ENSG00000251350.1	4	1.48538e-06	2.22808e-05	15	0.00027542	Yes	Yes
Brain-Spinalcord(cervicalc-1)	125	KCTD8	ENSG00000183783.6	4	0.00105131	0.0168209	16	0.030642	Yes	No
Brain-Spinalcord(cervicalc-1)	125	YIPF7	ENSG00000177752.14	4	0.00366853	0.055028	15	0.0668794	No	No
Brain-Spinalcord(cervicalc-1)	125	GUF1	ENSG00000151806.13	4	4.62165e-11	6.47031e-10	14	2.30416e-08	Yes	Yes
Brain-Spinalcord(cervicalc-1)	125	GNPDA2	ENSG00000163281.11	4	2.85611e-07	3.99856e-06	14	6.26876e-05	Yes	Yes
Brain-Spinalcord(cervicalc-1)	125	GABRG1	ENSG00000163285.7	4	0.00195112	0.0234135	12	0.037416	Yes	No
Brain-Spinalcord(cervicalc-1)	125	GABRA2	ENSG00000151834.15	4	0.00167903	0.0201484	12	0.0340974	Yes	No
Brain-Spinalcord(cervicalc-1)	125	GABRA4	ENSG00000109158.10	4	0.0122219	0.158884	13	0.164253	No	No
Brain-Spinalcord(cervicalc-1)	125	GABRB1	ENSG00000163288.13	4	0.00148436	0.0237498	16	0.0377533	Yes	No
Brain-Spinalcord(cervicalc-1)	125	COMMD8	ENSG00000169019.10	4	0.000960146	0.013442	14	0.0268256	Yes	No
Brain-Spinalcord(cervicalc-1)	125	ATP10D	ENSG00000145246.13	4	0.0120195	0.180292	15	0.18472	No	No
Brain-Spinalcord(cervicalc-1)	125	CORIN	ENSG00000145244.11	4	0.0105765	0.158647	15	0.164046	No	No
Brain-Spinalcord(cervicalc-1)	125	RP11-121C2.2	ENSG00000259959.1	4	0.00368197	0.0515476	14	0.0636292	No	No
Brain-Spinalcord(cervicalc-1)	125	NFXL1	ENSG00000170448.11	4	1.64221e-05	0.000229909	14	0.00191763	Yes	Yes
Brain-Spinalcord(cervicalc-1)	125	NIPAL1	ENSG00000163293.11	4	0.00142989	0.0200184	14	0.0339641	Yes	No
Brain-Spinalcord(cervicalc-1)	125	CNGA1	ENSG00000198515.13	4	9.0773e-08	1.18005e-06	13	2.09911e-05	Yes	Yes
Brain-Spinalcord(cervicalc-1)	125	TXK	ENSG00000074966.10	4	0.00608896	0.0791565	13	0.0890902	No	No
Brain-Spinalcord(cervicalc-1)	125	TEC	ENSG00000135605.12	4	0.0148298	0.192788	13	0.196892	No	No
Brain-Spinalcord(cervicalc-1)	125	SLAIN2	ENSG00000109171.14	4	0.0199998	0.239997	12	0.242942	No	No
Brain-Spinalcord(cervicalc-1)	125	SLC10A4	ENSG00000145248.6	4	0.00203185	0.0203185	10	0.0342726	Yes	No
Brain-Spinalcord(cervicalc-1)	125	FRYL	ENSG00000075539.13	4	0.00936291	0.102992	11	0.111122	No	No
Brain-Spinalcord(cervicalc-1)	125	OCIAD1	ENSG00000109180.14	4	0.0154764	0.123811	8	0.130821	No	No
Brain-Spinalcord(cervicalc-1)	125	OCIAD2	ENSG00000145247.11	4	0.00690506	0.0552405	8	0.0670962	No	No
Brain-Spinalcord(cervicalc-1)	125	DCUN1D4	ENSG00000109184.14	4	0.000637759	0.00382656	6	0.0132198	Yes	No
Brain-Spinalcord(cervicalc-1)	125	RP11-365H22.2	ENSG00000272576.1	4	0.0228087	0.136852	6	0.143091	No	No
Brain-Spinalcord(cervicalc-1)	125	LRRC66	ENSG00000188993.3	4	0.00272125	0.0163275	6	0.030106	Yes	No
Brain-Spinalcord(cervicalc-1)	125	SGCB	ENSG00000163069.12	4	0.000190143	0.001331	7	0.00687812	Yes	Yes
Brain-Spinalcord(cervicalc-1)	125	SPATA18	ENSG00000163071.10	4	0.000381728	0.0026721	7	0.0105719	Yes	No
Brain-Spinalcord(cervicalc-1)	125	USP46	ENSG00000109189.12	4	0.000587878	0.00646666	11	0.0179708	Yes	No
Brain-Spinalcord(cervicalc-1)	125	USP46-AS1	ENSG00000248866.1	4	0.00772585	0.0849843	11	0.0944426	No	No
Brain-Spinalcord(cervicalc-1)	125	ERVMER34-1	ENSG00000226887.7	4	0.00974192	0.116903	12	0.1243	No	No
Brain-Spinalcord(cervicalc-1)	125	RASL11B	ENSG00000128045.6	4	0.00545044	0.0708557	13	0.0814894	No	No
Brain-Spinalcord(cervicalc-1)	125	SCFD2	ENSG00000184178.15	4	0.00774476	0.123916	16	0.130917	No	No
Brain-Spinalcord(cervicalc-1)	125	FIP1L1	ENSG00000145216.15	4	0.000821032	0.0114944	14	0.0246723	Yes	No
Brain-Spinalcord(cervicalc-1)	125	LNX1	ENSG00000072201.13	4	8.22469e-05	0.0012337	15	0.00654279	Yes	Yes
Brain-Spinalcord(cervicalc-1)	125	RP11-571I18.4	ENSG00000272650.1	4	0.00120475	0.0180712	15	0.0320024	Yes	No
Brain-Spinalcord(cervicalc-1)	125	CHIC2	ENSG00000109220.10	4	0.00612017	0.0979228	16	0.106491	No	No
Brain-Spinalcord(cervicalc-1)	125	GSX2	ENSG00000180613.10	4	0.0145425	0.232679	16	0.235744	No	No
Brain-Spinalcord(cervicalc-1)	125	PDGFRA	ENSG00000134853.11	4	0.00081156	0.012985	16	0.0262973	Yes	No
Brain-Spinalcord(cervicalc-1)	125	RP11-231C18.1	ENSG00000248184.1	4	0.000458867	0.00734187	16	0.0192214	Yes	No
Brain-Spinalcord(cervicalc-1)	125	KIT	ENSG00000157404.15	4	0.0104372	0.166996	16	0.172083	No	No
Brain-Spinalcord(cervicalc-1)	125	KDR	ENSG00000128052.8	4	0.00406878	0.0610317	15	0.0724755	No	No
Brain-Spinalcord(cervicalc-1)	125	SRD5A3	ENSG00000128039.10	4	2.67182e-13	4.27491e-12	16	2.3267e-10	Yes	Yes
Brain-Spinalcord(cervicalc-1)	125	RP11-177J6.1	ENSG00000273257.1	4	6.88706e-06	0.000103306	15	0.0010019	Yes	Yes
Brain-Spinalcord(cervicalc-1)	125	TMEM165	ENSG00000134851.12	4	0.000808206	0.0129313	16	0.0262413	Yes	No
Brain-Spinalcord(cervicalc-1)	125	CLOCK	ENSG00000134852.14	4	0.000319883	0.00511813	16	0.0157447	Yes	No
Brain-Spinalcord(cervicalc-1)	125	NMU	ENSG00000109255.11	4	0.0046246	0.069369	15	0.0801423	No	No
Brain-Spinalcord(cervicalc-1)	125	RP11-345F18.1	ENSG00000250821.2	4	0.00613664	0.0920496	15	0.101001	No	No
Brain-Spinalcord(cervicalc-1)	125	EXOC1	ENSG00000090989.17	4	0.00106454	0.0170326	16	0.0309164	Yes	No
Brain-Spinalcord(cervicalc-1)	125	CEP135	ENSG00000174799.10	4	0.000169125	0.00287512	17	0.0110656	Yes	No
Brain-Spinalcord(cervicalc-1)	125	KIAA1211	ENSG00000109265.13	4	0.00143038	0.0271773	19	0.041041	Yes	No
Brain-Spinalcord(cervicalc-1)	125	AASDH	ENSG00000157426.13	4	0.000109026	0.00196246	18	0.00873574	Yes	Yes
Brain-Spinalcord(cervicalc-1)	125	RP11-646I6.5	ENSG00000269921.1	4	0.000129221	0.00232598	18	0.00972918	Yes	Yes
Brain-Spinalcord(cervicalc-1)	125	PPAT	ENSG00000128059.8	4	0.00114741	0.0206533	18	0.0345981	Yes	No
Brain-Spinalcord(cervicalc-1)	125	RP11-646I6.6	ENSG00000270147.1	4	0.000124291	0.00223724	18	0.00947245	Yes	Yes
Brain-Spinalcord(cervicalc-1)	125	PAICS	ENSG00000128050.8	4	0.00220754	0.0397358	18	0.0527909	No	No
Brain-Spinalcord(cervicalc-1)	125	SRP72	ENSG00000174780.15	4	6.0571e-05	0.00109028	18	0.00599669	Yes	Yes
Brain-Spinalcord(cervicalc-1)	125	ARL9	ENSG00000196503.3	4	6.11921e-05	0.00110146	18	0.00604443	Yes	Yes
Brain-Spinalcord(cervicalc-1)	125	HOPX	ENSG00000171476.21	4	0.000473628	0.0085253	18	0.020868	Yes	No
Brain-Spinalcord(cervicalc-1)	125	SPINK2	ENSG00000128040.10	4	0.000782223	0.01408	18	0.0276083	Yes	No
Brain-Spinalcord(cervicalc-1)	125	REST	ENSG00000084093.16	4	0.00131321	0.0236377	18	0.0376605	Yes	No
Brain-Spinalcord(cervicalc-1)	125	RP11-738E22.3	ENSG00000269949.1	4	1.07234e-05	0.000193022	18	0.00167322	Yes	Yes
Brain-Spinalcord(cervicalc-1)	125	NOA1	ENSG00000084092.6	4	0.000318621	0.0060538	19	0.0172894	Yes	No
Brain-Spinalcord(cervicalc-1)	125	POLR2B	ENSG00000047315.15	4	0.000728175	0.0138353	19	0.0273008	Yes	No
Brain-Spinalcord(cervicalc-1)	125	IGFBP7	ENSG00000163453.11	4	0.00112419	0.0224838	20	0.0364786	Yes	No
Brain-Spinalcord(cervicalc-1)	125	RP11-319E12.2	ENSG00000251459.1	4	0.000217769	0.00435537	20	0.0143084	Yes	No
Brain-Spinalcord(cervicalc-1)	125	ADGRL3	ENSG00000150471.16	4	0.00010148	0.00243552	24	0.00998578	Yes	Yes
Brain-Spinalcord(cervicalc-1)	125	RP11-707A18.1	ENSG00000250125.1	4	0.00585673	0.105421	18	0.113381	No	No
Brain-Spinalcord(cervicalc-1)	125	EPHA5	ENSG00000145242.13	4	0.00173163	0.0363642	21	0.0496576	Yes	No
Brain-Spinalcord(cervicalc-1)	125	EPHA5-AS1	ENSG00000250846.6	4	0.00556757	0.105784	19	0.113738	No	No
Brain-Spinalcord(cervicalc-1)	125	RP11-807H7.2	ENSG00000248479.1	4	6.43074e-05	0.00115753	18	0.00627596	Yes	Yes
Brain-Spinalcord(cervicalc-1)	125	RP11-584P21.2	ENSG00000250075.5	4	2.84901e-05	0.000484332	17	0.00335645	Yes	Yes
Brain-Spinalcord(cervicalc-1)	125	CENPC	ENSG00000145241.10	4	1.98224e-07	3.3698e-06	17	5.38018e-05	Yes	Yes
Brain-Spinalcord(cervicalc-1)	125	STAP1	ENSG00000035720.7	4	0.000174365	0.00278984	16	0.0108551	Yes	No
Brain-Spinalcord(cervicalc-1)	125	UBA6	ENSG00000033178.12	4	4.70611e-07	8.00039e-06	17	0.000115131	Yes	Yes
Brain-Spinalcord(cervicalc-1)	125	GNRHR	ENSG00000109163.6	4	0.000814244	0.0138421	17	0.0273083	Yes	No
Brain-Spinalcord(cervicalc-1)	125	YTHDC1	ENSG00000083896.12	4	0.00213991	0.0385185	18	0.0516402	No	No
Brain-Spinalcord(cervicalc-1)	125	UGT2B17	ENSG00000197888.2	4	1.24348e-14	2.48696e-13	20	1.67944e-11	Yes	Yes
Brain-Spinalcord(cervicalc-1)	125	SULT1B1	ENSG00000173597.8	4	0.00434991	0.0956979	22	0.10442	No	No
Brain-Spinalcord(cervicalc-1)	125	SULT1E1	ENSG00000109193.10	4	0.00925676	0.194392	21	0.19843	No	No
Brain-Spinalcord(cervicalc-1)	125	CSN1S1	ENSG00000126545.13	4	0.00295418	0.0620378	21	0.0734401	No	No
Brain-Spinalcord(cervicalc-1)	125	MUC7	ENSG00000171195.10	4	0.000173931	0.0027829	16	0.0108374	Yes	No
Brain-Spinalcord(cervicalc-1)	125	JCHAIN	ENSG00000132465.10	4	0.000473523	0.0061558	13	0.0174528	Yes	No
Brain-Spinalcord(cervicalc-1)	125	UTP3	ENSG00000132467.3	4	0.00596065	0.0774885	13	0.0875588	No	No
Brain-Spinalcord(cervicalc-1)	125	RUFY3	ENSG00000018189.12	4	0.00106583	0.0138558	13	0.0273111	Yes	No
Brain-Spinalcord(cervicalc-1)	125	GRSF1	ENSG00000132463.13	4	0.000826095	0.0107392	13	0.0237302	Yes	No
Brain-Spinalcord(cervicalc-1)	125	MOB1B	ENSG00000173542.8	4	0.00153835	0.0215369	14	0.0355208	Yes	No
Brain-Spinalcord(cervicalc-1)	125	DCK	ENSG00000156136.9	4	0.00880472	0.114461	13	0.121953	No	No
Brain-Spinalcord(cervicalc-1)	125	SLC4A4	ENSG00000080493.15	4	0.0147205	0.220807	15	0.224201	No	No
Brain-Spinalcord(cervicalc-1)	125	ADAMTS3	ENSG00000156140.9	4	0.0026868	0.0349284	13	0.0483047	Yes	No
Brain-Spinalcord(cervicalc-1)	125	COX18	ENSG00000163626.16	4	0.00326925	0.0326925	10	0.0461543	Yes	No
Brain-Spinalcord(cervicalc-1)	125	ANKRD17	ENSG00000132466.18	4	0.00350911	0.0386002	11	0.0517232	No	No
Brain-Spinalcord(cervicalc-1)	125	ALB	ENSG00000163631.16	4	0.00808039	0.0888843	11	0.0981128	No	No
Brain-Spinalcord(cervicalc-1)	125	AFP	ENSG00000081051.7	4	0.00207637	0.0228401	11	0.0368894	Yes	No
Brain-Spinalcord(cervicalc-1)	125	CXCL8	ENSG00000169429.10	4	0.00610987	0.0672086	11	0.0781315	No	No
Brain-Spinalcord(cervicalc-1)	125	CXCL6	ENSG00000124875.9	4	2.14997e-05	0.000236496	11	0.00195735	Yes	Yes
Brain-Spinalcord(cervicalc-1)	125	CXCL1	ENSG00000163739.4	4	0.000684015	0.00752416	11	0.0194665	Yes	No
Brain-Spinalcord(cervicalc-1)	125	PPBP	ENSG00000163736.3	4	0.00566094	0.0566094	10	0.0684047	No	No
Brain-Spinalcord(cervicalc-1)	125	CXCL5	ENSG00000163735.6	4	0.00521242	0.0521242	10	0.0641976	No	No
Brain-Spinalcord(cervicalc-1)	125	CXCL3	ENSG00000163734.4	4	0.000764107	0.00764107	10	0.0196363	Yes	No
Brain-Spinalcord(cervicalc-1)	125	CXCL2	ENSG00000081041.8	4	0.000703932	0.00703932	10	0.0187474	Yes	No
Brain-Spinalcord(cervicalc-1)	125	MTHFD2L	ENSG00000163738.18	4	0.0008765	0.0113945	13	0.024513	Yes	No
Brain-Spinalcord(cervicalc-1)	125	AREG	ENSG00000109321.10	4	0.00509506	0.0713308	14	0.0819105	No	No
Brain-Spinalcord(cervicalc-1)	125	BTC	ENSG00000174808.11	4	0.00296978	0.0475165	16	0.0599024	No	No
Brain-Spinalcord(cervicalc-1)	125	PARM1	ENSG00000169116.11	4	0.0339871	0.577781	17	0.578194	No	No
Brain-Spinalcord(cervicalc-1)	125	RCHY1	ENSG00000163743.13	4	0.00357315	0.071463	20	0.0820416	No	No
Brain-Spinalcord(cervicalc-1)	125	THAP6	ENSG00000174796.12	4	0.0112581	0.225161	20	0.228431	No	No
Brain-Spinalcord(cervicalc-1)	125	C4orf26	ENSG00000174792.10	4	1.09024e-06	2.18049e-05	20	0.000270271	Yes	Yes
Brain-Spinalcord(cervicalc-1)	125	CDKL2	ENSG00000138769.10	4	0.00152287	0.0304573	20	0.0440877	Yes	No
Brain-Spinalcord(cervicalc-1)	125	G3BP2	ENSG00000138757.14	4	0.000941315	0.0188263	20	0.0327695	Yes	No
Brain-Spinalcord(cervicalc-1)	125	USO1	ENSG00000138768.14	4	0.00139842	0.0279684	20	0.0417819	Yes	No
Brain-Spinalcord(cervicalc-1)	125	PPEF2	ENSG00000156194.17	4	0.00160432	0.030482	19	0.044104	Yes	No
Brain-Spinalcord(cervicalc-1)	125	NAAA	ENSG00000138744.14	4	2.8661e-06	5.7322e-05	20	0.000607294	Yes	Yes
Brain-Spinalcord(cervicalc-1)	125	SDAD1	ENSG00000198301.11	4	0.000928685	0.0185737	20	0.0325285	Yes	No
Brain-Spinalcord(cervicalc-1)	125	CXCL9	ENSG00000138755.5	4	0.00351135	0.070227	20	0.0809597	No	No
Brain-Spinalcord(cervicalc-1)	125	ART3	ENSG00000156219.16	4	0.000986357	0.0197271	20	0.0336847	Yes	No
Brain-Spinalcord(cervicalc-1)	125	CXCL10	ENSG00000169245.5	4	0.00367969	0.0735938	20	0.0840592	No	No
Brain-Spinalcord(cervicalc-1)	125	CXCL11	ENSG00000169248.12	4	0.00271237	0.0542475	20	0.0660894	No	No
Brain-Spinalcord(cervicalc-1)	125	NUP54	ENSG00000138750.14	4	9.15234e-07	1.73894e-05	19	0.000223283	Yes	Yes
Brain-Spinalcord(cervicalc-1)	125	SCARB2	ENSG00000138760.9	4	2.29772e-09	4.36567e-08	19	1.07842e-06	Yes	Yes
Brain-Spinalcord(cervicalc-1)	125	FAM47E	ENSG00000189157.13	4	1.977e-18	3.954e-17	20	5.67664e-15	Yes	Yes
Brain-Spinalcord(cervicalc-1)	125	STBD1	ENSG00000118804.8	4	0.000408992	0.00777086	19	0.0198204	Yes	No
Brain-Spinalcord(cervicalc-1)	125	CCDC158	ENSG00000163749.17	4	4.5431e-05	0.00095405	21	0.00547191	Yes	Yes
Brain-Spinalcord(cervicalc-1)	125	SHROOM3	ENSG00000138771.14	4	0.0032143	0.0675003	21	0.0783975	No	No
Brain-Spinalcord(cervicalc-1)	125	SOWAHB	ENSG00000186212.3	4	0.0184506	0.350562	19	0.352068	No	No
Brain-Spinalcord(cervicalc-1)	125	SEPT11	ENSG00000138758.11	4	0.0135407	0.257273	19	0.259823	No	No
Brain-Spinalcord(cervicalc-1)	125	CCNI	ENSG00000118816.9	4	0.00559	0.10621	19	0.114148	No	No
Brain-Spinalcord(cervicalc-1)	125	CCNG2	ENSG00000138764.14	4	6.45854e-05	0.00122712	19	0.00652307	Yes	Yes
Brain-Spinalcord(cervicalc-1)	125	CXCL13	ENSG00000156234.7	4	0.00847517	0.161028	19	0.166319	No	No
Brain-Spinalcord(cervicalc-1)	125	CNOT6L	ENSG00000138767.12	4	1.3547e-05	0.000243846	18	0.00200182	Yes	Yes
Brain-Spinalcord(cervicalc-1)	125	MRPL1	ENSG00000169288.17	4	0.000775884	0.01319	17	0.026568	Yes	No
Brain-Spinalcord(cervicalc-1)	125	FRAS1	ENSG00000138759.18	4	9.30837e-05	0.00167551	18	0.00794319	Yes	Yes
Brain-Spinalcord(cervicalc-1)	125	ANXA3	ENSG00000138772.12	4	0.000494812	0.00643256	13	0.0179198	Yes	No
Brain-Spinalcord(cervicalc-1)	125	LINC01094	ENSG00000251442.5	4	0.00162225	0.0210893	13	0.0350549	Yes	No
Brain-Spinalcord(cervicalc-1)	125	BMP2K	ENSG00000138756.17	4	0.00138251	0.0207377	15	0.0346827	Yes	No
Brain-Spinalcord(cervicalc-1)	125	PAQR3	ENSG00000163291.14	4	0.00779271	0.116891	15	0.124294	No	No
Brain-Spinalcord(cervicalc-1)	125	NAA11	ENSG00000156269.4	4	0.00422363	0.0633544	15	0.0746022	No	No
Brain-Spinalcord(cervicalc-1)	125	LINC00989	ENSG00000250334.5	4	0.00150595	0.0180714	12	0.0320024	Yes	No
Brain-Spinalcord(cervicalc-1)	125	ANTXR2	ENSG00000163297.16	4	0.00665271	0.0798326	12	0.0896629	No	No
Brain-Spinalcord(cervicalc-1)	125	PRDM8	ENSG00000152784.15	4	0.000747354	0.0082209	11	0.0204491	Yes	No
Brain-Spinalcord(cervicalc-1)	125	FGF5	ENSG00000138675.16	4	0.0100985	0.111084	11	0.118728	No	No
Brain-Spinalcord(cervicalc-1)	125	BMP3	ENSG00000152785.6	4	0.0169374	0.203248	12	0.207099	No	No
Brain-Spinalcord(cervicalc-1)	125	PRKG2	ENSG00000138669.9	4	0.0124124	0.161362	13	0.166644	No	No
Brain-Spinalcord(cervicalc-1)	125	RASGEF1B	ENSG00000138670.17	4	1.83616e-09	3.12147e-08	17	7.97112e-07	Yes	Yes
Brain-Spinalcord(cervicalc-1)	125	RP11-127B20.2	ENSG00000273156.1	4	0.00507393	0.0811829	16	0.090933	No	No
Brain-Spinalcord(cervicalc-1)	125	HNRNPD	ENSG00000138668.18	4	5.08075e-05	0.00081292	16	0.00488991	Yes	Yes
Brain-Spinalcord(cervicalc-1)	125	HNRNPDL	ENSG00000152795.17	4	0.000806323	0.0129012	16	0.0262062	Yes	No
Brain-Spinalcord(cervicalc-1)	125	ENOPH1	ENSG00000145293.15	4	0.00765198	0.122432	16	0.129561	No	No
Brain-Spinalcord(cervicalc-1)	125	TMEM150C	ENSG00000249242.7	4	0.00584567	0.0935307	16	0.102364	No	No
Brain-Spinalcord(cervicalc-1)	125	SCD5	ENSG00000145284.11	4	2.10941e-05	0.0003586	17	0.00266819	Yes	Yes
Brain-Spinalcord(cervicalc-1)	125	SEC31A	ENSG00000138674.16	4	0.00964732	0.154357	16	0.159881	No	No
Brain-Spinalcord(cervicalc-1)	125	THAP9	ENSG00000168152.12	4	0.0020822	0.0333151	16	0.0467664	Yes	No
Brain-Spinalcord(cervicalc-1)	125	LIN54	ENSG00000189308.10	4	0.00180525	0.0288841	16	0.0425797	Yes	No
Brain-Spinalcord(cervicalc-1)	125	COPS4	ENSG00000138663.8	4	0.0109394	0.164091	15	0.169291	No	No
Brain-Spinalcord(cervicalc-1)	125	PLAC8	ENSG00000145287.10	4	1.28955e-05	0.000206328	16	0.00176288	Yes	Yes
Brain-Spinalcord(cervicalc-1)	125	COQ2	ENSG00000173085.13	4	0.000575024	0.00862535	15	0.0209912	Yes	No
Brain-Spinalcord(cervicalc-1)	125	HPSE	ENSG00000173083.14	4	0.00281958	0.0422937	15	0.0551392	No	No
Brain-Spinalcord(cervicalc-1)	125	HELQ	ENSG00000163312.10	4	0.00225543	0.0338315	15	0.0472781	Yes	No
Brain-Spinalcord(cervicalc-1)	125	MRPS18C	ENSG00000163319.10	4	0.00188049	0.0282074	15	0.0419978	Yes	No
Brain-Spinalcord(cervicalc-1)	125	FAM175A	ENSG00000163322.13	4	0.00047673	0.00715095	15	0.0189345	Yes	No
Brain-Spinalcord(cervicalc-1)	125	GPAT3	ENSG00000138678.10	4	0.00516084	0.0774127	15	0.0875001	No	No
Brain-Spinalcord(cervicalc-1)	125	NKX6-1	ENSG00000163623.9	4	0.0133761	0.173889	13	0.178651	No	No
Brain-Spinalcord(cervicalc-1)	125	CDS1	ENSG00000163624.5	4	0.00348633	0.0488086	14	0.0610897	No	No
Brain-Spinalcord(cervicalc-1)	125	WDFY3	ENSG00000163625.15	4	0.000269671	0.00404507	15	0.0136834	Yes	No
Brain-Spinalcord(cervicalc-1)	125	ARHGAP24	ENSG00000138639.17	4	0.0113566	0.170349	15	0.175241	No	No
Brain-Spinalcord(cervicalc-1)	125	MAPK10	ENSG00000109339.19	4	0.00345908	0.0622634	18	0.0736266	No	No
Brain-Spinalcord(cervicalc-1)	125	PTPN13	ENSG00000163629.12	4	0.000418417	0.00627625	15	0.0176578	Yes	No
Brain-Spinalcord(cervicalc-1)	125	SLC10A6	ENSG00000145283.7	4	0.00408343	0.057168	14	0.0689472	No	No
Brain-Spinalcord(cervicalc-1)	125	C4orf36	ENSG00000163633.10	4	0.00550021	0.0825032	15	0.0921459	No	No
Brain-Spinalcord(cervicalc-1)	125	AFF1	ENSG00000172493.20	4	0.000428989	0.00686382	16	0.0185405	Yes	No
Brain-Spinalcord(cervicalc-1)	125	KLHL8	ENSG00000145332.13	4	0.00385033	0.057755	15	0.0694897	No	No
Brain-Spinalcord(cervicalc-1)	125	HSD17B13	ENSG00000170509.11	4	4.97192e-09	7.45788e-08	15	1.73222e-06	Yes	Yes
Brain-Spinalcord(cervicalc-1)	125	HSD17B11	ENSG00000198189.10	4	0.000320274	0.00480411	15	0.0152098	Yes	No
Brain-Spinalcord(cervicalc-1)	125	NUDT9	ENSG00000170502.12	4	0.00629091	0.0880728	14	0.0973939	No	No
Brain-Spinalcord(cervicalc-1)	125	SPARCL1	ENSG00000152583.12	4	0.000123818	0.00173346	14	0.00811662	Yes	Yes
Brain-Spinalcord(cervicalc-1)	125	MEPE	ENSG00000152595.16	4	8.46105e-05	0.00126916	15	0.00667837	Yes	Yes
Brain-Spinalcord(cervicalc-1)	125	SPP1	ENSG00000118785.13	4	0.0113156	0.169734	15	0.174707	No	No
Brain-Spinalcord(cervicalc-1)	125	PKD2	ENSG00000118762.7	4	0.000125881	0.0020141	16	0.0088865	Yes	Yes
Brain-Spinalcord(cervicalc-1)	125	ABCG2	ENSG00000118777.10	4	0.00530518	0.0901881	17	0.0992935	No	No
Brain-Spinalcord(cervicalc-1)	125	PPM1K	ENSG00000163644.14	4	2.28435e-06	3.8834e-05	17	0.000438699	Yes	Yes
Brain-Spinalcord(cervicalc-1)	125	RP11-10L7.1	ENSG00000246375.2	4	1.13313e-25	1.92632e-24	17	1.13298e-21	Yes	Yes
Brain-Spinalcord(cervicalc-1)	125	HERC6	ENSG00000138642.14	4	0.00183769	0.0312407	17	0.0448055	Yes	No
Brain-Spinalcord(cervicalc-1)	125	HERC5	ENSG00000138646.8	4	0.000328768	0.00526029	16	0.0159982	Yes	No
Brain-Spinalcord(cervicalc-1)	125	PYURF	ENSG00000145337.4	4	3.32801e-05	0.000532482	16	0.00361727	Yes	Yes
Brain-Spinalcord(cervicalc-1)	125	HERC3	ENSG00000138641.15	4	0.00425642	0.0723592	17	0.0829295	No	No
Brain-Spinalcord(cervicalc-1)	125	NAP1L5	ENSG00000177432.6	4	0.000911557	0.0136734	15	0.0270956	Yes	No
Brain-Spinalcord(cervicalc-1)	125	FAM13A	ENSG00000138640.14	4	0.00104356	0.0187841	18	0.0327399	Yes	No
Brain-Spinalcord(cervicalc-1)	125	TIGD2	ENSG00000180346.3	4	0.0025431	0.0356034	14	0.0489814	Yes	No
Brain-Spinalcord(cervicalc-1)	125	RP11-84C13.2	ENSG00000270720.1	4	0.00014883	0.00208362	14	0.00904654	Yes	Yes
Brain-Spinalcord(cervicalc-1)	125	GPRIN3	ENSG00000185477.4	4	0.00118345	0.0165683	14	0.0303638	Yes	No
Brain-Spinalcord(cervicalc-1)	125	SNCA	ENSG00000145335.15	4	0.00171217	0.0273947	16	0.0412654	Yes	No
Brain-Spinalcord(cervicalc-1)	125	MMRN1	ENSG00000138722.9	4	0.000725368	0.0116059	16	0.0247642	Yes	No
Brain-Spinalcord(cervicalc-1)	125	CCSER1	ENSG00000184305.14	4	0.000688394	0.0151447	22	0.0287916	Yes	No
Brain-Spinalcord(cervicalc-1)	125	GRID2	ENSG00000152208.12	4	7.01606e-12	1.40321e-10	20	5.6855e-09	Yes	Yes
Brain-Spinalcord(cervicalc-1)	125	SMARCAD1	ENSG00000163104.17	4	0.00231242	0.0369987	16	0.0502756	No	No
Brain-Spinalcord(cervicalc-1)	125	HPGDS	ENSG00000163106.10	4	0.000806673	0.0129068	16	0.0262146	Yes	No
Brain-Spinalcord(cervicalc-1)	125	PDLIM5	ENSG00000163110.14	4	0.00065814	0.0118465	18	0.0250432	Yes	No
Brain-Spinalcord(cervicalc-1)	125	BMPR1B-AS1	ENSG00000249599.1	4	0.00031858	0.00541586	17	0.0162869	Yes	No
Brain-Spinalcord(cervicalc-1)	125	BMPR1B	ENSG00000138696.10	4	1.10768e-09	2.21536e-08	20	5.86251e-07	Yes	Yes
Brain-Spinalcord(cervicalc-1)	125	UNC5C	ENSG00000182168.14	4	0.0010159	0.020318	20	0.0342726	Yes	No
Brain-Spinalcord(cervicalc-1)	125	STPG2	ENSG00000163116.9	4	0.00515792	0.108316	21	0.116152	No	No
Brain-Spinalcord(cervicalc-1)	125	RAP1GDS1	ENSG00000138698.14	4	0.0328818	0.526108	16	0.526628	No	No
Brain-Spinalcord(cervicalc-1)	125	TSPAN5	ENSG00000168785.7	4	5.22832e-07	8.36532e-06	16	0.000119721	Yes	Yes
Brain-Spinalcord(cervicalc-1)	125	EIF4E	ENSG00000151247.12	4	0.012871	0.205936	16	0.20972	No	No
Brain-Spinalcord(cervicalc-1)	125	METAP1	ENSG00000164024.11	4	0.000539917	0.00809876	15	0.0203009	Yes	No
Brain-Spinalcord(cervicalc-1)	125	RP11-571L19.8	ENSG00000272777.1	4	0.00054651	0.00765114	14	0.0196456	Yes	No
Brain-Spinalcord(cervicalc-1)	125	ADH5	ENSG00000197894.10	4	3.33133e-06	4.66386e-05	14	0.000511957	Yes	Yes
Brain-Spinalcord(cervicalc-1)	125	ADH1B	ENSG00000196616.13	4	5.43863e-05	0.000761408	14	0.00467118	Yes	Yes
Brain-Spinalcord(cervicalc-1)	125	ADH1C	ENSG00000248144.5	4	1.15957e-11	1.6234e-10	14	6.5197e-09	Yes	Yes
Brain-Spinalcord(cervicalc-1)	125	TRMT10A	ENSG00000145331.13	4	0.00293151	0.0439726	15	0.0565451	No	No
Brain-Spinalcord(cervicalc-1)	125	MTTP	ENSG00000138823.13	4	0.0125201	0.200321	16	0.204242	No	No
Brain-Spinalcord(cervicalc-1)	125	DAPP1	ENSG00000070190.12	4	0.00189996	0.0303994	16	0.044039	Yes	No
Brain-Spinalcord(cervicalc-1)	125	LAMTOR3	ENSG00000109270.12	4	0.000166615	0.00266584	16	0.0105543	Yes	No
Brain-Spinalcord(cervicalc-1)	125	DNAJB14	ENSG00000164031.16	4	0.000632893	0.0101263	16	0.0228916	Yes	No
Brain-Spinalcord(cervicalc-1)	125	H2AFZ	ENSG00000164032.11	4	0.00187304	0.0299686	16	0.0436017	Yes	No
Brain-Spinalcord(cervicalc-1)	125	DDIT4L	ENSG00000145358.6	4	0.000714419	0.0107163	15	0.0236951	Yes	No
Brain-Spinalcord(cervicalc-1)	125	EMCN	ENSG00000164035.9	4	0.000151151	0.00272072	18	0.0106957	Yes	No
Brain-Spinalcord(cervicalc-1)	125	PPP3CA	ENSG00000138814.16	4	0.00225581	0.0428604	19	0.0555571	No	No
Brain-Spinalcord(cervicalc-1)	125	FLJ20021	ENSG00000254531.1	4	6.35172e-05	0.00101628	16	0.00570849	Yes	Yes
Brain-Spinalcord(cervicalc-1)	125	BANK1	ENSG00000153064.11	4	0.00427552	0.0855104	20	0.094923	No	No
Brain-Spinalcord(cervicalc-1)	125	SLC39A8	ENSG00000138821.12	4	0.00997583	0.159613	16	0.164951	No	No
Brain-Spinalcord(cervicalc-1)	125	RP11-499E18.1	ENSG00000248161.5	4	0.00192349	0.0288524	15	0.0425628	Yes	No
Brain-Spinalcord(cervicalc-1)	125	NFKB1	ENSG00000109320.11	4	0.000487869	0.0078059	16	0.0198695	Yes	No
Brain-Spinalcord(cervicalc-1)	125	MANBA	ENSG00000109323.8	4	0.0139332	0.22293	16	0.226294	No	No
Brain-Spinalcord(cervicalc-1)	125	UBE2D3	ENSG00000109332.19	4	0.00117022	0.0187236	16	0.0326936	Yes	No
Brain-Spinalcord(cervicalc-1)	125	CISD2	ENSG00000145354.9	4	9.76814e-05	0.00146522	15	0.007325	Yes	Yes
Brain-Spinalcord(cervicalc-1)	125	SLC9B1	ENSG00000164037.16	4	0.0059	0.0944	16	0.103167	No	No
Brain-Spinalcord(cervicalc-1)	125	SLC9B2	ENSG00000164038.14	4	0.000227842	0.00364548	16	0.0128115	Yes	No
Brain-Spinalcord(cervicalc-1)	125	BDH2	ENSG00000164039.14	4	1.33452e-07	2.00178e-06	15	3.3393e-05	Yes	Yes
Brain-Spinalcord(cervicalc-1)	125	CENPE	ENSG00000138778.11	4	0.019729	0.315664	16	0.317685	No	No
Brain-Spinalcord(cervicalc-1)	125	TACR3	ENSG00000169836.4	4	0.00334258	0.0501386	15	0.0623034	No	No
Brain-Spinalcord(cervicalc-1)	125	CXXC4	ENSG00000168772.10	4	0.00585924	0.0761701	13	0.0863795	No	No
Brain-Spinalcord(cervicalc-1)	125	AC004069.2	ENSG00000251259.1	4	0.00297246	0.032697	11	0.0461571	Yes	No
Brain-Spinalcord(cervicalc-1)	125	TET2	ENSG00000168769.13	4	0.00425425	0.051051	12	0.0631697	No	No
Brain-Spinalcord(cervicalc-1)	125	PPA2	ENSG00000138777.19	4	3.25011e-10	3.90013e-09	12	1.20323e-07	Yes	Yes
Brain-Spinalcord(cervicalc-1)	125	INTS12	ENSG00000138785.14	4	0.00328862	0.0361748	11	0.0495177	Yes	No
Brain-Spinalcord(cervicalc-1)	125	GSTCD	ENSG00000138780.14	4	0.0102226	0.112449	11	0.120018	No	No
Brain-Spinalcord(cervicalc-1)	125	NPNT	ENSG00000168743.12	4	0.0024377	0.024377	10	0.0384058	Yes	No
Brain-Spinalcord(cervicalc-1)	125	TBCK	ENSG00000145348.16	4	0.000930636	0.0111676	12	0.0242491	Yes	No
Brain-Spinalcord(cervicalc-1)	125	AIMP1	ENSG00000164022.16	4	0.000634935	0.00698428	11	0.0186695	Yes	No
Brain-Spinalcord(cervicalc-1)	125	DKK2	ENSG00000155011.8	4	0.00110805	0.0144046	13	0.0279881	Yes	No
Brain-Spinalcord(cervicalc-1)	125	PAPSS1	ENSG00000138801.8	4	0.00104889	0.0136355	13	0.027053	Yes	No
Brain-Spinalcord(cervicalc-1)	125	SGMS2	ENSG00000164023.14	4	0.00313695	0.0439173	14	0.0564939	No	No
Brain-Spinalcord(cervicalc-1)	125	CYP2U1	ENSG00000155016.17	4	8.39949e-05	0.00117593	14	0.00634528	Yes	Yes
Brain-Spinalcord(cervicalc-1)	125	HADH	ENSG00000138796.16	4	0.00530301	0.0795452	15	0.0894117	No	No
Brain-Spinalcord(cervicalc-1)	125	LEF1	ENSG00000138795.9	4	0.000123108	0.00196973	16	0.0087574	Yes	Yes
Brain-Spinalcord(cervicalc-1)	125	RPL34-AS1	ENSG00000234492.4	4	0.000517099	0.00723939	14	0.0190673	Yes	No
Brain-Spinalcord(cervicalc-1)	125	RPL34	ENSG00000109475.16	4	0.00179268	0.0233049	13	0.0373225	Yes	No
Brain-Spinalcord(cervicalc-1)	125	OSTC	ENSG00000198856.12	4	0.00182292	0.023698	13	0.0377038	Yes	No
Brain-Spinalcord(cervicalc-1)	125	ETNPPL	ENSG00000164089.8	4	0.000660159	0.00858207	13	0.0209474	Yes	No
Brain-Spinalcord(cervicalc-1)	125	COL25A1	ENSG00000188517.14	4	0.000678644	0.0115369	17	0.0247054	Yes	No
Brain-Spinalcord(cervicalc-1)	125	SEC24B	ENSG00000138802.11	4	5.8816e-06	9.41055e-05	16	0.000927474	Yes	Yes
Brain-Spinalcord(cervicalc-1)	125	MCUB	ENSG00000005059.15	4	0.00609938	0.0975901	16	0.106154	No	No
Brain-Spinalcord(cervicalc-1)	125	CASP6	ENSG00000138794.9	4	0.000322554	0.00483831	15	0.0152757	Yes	No
Brain-Spinalcord(cervicalc-1)	125	PLA2G12A	ENSG00000123739.10	4	5.28549e-12	7.92824e-11	15	3.35396e-09	Yes	Yes
Brain-Spinalcord(cervicalc-1)	125	CFI	ENSG00000205403.12	4	0.000335059	0.00502588	15	0.0155951	Yes	No
Brain-Spinalcord(cervicalc-1)	125	RP11-602N24.3	ENSG00000272795.1	4	0.00265739	0.0398608	15	0.0529223	No	No
Brain-Spinalcord(cervicalc-1)	125	GAR1	ENSG00000109534.16	4	0.00167442	0.0251163	15	0.0390705	Yes	No
Brain-Spinalcord(cervicalc-1)	125	RRH	ENSG00000180245.4	4	0.00080003	0.0120004	15	0.0252457	Yes	No
Brain-Spinalcord(cervicalc-1)	125	LRIT3	ENSG00000183423.11	4	2.65367e-05	0.000398051	15	0.00287153	Yes	Yes
Brain-Spinalcord(cervicalc-1)	125	EGF	ENSG00000138798.11	4	0.00388168	0.0582252	15	0.0699309	No	No
Brain-Spinalcord(cervicalc-1)	125	ELOVL6	ENSG00000170522.9	4	0.00684082	0.102612	15	0.110804	No	No
Brain-Spinalcord(cervicalc-1)	125	ENPEP	ENSG00000138792.9	4	0.00143703	0.0229925	16	0.037024	Yes	No
Brain-Spinalcord(cervicalc-1)	125	C4orf32	ENSG00000174749.5	4	8.29627e-05	0.00116148	14	0.00629151	Yes	Yes
Brain-Spinalcord(cervicalc-1)	125	AP1AR	ENSG00000138660.11	4	0.00918485	0.119403	13	0.126714	No	No
Brain-Spinalcord(cervicalc-1)	125	TIFA	ENSG00000145365.10	4	0.00134679	0.0175083	13	0.0314387	Yes	No
Brain-Spinalcord(cervicalc-1)	125	ALPK1	ENSG00000073331.17	4	0.00210072	0.0273094	13	0.0411752	Yes	No
Brain-Spinalcord(cervicalc-1)	125	NEUROG2	ENSG00000178403.3	4	0.014402	0.172824	12	0.177607	No	No
Brain-Spinalcord(cervicalc-1)	125	ZGRF1	ENSG00000138658.15	4	3.36107e-06	4.36939e-05	13	0.000485775	Yes	Yes
Brain-Spinalcord(cervicalc-1)	125	LARP7	ENSG00000174720.15	4	0.00384632	0.0461558	12	0.0586534	No	No
Brain-Spinalcord(cervicalc-1)	125	ANK2	ENSG00000145362.17	4	0.00557811	0.100406	18	0.108834	No	No
Brain-Spinalcord(cervicalc-1)	125	CAMK2D	ENSG00000145349.16	4	0.00352915	0.0599956	17	0.0715154	No	No
Brain-Spinalcord(cervicalc-1)	125	ARSJ	ENSG00000180801.13	4	8.92926e-05	0.00133939	15	0.00690837	Yes	Yes
Brain-Spinalcord(cervicalc-1)	125	UGT8	ENSG00000174607.10	4	0.00423079	0.0719234	17	0.0825234	No	No
Brain-Spinalcord(cervicalc-1)	125	TRAM1L1	ENSG00000174599.5	4	0.00148803	0.0267845	18	0.0406562	Yes	No
Brain-Spinalcord(cervicalc-1)	125	NDST3	ENSG00000164100.8	4	0.0065212	0.117382	18	0.124765	No	No
Brain-Spinalcord(cervicalc-1)	125	SNHG8	ENSG00000269893.6	4	5.09955e-07	8.15928e-06	16	0.000117233	Yes	Yes
Brain-Spinalcord(cervicalc-1)	125	PRSS12	ENSG00000164099.3	4	0.00250715	0.0426215	17	0.0553622	No	No
Brain-Spinalcord(cervicalc-1)	125	RP11-384K6.8	ENSG00000281731.2	4	0.00225433	0.0405779	18	0.0535507	No	No
Brain-Spinalcord(cervicalc-1)	125	METTL14	ENSG00000145388.14	4	3.98172e-05	0.00071671	18	0.00449013	Yes	Yes
Brain-Spinalcord(cervicalc-1)	125	SEC24D	ENSG00000150961.14	4	0.00846463	0.152363	18	0.15796	No	No
Brain-Spinalcord(cervicalc-1)	125	SYNPO2	ENSG00000172403.10	4	8.12162e-05	0.00146189	18	0.00731931	Yes	Yes
Brain-Spinalcord(cervicalc-1)	125	MYOZ2	ENSG00000172399.5	4	0.00100891	0.0171514	17	0.0310517	Yes	No
Brain-Spinalcord(cervicalc-1)	125	USP53	ENSG00000145390.11	4	5.21036e-06	8.85761e-05	17	0.000880593	Yes	Yes
Brain-Spinalcord(cervicalc-1)	125	C4orf3	ENSG00000164096.12	4	0.00604521	0.0967233	16	0.105388	No	No
Brain-Spinalcord(cervicalc-1)	125	PDE5A	ENSG00000138735.15	4	0.00050049	0.00900883	18	0.0214629	Yes	No
Brain-Spinalcord(cervicalc-1)	125	MAD2L1	ENSG00000164109.13	4	0.0049216	0.0935105	19	0.102352	No	No
Brain-Spinalcord(cervicalc-1)	125	PRDM5	ENSG00000138738.10	4	6.61391e-09	1.25664e-07	19	2.78401e-06	Yes	Yes
Brain-Spinalcord(cervicalc-1)	125	NDNF	ENSG00000173376.13	4	0.00184941	0.0332894	18	0.0467422	Yes	No
Brain-Spinalcord(cervicalc-1)	125	QRFPR	ENSG00000186867.10	4	0.00204332	0.0347364	17	0.0481195	Yes	No
Brain-Spinalcord(cervicalc-1)	125	ANXA5	ENSG00000164111.14	4	3.10683e-07	4.97093e-06	16	7.66793e-05	Yes	Yes
Brain-Spinalcord(cervicalc-1)	125	TMEM155	ENSG00000164112.12	4	0.00181825	0.0272738	15	0.0411352	Yes	No
Brain-Spinalcord(cervicalc-1)	125	EXOSC9	ENSG00000123737.12	4	0.00685044	0.102757	15	0.110924	No	No
Brain-Spinalcord(cervicalc-1)	125	CCNA2	ENSG00000145386.9	4	0.00107311	0.0150236	14	0.0286293	Yes	No
Brain-Spinalcord(cervicalc-1)	125	BBS7	ENSG00000138686.9	4	0.00345224	0.0517836	15	0.063847	No	No
Brain-Spinalcord(cervicalc-1)	125	TRPC3	ENSG00000138741.10	4	0.00398308	0.0597462	15	0.071288	No	No
Brain-Spinalcord(cervicalc-1)	125	KIAA1109	ENSG00000138688.15	4	0.00105405	0.0168649	16	0.0306975	Yes	No
Brain-Spinalcord(cervicalc-1)	125	BBS12	ENSG00000181004.9	4	0.00144936	0.0188417	13	0.0327901	Yes	No
Brain-Spinalcord(cervicalc-1)	125	FGF2	ENSG00000138685.13	4	0.000845855	0.0109961	13	0.0240694	Yes	No
Brain-Spinalcord(cervicalc-1)	125	NUDT6	ENSG00000170917.13	4	0.000530388	0.00689505	13	0.0185669	Yes	No
Brain-Spinalcord(cervicalc-1)	125	SPATA5	ENSG00000145375.7	4	0.00341215	0.0511822	15	0.0632896	No	No
Brain-Spinalcord(cervicalc-1)	125	SPRY1	ENSG00000164056.10	4	0.00029755	0.00386815	13	0.0133097	Yes	No
Brain-Spinalcord(cervicalc-1)	125	ANKRD50	ENSG00000151458.11	4	0.01058	0.14812	14	0.153858	No	No
Brain-Spinalcord(cervicalc-1)	125	FAT4	ENSG00000196159.11	4	0.000455886	0.00729418	16	0.0191363	Yes	No
Brain-Spinalcord(cervicalc-1)	125	INTU	ENSG00000164066.12	4	0.00108912	0.0130694	12	0.0264099	Yes	No
Brain-Spinalcord(cervicalc-1)	125	SLC25A31	ENSG00000151475.5	4	0.0224404	0.246845	11	0.249624	No	No
Brain-Spinalcord(cervicalc-1)	125	HSPA4L	ENSG00000164070.11	4	0.00457457	0.0503203	11	0.0624695	No	No
Brain-Spinalcord(cervicalc-1)	125	PLK4	ENSG00000142731.10	4	0.0104621	0.104621	10	0.11264	No	No
Brain-Spinalcord(cervicalc-1)	125	MFSD8	ENSG00000164073.9	4	0.00119408	0.0119408	10	0.0251667	Yes	No
Brain-Spinalcord(cervicalc-1)	125	ABHD18	ENSG00000164074.14	4	0.00622455	0.0622455	10	0.073615	No	No
Brain-Spinalcord(cervicalc-1)	125	LARP1B	ENSG00000138709.17	4	0.000168657	0.00185522	11	0.00847022	Yes	Yes
Brain-Spinalcord(cervicalc-1)	125	PGRMC2	ENSG00000164040.16	4	0.00534971	0.0534971	10	0.0653609	No	No
Brain-Spinalcord(cervicalc-1)	125	RP11-420A23.1	ENSG00000251432.6	4	0.0014798	0.0177576	12	0.0317052	Yes	No
Brain-Spinalcord(cervicalc-1)	125	JADE1	ENSG00000077684.15	4	0.0012596	0.0163748	13	0.0301571	Yes	No
Brain-Spinalcord(cervicalc-1)	125	SCLT1	ENSG00000151466.11	4	0.00152188	0.0213063	14	0.035284	Yes	No
Brain-Spinalcord(cervicalc-1)	125	C4orf33	ENSG00000151470.12	4	4.80264e-15	6.7237e-14	14	5.08686e-12	Yes	Yes
Brain-Spinalcord(cervicalc-1)	125	RP11-9G1.3	ENSG00000250241.5	4	0.00267467	0.0454694	17	0.0580115	No	No
Brain-Spinalcord(cervicalc-1)	125	PCDH10	ENSG00000138650.8	4	0.0168762	0.286896	17	0.28926	No	No
Brain-Spinalcord(cervicalc-1)	125	PABPC4L	ENSG00000254535.3	4	0.00136838	0.0218941	16	0.0358795	Yes	No
Brain-Spinalcord(cervicalc-1)	125	RP11-138I17.1	ENSG00000248869.5	4	1.97192e-05	0.000394383	20	0.00285122	Yes	Yes
Brain-Spinalcord(cervicalc-1)	125	PCDH18	ENSG00000189184.11	4	0.00112608	0.0213955	19	0.0353706	Yes	No
Brain-Spinalcord(cervicalc-1)	125	LINC02172	ENSG00000251632.1	4	0.000711046	0.0135099	19	0.0268944	Yes	No
Brain-Spinalcord(cervicalc-1)	125	SLC7A11	ENSG00000151012.13	4	0.00294406	0.050049	17	0.0622132	No	No
Brain-Spinalcord(cervicalc-1)	125	LINC00499	ENSG00000251372.5	4	1.14916e-27	1.95356e-26	17	1.71034e-23	Yes	Yes
Brain-Spinalcord(cervicalc-1)	125	LINC00500	ENSG00000249381.1	4	2.93348e-15	4.69356e-14	16	3.65717e-12	Yes	Yes
Brain-Spinalcord(cervicalc-1)	125	NOCT	ENSG00000151014.5	4	0.000653564	0.00980347	15	0.022481	Yes	No
Brain-Spinalcord(cervicalc-1)	125	ELF2	ENSG00000109381.19	4	0.000873644	0.0139783	16	0.02747	Yes	No
Brain-Spinalcord(cervicalc-1)	125	MGARP	ENSG00000137463.4	4	0.00150308	0.0225462	15	0.0365453	Yes	No
Brain-Spinalcord(cervicalc-1)	125	NDUFC1	ENSG00000109390.11	4	0.00129672	0.0194508	15	0.0333997	Yes	No
Brain-Spinalcord(cervicalc-1)	125	NAA15	ENSG00000164134.12	4	0.00127959	0.0191938	15	0.0331308	Yes	No
Brain-Spinalcord(cervicalc-1)	125	RAB33B	ENSG00000172007.5	4	0.000348604	0.00488045	14	0.0153449	Yes	No
Brain-Spinalcord(cervicalc-1)	125	SETD7	ENSG00000145391.13	4	0.00317496	0.0476244	15	0.0600182	No	No
Brain-Spinalcord(cervicalc-1)	125	RP11-308D13.3	ENSG00000261268.1	4	0.00226213	0.0294077	13	0.0430934	Yes	No
Brain-Spinalcord(cervicalc-1)	125	MGST2	ENSG00000085871.8	4	0.000373282	0.00485267	13	0.0153024	Yes	No
Brain-Spinalcord(cervicalc-1)	125	MAML3	ENSG00000196782.12	4	0.00124106	0.0198569	16	0.0338176	Yes	No
Brain-Spinalcord(cervicalc-1)	125	SCOC	ENSG00000153130.17	4	0.00085919	0.0120287	14	0.0252746	Yes	No
Brain-Spinalcord(cervicalc-1)	125	CLGN	ENSG00000153132.12	4	0.000335632	0.00436322	13	0.0143302	Yes	No
Brain-Spinalcord(cervicalc-1)	125	ELMOD2	ENSG00000179387.9	4	0.00023338	0.00303395	13	0.011465	Yes	No
Brain-Spinalcord(cervicalc-1)	125	TBC1D9	ENSG00000109436.7	4	0.000460963	0.00645348	14	0.0179519	Yes	No
Brain-Spinalcord(cervicalc-1)	125	RP11-102N12.3	ENSG00000273472.1	4	0.00149954	0.019494	13	0.0334432	Yes	No
Brain-Spinalcord(cervicalc-1)	125	RNF150	ENSG00000170153.10	4	1.96037e-06	3.13659e-05	16	0.000365787	Yes	Yes
Brain-Spinalcord(cervicalc-1)	125	ZNF330	ENSG00000109445.10	4	0.00106215	0.01487	14	0.0284676	Yes	No
Brain-Spinalcord(cervicalc-1)	125	RP11-362F19.1	ENSG00000248810.1	4	0.0015694	0.0219716	14	0.0359579	Yes	No
Brain-Spinalcord(cervicalc-1)	125	RP11-362F19.3	ENSG00000272632.1	4	0.00637742	0.0892839	14	0.0984642	No	No
Brain-Spinalcord(cervicalc-1)	125	IL15	ENSG00000164136.16	4	0.00528519	0.0792779	15	0.0891827	No	No
Brain-Spinalcord(cervicalc-1)	125	INPP4B	ENSG00000109452.12	4	0.00497768	0.104531	21	0.11255	No	No
Brain-Spinalcord(cervicalc-1)	125	USP38	ENSG00000170185.9	4	7.80466e-05	0.00124875	16	0.00660911	Yes	Yes
Brain-Spinalcord(cervicalc-1)	125	RP11-364L4.3	ENSG00000250969.1	4	0.00729784	0.116765	16	0.12419	No	No
Brain-Spinalcord(cervicalc-1)	125	GAB1	ENSG00000109458.8	4	0.0275101	0.440162	16	0.441105	No	No
Brain-Spinalcord(cervicalc-1)	125	SMARCA5	ENSG00000153147.5	4	0.0107153	0.171444	16	0.176288	No	No
Brain-Spinalcord(cervicalc-1)	125	GYPE	ENSG00000197465.13	4	0.0012209	0.0183136	15	0.0322682	Yes	No
Brain-Spinalcord(cervicalc-1)	125	RP11-673E1.1	ENSG00000251600.5	4	2.68581e-14	4.02871e-13	15	2.62341e-11	Yes	Yes
Brain-Spinalcord(cervicalc-1)	125	HHIP	ENSG00000164161.9	4	0.00575749	0.0748473	13	0.0852346	No	No
Brain-Spinalcord(cervicalc-1)	125	ANAPC10	ENSG00000164162.12	4	0.0111559	0.133871	12	0.14028	No	No
Brain-Spinalcord(cervicalc-1)	125	ABCE1	ENSG00000164163.10	4	0.000901738	0.00991912	11	0.0226182	Yes	No
Brain-Spinalcord(cervicalc-1)	125	OTUD4	ENSG00000164164.15	4	0.000401491	0.0044164	11	0.0144309	Yes	No
Brain-Spinalcord(cervicalc-1)	125	RP11-142A22.4	ENSG00000272727.1	4	4.37507e-05	0.000437507	10	0.00309548	Yes	Yes
Brain-Spinalcord(cervicalc-1)	125	SMAD1	ENSG00000170365.9	4	0.000995129	0.0109464	11	0.0240089	Yes	No
Brain-Spinalcord(cervicalc-1)	125	MMAA	ENSG00000151611.13	4	0.00124487	0.0124487	10	0.0257519	Yes	No
Brain-Spinalcord(cervicalc-1)	125	ZNF827	ENSG00000151612.15	4	0.00357542	0.0393296	11	0.0524194	No	No
Brain-Spinalcord(cervicalc-1)	125	LSM6	ENSG00000164167.10	4	0.00349902	0.0384892	11	0.051613	No	No
Brain-Spinalcord(cervicalc-1)	125	RP11-6L6.2	ENSG00000250673.2	4	2.28214e-05	0.000251036	11	0.00205069	Yes	Yes
Brain-Spinalcord(cervicalc-1)	125	SLC10A7	ENSG00000120519.14	4	5.14926e-06	6.17911e-05	12	0.000647979	Yes	Yes
Brain-Spinalcord(cervicalc-1)	125	POU4F2	ENSG00000151615.3	4	0.00792437	0.0871681	11	0.0965282	No	No
Brain-Spinalcord(cervicalc-1)	125	TTC29	ENSG00000137473.17	4	0.002978	0.032758	11	0.0462323	Yes	No
Brain-Spinalcord(cervicalc-1)	125	EDNRA	ENSG00000151617.15	4	0.000603094	0.00603094	10	0.0172521	Yes	No
Brain-Spinalcord(cervicalc-1)	125	TMEM184C	ENSG00000164168.7	4	0.00459102	0.0459102	10	0.0584336	No	No
Brain-Spinalcord(cervicalc-1)	125	PRMT9	ENSG00000164169.12	4	0.00674778	0.0674778	10	0.078388	No	No
Brain-Spinalcord(cervicalc-1)	125	ARHGAP10	ENSG00000071205.11	4	0.0164712	0.214126	13	0.217659	No	No
Brain-Spinalcord(cervicalc-1)	125	NR3C2	ENSG00000151623.14	4	0.000517912	0.00673286	13	0.0183251	Yes	No
Brain-Spinalcord(cervicalc-1)	125	DCLK2	ENSG00000170390.15	4	0.00413448	0.0372103	9	0.0504608	No	No
Brain-Spinalcord(cervicalc-1)	125	LRBA	ENSG00000198589.10	4	0.000717381	0.0100433	14	0.022796	Yes	No
Brain-Spinalcord(cervicalc-1)	125	MAB21L2	ENSG00000181541.5	4	0.00778398	0.0700558	9	0.0808026	No	No
Brain-Spinalcord(cervicalc-1)	125	RPS3A	ENSG00000145425.9	4	0.000518889	0.00518889	10	0.0158847	Yes	No
Brain-Spinalcord(cervicalc-1)	125	SH3D19	ENSG00000109686.17	4	0.00406452	0.0447097	11	0.0572562	No	No
Brain-Spinalcord(cervicalc-1)	125	FAM160A1	ENSG00000164142.15	4	0.000934698	0.00934698	10	0.0219166	Yes	No
Brain-Spinalcord(cervicalc-1)	125	GATB	ENSG00000059691.11	4	0.0160101	0.144091	9	0.150075	No	No
Brain-Spinalcord(cervicalc-1)	125	RP11-18H21.1	ENSG00000245954.6	4	1.58349e-05	0.000174184	11	0.00153871	Yes	Yes
Brain-Spinalcord(cervicalc-1)	125	RP11-461L13.3	ENSG00000270750.1	4	0.0173186	0.207824	12	0.21156	No	No
Brain-Spinalcord(cervicalc-1)	125	FBXW7	ENSG00000109670.13	4	0.00427555	0.0555822	13	0.0674362	No	No
Brain-Spinalcord(cervicalc-1)	125	DKFZP434I0714	ENSG00000268471.6	4	0.0020385	0.024462	12	0.0384762	Yes	No
Brain-Spinalcord(cervicalc-1)	125	TMEM154	ENSG00000170006.11	4	0.00030848	0.00370176	12	0.0129414	Yes	No
Brain-Spinalcord(cervicalc-1)	125	TIGD4	ENSG00000169989.2	4	0.00822305	0.0986765	12	0.107202	No	No
Brain-Spinalcord(cervicalc-1)	125	ARFIP1	ENSG00000164144.15	4	3.96931e-07	5.55704e-06	14	8.42941e-05	Yes	Yes
Brain-Spinalcord(cervicalc-1)	125	FHDC1	ENSG00000137460.8	4	0.00157295	0.0204484	13	0.0343656	Yes	No
Brain-Spinalcord(cervicalc-1)	125	TRIM2	ENSG00000109654.14	4	2.39699e-06	3.35579e-05	14	0.000387991	Yes	Yes
Brain-Spinalcord(cervicalc-1)	125	MND1	ENSG00000121211.7	4	0.00166588	0.0216565	13	0.0356439	Yes	No
Brain-Spinalcord(cervicalc-1)	125	KIAA0922	ENSG00000121210.15	4	0.000316331	0.00474497	15	0.015096	Yes	No
Brain-Spinalcord(cervicalc-1)	125	TLR2	ENSG00000137462.6	4	0.000739262	0.0110889	15	0.0241535	Yes	No
Brain-Spinalcord(cervicalc-1)	125	RNF175	ENSG00000145428.14	4	4.74308e-05	0.000711462	15	0.00447005	Yes	Yes
Brain-Spinalcord(cervicalc-1)	125	SFRP2	ENSG00000145423.4	4	0.000113831	0.00170747	15	0.0080383	Yes	Yes
Brain-Spinalcord(cervicalc-1)	125	DCHS2	ENSG00000197410.12	4	0.000833706	0.014173	17	0.0277271	Yes	No
Brain-Spinalcord(cervicalc-1)	125	PLRG1	ENSG00000171566.11	4	0.00615171	0.0984274	16	0.106957	No	No
Brain-Spinalcord(cervicalc-1)	125	FGB	ENSG00000171564.11	4	0.0040049	0.0640783	16	0.0752651	No	No
Brain-Spinalcord(cervicalc-1)	125	FGA	ENSG00000171560.14	4	0.0045189	0.0723023	16	0.08288	No	No
Brain-Spinalcord(cervicalc-1)	125	FGG	ENSG00000171557.16	4	0.000617925	0.0098868	16	0.0225841	Yes	No
Brain-Spinalcord(cervicalc-1)	125	LRAT	ENSG00000121207.11	4	0.00127947	0.021751	17	0.0357284	Yes	No
Brain-Spinalcord(cervicalc-1)	125	RBM46	ENSG00000151962.7	4	0.00195446	0.0312714	16	0.0448316	Yes	No
Brain-Spinalcord(cervicalc-1)	125	NPY2R	ENSG00000185149.5	4	2.975e-12	4.76e-11	16	2.10653e-09	Yes	Yes
Brain-Spinalcord(cervicalc-1)	125	MAP9	ENSG00000164114.18	4	0.00234728	0.0399038	17	0.0529492	No	No
Brain-Spinalcord(cervicalc-1)	125	GUCY1A3	ENSG00000164116.16	4	6.03222e-05	0.0010858	18	0.00598538	Yes	Yes
Brain-Spinalcord(cervicalc-1)	125	GUCY1B3	ENSG00000061918.12	4	0.000169812	0.00305662	18	0.0115207	Yes	No
Brain-Spinalcord(cervicalc-1)	125	TDO2	ENSG00000151790.8	4	0.00215661	0.0366624	17	0.0499521	Yes	No
Brain-Spinalcord(cervicalc-1)	125	CTSO	ENSG00000256043.2	4	0.00025092	0.00401472	16	0.0136364	Yes	No
Brain-Spinalcord(cervicalc-1)	125	PDGFC	ENSG00000145431.10	4	0.00731734	0.124395	17	0.131346	No	No
Brain-Spinalcord(cervicalc-1)	125	GLRB	ENSG00000109738.10	4	5.66282e-05	0.000849423	15	0.00505138	Yes	Yes
Brain-Spinalcord(cervicalc-1)	125	GRIA2	ENSG00000120251.18	4	0.00801849	0.120277	15	0.127538	No	No
Brain-Spinalcord(cervicalc-1)	125	RP11-364P22.1	ENSG00000234111.6	4	0.0254203	0.330464	13	0.332232	No	No
Brain-Spinalcord(cervicalc-1)	125	FAM198B	ENSG00000164125.15	4	0.0024997	0.0324961	13	0.0459481	Yes	No
Brain-Spinalcord(cervicalc-1)	125	TMEM144	ENSG00000164124.10	4	0.00196479	0.0255423	13	0.0394805	Yes	No
Brain-Spinalcord(cervicalc-1)	125	C4orf46	ENSG00000205208.4	4	0.000378726	0.00492343	13	0.0154295	Yes	No
Brain-Spinalcord(cervicalc-1)	125	ETFDH	ENSG00000171503.11	4	1.62773e-09	2.11605e-08	13	5.64062e-07	Yes	Yes
Brain-Spinalcord(cervicalc-1)	125	PPID	ENSG00000171497.4	4	0.0023117	0.0300521	13	0.043685	Yes	No
Brain-Spinalcord(cervicalc-1)	125	FNIP2	ENSG00000052795.12	4	0.000962912	0.0125179	13	0.02581	Yes	No
Brain-Spinalcord(cervicalc-1)	125	C4orf45	ENSG00000164123.6	4	0.00879633	0.114352	13	0.121858	No	No
Brain-Spinalcord(cervicalc-1)	125	RAPGEF2	ENSG00000109756.8	4	0.00154052	0.0231077	15	0.0371243	Yes	No
Brain-Spinalcord(cervicalc-1)	125	FSTL5	ENSG00000168843.13	4	7.13369e-05	0.00199743	28	0.00883747	Yes	Yes
Brain-Spinalcord(cervicalc-1)	125	NAF1	ENSG00000145414.8	4	2.09166e-05	0.00031375	15	0.00240665	Yes	Yes
Brain-Spinalcord(cervicalc-1)	125	NPY1R	ENSG00000164128.6	4	0.000640948	0.00897327	14	0.0214207	Yes	No
Brain-Spinalcord(cervicalc-1)	125	NPY5R	ENSG00000164129.11	4	1.03403e-05	0.000134423	13	0.00124666	Yes	Yes
Brain-Spinalcord(cervicalc-1)	125	TKTL2	ENSG00000151005.4	4	0.00052581	0.00736134	14	0.0192305	Yes	No
Brain-Spinalcord(cervicalc-1)	125	TMA16	ENSG00000198498.9	4	0.000815286	0.011414	14	0.0245415	Yes	No
Brain-Spinalcord(cervicalc-1)	125	MARCH1	ENSG00000145416.13	4	0.000190639	0.00419406	22	0.0140081	Yes	No
Brain-Spinalcord(cervicalc-1)	125	RP11-218F10.3	ENSG00000273449.1	4	0.00060781	0.00850935	14	0.020853	Yes	No
Brain-Spinalcord(cervicalc-1)	125	TRIM61	ENSG00000183439.7	4	1.89221e-05	0.000340598	18	0.00256087	Yes	Yes
Brain-Spinalcord(cervicalc-1)	125	FAM218A	ENSG00000250486.3	4	8.30893e-06	0.000149561	18	0.00135736	Yes	Yes
Brain-Spinalcord(cervicalc-1)	125	TMEM192	ENSG00000170088.13	4	0.00142527	0.0270802	19	0.0409448	Yes	No
Brain-Spinalcord(cervicalc-1)	125	KLHL2	ENSG00000109466.13	4	0.00535659	0.0964187	18	0.1051	No	No
Brain-Spinalcord(cervicalc-1)	125	MSMO1	ENSG00000052802.12	4	0.00104112	0.0187402	18	0.0327037	Yes	No
Brain-Spinalcord(cervicalc-1)	125	CPE	ENSG00000109472.13	4	9.57574e-05	0.00172363	18	0.00808225	Yes	Yes
Brain-Spinalcord(cervicalc-1)	125	TLL1	ENSG00000038295.7	4	0.000104177	0.001771	17	0.00823139	Yes	Yes
Brain-Spinalcord(cervicalc-1)	125	SPOCK3	ENSG00000196104.10	4	0.00107266	0.0171625	16	0.0310626	Yes	No
Brain-Spinalcord(cervicalc-1)	125	DDX60	ENSG00000137628.16	4	0.00761305	0.114196	15	0.12172	No	No
Brain-Spinalcord(cervicalc-1)	125	DDX60L	ENSG00000181381.13	4	0.000139047	0.00222475	16	0.00943344	Yes	Yes
Brain-Spinalcord(cervicalc-1)	125	PALLD	ENSG00000129116.17	4	0.00314442	0.0534551	17	0.0653293	No	No
Brain-Spinalcord(cervicalc-1)	125	CBR4	ENSG00000145439.11	4	0.00265225	0.0397838	15	0.052847	No	No
Brain-Spinalcord(cervicalc-1)	125	SH3RF1	ENSG00000154447.14	4	1.53759e-07	2.30638e-06	15	3.7885e-05	Yes	Yes
Brain-Spinalcord(cervicalc-1)	125	NEK1	ENSG00000137601.16	4	0.000523299	0.00837278	16	0.0206768	Yes	No
Brain-Spinalcord(cervicalc-1)	125	CLCN3	ENSG00000109572.13	4	0.00696505	0.0975107	14	0.106081	No	No
Brain-Spinalcord(cervicalc-1)	125	HPF1	ENSG00000056050.6	4	0.0197837	0.257188	13	0.259753	No	No
Brain-Spinalcord(cervicalc-1)	125	MFAP3L	ENSG00000198948.11	4	0.00284939	0.0370421	13	0.050312	No	No
Brain-Spinalcord(cervicalc-1)	125	AADAT	ENSG00000109576.13	4	1.1059e-07	1.43767e-06	13	2.49886e-05	Yes	Yes
Brain-Spinalcord(cervicalc-1)	125	GALNTL6	ENSG00000174473.15	4	0.00377275	0.0792278	21	0.0891429	No	No
Brain-Spinalcord(cervicalc-1)	125	GALNT7	ENSG00000109586.11	4	6.38949e-05	0.000894529	14	0.00523594	Yes	Yes
Brain-Spinalcord(cervicalc-1)	125	HMGB2	ENSG00000164104.11	4	0.000276114	0.00358949	13	0.0126902	Yes	No
Brain-Spinalcord(cervicalc-1)	125	SAP30	ENSG00000164105.3	4	0.00100114	0.0130149	13	0.0263345	Yes	No
Brain-Spinalcord(cervicalc-1)	125	SCRG1	ENSG00000164106.7	4	0.00354862	0.0496807	14	0.0619159	No	No
Brain-Spinalcord(cervicalc-1)	125	HAND2	ENSG00000164107.8	4	0.00169869	0.0237816	14	0.0377737	Yes	No
Brain-Spinalcord(cervicalc-1)	125	FBXO8	ENSG00000164117.13	4	0.000755833	0.0128492	17	0.026153	Yes	No
Brain-Spinalcord(cervicalc-1)	125	CEP44	ENSG00000164118.12	4	0.000157501	0.00267752	17	0.0105807	Yes	No
Brain-Spinalcord(cervicalc-1)	125	HPGD	ENSG00000164120.13	4	0.00191033	0.0305652	16	0.0441808	Yes	No
Brain-Spinalcord(cervicalc-1)	125	GLRA3	ENSG00000145451.12	4	0.00116903	0.0187044	16	0.0326788	Yes	No
Brain-Spinalcord(cervicalc-1)	125	GPM6A	ENSG00000150625.16	4	0.000432515	0.00778528	18	0.0198419	Yes	No
Brain-Spinalcord(cervicalc-1)	125	WDR17	ENSG00000150627.15	4	0.00496465	0.0695051	14	0.0802792	No	No
Brain-Spinalcord(cervicalc-1)	125	SPATA4	ENSG00000150628.6	4	0.00169067	0.0236694	14	0.0376805	Yes	No
Brain-Spinalcord(cervicalc-1)	125	ASB5	ENSG00000164122.8	4	1.54951e-21	2.16931e-20	14	5.57085e-18	Yes	Yes
Brain-Spinalcord(cervicalc-1)	125	SPCS3	ENSG00000129128.12	4	0.000902056	0.0126288	14	0.0259511	Yes	No
Brain-Spinalcord(cervicalc-1)	125	VEGFC	ENSG00000150630.3	4	0.000226087	0.00406957	18	0.0137459	Yes	No
Brain-Spinalcord(cervicalc-1)	125	AGA	ENSG00000038002.8	4	2.22548e-09	4.00587e-08	18	9.99166e-07	Yes	Yes
Brain-Spinalcord(cervicalc-1)	125	LINC01098	ENSG00000231171.3	4	8.89782e-05	0.00169059	19	0.00798467	Yes	Yes
Brain-Spinalcord(cervicalc-1)	125	LINC01099	ENSG00000251504.1	4	3.16695e-05	0.000570051	18	0.00380618	Yes	Yes
Brain-Spinalcord(cervicalc-1)	125	TENM3	ENSG00000218336.8	4	0.000158357	0.00427564	27	0.0141561	Yes	No
Brain-Spinalcord(cervicalc-1)	125	RP11-188P17.2	ENSG00000272646.1	4	0.000303142	0.00575969	19	0.0168711	Yes	No
Brain-Spinalcord(cervicalc-1)	125	DCTD	ENSG00000129187.14	4	6.32025e-10	1.20085e-08	19	3.35299e-07	Yes	Yes
Brain-Spinalcord(cervicalc-1)	125	RP11-335L23.5	ENSG00000272784.1	4	0.00116261	0.0220895	19	0.0360701	Yes	No
Brain-Spinalcord(cervicalc-1)	125	WWC2-AS2	ENSG00000251359.4	4	0.00115492	0.0219435	19	0.035925	Yes	No
Brain-Spinalcord(cervicalc-1)	125	WWC2	ENSG00000151718.15	4	0.00063371	0.0133079	21	0.0266641	Yes	No
Brain-Spinalcord(cervicalc-1)	125	CDKN2AIP	ENSG00000168564.5	4	5.92031e-05	0.00112486	19	0.00613691	Yes	Yes
Brain-Spinalcord(cervicalc-1)	125	ING2	ENSG00000168556.6	4	4.21586e-05	0.000801013	19	0.00483926	Yes	Yes
Brain-Spinalcord(cervicalc-1)	125	RP11-367N14.3	ENSG00000272744.1	4	0.000694873	0.0132026	19	0.0265786	Yes	No
Brain-Spinalcord(cervicalc-1)	125	RWDD4	ENSG00000182552.14	4	0.0015282	0.0290358	19	0.0427179	Yes	No
Brain-Spinalcord(cervicalc-1)	125	TRAPPC11	ENSG00000168538.15	4	2.78388e-05	0.000556775	20	0.00374601	Yes	Yes
Brain-Spinalcord(cervicalc-1)	125	STOX2	ENSG00000173320.11	4	0.000290483	0.00668112	23	0.0182295	Yes	No
Brain-Spinalcord(cervicalc-1)	125	ENPP6	ENSG00000164303.10	4	0.000600931	0.0132205	22	0.0265881	Yes	No
Brain-Spinalcord(cervicalc-1)	125	RP11-290F5.2	ENSG00000180712.3	4	0.00225904	0.0496989	22	0.0619343	No	No
Brain-Spinalcord(cervicalc-1)	125	RP11-290F5.1	ENSG00000249096.6	4	0.000743146	0.0163492	22	0.0301289	Yes	No
Brain-Spinalcord(cervicalc-1)	125	IRF2	ENSG00000168310.10	4	0.000792358	0.0174319	22	0.031354	Yes	No
Brain-Spinalcord(cervicalc-1)	125	RP11-326I11.3	ENSG00000271646.1	4	0.00124209	0.0260839	21	0.0400133	Yes	No
Brain-Spinalcord(cervicalc-1)	125	RP11-326I11.4	ENSG00000271538.5	4	3.01199e-09	6.32519e-08	21	1.49001e-06	Yes	Yes
Brain-Spinalcord(cervicalc-1)	125	CASP3	ENSG00000164305.18	4	0.00154443	0.0308887	20	0.0445025	Yes	No
Brain-Spinalcord(cervicalc-1)	125	PRIMPOL	ENSG00000164306.10	4	0.000502037	0.0105428	21	0.0234508	Yes	No
Brain-Spinalcord(cervicalc-1)	125	CENPU	ENSG00000151725.11	4	0.000968114	0.0203304	21	0.034275	Yes	No
Brain-Spinalcord(cervicalc-1)	125	ACSL1	ENSG00000151726.13	4	0.00228276	0.047938	21	0.0602921	No	No
Brain-Spinalcord(cervicalc-1)	125	SLC25A4	ENSG00000151729.10	4	0.00085038	0.0187084	22	0.0326788	Yes	No
Brain-Spinalcord(cervicalc-1)	125	CFAP97	ENSG00000164323.12	4	0.00198028	0.0455464	23	0.0580855	No	No
Brain-Spinalcord(cervicalc-1)	125	SNX25	ENSG00000109762.15	4	7.43496e-05	0.00178439	24	0.00826805	Yes	Yes
Brain-Spinalcord(cervicalc-1)	125	LRP2BP	ENSG00000109771.15	4	1.37177e-05	0.000315507	23	0.00241911	Yes	Yes
Brain-Spinalcord(cervicalc-1)	125	ANKRD37	ENSG00000186352.8	4	0.00763248	0.175547	23	0.180172	No	No
Brain-Spinalcord(cervicalc-1)	125	UFSP2	ENSG00000109775.10	4	1.79084e-26	4.11893e-25	23	3.00402e-22	Yes	Yes
Brain-Spinalcord(cervicalc-1)	125	C4orf47	ENSG00000205129.8	4	0.000142985	0.00328865	23	0.0120116	Yes	No
Brain-Spinalcord(cervicalc-1)	125	CCDC110	ENSG00000168491.9	4	0.000298291	0.00686069	23	0.0185348	Yes	No
Brain-Spinalcord(cervicalc-1)	125	PDLIM3	ENSG00000154553.13	4	0.000898039	0.0206549	23	0.0345981	Yes	No
Brain-Spinalcord(cervicalc-1)	125	SORBS2	ENSG00000154556.17	4	0.000922651	0.0239889	26	0.0379888	Yes	No
Brain-Spinalcord(cervicalc-1)	125	TLR3	ENSG00000164342.12	4	0.00102638	0.021554	21	0.0355394	Yes	No
Brain-Spinalcord(cervicalc-1)	125	FAM149A	ENSG00000109794.13	4	0.00076754	0.0161183	21	0.0298543	Yes	No
Brain-Spinalcord(cervicalc-1)	125	CYP4V2	ENSG00000145476.15	4	3.37923e-10	7.09638e-09	21	2.07686e-07	Yes	Yes
Brain-Spinalcord(cervicalc-1)	125	KLKB1	ENSG00000164344.15	4	4.57799e-07	9.61378e-06	21	0.000135045	Yes	Yes
Brain-Spinalcord(cervicalc-1)	125	FAT1	ENSG00000083857.13	4	0.000708087	0.0155779	22	0.0292377	Yes	No
Brain-Spinalcord(cervicalc-1)	125	RP11-138B4.1	ENSG00000250658.1	4	0.000605356	0.0121071	20	0.0253718	Yes	No
Brain-Spinalcord(cervicalc-1)	125	LINC01060	ENSG00000249378.5	4	2.10035e-31	6.09103e-30	29	1.11058e-26	Yes	Yes
Brain-Spinalcord(cervicalc-1)	125	RP11-462G22.2	ENSG00000272566.1	4	0.000880141	0.0140823	16	0.0276088	Yes	No
Brain-Spinalcord(cervicalc-1)	125	AF146191.4	ENSG00000245685.6	4	3.72499e-05	0.000558748	15	0.00375513	Yes	Yes
Brain-Spinalcord(cervicalc-1)	125	FRG1	ENSG00000109536.11	4	0.00557617	0.066914	12	0.0778784	No	No
Brain-Spinalcord(cervicalc-1)	125	PLEKHG4B	ENSG00000153404.14	5	0.00237171	0.0260888	11	0.0400133	Yes	No
Brain-Spinalcord(cervicalc-1)	125	CCDC127	ENSG00000164366.3	5	9.66936e-06	0.000106363	11	0.00102718	Yes	Yes
Brain-Spinalcord(cervicalc-1)	125	SDHA	ENSG00000073578.16	5	1.29139e-05	0.000154967	12	0.00139738	Yes	Yes
Brain-Spinalcord(cervicalc-1)	125	PDCD6	ENSG00000249915.7	5	0.000234695	0.00281634	12	0.0109256	Yes	No
Brain-Spinalcord(cervicalc-1)	125	AHRR	ENSG00000063438.16	5	2.23432e-05	0.000290462	13	0.00228473	Yes	Yes
Brain-Spinalcord(cervicalc-1)	125	EXOC3	ENSG00000180104.15	5	5.13149e-07	6.67093e-06	13	9.80896e-05	Yes	Yes
Brain-Spinalcord(cervicalc-1)	125	SLC9A3	ENSG00000066230.10	5	7.2008e-08	1.00811e-06	14	1.8217e-05	Yes	Yes
Brain-Spinalcord(cervicalc-1)	125	CEP72	ENSG00000112877.7	5	0.00114112	0.0182579	16	0.0322074	Yes	No
Brain-Spinalcord(cervicalc-1)	125	TPPP	ENSG00000171368.11	5	0.000719886	0.0115182	16	0.024686	Yes	No
Brain-Spinalcord(cervicalc-1)	125	ZDHHC11B	ENSG00000206077.10	5	0.000482728	0.00820637	17	0.0204352	Yes	No
Brain-Spinalcord(cervicalc-1)	125	ZDHHC11	ENSG00000188818.12	5	2.00269e-07	3.60484e-06	18	5.72036e-05	Yes	Yes
Brain-Spinalcord(cervicalc-1)	125	BRD9	ENSG00000028310.17	5	0.00105675	0.0190216	18	0.0329608	Yes	No
Brain-Spinalcord(cervicalc-1)	125	TRIP13	ENSG00000071539.13	5	0.00351637	0.0668111	19	0.0777884	No	No
Brain-Spinalcord(cervicalc-1)	125	RP11-43F13.4	ENSG00000272347.1	5	0.000669795	0.0133959	20	0.0267698	Yes	No
Brain-Spinalcord(cervicalc-1)	125	NKD2	ENSG00000145506.13	5	1.7481e-06	3.4962e-05	20	0.000401677	Yes	Yes
Brain-Spinalcord(cervicalc-1)	125	SLC12A7	ENSG00000113504.20	5	0.00607197	0.127511	21	0.134279	No	No
Brain-Spinalcord(cervicalc-1)	125	CLPTM1L	ENSG00000049656.13	5	0.000723978	0.0152035	21	0.0288546	Yes	No
Brain-Spinalcord(cervicalc-1)	125	LPCAT1	ENSG00000153395.9	5	0.00068537	0.0150781	22	0.0287167	Yes	No
Brain-Spinalcord(cervicalc-1)	125	CTD-2245E15.3	ENSG00000251532.1	5	2.13954e-06	4.49303e-05	21	0.000496493	Yes	Yes
Brain-Spinalcord(cervicalc-1)	125	CTD-2012J19.3	ENSG00000271119.1	5	0.000184729	0.00387932	21	0.0133255	Yes	No
Brain-Spinalcord(cervicalc-1)	125	MRPL36	ENSG00000171421.12	5	0.00217098	0.0477615	22	0.0601447	No	No
Brain-Spinalcord(cervicalc-1)	125	NDUFS6	ENSG00000145494.11	5	0.000180819	0.00397802	22	0.0135603	Yes	No
Brain-Spinalcord(cervicalc-1)	125	IRX2	ENSG00000170561.12	5	0.000380766	0.00989991	26	0.0225983	Yes	No
Brain-Spinalcord(cervicalc-1)	125	C5orf38	ENSG00000186493.11	5	0.00130405	0.0339053	26	0.0473422	Yes	No
Brain-Spinalcord(cervicalc-1)	125	LINC01377	ENSG00000249808.2	5	6.27543e-09	1.5061e-07	24	3.29661e-06	Yes	Yes
Brain-Spinalcord(cervicalc-1)	125	IRX1	ENSG00000170549.3	5	0.000669419	0.0147272	22	0.0283408	Yes	No
Brain-Spinalcord(cervicalc-1)	125	ADAMTS16	ENSG00000145536.15	5	0.000334142	0.0063487	19	0.0177655	Yes	No
Brain-Spinalcord(cervicalc-1)	125	ICE1	ENSG00000164151.11	5	0.00032455	0.00584189	18	0.0170035	Yes	No
Brain-Spinalcord(cervicalc-1)	125	CTC-471C19.1	ENSG00000261037.1	5	0.000711875	0.0142375	20	0.0277865	Yes	No
Brain-Spinalcord(cervicalc-1)	125	LINC02145	ENSG00000250490.1	5	1.5994e-08	3.1988e-07	20	6.44461e-06	Yes	Yes
Brain-Spinalcord(cervicalc-1)	125	MED10	ENSG00000133398.3	5	0.00106987	0.0213973	20	0.0353706	Yes	No
Brain-Spinalcord(cervicalc-1)	125	UBE2QL1	ENSG00000215218.3	5	0.00370563	0.0741126	20	0.0845299	No	No
Brain-Spinalcord(cervicalc-1)	125	LINC01018	ENSG00000250056.5	5	0.0064095	0.12819	20	0.134877	No	No
Brain-Spinalcord(cervicalc-1)	125	NSUN2	ENSG00000037474.14	5	2.05663e-25	4.11327e-24	20	2.2058e-21	Yes	Yes
Brain-Spinalcord(cervicalc-1)	125	SRD5A1	ENSG00000145545.11	5	3.99026e-05	0.000798051	20	0.00482435	Yes	Yes
Brain-Spinalcord(cervicalc-1)	125	LINC02102	ENSG00000248677.1	5	0.00130018	0.0260036	20	0.0399514	Yes	No
Brain-Spinalcord(cervicalc-1)	125	PAPD7	ENSG00000112941.13	5	7.38892e-07	1.47778e-05	20	0.000194826	Yes	Yes
Brain-Spinalcord(cervicalc-1)	125	LINC02123	ENSG00000250668.1	5	8.12569e-05	0.00170639	21	0.0080353	Yes	Yes
Brain-Spinalcord(cervicalc-1)	125	ADCY2	ENSG00000078295.16	5	0.00188459	0.0489994	26	0.0612636	No	No
Brain-Spinalcord(cervicalc-1)	125	C5orf49	ENSG00000215217.6	5	0.000255814	0.00562791	22	0.0166391	Yes	No
Brain-Spinalcord(cervicalc-1)	125	MTRR	ENSG00000124275.14	5	0.00027306	0.00600733	22	0.0172063	Yes	No
Brain-Spinalcord(cervicalc-1)	125	FASTKD3	ENSG00000124279.11	5	6.37361e-05	0.00140219	22	0.00711754	Yes	Yes
Brain-Spinalcord(cervicalc-1)	125	RP11-480D4.1	ENSG00000245729.2	5	5.13728e-07	1.07883e-05	21	0.000149017	Yes	Yes
Brain-Spinalcord(cervicalc-1)	125	RP11-480D4.2	ENSG00000249159.6	5	0.000127266	0.00267258	21	0.0105719	Yes	No
Brain-Spinalcord(cervicalc-1)	125	RP11-480D4.6	ENSG00000272049.1	5	0.000564338	0.0118511	21	0.0250471	Yes	No
Brain-Spinalcord(cervicalc-1)	125	MIR4458HG	ENSG00000247516.6	5	0.000240908	0.00505906	21	0.0156501	Yes	No
Brain-Spinalcord(cervicalc-1)	125	RP11-315A16.1	ENSG00000260981.1	5	0.00127461	0.0267668	21	0.0406463	Yes	No
Brain-Spinalcord(cervicalc-1)	125	LINC02199	ENSG00000250198.1	5	0.00452223	0.0949668	21	0.103722	No	No
Brain-Spinalcord(cervicalc-1)	125	SEMA5A	ENSG00000112902.11	5	1.43921e-05	0.00034541	24	0.00258958	Yes	Yes
Brain-Spinalcord(cervicalc-1)	125	SNHG18	ENSG00000250786.1	5	9.40991e-09	1.78788e-07	19	3.83061e-06	Yes	Yes
Brain-Spinalcord(cervicalc-1)	125	CTD-2199O4.6	ENSG00000272417.1	5	3.18175e-05	0.000572714	18	0.00381384	Yes	Yes
Brain-Spinalcord(cervicalc-1)	125	FAM173B	ENSG00000150756.13	5	0.000972215	0.0174999	18	0.0314329	Yes	No
Brain-Spinalcord(cervicalc-1)	125	CCT5	ENSG00000150753.11	5	0.000537937	0.00968287	18	0.0223535	Yes	No
Brain-Spinalcord(cervicalc-1)	125	CMBL	ENSG00000164237.8	5	1.81676e-06	3.27018e-05	18	0.000378813	Yes	Yes
Brain-Spinalcord(cervicalc-1)	125	MARCH6	ENSG00000145495.15	5	0.000284624	0.00512323	18	0.0157551	Yes	No
Brain-Spinalcord(cervicalc-1)	125	ROPN1L	ENSG00000145491.11	5	0.00103539	0.0176017	17	0.0315474	Yes	No
Brain-Spinalcord(cervicalc-1)	125	ANKRD33B	ENSG00000164236.11	5	0.00183901	0.0312632	17	0.0448256	Yes	No
Brain-Spinalcord(cervicalc-1)	125	DAP	ENSG00000112977.15	5	0.000465275	0.00790967	17	0.0200237	Yes	No
Brain-Spinalcord(cervicalc-1)	125	CTNND2	ENSG00000169862.18	5	0.00129993	0.0272986	21	0.0411658	Yes	No
Brain-Spinalcord(cervicalc-1)	125	DNAH5	ENSG00000039139.9	5	0.000454752	0.00773078	17	0.0197666	Yes	No
Brain-Spinalcord(cervicalc-1)	125	TRIO	ENSG00000038382.18	5	0.0148588	0.2526	17	0.25526	No	No
Brain-Spinalcord(cervicalc-1)	125	FAM105A	ENSG00000145569.5	5	0.00193346	0.0270684	14	0.0409337	Yes	No
Brain-Spinalcord(cervicalc-1)	125	OTULIN	ENSG00000154124.4	5	0.0106124	0.148574	14	0.154286	No	No
Brain-Spinalcord(cervicalc-1)	125	ANKH	ENSG00000154122.12	5	0.000427238	0.00598133	14	0.0171831	Yes	No
Brain-Spinalcord(cervicalc-1)	125	CTB-40H15.4	ENSG00000272057.1	5	0.000653882	0.00784659	12	0.0199285	Yes	No
Brain-Spinalcord(cervicalc-1)	125	FBXL7	ENSG00000183580.9	5	0.000188869	0.00302191	16	0.0114455	Yes	No
Brain-Spinalcord(cervicalc-1)	125	MARCH11	ENSG00000183654.8	5	0.00123546	0.0172965	14	0.0312067	Yes	No
Brain-Spinalcord(cervicalc-1)	125	ZNF622	ENSG00000173545.4	5	0.000157745	0.00236618	15	0.00982523	Yes	Yes
Brain-Spinalcord(cervicalc-1)	125	FAM134B	ENSG00000154153.13	5	0.00558418	0.0837626	15	0.0933124	No	No
Brain-Spinalcord(cervicalc-1)	125	CTC-461F20.1	ENSG00000250415.1	5	0.0070302	0.0984228	14	0.106957	No	No
Brain-Spinalcord(cervicalc-1)	125	MYO10	ENSG00000145555.14	5	0.00123971	0.0198354	16	0.0337873	Yes	No
Brain-Spinalcord(cervicalc-1)	125	BASP1	ENSG00000176788.8	5	0.000262305	0.00419688	16	0.0140098	Yes	No
Brain-Spinalcord(cervicalc-1)	125	CTD-2228A4.1	ENSG00000271892.1	5	0.0125347	0.175486	14	0.180119	No	No
Brain-Spinalcord(cervicalc-1)	125	RP11-454P21.1	ENSG00000249937.5	5	0.00479186	0.0862535	18	0.0956548	No	No
Brain-Spinalcord(cervicalc-1)	125	CDH18	ENSG00000145526.11	5	0.000374035	0.00822878	22	0.0204603	Yes	No
Brain-Spinalcord(cervicalc-1)	125	RP11-360I2.1	ENSG00000272130.1	5	4.9047e-10	5.88564e-09	12	1.75923e-07	Yes	Yes
Brain-Spinalcord(cervicalc-1)	125	CDH12	ENSG00000154162.14	5	4.77575e-11	1.00291e-09	21	3.45672e-08	Yes	Yes
Brain-Spinalcord(cervicalc-1)	125	C5orf17	ENSG00000248874.5	5	1.92101e-05	0.000345782	18	0.00258989	Yes	Yes
Brain-Spinalcord(cervicalc-1)	125	CDH10	ENSG00000040731.10	5	0.00463518	0.078798	17	0.0887524	No	No
Brain-Spinalcord(cervicalc-1)	125	CDH9	ENSG00000113100.9	5	0.00846057	0.135369	16	0.141697	No	No
Brain-Spinalcord(cervicalc-1)	125	CDH6	ENSG00000113361.12	5	0.00313396	0.0532773	17	0.0651819	No	No
Brain-Spinalcord(cervicalc-1)	125	DROSHA	ENSG00000113360.16	5	0.00140033	0.0238056	17	0.0377991	Yes	No
Brain-Spinalcord(cervicalc-1)	125	C5orf22	ENSG00000082213.17	5	0.00190467	0.0304748	16	0.0440989	Yes	No
Brain-Spinalcord(cervicalc-1)	125	PDZD2	ENSG00000133401.15	5	0.00869742	0.173948	20	0.178702	No	No
Brain-Spinalcord(cervicalc-1)	125	GOLPH3	ENSG00000113384.13	5	0.000937829	0.0159431	17	0.0296491	Yes	No
Brain-Spinalcord(cervicalc-1)	125	CTD-2186M15.3	ENSG00000272086.1	5	0.00051409	0.00873954	17	0.0211253	Yes	No
Brain-Spinalcord(cervicalc-1)	125	MTMR12	ENSG00000150712.10	5	0.000946049	0.0170289	18	0.0309158	Yes	No
Brain-Spinalcord(cervicalc-1)	125	ZFR	ENSG00000056097.15	5	0.00686717	0.123609	18	0.13063	No	No
Brain-Spinalcord(cervicalc-1)	125	SUB1	ENSG00000113387.11	5	0.000794595	0.0143027	18	0.0278672	Yes	No
Brain-Spinalcord(cervicalc-1)	125	NPR3	ENSG00000113389.15	5	0.000325787	0.00618995	19	0.0175032	Yes	No
Brain-Spinalcord(cervicalc-1)	125	TARS	ENSG00000113407.13	5	0.00527061	0.0896004	17	0.0987538	No	No
Brain-Spinalcord(cervicalc-1)	125	ADAMTS12	ENSG00000151388.10	5	8.8581e-05	0.0018602	21	0.00847291	Yes	Yes
Brain-Spinalcord(cervicalc-1)	125	SLC45A2	ENSG00000164175.14	5	0.00208102	0.0374583	18	0.0507111	No	No
Brain-Spinalcord(cervicalc-1)	125	AMACR	ENSG00000242110.7	5	1.48624e-20	2.67523e-19	18	5.18909e-17	Yes	Yes
Brain-Spinalcord(cervicalc-1)	125	C1QTNF3	ENSG00000082196.20	5	0.00306263	0.0551273	18	0.0669896	No	No
Brain-Spinalcord(cervicalc-1)	125	CTD-2024P10.2	ENSG00000271874.1	5	0.00246639	0.0369959	15	0.0502755	No	No
Brain-Spinalcord(cervicalc-1)	125	RAI14	ENSG00000039560.13	5	0.0015117	0.0241873	16	0.0381857	Yes	No
Brain-Spinalcord(cervicalc-1)	125	TTC23L	ENSG00000205838.13	5	0.00360369	0.0540554	15	0.0658994	No	No
Brain-Spinalcord(cervicalc-1)	125	RAD1	ENSG00000113456.18	5	0.016336	0.245039	15	0.247881	No	No
Brain-Spinalcord(cervicalc-1)	125	BRIX1	ENSG00000113460.12	5	0.00301766	0.0452649	15	0.0578032	No	No
Brain-Spinalcord(cervicalc-1)	125	DNAJC21	ENSG00000168724.14	5	0.00813082	0.130093	16	0.13665	No	No
Brain-Spinalcord(cervicalc-1)	125	PRLR	ENSG00000113494.16	5	0.000341513	0.00546421	16	0.0163636	Yes	No
Brain-Spinalcord(cervicalc-1)	125	SPEF2	ENSG00000152582.13	5	7.94012e-05	0.00134982	17	0.00694552	Yes	Yes
Brain-Spinalcord(cervicalc-1)	125	IL7R	ENSG00000168685.14	5	0.00050393	0.00705501	14	0.0187718	Yes	No
Brain-Spinalcord(cervicalc-1)	125	CAPSL	ENSG00000152611.11	5	0.00102206	0.0143088	14	0.0278712	Yes	No
Brain-Spinalcord(cervicalc-1)	125	UGT3A2	ENSG00000168671.9	5	0.00456665	0.0639332	14	0.0751265	No	No
Brain-Spinalcord(cervicalc-1)	125	LMBRD2	ENSG00000164187.6	5	0.00220689	0.0308964	14	0.0445042	Yes	No
Brain-Spinalcord(cervicalc-1)	125	SKP2	ENSG00000145604.15	5	0.00140833	0.0197166	14	0.0336761	Yes	No
Brain-Spinalcord(cervicalc-1)	125	NADK2	ENSG00000152620.12	5	0.000550523	0.0071568	13	0.0189448	Yes	No
Brain-Spinalcord(cervicalc-1)	125	RANBP3L	ENSG00000164188.8	5	0.000790574	0.0102775	13	0.023086	Yes	No
Brain-Spinalcord(cervicalc-1)	125	SLC1A3	ENSG00000079215.13	5	0.000954656	0.0124105	13	0.0257019	Yes	No
Brain-Spinalcord(cervicalc-1)	125	CTD-2653M23.3	ENSG00000272103.1	5	0.0014742	0.0191645	13	0.0331027	Yes	No
Brain-Spinalcord(cervicalc-1)	125	NIPBL	ENSG00000164190.17	5	0.00041719	0.00625785	15	0.0176188	Yes	No
Brain-Spinalcord(cervicalc-1)	125	C5orf42	ENSG00000197603.13	5	0.00968184	0.135546	14	0.141847	No	No
Brain-Spinalcord(cervicalc-1)	125	NUP155	ENSG00000113569.15	5	0.00143415	0.0200781	14	0.0340195	Yes	No
Brain-Spinalcord(cervicalc-1)	125	WDR70	ENSG00000082068.8	5	0.00147196	0.0220794	15	0.0360696	Yes	No
Brain-Spinalcord(cervicalc-1)	125	GDNF	ENSG00000168621.14	5	0.000353283	0.00459268	13	0.0148068	Yes	No
Brain-Spinalcord(cervicalc-1)	125	EGFLAM	ENSG00000164318.17	5	0.000464659	0.00650522	14	0.0180086	Yes	No
Brain-Spinalcord(cervicalc-1)	125	LIFR	ENSG00000113594.9	5	0.000573733	0.00860599	15	0.0209721	Yes	No
Brain-Spinalcord(cervicalc-1)	125	CTD-2196P11.2	ENSG00000251189.1	5	0.00159269	0.0222976	14	0.0362831	Yes	No
Brain-Spinalcord(cervicalc-1)	125	OSMR-AS1	ENSG00000249740.2	5	0.000303648	0.00455473	15	0.0147245	Yes	No
Brain-Spinalcord(cervicalc-1)	125	OSMR	ENSG00000145623.12	5	0.00367604	0.0551406	15	0.0669984	No	No
Brain-Spinalcord(cervicalc-1)	125	RICTOR	ENSG00000164327.12	5	1.22634e-05	0.000183951	15	0.00160631	Yes	Yes
Brain-Spinalcord(cervicalc-1)	125	FYB	ENSG00000082074.15	5	0.00389348	0.0622957	16	0.0736504	No	No
Brain-Spinalcord(cervicalc-1)	125	DAB2	ENSG00000153071.14	5	0.0111499	0.178398	16	0.182943	No	No
Brain-Spinalcord(cervicalc-1)	125	TTC33	ENSG00000113638.13	5	0.00239766	0.0479532	20	0.060307	No	No
Brain-Spinalcord(cervicalc-1)	125	PTGER4	ENSG00000171522.5	5	0.00665018	0.119703	18	0.126993	No	No
Brain-Spinalcord(cervicalc-1)	125	PRKAA1	ENSG00000132356.11	5	0.00381115	0.0686007	18	0.0794055	No	No
Brain-Spinalcord(cervicalc-1)	125	RPL37	ENSG00000145592.13	5	0.0103361	0.18605	18	0.190287	No	No
Brain-Spinalcord(cervicalc-1)	125	CARD6	ENSG00000132357.13	5	3.86837e-06	6.96306e-05	18	0.000714047	Yes	Yes
Brain-Spinalcord(cervicalc-1)	125	C7	ENSG00000112936.18	5	0.000872522	0.0148329	17	0.0284261	Yes	No
Brain-Spinalcord(cervicalc-1)	125	C6	ENSG00000039537.13	5	3.08192e-05	0.000493107	16	0.00340561	Yes	Yes
Brain-Spinalcord(cervicalc-1)	125	PLCXD3	ENSG00000182836.9	5	0.00750233	0.112535	15	0.12009	No	No
Brain-Spinalcord(cervicalc-1)	125	OXCT1	ENSG00000083720.12	5	0.00297051	0.0415871	14	0.0544882	No	No
Brain-Spinalcord(cervicalc-1)	125	C5orf51	ENSG00000205765.8	5	0.00380617	0.0494802	13	0.0617292	No	No
Brain-Spinalcord(cervicalc-1)	125	FBXO4	ENSG00000151876.12	5	0.00380241	0.0494313	13	0.0616851	No	No
Brain-Spinalcord(cervicalc-1)	125	GHR	ENSG00000112964.13	5	0.00201957	0.0262544	13	0.0401659	Yes	No
Brain-Spinalcord(cervicalc-1)	125	CCDC152	ENSG00000198865.9	5	0.00391141	0.0430255	11	0.0557122	No	No
Brain-Spinalcord(cervicalc-1)	125	SELENOP	ENSG00000250722.5	5	0.0155476	0.171023	11	0.175885	No	No
Brain-Spinalcord(cervicalc-1)	125	CTD-2201E18.5	ENSG00000271788.1	5	0.0108599	0.119458	11	0.126758	No	No
Brain-Spinalcord(cervicalc-1)	125	CTD-2035E11.4	ENSG00000272382.1	5	0.00485745	0.0534319	11	0.0653147	No	No
Brain-Spinalcord(cervicalc-1)	125	ANXA2R	ENSG00000177721.4	5	0.000883706	0.00972077	11	0.0223899	Yes	No
Brain-Spinalcord(cervicalc-1)	125	CTD-2035E11.5	ENSG00000272144.1	5	0.000499481	0.00549429	11	0.0164064	Yes	No
Brain-Spinalcord(cervicalc-1)	125	ZNF131	ENSG00000172262.11	5	2.56618e-05	0.000307941	12	0.00237508	Yes	Yes
Brain-Spinalcord(cervicalc-1)	125	NIM1K	ENSG00000177453.7	5	0.00113177	0.0135813	12	0.0269923	Yes	No
Brain-Spinalcord(cervicalc-1)	125	HMGCS1	ENSG00000112972.14	5	0.00766558	0.0843214	11	0.0938202	No	No
Brain-Spinalcord(cervicalc-1)	125	CCL28	ENSG00000151882.11	5	0.03471	0.416521	12	0.41762	No	No
Brain-Spinalcord(cervicalc-1)	125	TMEM267	ENSG00000151881.14	5	0.0114126	0.136952	12	0.143187	No	No
Brain-Spinalcord(cervicalc-1)	125	C5orf34	ENSG00000172244.8	5	0.00129293	0.0155152	12	0.0291818	Yes	No
Brain-Spinalcord(cervicalc-1)	125	PAIP1	ENSG00000172239.13	5	0.0323669	0.388403	12	0.389621	No	No
Brain-Spinalcord(cervicalc-1)	125	NNT	ENSG00000112992.16	5	0.00382574	0.0497346	13	0.0619617	No	No
Brain-Spinalcord(cervicalc-1)	125	FGF10	ENSG00000070193.4	5	0.0182114	0.163902	9	0.169115	No	No
Brain-Spinalcord(cervicalc-1)	125	MRPS30	ENSG00000112996.10	5	0.0212904	0.170323	8	0.175225	No	No
Brain-Spinalcord(cervicalc-1)	125	RP11-53O19.3	ENSG00000272335.1	5	1.30619e-06	1.04496e-05	8	0.000145329	Yes	Yes
Brain-Spinalcord(cervicalc-1)	125	HCN1	ENSG00000164588.6	5	0.0118977	0.142772	12	0.148795	No	No
Brain-Spinalcord(cervicalc-1)	125	EMB	ENSG00000170571.11	5	0.0456822	0.456822	10	0.457676	No	No
Brain-Spinalcord(cervicalc-1)	125	PARP8	ENSG00000151883.17	5	0.00574527	0.0746886	13	0.0850866	No	No
Brain-Spinalcord(cervicalc-1)	125	ITGA1	ENSG00000213949.8	5	0.00347746	0.0660718	19	0.0770852	No	No
Brain-Spinalcord(cervicalc-1)	125	PELO	ENSG00000152684.10	5	0.000384526	0.00692146	18	0.0186079	Yes	No
Brain-Spinalcord(cervicalc-1)	125	ITGA2	ENSG00000164171.10	5	0.00118565	0.0225273	19	0.0365232	Yes	No
Brain-Spinalcord(cervicalc-1)	125	MOCS2	ENSG00000164172.18	5	0.000576445	0.010376	18	0.0232397	Yes	No
Brain-Spinalcord(cervicalc-1)	125	FST	ENSG00000134363.11	5	0.00446671	0.0893343	20	0.0985022	No	No
Brain-Spinalcord(cervicalc-1)	125	NDUFS4	ENSG00000164258.11	5	0.00108814	0.022851	21	0.0368971	Yes	No
Brain-Spinalcord(cervicalc-1)	125	CTD-2081C10.7	ENSG00000272416.1	5	0.00134551	0.0269102	20	0.0407756	Yes	No
Brain-Spinalcord(cervicalc-1)	125	ARL15	ENSG00000185305.10	5	0.00124362	0.0286033	23	0.0423453	Yes	No
Brain-Spinalcord(cervicalc-1)	125	HSPB3	ENSG00000169271.2	5	0.00106096	0.0190972	18	0.0330298	Yes	No
Brain-Spinalcord(cervicalc-1)	125	SNX18	ENSG00000178996.13	5	0.00290185	0.0522333	18	0.0642842	No	No
Brain-Spinalcord(cervicalc-1)	125	ESM1	ENSG00000164283.12	5	0.00234403	0.0421926	18	0.0550402	No	No
Brain-Spinalcord(cervicalc-1)	125	GZMK	ENSG00000113088.5	5	0.000955974	0.0162516	17	0.03002	Yes	No
Brain-Spinalcord(cervicalc-1)	125	GZMA	ENSG00000145649.7	5	0.00167241	0.028431	17	0.0421724	Yes	No
Brain-Spinalcord(cervicalc-1)	125	GPX8	ENSG00000164294.13	5	0.00145886	0.0248006	17	0.0387646	Yes	No
Brain-Spinalcord(cervicalc-1)	125	CCNO	ENSG00000152669.8	5	5.30589e-05	0.000902001	17	0.00527122	Yes	Yes
Brain-Spinalcord(cervicalc-1)	125	DHX29	ENSG00000067248.9	5	0.00909145	0.154555	17	0.160041	No	No
Brain-Spinalcord(cervicalc-1)	125	SKIV2L2	ENSG00000039123.15	5	7.1423e-05	0.00128561	18	0.00673387	Yes	Yes
Brain-Spinalcord(cervicalc-1)	125	PLPP1	ENSG00000067113.16	5	0.00242326	0.0436186	18	0.056246	No	No
Brain-Spinalcord(cervicalc-1)	125	SLC38A9	ENSG00000177058.11	5	0.000558997	0.00950295	17	0.0221258	Yes	No
Brain-Spinalcord(cervicalc-1)	125	DDX4	ENSG00000152670.18	5	3.63201e-09	5.81122e-08	16	1.38504e-06	Yes	Yes
Brain-Spinalcord(cervicalc-1)	125	IL6ST	ENSG00000134352.19	5	0.00509691	0.0815505	16	0.0912663	No	No
Brain-Spinalcord(cervicalc-1)	125	ANKRD55	ENSG00000164512.17	5	0.0031893	0.0510288	16	0.0631471	No	No
Brain-Spinalcord(cervicalc-1)	125	LINC01948	ENSG00000248727.5	5	0.000381854	0.00572781	15	0.0168091	Yes	No
Brain-Spinalcord(cervicalc-1)	125	MAP3K1	ENSG00000095015.5	5	0.00999814	0.149972	15	0.155631	No	No
Brain-Spinalcord(cervicalc-1)	125	SETD9	ENSG00000155542.11	5	3.67614e-28	5.51422e-27	15	7.18148e-24	Yes	Yes
Brain-Spinalcord(cervicalc-1)	125	MIER3	ENSG00000155545.19	5	0.000149172	0.00223758	15	0.00947245	Yes	Yes
Brain-Spinalcord(cervicalc-1)	125	GPBP1	ENSG00000062194.15	5	5.35966e-05	0.000857545	16	0.00508971	Yes	Yes
Brain-Spinalcord(cervicalc-1)	125	PLK2	ENSG00000145632.14	5	0.00598979	0.107816	18	0.115697	No	No
Brain-Spinalcord(cervicalc-1)	125	GAPT	ENSG00000175857.8	5	2.85978e-05	0.00051476	18	0.0035139	Yes	Yes
Brain-Spinalcord(cervicalc-1)	125	RAB3C	ENSG00000152932.7	5	0.0012871	0.024455	19	0.0384702	Yes	No
Brain-Spinalcord(cervicalc-1)	125	PDE4D	ENSG00000113448.18	5	1.24342e-06	2.98421e-05	24	0.000352404	Yes	Yes
Brain-Spinalcord(cervicalc-1)	125	PART1	ENSG00000152931.7	5	0.00750138	0.0825152	11	0.0921536	No	No
Brain-Spinalcord(cervicalc-1)	125	DEPDC1B	ENSG00000035499.12	5	8.89854e-10	1.06783e-08	12	2.99533e-07	Yes	Yes
Brain-Spinalcord(cervicalc-1)	125	ELOVL7	ENSG00000164181.13	5	0.003411	0.040932	12	0.0538505	No	No
Brain-Spinalcord(cervicalc-1)	125	RP11-231G3.1	ENSG00000272308.1	5	0.00193546	0.0232255	12	0.0372403	Yes	No
Brain-Spinalcord(cervicalc-1)	125	ERCC8	ENSG00000049167.13	5	0.0126495	0.151794	12	0.157423	No	No
Brain-Spinalcord(cervicalc-1)	125	NDUFAF2	ENSG00000164182.10	5	0.00105759	0.0137487	13	0.0271858	Yes	No
Brain-Spinalcord(cervicalc-1)	125	SMIM15	ENSG00000188725.7	5	0.0128852	0.141738	11	0.147801	No	No
Brain-Spinalcord(cervicalc-1)	125	ZSWIM6	ENSG00000130449.5	5	0.003283	0.0393961	12	0.0524849	No	No
Brain-Spinalcord(cervicalc-1)	125	C5orf64-AS1	ENSG00000251575.2	5	3.69328e-10	4.0626e-09	11	1.24691e-07	Yes	Yes
Brain-Spinalcord(cervicalc-1)	125	KIF2A	ENSG00000068796.16	5	0.00128057	0.017928	14	0.031854	Yes	No
Brain-Spinalcord(cervicalc-1)	125	DIMT1	ENSG00000086189.9	5	0.00053228	0.00745192	14	0.0193797	Yes	No
Brain-Spinalcord(cervicalc-1)	125	IPO11	ENSG00000086200.16	5	0.00919255	0.147081	16	0.152866	No	No
Brain-Spinalcord(cervicalc-1)	125	LRRC70	ENSG00000186105.7	5	0.000396492	0.00594737	15	0.0171363	Yes	No
Brain-Spinalcord(cervicalc-1)	125	HTR1A	ENSG00000178394.4	5	0.000583685	0.00875527	15	0.0211465	Yes	No
Brain-Spinalcord(cervicalc-1)	125	RNF180	ENSG00000164197.11	5	0.00322228	0.0515564	16	0.0636358	No	No
Brain-Spinalcord(cervicalc-1)	125	RGS7BP	ENSG00000186479.4	5	0.00259517	0.0363324	14	0.0496328	Yes	No
Brain-Spinalcord(cervicalc-1)	125	FAM159B	ENSG00000145642.11	5	0.00920039	0.119605	13	0.126906	No	No
Brain-Spinalcord(cervicalc-1)	125	SREK1IP1	ENSG00000153006.15	5	0.00233902	0.0304072	13	0.0440423	Yes	No
Brain-Spinalcord(cervicalc-1)	125	CWC27	ENSG00000153015.15	5	0.00803663	0.112513	14	0.120073	No	No
Brain-Spinalcord(cervicalc-1)	125	RP11-307L14.1	ENSG00000272370.1	5	0.00928013	0.120642	13	0.127895	No	No
Brain-Spinalcord(cervicalc-1)	125	RP11-307L14.2	ENSG00000272354.1	5	0.0018181	0.0236352	13	0.0376598	Yes	No
Brain-Spinalcord(cervicalc-1)	125	ADAMTS6	ENSG00000049192.14	5	0.0063236	0.094854	15	0.103611	No	No
Brain-Spinalcord(cervicalc-1)	125	CENPK	ENSG00000123219.12	5	0.000442177	0.00619048	14	0.0175032	Yes	No
Brain-Spinalcord(cervicalc-1)	125	PPWD1	ENSG00000113593.11	5	9.50139e-07	1.33019e-05	14	0.000177681	Yes	Yes
Brain-Spinalcord(cervicalc-1)	125	TRIM23	ENSG00000113595.14	5	0.000576475	0.00807064	14	0.0202749	Yes	No
Brain-Spinalcord(cervicalc-1)	125	TRAPPC13	ENSG00000113597.17	5	0.000170388	0.00238544	14	0.00987359	Yes	Yes
Brain-Spinalcord(cervicalc-1)	125	CTC-534A2.2	ENSG00000253251.2	5	0.000218442	0.00305819	14	0.011523	Yes	No
Brain-Spinalcord(cervicalc-1)	125	SGTB	ENSG00000197860.9	5	0.00167249	0.0234149	14	0.037416	Yes	No
Brain-Spinalcord(cervicalc-1)	125	NLN	ENSG00000123213.22	5	0.00143726	0.0215589	15	0.0355443	Yes	No
Brain-Spinalcord(cervicalc-1)	125	CTD-2033C11.1	ENSG00000269961.1	5	0.00414477	0.0580268	14	0.0697477	No	No
Brain-Spinalcord(cervicalc-1)	125	ERBIN	ENSG00000112851.14	5	0.008702	0.13053	15	0.137047	No	No
Brain-Spinalcord(cervicalc-1)	125	SREK1	ENSG00000153914.15	5	0.00307802	0.0430923	14	0.0557629	No	No
Brain-Spinalcord(cervicalc-1)	125	MAST4	ENSG00000069020.18	5	0.00235841	0.0424514	18	0.0552435	No	No
Brain-Spinalcord(cervicalc-1)	125	CD180	ENSG00000134061.5	5	0.000617902	0.00926853	15	0.0217859	Yes	No
Brain-Spinalcord(cervicalc-1)	125	PIK3R1	ENSG00000145675.14	5	0.0019932	0.029898	15	0.0435411	Yes	No
Brain-Spinalcord(cervicalc-1)	125	SLC30A5	ENSG00000145740.18	5	0.00319087	0.0319087	10	0.0453886	Yes	No
Brain-Spinalcord(cervicalc-1)	125	CCNB1	ENSG00000134057.14	5	0.00103844	0.009346	9	0.0219166	Yes	No
Brain-Spinalcord(cervicalc-1)	125	CENPH	ENSG00000153044.9	5	2.04521e-05	0.000184069	9	0.00160657	Yes	Yes
Brain-Spinalcord(cervicalc-1)	125	MRPS36	ENSG00000134056.11	5	0.0144566	0.130109	9	0.136652	No	No
Brain-Spinalcord(cervicalc-1)	125	CDK7	ENSG00000134058.11	5	0.000598844	0.00479075	8	0.0151905	Yes	No
Brain-Spinalcord(cervicalc-1)	125	CCDC125	ENSG00000183323.12	5	0.00151348	0.0121078	8	0.0253718	Yes	No
Brain-Spinalcord(cervicalc-1)	125	AK6	ENSG00000085231.13	5	0.0148383	0.118707	8	0.126019	No	No
Brain-Spinalcord(cervicalc-1)	125	TAF9	ENSG00000273841.4	5	0.000975052	0.00780042	8	0.0198666	Yes	No
Brain-Spinalcord(cervicalc-1)	125	RAD17	ENSG00000152942.18	5	0.00260334	0.0208267	8	0.0347837	Yes	No
Brain-Spinalcord(cervicalc-1)	125	MARVELD2	ENSG00000152939.14	5	0.00963855	0.0771084	8	0.087232	No	No
Brain-Spinalcord(cervicalc-1)	125	OCLN	ENSG00000197822.10	5	0.00226365	0.0158456	7	0.029526	Yes	No
Brain-Spinalcord(cervicalc-1)	125	GTF2H2C	ENSG00000183474.15	5	3.33865e-05	0.000233706	7	0.00194219	Yes	Yes
Brain-Spinalcord(cervicalc-1)	125	SERF1B	ENSG00000205572.9	5	4.3593e-08	1.74372e-07	4	3.74479e-06	Yes	Yes
Brain-Spinalcord(cervicalc-1)	125	SMN2	ENSG00000205571.13	5	2.1545e-05	8.61799e-05	4	0.000860525	Yes	Yes
Brain-Spinalcord(cervicalc-1)	125	RP11-497H16.9	ENSG00000269983.1	5	1.39482e-12	1.39482e-12	1	8.47724e-11	Yes	Yes
Brain-Spinalcord(cervicalc-1)	125	SERF1A	ENSG00000172058.15	5	2.94394e-19	1.47197e-18	5	2.50826e-16	Yes	Yes
Brain-Spinalcord(cervicalc-1)	125	SMN1	ENSG00000172062.16	5	0.01315	0.0657502	5	0.0768329	No	No
Brain-Spinalcord(cervicalc-1)	125	NAIP	ENSG00000249437.7	5	0.0077818	0.038909	5	0.0520223	No	No
Brain-Spinalcord(cervicalc-1)	125	GTF2H2	ENSG00000145736.14	5	3.24977e-17	1.94986e-16	6	2.49239e-14	Yes	Yes
Brain-Spinalcord(cervicalc-1)	125	LINC02197	ENSG00000250387.2	5	0.00030077	0.00240616	8	0.00991444	Yes	Yes
Brain-Spinalcord(cervicalc-1)	125	BDP1	ENSG00000145734.18	5	0.00253076	0.0227768	9	0.0368067	Yes	No
Brain-Spinalcord(cervicalc-1)	125	MCCC2	ENSG00000131844.15	5	9.84764e-05	0.000886287	9	0.0052044	Yes	Yes
Brain-Spinalcord(cervicalc-1)	125	CARTPT	ENSG00000164326.4	5	0.025554	0.25554	10	0.258138	No	No
Brain-Spinalcord(cervicalc-1)	125	MAP1B	ENSG00000131711.14	5	1.45764e-05	0.000189493	13	0.00164839	Yes	Yes
Brain-Spinalcord(cervicalc-1)	125	MRPS27	ENSG00000113048.16	5	0.00325207	0.0455289	14	0.0580695	No	No
Brain-Spinalcord(cervicalc-1)	125	PTCD2	ENSG00000049883.14	5	0.000610362	0.00854507	14	0.0208878	Yes	No
Brain-Spinalcord(cervicalc-1)	125	ZNF366	ENSG00000178175.11	5	0.00350516	0.0490722	14	0.0613348	No	No
Brain-Spinalcord(cervicalc-1)	125	LINC02056	ENSG00000248371.5	5	0.00538126	0.0753377	14	0.0856646	No	No
Brain-Spinalcord(cervicalc-1)	125	CTC-347C20.1	ENSG00000251613.3	5	0.00201793	0.0282511	14	0.0420287	Yes	No
Brain-Spinalcord(cervicalc-1)	125	TNPO1	ENSG00000083312.17	5	0.00263474	0.0368864	14	0.0501844	No	No
Brain-Spinalcord(cervicalc-1)	125	CTD-2376I4.1	ENSG00000271926.1	5	0.0124284	0.161569	13	0.166838	No	No
Brain-Spinalcord(cervicalc-1)	125	CTD-2376I4.2	ENSG00000272081.1	5	0.000644131	0.00837371	13	0.0206768	Yes	No
Brain-Spinalcord(cervicalc-1)	125	FCHO2	ENSG00000157107.13	5	0.00140323	0.0210484	15	0.0350064	Yes	No
Brain-Spinalcord(cervicalc-1)	125	TMEM171	ENSG00000157111.12	5	1.47462e-09	2.06447e-08	14	5.51119e-07	Yes	Yes
Brain-Spinalcord(cervicalc-1)	125	RP11-60A8.1	ENSG00000249743.5	5	0.00337028	0.047184	14	0.0595738	No	No
Brain-Spinalcord(cervicalc-1)	125	FOXD1	ENSG00000251493.4	5	0.00400853	0.0601279	15	0.0716403	No	No
Brain-Spinalcord(cervicalc-1)	125	RP11-79P5.9	ENSG00000272525.1	5	0.0109418	0.164127	15	0.169318	No	No
Brain-Spinalcord(cervicalc-1)	125	BTF3	ENSG00000145741.15	5	0.000651624	0.00977436	15	0.0224505	Yes	No
Brain-Spinalcord(cervicalc-1)	125	ANKRA2	ENSG00000164331.9	5	0.00322032	0.0483049	15	0.0606363	No	No
Brain-Spinalcord(cervicalc-1)	125	UTP15	ENSG00000164338.9	5	0.000725026	0.0108754	15	0.0239106	Yes	No
Brain-Spinalcord(cervicalc-1)	125	ARHGEF28	ENSG00000214944.9	5	2.09599e-05	0.000377279	18	0.00277265	Yes	Yes
Brain-Spinalcord(cervicalc-1)	125	ENC1	ENSG00000171617.13	5	0.000591215	0.00886823	15	0.0213261	Yes	No
Brain-Spinalcord(cervicalc-1)	125	HEXB	ENSG00000049860.13	5	0.000507897	0.00812635	16	0.0203415	Yes	No
Brain-Spinalcord(cervicalc-1)	125	GFM2	ENSG00000164347.17	5	0.00221266	0.0331898	15	0.0466685	Yes	No
Brain-Spinalcord(cervicalc-1)	125	NSA2	ENSG00000164346.9	5	4.59223e-18	6.88834e-17	15	9.51479e-15	Yes	Yes
Brain-Spinalcord(cervicalc-1)	125	FAM169A	ENSG00000198780.11	5	0.00522289	0.0835663	16	0.093162	No	No
Brain-Spinalcord(cervicalc-1)	125	GCNT4	ENSG00000176928.5	5	0.000972316	0.0145847	15	0.0281968	Yes	No
Brain-Spinalcord(cervicalc-1)	125	ANKRD31	ENSG00000145700.9	5	0.00341505	0.0580559	17	0.0697688	No	No
Brain-Spinalcord(cervicalc-1)	125	HMGCR	ENSG00000113161.15	5	0.00734816	0.117571	16	0.124915	No	No
Brain-Spinalcord(cervicalc-1)	125	CTD-2235C13.3	ENSG00000271815.1	5	0.00150994	0.0226491	15	0.0366556	Yes	No
Brain-Spinalcord(cervicalc-1)	125	COL4A3BP	ENSG00000113163.15	5	0.00329817	0.0527707	16	0.0647445	No	No
Brain-Spinalcord(cervicalc-1)	125	POLK	ENSG00000122008.15	5	0.00152162	0.0243459	16	0.0383696	Yes	No
Brain-Spinalcord(cervicalc-1)	125	CTC-366B18.4	ENSG00000272040.1	5	0.000358377	0.00537565	15	0.0162194	Yes	No
Brain-Spinalcord(cervicalc-1)	125	ANKDD1B	ENSG00000189045.13	5	0.0036035	0.057656	16	0.0694027	No	No
Brain-Spinalcord(cervicalc-1)	125	POC5	ENSG00000152359.14	5	0.000136788	0.00218861	16	0.00932357	Yes	Yes
Brain-Spinalcord(cervicalc-1)	125	SV2C	ENSG00000122012.13	5	0.00117584	0.0211651	18	0.0351233	Yes	No
Brain-Spinalcord(cervicalc-1)	125	AC113404.1	ENSG00000254893.5	5	0.00534606	0.085537	16	0.0949468	No	No
Brain-Spinalcord(cervicalc-1)	125	IQGAP2	ENSG00000145703.15	5	0.00339553	0.0645152	19	0.0756567	No	No
Brain-Spinalcord(cervicalc-1)	125	F2RL2	ENSG00000164220.6	5	0.000266465	0.00452991	17	0.0146722	Yes	No
Brain-Spinalcord(cervicalc-1)	125	F2R	ENSG00000181104.6	5	1.67623e-05	0.000301721	18	0.00233997	Yes	Yes
Brain-Spinalcord(cervicalc-1)	125	F2RL1	ENSG00000164251.4	5	3.91422e-05	0.000665417	17	0.00425107	Yes	Yes
Brain-Spinalcord(cervicalc-1)	125	S100Z	ENSG00000171643.13	5	0.000950471	0.0171085	18	0.0309986	Yes	No
Brain-Spinalcord(cervicalc-1)	125	CRHBP	ENSG00000145708.10	5	0.00162467	0.029244	18	0.0429313	Yes	No
Brain-Spinalcord(cervicalc-1)	125	AGGF1	ENSG00000164252.12	5	0.00180383	0.0306651	17	0.0442699	Yes	No
Brain-Spinalcord(cervicalc-1)	125	ZBED3	ENSG00000132846.5	5	0.0137636	0.233982	17	0.236997	No	No
Brain-Spinalcord(cervicalc-1)	125	PDE8B	ENSG00000113231.13	5	6.36094e-09	1.14497e-07	18	2.57413e-06	Yes	Yes
Brain-Spinalcord(cervicalc-1)	125	WDR41	ENSG00000164253.13	5	1.94497e-13	3.30644e-12	17	1.84362e-10	Yes	Yes
Brain-Spinalcord(cervicalc-1)	125	OTP	ENSG00000171540.7	5	0.00169931	0.027189	16	0.0410548	Yes	No
Brain-Spinalcord(cervicalc-1)	125	TBCA	ENSG00000171530.13	5	0.00162539	0.0276317	17	0.0414623	Yes	No
Brain-Spinalcord(cervicalc-1)	125	AP3B1	ENSG00000132842.13	5	0.00022707	0.00386019	17	0.0132923	Yes	No
Brain-Spinalcord(cervicalc-1)	125	SCAMP1-AS1	ENSG00000245556.2	5	0.00117892	0.0176838	15	0.031621	Yes	No
Brain-Spinalcord(cervicalc-1)	125	SCAMP1	ENSG00000085365.17	5	0.00115568	0.0184909	16	0.0324364	Yes	No
Brain-Spinalcord(cervicalc-1)	125	LHFPL2	ENSG00000145685.13	5	0.00241296	0.0410203	17	0.0539471	No	No
Brain-Spinalcord(cervicalc-1)	125	ARSB	ENSG00000113273.15	5	0.00645605	0.109753	17	0.117499	No	No
Brain-Spinalcord(cervicalc-1)	125	DMGDH	ENSG00000132837.14	5	0.00862616	0.146645	17	0.152491	No	No
Brain-Spinalcord(cervicalc-1)	125	BHMT2	ENSG00000132840.9	5	0.00265706	0.039856	15	0.0529197	No	No
Brain-Spinalcord(cervicalc-1)	125	BHMT	ENSG00000145692.14	5	0.00030593	0.00489488	16	0.0153718	Yes	No
Brain-Spinalcord(cervicalc-1)	125	JMY	ENSG00000152409.8	5	0.00774113	0.13934	18	0.145451	No	No
Brain-Spinalcord(cervicalc-1)	125	HOMER1	ENSG00000152413.14	5	0.000477552	0.00859593	18	0.0209588	Yes	No
Brain-Spinalcord(cervicalc-1)	125	PAPD4	ENSG00000164329.13	5	0.00941311	0.169436	18	0.17444	No	No
Brain-Spinalcord(cervicalc-1)	125	CMYA5	ENSG00000164309.14	5	0.000238383	0.0042909	18	0.0141732	Yes	No
Brain-Spinalcord(cervicalc-1)	125	MTX3	ENSG00000177034.14	5	0.00207866	0.0332586	16	0.046722	Yes	No
Brain-Spinalcord(cervicalc-1)	125	THBS4	ENSG00000113296.14	5	0.00100265	0.0170451	17	0.0309298	Yes	No
Brain-Spinalcord(cervicalc-1)	125	SERINC5	ENSG00000164300.16	5	4.78826e-05	0.000814004	17	0.00489341	Yes	Yes
Brain-Spinalcord(cervicalc-1)	125	ZFYVE16	ENSG00000039319.16	5	0.000964125	0.0163901	17	0.0301677	Yes	No
Brain-Spinalcord(cervicalc-1)	125	FAM151B	ENSG00000152380.9	5	0.000389205	0.00661648	17	0.0181466	Yes	No
Brain-Spinalcord(cervicalc-1)	125	ANKRD34B	ENSG00000189127.7	5	5.96205e-06	0.000101355	17	0.000988765	Yes	Yes
Brain-Spinalcord(cervicalc-1)	125	DHFR	ENSG00000228716.6	5	3.91077e-13	6.64831e-12	17	3.45352e-10	Yes	Yes
Brain-Spinalcord(cervicalc-1)	125	MSH3	ENSG00000113318.9	5	2.7291e-06	4.91237e-05	18	0.000534769	Yes	Yes
Brain-Spinalcord(cervicalc-1)	125	RASGRF2	ENSG00000113319.12	5	0.00118046	0.0200678	17	0.0340178	Yes	No
Brain-Spinalcord(cervicalc-1)	125	CKMT2	ENSG00000131730.15	5	0.00168962	0.0236547	14	0.0376662	Yes	No
Brain-Spinalcord(cervicalc-1)	125	ZCCHC9	ENSG00000131732.11	5	0.000384234	0.00499504	13	0.0155391	Yes	No
Brain-Spinalcord(cervicalc-1)	125	SSBP2	ENSG00000145687.16	5	0.00150326	0.0225489	15	0.0365453	Yes	No
Brain-Spinalcord(cervicalc-1)	125	CTD-2249K22.1	ENSG00000249483.1	5	0.00131013	0.0170316	13	0.0309164	Yes	No
Brain-Spinalcord(cervicalc-1)	125	ATG10	ENSG00000152348.15	5	9.99821e-10	1.49973e-08	15	4.09964e-07	Yes	Yes
Brain-Spinalcord(cervicalc-1)	125	RPS23	ENSG00000186468.12	5	1.99356e-06	2.39227e-05	12	0.000291956	Yes	Yes
Brain-Spinalcord(cervicalc-1)	125	ATP6AP1L	ENSG00000205464.11	5	1.15923e-11	1.507e-10	13	6.0925e-09	Yes	Yes
Brain-Spinalcord(cervicalc-1)	125	LINC01338	ENSG00000281327.1	5	0.0107906	0.140278	13	0.146371	No	No
Brain-Spinalcord(cervicalc-1)	125	CTD-2227C6.2	ENSG00000249664.1	5	3.90564e-08	4.68677e-07	12	9.11995e-06	Yes	Yes
Brain-Spinalcord(cervicalc-1)	125	RP11-343L5.2	ENSG00000271862.1	5	0.00495951	0.0644737	13	0.0756223	No	No
Brain-Spinalcord(cervicalc-1)	125	TMEM167A	ENSG00000174695.9	5	0.0036477	0.0474201	13	0.0597933	No	No
Brain-Spinalcord(cervicalc-1)	125	XRCC4	ENSG00000152422.15	5	0.000188972	0.0026456	14	0.0105001	Yes	No
Brain-Spinalcord(cervicalc-1)	125	VCAN	ENSG00000038427.15	5	0.0015407	0.0200291	13	0.0339713	Yes	No
Brain-Spinalcord(cervicalc-1)	125	HAPLN1	ENSG00000145681.10	5	0.00263734	0.0342854	13	0.0476794	Yes	No
Brain-Spinalcord(cervicalc-1)	125	EDIL3	ENSG00000164176.12	5	0.000241267	0.0043428	18	0.0142774	Yes	No
Brain-Spinalcord(cervicalc-1)	125	COX7C	ENSG00000127184.12	5	0.00171639	0.0223131	13	0.0362983	Yes	No
Brain-Spinalcord(cervicalc-1)	125	RP11-72L22.1	ENSG00000249061.1	5	4.7647e-07	5.24117e-06	11	7.99016e-05	Yes	Yes
Brain-Spinalcord(cervicalc-1)	125	RASA1	ENSG00000145715.14	5	0.00362411	0.0362411	10	0.0495712	Yes	No
Brain-Spinalcord(cervicalc-1)	125	CCNH	ENSG00000134480.13	5	0.0222232	0.200009	9	0.203958	No	No
Brain-Spinalcord(cervicalc-1)	125	TMEM161B	ENSG00000164180.13	5	0.0312843	0.250274	8	0.252994	No	No
Brain-Spinalcord(cervicalc-1)	125	LINC02060	ENSG00000250156.3	5	0.00661504	0.0529204	8	0.0648845	No	No
Brain-Spinalcord(cervicalc-1)	125	CTC-498M16.4	ENSG00000271904.1	5	2.43986e-05	0.000195188	8	0.00168921	Yes	Yes
Brain-Spinalcord(cervicalc-1)	125	LINC00461	ENSG00000245526.10	5	0.00342069	0.0307863	9	0.0443876	Yes	No
Brain-Spinalcord(cervicalc-1)	125	MEF2C	ENSG00000081189.15	5	0.00306352	0.0275717	9	0.0413999	Yes	No
Brain-Spinalcord(cervicalc-1)	125	CETN3	ENSG00000153140.8	5	0.00923982	0.0923982	10	0.101341	No	No
Brain-Spinalcord(cervicalc-1)	125	MBLAC2	ENSG00000176055.9	5	0.00440291	0.0440291	10	0.0565978	No	No
Brain-Spinalcord(cervicalc-1)	125	POLR3G	ENSG00000113356.11	5	0.000251729	0.00251729	10	0.0101817	Yes	No
Brain-Spinalcord(cervicalc-1)	125	LYSMD3	ENSG00000176018.12	5	0.00163646	0.0147281	9	0.0283408	Yes	No
Brain-Spinalcord(cervicalc-1)	125	ADGRV1	ENSG00000164199.16	5	0.00225074	0.0292596	13	0.0429472	Yes	No
Brain-Spinalcord(cervicalc-1)	125	RP11-213H15.1	ENSG00000234292.3	5	0.00686739	0.0755413	11	0.0858372	No	No
Brain-Spinalcord(cervicalc-1)	125	LUCAT1	ENSG00000248323.5	5	0.00416954	0.045865	11	0.0583815	No	No
Brain-Spinalcord(cervicalc-1)	125	ARRDC3	ENSG00000113369.8	5	0.00279472	0.0307419	11	0.0443518	Yes	No
Brain-Spinalcord(cervicalc-1)	125	ARRDC3-AS1	ENSG00000281357.2	5	0.0039995	0.0439945	11	0.0565652	No	No
Brain-Spinalcord(cervicalc-1)	125	RP11-133F8.2	ENSG00000249776.5	5	0.0116953	0.128649	11	0.135313	No	No
Brain-Spinalcord(cervicalc-1)	125	LINC02058	ENSG00000248528.1	5	0.00180475	0.014438	8	0.0280276	Yes	No
Brain-Spinalcord(cervicalc-1)	125	NR2F1	ENSG00000175745.11	5	0.000235227	0.00164659	7	0.00787366	Yes	Yes
Brain-Spinalcord(cervicalc-1)	125	FAM172A	ENSG00000113391.18	5	0.00492912	0.0492912	10	0.061556	No	No
Brain-Spinalcord(cervicalc-1)	125	KIAA0825	ENSG00000185261.14	5	0.00647696	0.0712466	11	0.0818344	No	No
Brain-Spinalcord(cervicalc-1)	125	SLF1	ENSG00000133302.12	5	9.69368e-05	0.000969368	10	0.00553722	Yes	Yes
Brain-Spinalcord(cervicalc-1)	125	MCTP1	ENSG00000175471.19	5	0.00168432	0.0218961	13	0.0358796	Yes	No
Brain-Spinalcord(cervicalc-1)	125	FAM81B	ENSG00000153347.9	5	0.00254479	0.0305375	12	0.0441582	Yes	No
Brain-Spinalcord(cervicalc-1)	125	TTC37	ENSG00000198677.10	5	2.03477e-06	2.44172e-05	12	0.00029601	Yes	Yes
Brain-Spinalcord(cervicalc-1)	125	ARSK	ENSG00000164291.16	5	0.000941966	0.0122456	13	0.0255053	Yes	No
Brain-Spinalcord(cervicalc-1)	125	GPR150	ENSG00000178015.4	5	0.0162156	0.194588	12	0.198613	No	No
Brain-Spinalcord(cervicalc-1)	125	RFESD	ENSG00000175449.13	5	0.00313071	0.0406992	13	0.0536642	No	No
Brain-Spinalcord(cervicalc-1)	125	SPATA9	ENSG00000145757.15	5	0.00140812	0.0183055	13	0.0322634	Yes	No
Brain-Spinalcord(cervicalc-1)	125	RHOBTB3	ENSG00000164292.12	5	0.0055394	0.0775516	14	0.0875975	No	No
Brain-Spinalcord(cervicalc-1)	125	GLRX	ENSG00000173221.13	5	0.0010608	0.0137904	13	0.0272386	Yes	No
Brain-Spinalcord(cervicalc-1)	125	AC008592.8	ENSG00000272021.1	5	0.000952876	0.0123874	13	0.0256862	Yes	No
Brain-Spinalcord(cervicalc-1)	125	LINC01554	ENSG00000236882.7	5	2.2392e-05	0.000291096	13	0.00228872	Yes	Yes
Brain-Spinalcord(cervicalc-1)	125	ELL2	ENSG00000118985.15	5	0.00064008	0.00896112	14	0.0214072	Yes	No
Brain-Spinalcord(cervicalc-1)	125	PCSK1	ENSG00000175426.10	5	0.00518436	0.072581	14	0.0831262	No	No
Brain-Spinalcord(cervicalc-1)	125	CAST	ENSG00000153113.23	5	2.03211e-10	3.04816e-09	15	9.66558e-08	Yes	Yes
Brain-Spinalcord(cervicalc-1)	125	ERAP1	ENSG00000164307.12	5	4.71993e-16	6.6079e-15	14	6.17855e-13	Yes	Yes
Brain-Spinalcord(cervicalc-1)	125	ERAP2	ENSG00000164308.16	5	1.43395e-37	2.15093e-36	15	1.96089e-32	Yes	Yes
Brain-Spinalcord(cervicalc-1)	125	LNPEP	ENSG00000113441.15	5	0.00164181	0.0246271	15	0.0386307	Yes	No
Brain-Spinalcord(cervicalc-1)	125	LIX1-AS1	ENSG00000251513.2	5	0.00207085	0.0352045	17	0.0485613	Yes	No
Brain-Spinalcord(cervicalc-1)	125	LIX1	ENSG00000145721.11	5	0.00110555	0.0176888	16	0.031621	Yes	No
Brain-Spinalcord(cervicalc-1)	125	RIOK2	ENSG00000058729.10	5	0.00811403	0.129825	16	0.136411	No	No
Brain-Spinalcord(cervicalc-1)	125	RP11-455B3.1	ENSG00000248202.1	5	0.00335737	0.0503605	15	0.0625152	No	No
Brain-Spinalcord(cervicalc-1)	125	RGMB	ENSG00000174136.11	5	0.000859744	0.0146157	17	0.0282298	Yes	No
Brain-Spinalcord(cervicalc-1)	125	CHD1	ENSG00000153922.10	5	0.0165879	0.298582	18	0.300742	No	No
Brain-Spinalcord(cervicalc-1)	125	LINC02062	ENSG00000248489.1	5	0.000102599	0.00174418	17	0.00814198	Yes	Yes
Brain-Spinalcord(cervicalc-1)	125	FAM174A	ENSG00000174132.8	5	0.014015	0.210224	15	0.213843	No	No
Brain-Spinalcord(cervicalc-1)	125	ST8SIA4	ENSG00000113532.12	5	0.000565726	0.00792017	14	0.0200286	Yes	No
Brain-Spinalcord(cervicalc-1)	125	PAM	ENSG00000145730.20	5	0.00156783	0.0266532	17	0.0405404	Yes	No
Brain-Spinalcord(cervicalc-1)	125	GIN1	ENSG00000145723.16	5	0.000276801	0.00387521	14	0.0133189	Yes	No
Brain-Spinalcord(cervicalc-1)	125	PPIP5K2	ENSG00000145725.19	5	1.04781e-05	0.000157172	15	0.00141447	Yes	Yes
Brain-Spinalcord(cervicalc-1)	125	C5orf30	ENSG00000181751.9	5	0.0110153	0.165229	15	0.170378	No	No
Brain-Spinalcord(cervicalc-1)	125	LINC02115	ENSG00000248757.2	5	0.00266346	0.0372885	14	0.0505375	No	No
Brain-Spinalcord(cervicalc-1)	125	NUDT12	ENSG00000112874.9	5	0.000302373	0.00423322	14	0.0140719	Yes	No
Brain-Spinalcord(cervicalc-1)	125	EFNA5	ENSG00000184349.12	5	0.000171868	0.00326549	19	0.011963	Yes	No
Brain-Spinalcord(cervicalc-1)	125	FBXL17	ENSG00000145743.15	5	0.00231925	0.0510235	22	0.0631447	No	No
Brain-Spinalcord(cervicalc-1)	125	LINC01023	ENSG00000272523.1	5	0.00772443	0.131315	17	0.137824	No	No
Brain-Spinalcord(cervicalc-1)	125	FER	ENSG00000151422.12	5	2.08429e-05	0.000416858	20	0.00297712	Yes	Yes
Brain-Spinalcord(cervicalc-1)	125	CTD-2587M2.1	ENSG00000249476.1	5	0.00073291	0.0117266	16	0.0249022	Yes	No
Brain-Spinalcord(cervicalc-1)	125	PJA2	ENSG00000198961.9	5	3.74041e-05	0.000561062	15	0.0037679	Yes	Yes
Brain-Spinalcord(cervicalc-1)	125	CTC-332L22.1	ENSG00000271849.1	5	0.0123183	0.160138	13	0.165418	No	No
Brain-Spinalcord(cervicalc-1)	125	MAN2A1	ENSG00000112893.9	5	0.00072207	0.010109	14	0.0228823	Yes	No
Brain-Spinalcord(cervicalc-1)	125	TMEM232	ENSG00000186952.14	5	7.61397e-06	0.00011421	15	0.00108854	Yes	Yes
Brain-Spinalcord(cervicalc-1)	125	SLC25A46	ENSG00000164209.16	5	0.0038488	0.0461856	12	0.0586718	No	No
Brain-Spinalcord(cervicalc-1)	125	TSLP	ENSG00000145777.14	5	1.05144e-10	1.26173e-09	12	4.30808e-08	Yes	Yes
Brain-Spinalcord(cervicalc-1)	125	WDR36	ENSG00000134987.11	5	0.000503329	0.00603994	12	0.0172693	Yes	No
Brain-Spinalcord(cervicalc-1)	125	CAMK4	ENSG00000152495.10	5	0.00145924	0.0204294	14	0.0343562	Yes	No
Brain-Spinalcord(cervicalc-1)	125	STARD4	ENSG00000164211.12	5	0.0021406	0.0278278	13	0.0416593	Yes	No
Brain-Spinalcord(cervicalc-1)	125	NREP	ENSG00000134986.13	5	0.0011542	0.0184672	16	0.0324136	Yes	No
Brain-Spinalcord(cervicalc-1)	125	EPB41L4A	ENSG00000129595.12	5	7.49334e-08	1.27387e-06	17	2.23117e-05	Yes	Yes
Brain-Spinalcord(cervicalc-1)	125	EPB41L4A-AS1	ENSG00000224032.6	5	0.00121459	0.0182188	15	0.0321697	Yes	No
Brain-Spinalcord(cervicalc-1)	125	EPB41L4A-AS2	ENSG00000278921.2	5	0.0018474	0.0277111	15	0.0415404	Yes	No
Brain-Spinalcord(cervicalc-1)	125	LINC02200	ENSG00000250358.5	5	0.00117927	0.0188684	16	0.0328207	Yes	No
Brain-Spinalcord(cervicalc-1)	125	APC	ENSG00000134982.16	5	0.00465374	0.0791135	17	0.0890619	No	No
Brain-Spinalcord(cervicalc-1)	125	SRP19	ENSG00000153037.13	5	7.2461e-05	0.00123184	17	0.0065359	Yes	Yes
Brain-Spinalcord(cervicalc-1)	125	REEP5	ENSG00000129625.12	5	0.00239944	0.0407904	17	0.0537301	No	No
Brain-Spinalcord(cervicalc-1)	125	ZRSR1	ENSG00000212643.2	5	2.40792e-05	0.000409347	17	0.0029342	Yes	Yes
Brain-Spinalcord(cervicalc-1)	125	DCP2	ENSG00000172795.15	5	0.000853948	0.0145171	17	0.0281297	Yes	No
Brain-Spinalcord(cervicalc-1)	125	MCC	ENSG00000171444.17	5	0.000576532	0.0121072	21	0.0253718	Yes	No
Brain-Spinalcord(cervicalc-1)	125	YTHDC2	ENSG00000047188.15	5	0.000726564	0.0138047	19	0.0272522	Yes	No
Brain-Spinalcord(cervicalc-1)	125	KCNN2	ENSG00000080709.14	5	0.00120749	0.0229423	19	0.0369758	Yes	No
Brain-Spinalcord(cervicalc-1)	125	TRIM36	ENSG00000152503.9	5	0.00554208	0.0997574	18	0.108204	No	No
Brain-Spinalcord(cervicalc-1)	125	PGGT1B	ENSG00000164219.9	5	5.27463e-05	0.000949433	18	0.00545603	Yes	Yes
Brain-Spinalcord(cervicalc-1)	125	CCDC112	ENSG00000164221.12	5	0.000869917	0.0156585	18	0.0293243	Yes	No
Brain-Spinalcord(cervicalc-1)	125	FEM1C	ENSG00000145780.7	5	0.000865655	0.0155818	18	0.0292377	Yes	No
Brain-Spinalcord(cervicalc-1)	125	TICAM2	ENSG00000243414.5	5	0.000102997	0.00185395	18	0.00846813	Yes	Yes
Brain-Spinalcord(cervicalc-1)	125	TMED7	ENSG00000134970.13	5	0.00672574	0.121063	18	0.128289	No	No
Brain-Spinalcord(cervicalc-1)	125	CDO1	ENSG00000129596.4	5	8.69586e-09	1.56526e-07	18	3.40564e-06	Yes	Yes
Brain-Spinalcord(cervicalc-1)	125	ATG12	ENSG00000145782.12	5	0.00424205	0.0721148	17	0.082691	No	No
Brain-Spinalcord(cervicalc-1)	125	AP3S1	ENSG00000177879.15	5	0.000693656	0.0124858	18	0.0257877	Yes	No
Brain-Spinalcord(cervicalc-1)	125	LVRN	ENSG00000172901.19	5	0.0040218	0.0723924	18	0.0829623	No	No
Brain-Spinalcord(cervicalc-1)	125	CTD-2287O16.4	ENSG00000272265.1	5	0.000960853	0.0163345	17	0.030114	Yes	No
Brain-Spinalcord(cervicalc-1)	125	COMMD10	ENSG00000145781.8	5	3.62836e-08	7.25672e-07	20	1.36123e-05	Yes	Yes
Brain-Spinalcord(cervicalc-1)	125	SEMA6A	ENSG00000092421.16	5	0.0012065	0.0229234	19	0.0369585	Yes	No
Brain-Spinalcord(cervicalc-1)	125	SEMA6A-AS2	ENSG00000249167.1	5	0.00202038	0.0363669	18	0.0496576	Yes	No
Brain-Spinalcord(cervicalc-1)	125	LINC02147	ENSG00000249797.1	5	0.000104179	0.00177105	17	0.00823139	Yes	Yes
Brain-Spinalcord(cervicalc-1)	125	LINC02148	ENSG00000250427.1	5	0.0139112	0.208669	15	0.212361	No	No
Brain-Spinalcord(cervicalc-1)	125	DTWD2	ENSG00000169570.9	5	7.0206e-05	0.00105309	15	0.00585575	Yes	Yes
Brain-Spinalcord(cervicalc-1)	125	DMXL1	ENSG00000172869.14	5	0.00734313	0.11749	16	0.124844	No	No
Brain-Spinalcord(cervicalc-1)	125	TNFAIP8	ENSG00000145779.7	5	0.000528733	0.007931	15	0.0200424	Yes	No
Brain-Spinalcord(cervicalc-1)	125	HSD17B4	ENSG00000133835.14	5	3.23451e-09	4.85176e-08	15	1.18176e-06	Yes	Yes
Brain-Spinalcord(cervicalc-1)	125	FAM170A	ENSG00000164334.15	5	8.73561e-10	1.22298e-08	14	3.40958e-07	Yes	Yes
Brain-Spinalcord(cervicalc-1)	125	PRR16	ENSG00000184838.14	5	3.63979e-05	0.00069156	19	0.00437364	Yes	Yes
Brain-Spinalcord(cervicalc-1)	125	SRFBP1	ENSG00000151304.5	5	5.87298e-05	0.000939677	16	0.00541595	Yes	Yes
Brain-Spinalcord(cervicalc-1)	125	LOX	ENSG00000113083.13	5	0.000484122	0.00774596	16	0.0197749	Yes	No
Brain-Spinalcord(cervicalc-1)	125	ZNF474	ENSG00000164185.5	5	0.000465553	0.00744885	16	0.0193797	Yes	No
Brain-Spinalcord(cervicalc-1)	125	SNCAIP	ENSG00000064692.18	5	0.00380909	0.0647545	17	0.0758784	No	No
Brain-Spinalcord(cervicalc-1)	125	SNX2	ENSG00000205302.6	5	0.00617312	0.0925967	15	0.101516	No	No
Brain-Spinalcord(cervicalc-1)	125	SNX24	ENSG00000064652.10	5	0.00418359	0.0669375	16	0.0778958	No	No
Brain-Spinalcord(cervicalc-1)	125	PPIC	ENSG00000168938.5	5	0.00221085	0.0331627	15	0.0466447	Yes	No
Brain-Spinalcord(cervicalc-1)	125	PRDM6	ENSG00000061455.10	5	0.00032526	0.00520416	16	0.01591	Yes	No
Brain-Spinalcord(cervicalc-1)	125	CEP120	ENSG00000168944.15	5	0.000213884	0.00363603	17	0.012791	Yes	No
Brain-Spinalcord(cervicalc-1)	125	CSNK1G3	ENSG00000151292.17	5	0.000496925	0.00894465	18	0.0213801	Yes	No
Brain-Spinalcord(cervicalc-1)	125	LINC01170	ENSG00000253807.5	5	0.00432217	0.0821212	19	0.0918092	No	No
Brain-Spinalcord(cervicalc-1)	125	CTC-369A16.2	ENSG00000251421.2	5	4.31418e-05	0.00069027	16	0.00436851	Yes	Yes
Brain-Spinalcord(cervicalc-1)	125	ZNF608	ENSG00000168916.15	5	0.00157649	0.0283769	18	0.0421337	Yes	No
Brain-Spinalcord(cervicalc-1)	125	GRAMD3	ENSG00000155324.9	5	0.00160488	0.0256781	16	0.0396166	Yes	No
Brain-Spinalcord(cervicalc-1)	125	ALDH7A1	ENSG00000164904.17	5	2.11537e-06	3.38459e-05	16	0.000390578	Yes	Yes
Brain-Spinalcord(cervicalc-1)	125	PHAX	ENSG00000164902.13	5	0.00801494	0.128239	16	0.134921	No	No
Brain-Spinalcord(cervicalc-1)	125	LMNB1	ENSG00000113368.11	5	0.00799218	0.119883	15	0.127164	No	No
Brain-Spinalcord(cervicalc-1)	125	MARCH3	ENSG00000173926.5	5	0.00229943	0.0367909	16	0.0500753	No	No
Brain-Spinalcord(cervicalc-1)	125	C5orf63	ENSG00000164241.13	5	0.000411112	0.00575556	14	0.0168634	Yes	No
Brain-Spinalcord(cervicalc-1)	125	CTB-88F18.5	ENSG00000283897.1	5	0.000158697	0.00206307	13	0.00900548	Yes	Yes
Brain-Spinalcord(cervicalc-1)	125	MEGF10	ENSG00000145794.16	5	0.00022534	0.00292942	13	0.0112022	Yes	No
Brain-Spinalcord(cervicalc-1)	125	CTD-2195M15.3	ENSG00000271766.1	5	0.00642664	0.0771196	12	0.0872342	No	No
Brain-Spinalcord(cervicalc-1)	125	PRRC1	ENSG00000164244.20	5	8.53316e-05	0.00110931	13	0.00607389	Yes	Yes
Brain-Spinalcord(cervicalc-1)	125	CTXN3	ENSG00000205279.8	5	0.00361666	0.0470166	13	0.0594351	No	No
Brain-Spinalcord(cervicalc-1)	125	CCDC192	ENSG00000230561.4	5	0.00669828	0.100474	15	0.108889	No	No
Brain-Spinalcord(cervicalc-1)	125	LINC01184	ENSG00000245937.7	5	0.000127435	0.00203897	16	0.00895171	Yes	Yes
Brain-Spinalcord(cervicalc-1)	125	SLC12A2	ENSG00000064651.13	5	0.00442701	0.0752591	17	0.0855913	No	No
Brain-Spinalcord(cervicalc-1)	125	FBN2	ENSG00000138829.11	5	1.87534e-10	3.56314e-09	19	1.10676e-07	Yes	Yes
Brain-Spinalcord(cervicalc-1)	125	SLC27A6	ENSG00000113396.12	5	1.81178e-06	3.44239e-05	19	0.000396244	Yes	Yes
Brain-Spinalcord(cervicalc-1)	125	ISOC1	ENSG00000066583.11	5	0.00235244	0.0423439	18	0.0551666	No	No
Brain-Spinalcord(cervicalc-1)	125	ADAMTS19	ENSG00000145808.9	5	0.00178602	0.0321483	18	0.0456298	Yes	No
Brain-Spinalcord(cervicalc-1)	125	KIAA1024L	ENSG00000186367.6	5	0.000110701	0.00166051	15	0.00790021	Yes	Yes
Brain-Spinalcord(cervicalc-1)	125	CHSY3	ENSG00000198108.3	5	0.00309733	0.0495573	16	0.0617958	No	No
Brain-Spinalcord(cervicalc-1)	125	HINT1	ENSG00000169567.11	5	3.89162e-06	3.1133e-05	8	0.000363927	Yes	Yes
Brain-Spinalcord(cervicalc-1)	125	LYRM7	ENSG00000186687.15	5	9.71311e-05	0.00087418	9	0.00516441	Yes	Yes
Brain-Spinalcord(cervicalc-1)	125	CDC42SE2	ENSG00000158985.13	5	0.000771374	0.00771374	10	0.0197396	Yes	No
Brain-Spinalcord(cervicalc-1)	125	RAPGEF6	ENSG00000158987.20	5	0.00315485	0.0315485	10	0.0450802	Yes	No
Brain-Spinalcord(cervicalc-1)	125	FNIP1	ENSG00000217128.11	5	0.00615005	0.0615005	10	0.0729136	No	No
Brain-Spinalcord(cervicalc-1)	125	MEIKIN	ENSG00000239642.5	5	0.0318999	0.318999	10	0.32097	No	No
Brain-Spinalcord(cervicalc-1)	125	ACSL6	ENSG00000164398.12	5	0.0012827	0.012827	10	0.0261501	Yes	No
Brain-Spinalcord(cervicalc-1)	125	P4HA2	ENSG00000072682.18	5	0.00127232	0.0139956	11	0.027492	Yes	No
Brain-Spinalcord(cervicalc-1)	125	PDLIM4	ENSG00000131435.12	5	0.00504294	0.0504294	10	0.0625803	No	No
Brain-Spinalcord(cervicalc-1)	125	SLC22A4	ENSG00000197208.5	5	0.000341952	0.00376147	11	0.0130908	Yes	No
Brain-Spinalcord(cervicalc-1)	125	SLC22A5	ENSG00000197375.12	5	0.000149879	0.00164867	11	0.00787685	Yes	Yes
Brain-Spinalcord(cervicalc-1)	125	C5orf56	ENSG00000197536.11	5	0.00045015	0.00495165	11	0.0154721	Yes	No
Brain-Spinalcord(cervicalc-1)	125	IRF1	ENSG00000125347.13	5	0.00352152	0.0387368	11	0.0518414	No	No
Brain-Spinalcord(cervicalc-1)	125	RAD50	ENSG00000113522.13	5	0.000104836	0.00125804	12	0.00664671	Yes	Yes
Brain-Spinalcord(cervicalc-1)	125	IL13	ENSG00000169194.9	5	0.00279365	0.0335238	12	0.0469751	Yes	No
Brain-Spinalcord(cervicalc-1)	125	KIF3A	ENSG00000131437.15	5	0.0069133	0.0898729	13	0.0989824	No	No
Brain-Spinalcord(cervicalc-1)	125	CCNI2	ENSG00000205089.7	5	0.00540271	0.0702352	13	0.0809597	No	No
Brain-Spinalcord(cervicalc-1)	125	SEPT8	ENSG00000164402.13	5	0.00474091	0.0663728	14	0.0773621	No	No
Brain-Spinalcord(cervicalc-1)	125	SOWAHA	ENSG00000198944.5	5	0.0133333	0.173333	13	0.178099	No	No
Brain-Spinalcord(cervicalc-1)	125	AC004775.5	ENSG00000272203.1	5	0.00107225	0.0139393	13	0.027411	Yes	No
Brain-Spinalcord(cervicalc-1)	125	SHROOM1	ENSG00000164403.14	5	0.00245875	0.0344225	14	0.0478082	Yes	No
Brain-Spinalcord(cervicalc-1)	125	GDF9	ENSG00000164404.8	5	3.53633e-06	4.95086e-05	14	0.000537956	Yes	Yes
Brain-Spinalcord(cervicalc-1)	125	UQCRQ	ENSG00000164405.10	5	0.00189538	0.0265353	14	0.0404463	Yes	No
Brain-Spinalcord(cervicalc-1)	125	LEAP2	ENSG00000164406.7	5	0.00126803	0.0177524	14	0.0316991	Yes	No
Brain-Spinalcord(cervicalc-1)	125	AFF4	ENSG00000072364.12	5	0.000667882	0.00935034	14	0.0219189	Yes	No
Brain-Spinalcord(cervicalc-1)	125	ZCCHC10	ENSG00000155329.11	5	2.42826e-05	0.000364239	15	0.00270198	Yes	Yes
Brain-Spinalcord(cervicalc-1)	125	HSPA4	ENSG00000170606.14	5	0.00100593	0.015089	15	0.0287298	Yes	No
Brain-Spinalcord(cervicalc-1)	125	FSTL4	ENSG00000053108.16	5	3.21084e-05	0.000513734	16	0.00350991	Yes	Yes
Brain-Spinalcord(cervicalc-1)	125	C5orf15	ENSG00000113583.7	5	0.00477551	0.0573061	12	0.0690681	No	No
Brain-Spinalcord(cervicalc-1)	125	VDAC1	ENSG00000213585.10	5	0.000980549	0.0117666	12	0.0249468	Yes	No
Brain-Spinalcord(cervicalc-1)	125	CTB-113I20.2	ENSG00000271737.1	5	0.000486137	0.00583364	12	0.0169993	Yes	No
Brain-Spinalcord(cervicalc-1)	125	TCF7	ENSG00000081059.19	5	0.000100146	0.00120175	12	0.00643321	Yes	Yes
Brain-Spinalcord(cervicalc-1)	125	SKP1	ENSG00000113558.18	5	0.0054822	0.0657864	12	0.0768541	No	No
Brain-Spinalcord(cervicalc-1)	125	PPP2CA	ENSG00000113575.9	5	0.00163262	0.0195915	12	0.0335631	Yes	No
Brain-Spinalcord(cervicalc-1)	125	CTD-2410N18.3	ENSG00000270177.1	5	0.000187846	0.00225415	12	0.00951609	Yes	Yes
Brain-Spinalcord(cervicalc-1)	125	CDKL3	ENSG00000006837.11	5	0.00367469	0.0440962	12	0.0566481	No	No
Brain-Spinalcord(cervicalc-1)	125	UBE2B	ENSG00000119048.7	5	0.000686627	0.00823953	12	0.0204731	Yes	No
Brain-Spinalcord(cervicalc-1)	125	CDKN2AIPNL	ENSG00000237190.3	5	0.00328023	0.0360825	11	0.0494247	Yes	No
Brain-Spinalcord(cervicalc-1)	125	JADE2	ENSG00000043143.20	5	0.00919336	0.11032	12	0.118003	No	No
Brain-Spinalcord(cervicalc-1)	125	SAR1B	ENSG00000152700.13	5	0.00204033	0.0224436	11	0.0364244	Yes	No
Brain-Spinalcord(cervicalc-1)	125	SEC24A	ENSG00000113615.12	5	0.000315927	0.00347519	11	0.0124242	Yes	No
Brain-Spinalcord(cervicalc-1)	125	CAMLG	ENSG00000164615.4	5	1.31025e-08	1.44128e-07	11	3.16232e-06	Yes	Yes
Brain-Spinalcord(cervicalc-1)	125	DDX46	ENSG00000145833.15	5	0.00159186	0.0191023	12	0.0330355	Yes	No
Brain-Spinalcord(cervicalc-1)	125	C5orf24	ENSG00000181904.8	5	8.82334e-05	0.0010588	12	0.00587317	Yes	Yes
Brain-Spinalcord(cervicalc-1)	125	TXNDC15	ENSG00000113621.14	5	0.000181455	0.00217746	12	0.00929191	Yes	Yes
Brain-Spinalcord(cervicalc-1)	125	PCBD2	ENSG00000132570.14	5	0.000575718	0.00690861	12	0.0185871	Yes	No
Brain-Spinalcord(cervicalc-1)	125	CATSPER3	ENSG00000152705.7	5	0.00156772	0.0188126	12	0.032755	Yes	No
Brain-Spinalcord(cervicalc-1)	125	PITX1	ENSG00000069011.15	5	0.00171786	0.0206143	12	0.0345602	Yes	No
Brain-Spinalcord(cervicalc-1)	125	H2AFY	ENSG00000113648.16	5	0.00161726	0.0210244	13	0.0349888	Yes	No
Brain-Spinalcord(cervicalc-1)	125	TIFAB	ENSG00000255833.1	5	0.005943	0.0772591	13	0.0873651	No	No
Brain-Spinalcord(cervicalc-1)	125	CXCL14	ENSG00000145824.12	5	8.542e-05	0.00111046	13	0.00607511	Yes	Yes
Brain-Spinalcord(cervicalc-1)	125	SLC25A48	ENSG00000145832.12	5	1.28188e-06	1.92281e-05	15	0.000243549	Yes	Yes
Brain-Spinalcord(cervicalc-1)	125	GS1-39E22.2	ENSG00000254239.1	5	0.000474702	0.00712053	15	0.0188814	Yes	No
Brain-Spinalcord(cervicalc-1)	125	TGFBI	ENSG00000120708.16	5	0.00109641	0.0164462	15	0.0302373	Yes	No
Brain-Spinalcord(cervicalc-1)	125	SMAD5	ENSG00000113658.16	5	0.000233107	0.00372971	16	0.0130101	Yes	No
Brain-Spinalcord(cervicalc-1)	125	AC009014.3	ENSG00000271824.1	5	0.000322356	0.00483534	15	0.0152757	Yes	No
Brain-Spinalcord(cervicalc-1)	125	TRPC7	ENSG00000069018.17	5	0.00266045	0.0425671	16	0.0553222	No	No
Brain-Spinalcord(cervicalc-1)	125	CTB-1I21.1	ENSG00000250284.1	5	0.00128885	0.0206216	16	0.0345646	Yes	No
Brain-Spinalcord(cervicalc-1)	125	SPOCK1	ENSG00000152377.13	5	2.64613e-11	4.2338e-10	16	1.56233e-08	Yes	Yes
Brain-Spinalcord(cervicalc-1)	125	KLHL3	ENSG00000146021.14	5	0.00222974	0.0289867	13	0.0426703	Yes	No
Brain-Spinalcord(cervicalc-1)	125	HNRNPA0	ENSG00000177733.6	5	0.000551706	0.00662048	12	0.0181548	Yes	No
Brain-Spinalcord(cervicalc-1)	125	RP11-381K20.4	ENSG00000270697.1	5	0.00909538	0.109145	12	0.116923	No	No
Brain-Spinalcord(cervicalc-1)	125	MYOT	ENSG00000120729.9	5	0.00806365	0.0967637	12	0.105425	No	No
Brain-Spinalcord(cervicalc-1)	125	PKD2L2	ENSG00000078795.16	5	0.00973568	0.116828	12	0.124242	No	No
Brain-Spinalcord(cervicalc-1)	125	FAM13B	ENSG00000031003.10	5	0.00110588	0.0132706	12	0.0266246	Yes	No
Brain-Spinalcord(cervicalc-1)	125	NME5	ENSG00000112981.4	5	0.00075398	0.00829378	11	0.0205491	Yes	No
Brain-Spinalcord(cervicalc-1)	125	BRD8	ENSG00000112983.17	5	0.0017837	0.0196207	11	0.0335848	Yes	No
Brain-Spinalcord(cervicalc-1)	125	KIF20A	ENSG00000112984.11	5	0.00198858	0.0218744	11	0.0358601	Yes	No
Brain-Spinalcord(cervicalc-1)	125	CDC23	ENSG00000094880.10	5	0.000289255	0.00318181	11	0.0117627	Yes	No
Brain-Spinalcord(cervicalc-1)	125	GFRA3	ENSG00000146013.10	5	0.000843555	0.00843555	10	0.0207558	Yes	No
Brain-Spinalcord(cervicalc-1)	125	CDC25C	ENSG00000158402.18	5	0.00610068	0.0610068	10	0.0724602	No	No
Brain-Spinalcord(cervicalc-1)	125	FAM53C	ENSG00000120709.10	5	0.0124449	0.124449	10	0.131388	No	No
Brain-Spinalcord(cervicalc-1)	125	KDM3B	ENSG00000120733.13	5	0.00139925	0.0139925	10	0.0274913	Yes	No
Brain-Spinalcord(cervicalc-1)	125	REEP2	ENSG00000132563.15	5	0.000348643	0.00313779	9	0.0116723	Yes	No
Brain-Spinalcord(cervicalc-1)	125	EGR1	ENSG00000120738.7	5	0.000978998	0.00881098	9	0.021236	Yes	No
Brain-Spinalcord(cervicalc-1)	125	ETF1	ENSG00000120705.12	5	0.014062	0.126558	9	0.133414	No	No
Brain-Spinalcord(cervicalc-1)	125	HSPA9	ENSG00000113013.12	5	0.00677671	0.0609904	9	0.0724455	No	No
Brain-Spinalcord(cervicalc-1)	125	CTNNA1	ENSG00000044115.20	5	0.00971665	0.0971665	10	0.105795	No	No
Brain-Spinalcord(cervicalc-1)	125	LRRTM2	ENSG00000146006.7	5	0.0129157	0.103326	8	0.111449	No	No
Brain-Spinalcord(cervicalc-1)	125	SIL1	ENSG00000120725.12	5	0.000204648	0.00204648	10	0.00897174	Yes	Yes
Brain-Spinalcord(cervicalc-1)	125	MATR3	ENSG00000015479.18	5	0.0137071	0.123364	9	0.130419	No	No
Brain-Spinalcord(cervicalc-1)	125	PAIP2	ENSG00000120727.12	5	0.0011841	0.0106569	9	0.0236011	Yes	No
Brain-Spinalcord(cervicalc-1)	125	SLC23A1	ENSG00000170482.16	5	0.00435919	0.0348735	8	0.0482508	Yes	No
Brain-Spinalcord(cervicalc-1)	125	MZB1	ENSG00000170476.15	5	0.00148493	0.0118794	8	0.0250837	Yes	No
Brain-Spinalcord(cervicalc-1)	125	PROB1	ENSG00000228672.3	5	0.00310998	0.0248799	8	0.0388319	Yes	No
Brain-Spinalcord(cervicalc-1)	125	SPATA24	ENSG00000170469.10	5	0.00449679	0.0359743	8	0.049321	Yes	No
Brain-Spinalcord(cervicalc-1)	125	DNAJC18	ENSG00000170464.9	5	0.000156327	0.00125062	8	0.00661518	Yes	Yes
Brain-Spinalcord(cervicalc-1)	125	ECSCR	ENSG00000249751.3	5	9.07644e-05	0.000726115	8	0.00453648	Yes	Yes
Brain-Spinalcord(cervicalc-1)	125	TMEM173	ENSG00000184584.12	5	0.0015321	0.0122568	8	0.02552	Yes	No
Brain-Spinalcord(cervicalc-1)	125	UBE2D2	ENSG00000131508.15	5	0.00196263	0.015701	8	0.0293798	Yes	No
Brain-Spinalcord(cervicalc-1)	125	CTD-3224K15.3	ENSG00000272255.1	5	0.00516096	0.0412877	8	0.0542128	No	No
Brain-Spinalcord(cervicalc-1)	125	CXXC5	ENSG00000171604.11	5	0.00633637	0.0506909	8	0.062827	No	No
Brain-Spinalcord(cervicalc-1)	125	CXXC5-AS1	ENSG00000250635.1	5	0.00216268	0.0173014	8	0.0312067	Yes	No
Brain-Spinalcord(cervicalc-1)	125	CTB-35F21.1	ENSG00000249526.1	5	0.0031506	0.0252048	8	0.0391737	Yes	No
Brain-Spinalcord(cervicalc-1)	125	CTB-35F21.3	ENSG00000251387.1	5	0.00753738	0.060299	8	0.0717833	No	No
Brain-Spinalcord(cervicalc-1)	125	PSD2	ENSG00000146005.3	5	0.00123213	0.0110892	9	0.0241535	Yes	No
Brain-Spinalcord(cervicalc-1)	125	NRG2	ENSG00000158458.19	5	0.000550175	0.00495157	9	0.0154721	Yes	No
Brain-Spinalcord(cervicalc-1)	125	PURA	ENSG00000185129.5	5	0.00656827	0.0525461	8	0.0645472	No	No
Brain-Spinalcord(cervicalc-1)	125	IGIP	ENSG00000182700.4	5	0.000580129	0.00464103	8	0.0149093	Yes	No
Brain-Spinalcord(cervicalc-1)	125	CYSTM1	ENSG00000120306.9	5	4.01137e-06	3.61023e-05	9	0.000412957	Yes	Yes
Brain-Spinalcord(cervicalc-1)	125	PFDN1	ENSG00000113068.9	5	0.00538737	0.0484863	9	0.060793	No	No
Brain-Spinalcord(cervicalc-1)	125	HBEGF	ENSG00000113070.7	5	0.00037682	0.00339138	9	0.0122639	Yes	No
Brain-Spinalcord(cervicalc-1)	125	SLC4A9	ENSG00000113073.14	5	0.00133214	0.0119892	9	0.0252413	Yes	No
Brain-Spinalcord(cervicalc-1)	125	ANKHD1	ENSG00000131503.20	5	0.000372578	0.00372578	10	0.0130039	Yes	No
Brain-Spinalcord(cervicalc-1)	125	SRA1	ENSG00000213523.10	5	5.39654e-07	5.39654e-06	10	8.20644e-05	Yes	Yes
Brain-Spinalcord(cervicalc-1)	125	EIF4EBP3	ENSG00000243056.1	5	3.10737e-05	0.000279663	9	0.00221851	Yes	Yes
Brain-Spinalcord(cervicalc-1)	125	APBB3	ENSG00000113108.19	5	0.026003	0.234027	9	0.23703	No	No
Brain-Spinalcord(cervicalc-1)	125	SLC35A4	ENSG00000176087.14	5	0.0192254	0.173029	9	0.177807	No	No
Brain-Spinalcord(cervicalc-1)	125	CD14	ENSG00000170458.13	5	0.00957987	0.0957987	10	0.104511	No	No
Brain-Spinalcord(cervicalc-1)	125	NDUFA2	ENSG00000131495.8	5	0.00405692	0.0405692	10	0.0535431	No	No
Brain-Spinalcord(cervicalc-1)	125	TMCO6	ENSG00000113119.12	5	2.13204e-07	2.13204e-06	10	3.53074e-05	Yes	Yes
Brain-Spinalcord(cervicalc-1)	125	IK	ENSG00000113141.17	5	0.00251358	0.0251358	10	0.0390909	Yes	No
Brain-Spinalcord(cervicalc-1)	125	WDR55	ENSG00000120314.18	5	0.0175271	0.175271	10	0.179919	No	No
Brain-Spinalcord(cervicalc-1)	125	HARS	ENSG00000170445.12	5	0.0352624	0.352624	10	0.35412	No	No
Brain-Spinalcord(cervicalc-1)	125	HARS2	ENSG00000112855.14	5	0.00426996	0.0426996	10	0.0554281	No	No
Brain-Spinalcord(cervicalc-1)	125	ZMAT2	ENSG00000146007.10	5	0.00229781	0.0229781	10	0.0370172	Yes	No
Brain-Spinalcord(cervicalc-1)	125	PCDHA1	ENSG00000204970.9	5	0.000147567	0.0017708	12	0.00823139	Yes	Yes
Brain-Spinalcord(cervicalc-1)	125	PCDHA2	ENSG00000204969.6	5	0.00473432	0.0473432	10	0.059717	No	No
Brain-Spinalcord(cervicalc-1)	125	PCDHA3	ENSG00000255408.3	5	0.00497975	0.0497975	10	0.0620021	No	No
Brain-Spinalcord(cervicalc-1)	125	PCDHA4	ENSG00000204967.10	5	3.18325e-07	3.18325e-06	10	5.10019e-05	Yes	Yes
Brain-Spinalcord(cervicalc-1)	125	PCDHA5	ENSG00000204965.8	5	0.00472961	0.0472961	10	0.0596741	No	No
Brain-Spinalcord(cervicalc-1)	125	PCDHA6	ENSG00000081842.17	5	0.00615287	0.0615287	10	0.0729375	No	No
Brain-Spinalcord(cervicalc-1)	125	PCDHA7	ENSG00000204963.5	5	3.95397e-05	0.000434937	11	0.00307969	Yes	Yes
Brain-Spinalcord(cervicalc-1)	125	PCDHA8	ENSG00000204962.5	5	0.000272763	0.00300039	11	0.0113971	Yes	No
Brain-Spinalcord(cervicalc-1)	125	PCDHA9	ENSG00000204961.6	5	1.57419e-11	1.73161e-10	11	6.939e-09	Yes	Yes
Brain-Spinalcord(cervicalc-1)	125	PCDHA10	ENSG00000250120.6	5	2.77123e-12	3.04835e-11	11	1.4071e-09	Yes	Yes
Brain-Spinalcord(cervicalc-1)	125	PCDHA11	ENSG00000249158.6	5	0.00167715	0.0184486	11	0.0323997	Yes	No
Brain-Spinalcord(cervicalc-1)	125	PCDHA12	ENSG00000251664.3	5	0.00553298	0.0608628	11	0.0723174	No	No
Brain-Spinalcord(cervicalc-1)	125	PCDHA13	ENSG00000239389.7	5	8.26091e-08	9.087e-07	11	1.66851e-05	Yes	Yes
Brain-Spinalcord(cervicalc-1)	125	PCDHAC1	ENSG00000248383.4	5	0.00520577	0.0572634	11	0.0690331	No	No
Brain-Spinalcord(cervicalc-1)	125	PCDHAC2	ENSG00000243232.4	5	0.000903959	0.00994355	11	0.0226569	Yes	No
Brain-Spinalcord(cervicalc-1)	125	PCDHB2	ENSG00000112852.6	5	0.00242404	0.0266645	11	0.0405471	Yes	No
Brain-Spinalcord(cervicalc-1)	125	PCDHB3	ENSG00000113205.5	5	0.00250531	0.0275584	11	0.0413953	Yes	No
Brain-Spinalcord(cervicalc-1)	125	AC005754.8	ENSG00000272108.1	5	0.000695485	0.00834582	12	0.0206303	Yes	No
Brain-Spinalcord(cervicalc-1)	125	PCDHB4	ENSG00000081818.3	5	1.91488e-06	2.29785e-05	12	0.000282133	Yes	Yes
Brain-Spinalcord(cervicalc-1)	125	PCDHB5	ENSG00000113209.8	5	0.0013828	0.0165936	12	0.0303796	Yes	No
Brain-Spinalcord(cervicalc-1)	125	PCDHB6	ENSG00000113211.5	5	0.00116111	0.0139334	12	0.0274083	Yes	No
Brain-Spinalcord(cervicalc-1)	125	CH17-140K24.3	ENSG00000280336.1	5	0.00195255	0.0234306	12	0.0374286	Yes	No
Brain-Spinalcord(cervicalc-1)	125	PCDHB7	ENSG00000113212.6	5	0.00375489	0.0450586	12	0.0576125	No	No
Brain-Spinalcord(cervicalc-1)	125	PCDHB8	ENSG00000120322.3	5	8.39338e-12	1.00721e-10	12	4.19278e-09	Yes	Yes
Brain-Spinalcord(cervicalc-1)	125	PCDHB16	ENSG00000272674.3	5	0.000464432	0.00557319	12	0.0165238	Yes	No
Brain-Spinalcord(cervicalc-1)	125	PCDHB9	ENSG00000177839.6	5	0.000224837	0.00269804	12	0.0106387	Yes	No
Brain-Spinalcord(cervicalc-1)	125	PCDHB10	ENSG00000120324.8	5	0.0044329	0.0531948	12	0.0651115	No	No
Brain-Spinalcord(cervicalc-1)	125	PCDHB11	ENSG00000197479.6	5	0.000980558	0.0117667	12	0.0249468	Yes	No
Brain-Spinalcord(cervicalc-1)	125	PCDHB12	ENSG00000120328.6	5	0.00019503	0.00234036	12	0.00976247	Yes	Yes
Brain-Spinalcord(cervicalc-1)	125	PCDHB13	ENSG00000187372.11	5	0.00531283	0.0637539	12	0.0749806	No	No
Brain-Spinalcord(cervicalc-1)	125	PCDHB14	ENSG00000120327.6	5	0.0032451	0.0389413	12	0.0520501	No	No
Brain-Spinalcord(cervicalc-1)	125	PCDHB15	ENSG00000113248.5	5	5.40218e-05	0.000648262	12	0.00417955	Yes	Yes
Brain-Spinalcord(cervicalc-1)	125	TAF7	ENSG00000178913.7	5	0.000563473	0.00732515	13	0.0191999	Yes	No
Brain-Spinalcord(cervicalc-1)	125	SLC25A2	ENSG00000120329.6	5	0.000935413	0.011225	12	0.0243075	Yes	No
Brain-Spinalcord(cervicalc-1)	125	AC005618.6	ENSG00000272070.1	5	0.00245686	0.0294823	12	0.043163	Yes	No
Brain-Spinalcord(cervicalc-1)	125	PCDHGA1	ENSG00000204956.5	5	0.0017077	0.0239078	14	0.0378972	Yes	No
Brain-Spinalcord(cervicalc-1)	125	PCDHGA2	ENSG00000081853.14	5	0.000720074	0.00864089	12	0.0210108	Yes	No
Brain-Spinalcord(cervicalc-1)	125	PCDHGA3	ENSG00000254245.2	5	0.00418399	0.0502079	12	0.0623639	No	No
Brain-Spinalcord(cervicalc-1)	125	PCDHGB1	ENSG00000254221.2	5	0.00099249	0.0119099	12	0.0251247	Yes	No
Brain-Spinalcord(cervicalc-1)	125	PCDHGA4	ENSG00000262576.2	5	0.0070169	0.0842028	12	0.0937169	No	No
Brain-Spinalcord(cervicalc-1)	125	PCDHGB2	ENSG00000253910.2	5	0.008493	0.101916	12	0.110178	No	No
Brain-Spinalcord(cervicalc-1)	125	PCDHGA5	ENSG00000253485.2	5	0.00293494	0.0352193	12	0.0485697	Yes	No
Brain-Spinalcord(cervicalc-1)	125	PCDHGB3	ENSG00000262209.2	5	0.00527636	0.0633164	12	0.0745671	No	No
Brain-Spinalcord(cervicalc-1)	125	PCDHGA6	ENSG00000253731.2	5	0.000217374	0.00260849	12	0.0103912	Yes	No
Brain-Spinalcord(cervicalc-1)	125	PCDHGA7	ENSG00000253537.2	5	0.00128777	0.0154532	12	0.0291244	Yes	No
Brain-Spinalcord(cervicalc-1)	125	PCDHGB4	ENSG00000253953.2	5	0.00608647	0.0791241	13	0.0890619	No	No
Brain-Spinalcord(cervicalc-1)	125	PCDHGA8	ENSG00000253767.2	5	0.00582262	0.0756941	13	0.0859745	No	No
Brain-Spinalcord(cervicalc-1)	125	PCDHGB5	ENSG00000276547.1	5	0.00177069	0.023019	13	0.0370567	Yes	No
Brain-Spinalcord(cervicalc-1)	125	PCDHGA9	ENSG00000261934.2	5	0.00725662	0.0943361	13	0.103112	No	No
Brain-Spinalcord(cervicalc-1)	125	PCDHGB6	ENSG00000253305.2	5	0.00086711	0.0112724	13	0.0243663	Yes	No
Brain-Spinalcord(cervicalc-1)	125	PCDHGA10	ENSG00000253846.2	5	0.00186399	0.0242318	13	0.0382329	Yes	No
Brain-Spinalcord(cervicalc-1)	125	PCDHGB7	ENSG00000254122.2	5	0.00102963	0.0133851	13	0.0267541	Yes	No
Brain-Spinalcord(cervicalc-1)	125	PCDHGA11	ENSG00000253873.5	5	0.00576504	0.0749455	13	0.0853247	No	No
Brain-Spinalcord(cervicalc-1)	125	PCDHGA12	ENSG00000253159.2	5	0.00263249	0.0342223	13	0.0476226	Yes	No
Brain-Spinalcord(cervicalc-1)	125	PCDHGC3	ENSG00000240184.6	5	0.000330869	0.0043013	13	0.0141913	Yes	No
Brain-Spinalcord(cervicalc-1)	125	PCDHGC4	ENSG00000242419.5	5	0.00186669	0.024267	13	0.0382718	Yes	No
Brain-Spinalcord(cervicalc-1)	125	PCDHGC5	ENSG00000240764.3	5	0.00155164	0.0201713	13	0.0341204	Yes	No
Brain-Spinalcord(cervicalc-1)	125	DIAPH1	ENSG00000131504.15	5	0.00356466	0.0499052	14	0.062098	No	No
Brain-Spinalcord(cervicalc-1)	125	HDAC3	ENSG00000171720.9	5	0.00295781	0.0414093	14	0.0543096	No	No
Brain-Spinalcord(cervicalc-1)	125	RELL2	ENSG00000164620.8	5	0.000944464	0.0132225	14	0.0265881	Yes	No
Brain-Spinalcord(cervicalc-1)	125	FCHSD1	ENSG00000197948.10	5	0.0044482	0.0622749	14	0.0736354	No	No
Brain-Spinalcord(cervicalc-1)	125	ARAP3	ENSG00000120318.15	5	0.00132639	0.0185695	14	0.0325242	Yes	No
Brain-Spinalcord(cervicalc-1)	125	AC005753.1	ENSG00000278925.1	5	0.000792899	0.0103077	13	0.0231396	Yes	No
Brain-Spinalcord(cervicalc-1)	125	PCDH1	ENSG00000156453.13	5	0.000104977	0.0013647	13	0.00699734	Yes	Yes
Brain-Spinalcord(cervicalc-1)	125	KIAA0141	ENSG00000081791.8	5	0.000498138	0.00647579	13	0.0179815	Yes	No
Brain-Spinalcord(cervicalc-1)	125	PCDH12	ENSG00000113555.5	5	0.00531193	0.069055	13	0.0798453	No	No
Brain-Spinalcord(cervicalc-1)	125	RNF14	ENSG00000013561.17	5	0.00435527	0.0566185	13	0.0684067	No	No
Brain-Spinalcord(cervicalc-1)	125	GNPDA1	ENSG00000113552.15	5	0.00671743	0.0873266	13	0.0966802	No	No
Brain-Spinalcord(cervicalc-1)	125	NDFIP1	ENSG00000131507.10	5	0.00216826	0.0281874	13	0.041975	Yes	No
Brain-Spinalcord(cervicalc-1)	125	SPRY4	ENSG00000187678.8	5	0.000577435	0.00750665	13	0.0194649	Yes	No
Brain-Spinalcord(cervicalc-1)	125	FGF1	ENSG00000113578.17	5	2.08791e-09	2.92307e-08	14	7.49597e-07	Yes	Yes
Brain-Spinalcord(cervicalc-1)	125	AC005592.3	ENSG00000261757.1	5	0.000463006	0.00648209	14	0.0179863	Yes	No
Brain-Spinalcord(cervicalc-1)	125	LINC01844	ENSG00000236714.1	5	0.000442624	0.00619673	14	0.0175143	Yes	No
Brain-Spinalcord(cervicalc-1)	125	ARHGAP26	ENSG00000145819.15	5	0.00110674	0.0188146	17	0.0327554	Yes	No
Brain-Spinalcord(cervicalc-1)	125	NR3C1	ENSG00000113580.14	5	0.000675459	0.00945642	14	0.0220569	Yes	No
Brain-Spinalcord(cervicalc-1)	125	YIPF5	ENSG00000145817.16	5	0.0130278	0.195417	15	0.199409	No	No
Brain-Spinalcord(cervicalc-1)	125	KCTD16	ENSG00000183775.10	5	0.00136891	0.0232714	17	0.0372886	Yes	No
Brain-Spinalcord(cervicalc-1)	125	PRELID2	ENSG00000186314.11	5	0.000386632	0.00618611	16	0.0175006	Yes	No
Brain-Spinalcord(cervicalc-1)	125	SH3RF2	ENSG00000156463.17	5	0.00141812	0.0184356	13	0.0323896	Yes	No
Brain-Spinalcord(cervicalc-1)	125	PLAC8L1	ENSG00000173261.8	5	2.19815e-05	0.000263779	12	0.00212433	Yes	Yes
Brain-Spinalcord(cervicalc-1)	125	LARS	ENSG00000133706.17	5	0.000550739	0.00715961	13	0.0189492	Yes	No
Brain-Spinalcord(cervicalc-1)	125	RBM27	ENSG00000091009.7	5	0.00310541	0.0434757	14	0.0561318	No	No
Brain-Spinalcord(cervicalc-1)	125	POU4F3	ENSG00000091010.4	5	0.00126228	0.0164096	13	0.0301944	Yes	No
Brain-Spinalcord(cervicalc-1)	125	TCERG1	ENSG00000113649.11	5	0.00372067	0.0483687	13	0.0606914	No	No
Brain-Spinalcord(cervicalc-1)	125	GPR151	ENSG00000173250.2	5	1.51934e-07	1.97514e-06	13	3.29787e-05	Yes	Yes
Brain-Spinalcord(cervicalc-1)	125	PPP2R2B	ENSG00000156475.18	5	1.65077e-07	2.80631e-06	17	4.53612e-05	Yes	Yes
Brain-Spinalcord(cervicalc-1)	125	STK32A	ENSG00000169302.14	5	0.00270076	0.0405114	15	0.0534882	No	No
Brain-Spinalcord(cervicalc-1)	125	DPYSL3	ENSG00000113657.12	5	0.00272588	0.0408882	15	0.0538228	No	No
Brain-Spinalcord(cervicalc-1)	125	JAKMIP2	ENSG00000176049.15	5	0.000935281	0.0140292	15	0.0275315	Yes	No
Brain-Spinalcord(cervicalc-1)	125	SPINK1	ENSG00000164266.10	5	0.0033966	0.050949	15	0.063091	No	No
Brain-Spinalcord(cervicalc-1)	125	SPINK5	ENSG00000133710.15	5	0.00560768	0.0897229	16	0.098859	No	No
Brain-Spinalcord(cervicalc-1)	125	FBXO38	ENSG00000145868.16	5	1.83032e-06	2.74548e-05	15	0.000327392	Yes	Yes
Brain-Spinalcord(cervicalc-1)	125	ADRB2	ENSG00000169252.5	5	0.00449658	0.0674486	15	0.0783706	No	No
Brain-Spinalcord(cervicalc-1)	125	SH3TC2	ENSG00000169247.11	5	0.00700099	0.112016	16	0.119592	No	No
Brain-Spinalcord(cervicalc-1)	125	CTC-529P8.1	ENSG00000250072.5	5	5.27123e-05	0.000790684	15	0.00479114	Yes	Yes
Brain-Spinalcord(cervicalc-1)	125	ABLIM3	ENSG00000173210.19	5	0.00633204	0.101313	16	0.109615	No	No
Brain-Spinalcord(cervicalc-1)	125	AFAP1L1	ENSG00000157510.13	5	0.0107658	0.161486	15	0.166764	No	No
Brain-Spinalcord(cervicalc-1)	125	GRPEL2	ENSG00000164284.14	5	0.00090833	0.013625	15	0.0270467	Yes	No
Brain-Spinalcord(cervicalc-1)	125	PCYOX1L	ENSG00000145882.10	5	0.00124713	0.018707	15	0.0326788	Yes	No
Brain-Spinalcord(cervicalc-1)	125	IL17B	ENSG00000127743.5	5	0.000255854	0.00383781	15	0.0132478	Yes	No
Brain-Spinalcord(cervicalc-1)	125	CARMN	ENSG00000249669.9	5	0.00374805	0.0562208	15	0.0680524	No	No
Brain-Spinalcord(cervicalc-1)	125	CSNK1A1	ENSG00000113712.17	5	0.0017642	0.026463	15	0.0403664	Yes	No
Brain-Spinalcord(cervicalc-1)	125	ARHGEF37	ENSG00000183111.11	5	9.7958e-05	0.00146937	15	0.00734	Yes	Yes
Brain-Spinalcord(cervicalc-1)	125	PPARGC1B	ENSG00000155846.16	5	0.00127213	0.0178098	14	0.0317518	Yes	No
Brain-Spinalcord(cervicalc-1)	125	SLC26A2	ENSG00000155850.7	5	0.00225465	0.0293104	13	0.0429975	Yes	No
Brain-Spinalcord(cervicalc-1)	125	TIGD6	ENSG00000164296.6	5	0.00081589	0.00979068	12	0.0224717	Yes	No
Brain-Spinalcord(cervicalc-1)	125	HMGXB3	ENSG00000113716.12	5	1.48844e-06	1.93497e-05	13	0.000244415	Yes	Yes
Brain-Spinalcord(cervicalc-1)	125	CSF1R	ENSG00000182578.13	5	0.000323618	0.00420704	13	0.014036	Yes	No
Brain-Spinalcord(cervicalc-1)	125	PDGFRB	ENSG00000113721.13	5	0.00179524	0.0233381	13	0.0373402	Yes	No
Brain-Spinalcord(cervicalc-1)	125	SLC6A7	ENSG00000011083.8	5	0.00158264	0.0221569	14	0.036151	Yes	No
Brain-Spinalcord(cervicalc-1)	125	CAMK2A	ENSG00000070808.15	5	0.000372372	0.0052132	14	0.0159233	Yes	No
Brain-Spinalcord(cervicalc-1)	125	ARSI	ENSG00000183876.8	5	2.38362e-10	3.33706e-09	14	1.04724e-07	Yes	Yes
Brain-Spinalcord(cervicalc-1)	125	TCOF1	ENSG00000070814.17	5	0.000255091	0.00382636	15	0.0132198	Yes	No
Brain-Spinalcord(cervicalc-1)	125	CD74	ENSG00000019582.14	5	0.00839538	0.125931	15	0.132814	No	No
Brain-Spinalcord(cervicalc-1)	125	RPS14	ENSG00000164587.11	5	0.00128834	0.0180368	14	0.0319643	Yes	No
Brain-Spinalcord(cervicalc-1)	125	NDST1-AS1	ENSG00000254333.1	5	1.77693e-08	2.66539e-07	15	5.5225e-06	Yes	Yes
Brain-Spinalcord(cervicalc-1)	125	NDST1	ENSG00000070614.14	5	0.00205699	0.0308548	15	0.0444587	Yes	No
Brain-Spinalcord(cervicalc-1)	125	SYNPO	ENSG00000171992.12	5	0.000216867	0.00325301	15	0.0119364	Yes	No
Brain-Spinalcord(cervicalc-1)	125	MYOZ3	ENSG00000164591.13	5	0.00520428	0.0780641	15	0.0880618	No	No
Brain-Spinalcord(cervicalc-1)	125	RBM22	ENSG00000086589.11	5	0.000370485	0.00555728	15	0.0165133	Yes	No
Brain-Spinalcord(cervicalc-1)	125	DCTN4	ENSG00000132912.12	5	0.00430301	0.0645452	15	0.0756818	No	No
Brain-Spinalcord(cervicalc-1)	125	SMIM3	ENSG00000256235.1	5	0.000883625	0.0123708	14	0.0256676	Yes	No
Brain-Spinalcord(cervicalc-1)	125	ZNF300	ENSG00000145908.12	5	0.00340787	0.0477102	14	0.0601009	No	No
Brain-Spinalcord(cervicalc-1)	125	GPX3	ENSG00000211445.11	5	1.50356e-06	2.25533e-05	15	0.00027766	Yes	Yes
Brain-Spinalcord(cervicalc-1)	125	TNIP1	ENSG00000145901.14	5	0.00193174	0.0289761	15	0.0426616	Yes	No
Brain-Spinalcord(cervicalc-1)	125	ANXA6	ENSG00000197043.13	5	1.68684e-05	0.000269894	16	0.00215644	Yes	Yes
Brain-Spinalcord(cervicalc-1)	125	CCDC69	ENSG00000198624.12	5	0.00229745	0.0344617	15	0.0478481	Yes	No
Brain-Spinalcord(cervicalc-1)	125	GM2A	ENSG00000196743.8	5	0.000481142	0.00721714	15	0.0190331	Yes	No
Brain-Spinalcord(cervicalc-1)	125	SLC36A2	ENSG00000186335.8	5	0.00236912	0.037906	16	0.0511085	No	No
Brain-Spinalcord(cervicalc-1)	125	SLC36A1	ENSG00000123643.12	5	1.98881e-07	3.57986e-06	18	5.69064e-05	Yes	Yes
Brain-Spinalcord(cervicalc-1)	125	FAT2	ENSG00000086570.12	5	0.00271259	0.0488267	18	0.0611003	No	No
Brain-Spinalcord(cervicalc-1)	125	SPARC	ENSG00000113140.10	5	0.000144753	0.00260555	18	0.0103818	Yes	No
Brain-Spinalcord(cervicalc-1)	125	CTB-113P19.5	ENSG00000272112.1	5	0.00962802	0.182932	19	0.187277	No	No
Brain-Spinalcord(cervicalc-1)	125	ATOX1	ENSG00000177556.11	5	0.00129755	0.0246534	19	0.0386561	Yes	No
Brain-Spinalcord(cervicalc-1)	125	RP11-54C4.3	ENSG00000275765.5	5	1.11099e-14	2.11087e-13	19	1.45236e-11	Yes	Yes
Brain-Spinalcord(cervicalc-1)	125	G3BP1	ENSG00000145907.14	5	0.0131608	0.250055	19	0.2528	No	No
Brain-Spinalcord(cervicalc-1)	125	GLRA1	ENSG00000145888.10	5	0.000261056	0.00522113	20	0.0159245	Yes	No
Brain-Spinalcord(cervicalc-1)	125	LINC01933	ENSG00000254226.5	5	0.00108529	0.0238764	22	0.0378621	Yes	No
Brain-Spinalcord(cervicalc-1)	125	NMUR2	ENSG00000132911.4	5	0.00922276	0.16601	18	0.171125	No	No
Brain-Spinalcord(cervicalc-1)	125	GRIA1	ENSG00000155511.17	5	0.000289957	0.00550918	19	0.0164374	Yes	No
Brain-Spinalcord(cervicalc-1)	125	FAM114A2	ENSG00000055147.18	5	0.00128925	0.020628	16	0.0345721	Yes	No
Brain-Spinalcord(cervicalc-1)	125	MFAP3	ENSG00000037749.11	5	0.00617544	0.104982	17	0.113009	No	No
Brain-Spinalcord(cervicalc-1)	125	GALNT10	ENSG00000164574.15	5	1.9737e-05	0.00033553	17	0.00253321	Yes	Yes
Brain-Spinalcord(cervicalc-1)	125	SAP30L	ENSG00000164576.11	5	0.00673088	0.107694	16	0.115593	No	No
Brain-Spinalcord(cervicalc-1)	125	LARP1	ENSG00000155506.16	5	0.00215805	0.0345288	16	0.0479157	Yes	No
Brain-Spinalcord(cervicalc-1)	125	FAXDC2	ENSG00000170271.10	5	0.00180846	0.0271269	15	0.0409882	Yes	No
Brain-Spinalcord(cervicalc-1)	125	CNOT8	ENSG00000155508.13	5	0.000627365	0.00941048	15	0.0219981	Yes	No
Brain-Spinalcord(cervicalc-1)	125	GEMIN5	ENSG00000082516.8	5	0.00292196	0.0438294	15	0.0564188	No	No
Brain-Spinalcord(cervicalc-1)	125	MRPL22	ENSG00000082515.17	5	0.0124411	0.186617	15	0.190835	No	No
Brain-Spinalcord(cervicalc-1)	125	SGCD	ENSG00000170624.13	5	1.47102e-06	3.23624e-05	22	0.000375597	Yes	Yes
Brain-Spinalcord(cervicalc-1)	125	TIMD4	ENSG00000145850.8	5	0.000105191	0.00168306	16	0.00796992	Yes	Yes
Brain-Spinalcord(cervicalc-1)	125	HAVCR1	ENSG00000113249.12	5	1.55985e-05	0.000265175	17	0.00213275	Yes	Yes
Brain-Spinalcord(cervicalc-1)	125	HAVCR2	ENSG00000135077.8	5	0.00428549	0.0728533	17	0.0833909	No	No
Brain-Spinalcord(cervicalc-1)	125	MED7	ENSG00000155868.7	5	0.000657921	0.0111847	17	0.0242687	Yes	No
Brain-Spinalcord(cervicalc-1)	125	ITK	ENSG00000113263.12	5	0.00175882	0.0316587	18	0.045174	Yes	No
Brain-Spinalcord(cervicalc-1)	125	CYFIP2	ENSG00000055163.19	5	0.000177466	0.00319439	18	0.0117997	Yes	No
Brain-Spinalcord(cervicalc-1)	125	FNDC9	ENSG00000172568.4	5	0.000400873	0.00681484	17	0.0184725	Yes	No
Brain-Spinalcord(cervicalc-1)	125	ADAM19	ENSG00000135074.15	5	3.47327e-05	0.00065992	19	0.00423078	Yes	Yes
Brain-Spinalcord(cervicalc-1)	125	NIPAL4	ENSG00000172548.14	5	0.00473874	0.0805586	17	0.0903614	No	No
Brain-Spinalcord(cervicalc-1)	125	SOX30	ENSG00000039600.10	5	0.000221994	0.00399589	18	0.0136003	Yes	No
Brain-Spinalcord(cervicalc-1)	125	THG1L	ENSG00000113272.13	5	0.00026527	0.0045096	17	0.0146227	Yes	No
Brain-Spinalcord(cervicalc-1)	125	LSM11	ENSG00000155858.5	5	0.00212363	0.0361017	17	0.0494399	Yes	No
Brain-Spinalcord(cervicalc-1)	125	CLINT1	ENSG00000113282.13	5	0.00260885	0.0469593	18	0.0593889	No	No
Brain-Spinalcord(cervicalc-1)	125	EBF1	ENSG00000164330.16	5	0.00196412	0.0353541	18	0.0487235	Yes	No
Brain-Spinalcord(cervicalc-1)	125	LINC02202	ENSG00000245812.2	5	0.000853131	0.0110907	13	0.0241539	Yes	No
Brain-Spinalcord(cervicalc-1)	125	RNF145	ENSG00000145860.11	5	0.000805775	0.0112808	14	0.0243709	Yes	No
Brain-Spinalcord(cervicalc-1)	125	UBLCP1	ENSG00000164332.7	5	0.00406249	0.0568749	14	0.0686685	No	No
Brain-Spinalcord(cervicalc-1)	125	ADRA1B	ENSG00000170214.3	5	0.00103549	0.0155323	15	0.029199	Yes	No
Brain-Spinalcord(cervicalc-1)	125	TTC1	ENSG00000113312.10	5	0.00114768	0.0172152	15	0.0311266	Yes	No
Brain-Spinalcord(cervicalc-1)	125	PWWP2A	ENSG00000170234.12	5	8.92181e-05	0.00133827	15	0.00690456	Yes	Yes
Brain-Spinalcord(cervicalc-1)	125	FABP6	ENSG00000170231.15	5	0.000483731	0.0077397	16	0.0197714	Yes	No
Brain-Spinalcord(cervicalc-1)	125	CCNJL	ENSG00000135083.14	5	0.00137379	0.0219807	16	0.0359632	Yes	No
Brain-Spinalcord(cervicalc-1)	125	C1QTNF2	ENSG00000145861.7	5	0.000315457	0.00504732	16	0.0156304	Yes	No
Brain-Spinalcord(cervicalc-1)	125	ZBED8	ENSG00000221886.3	5	0.000627045	0.0100327	16	0.0227861	Yes	No
Brain-Spinalcord(cervicalc-1)	125	SLU7	ENSG00000164609.9	5	0.000363154	0.00581047	16	0.0169563	Yes	No
Brain-Spinalcord(cervicalc-1)	125	PTTG1	ENSG00000164611.12	5	0.00174318	0.0261476	15	0.0400654	Yes	No
Brain-Spinalcord(cervicalc-1)	125	MIR3142HG	ENSG00000253522.5	5	0.00114175	0.0171262	15	0.0310214	Yes	No
Brain-Spinalcord(cervicalc-1)	125	ATP10B	ENSG00000118322.12	5	0.000320722	0.00545227	17	0.0163532	Yes	No
Brain-Spinalcord(cervicalc-1)	125	GABRB2	ENSG00000145864.12	5	0.01187	0.20179	17	0.205693	No	No
Brain-Spinalcord(cervicalc-1)	125	GABRA6	ENSG00000145863.10	5	0.000210619	0.00358052	17	0.0126744	Yes	No
Brain-Spinalcord(cervicalc-1)	125	GABRA1	ENSG00000022355.16	5	0.00215702	0.0323552	15	0.0458071	Yes	No
Brain-Spinalcord(cervicalc-1)	125	GABRG2	ENSG00000113327.15	5	0.0118932	0.178398	15	0.182943	No	No
Brain-Spinalcord(cervicalc-1)	125	RP11-167P20.1	ENSG00000254186.1	5	0.00313093	0.046964	15	0.0593907	No	No
Brain-Spinalcord(cervicalc-1)	125	CCNG1	ENSG00000113328.18	5	2.14988e-07	3.4398e-06	16	5.48234e-05	Yes	Yes
Brain-Spinalcord(cervicalc-1)	125	NUDCD2	ENSG00000170584.10	5	0.00201782	0.0322851	16	0.0457734	Yes	No
Brain-Spinalcord(cervicalc-1)	125	HMMR	ENSG00000072571.19	5	0.000399308	0.00638893	16	0.0178336	Yes	No
Brain-Spinalcord(cervicalc-1)	125	MAT2B	ENSG00000038274.16	5	0.00015024	0.00240383	16	0.00990712	Yes	Yes
Brain-Spinalcord(cervicalc-1)	125	TENM2	ENSG00000145934.16	5	0.000742212	0.0148442	20	0.0284302	Yes	No
Brain-Spinalcord(cervicalc-1)	125	WWC1	ENSG00000113645.14	5	0.000107254	0.00160881	15	0.00777871	Yes	Yes
Brain-Spinalcord(cervicalc-1)	125	RARS	ENSG00000113643.8	5	2.50467e-05	0.000350653	14	0.00262027	Yes	Yes
Brain-Spinalcord(cervicalc-1)	125	FBLL1	ENSG00000188573.7	5	4.69483e-13	6.57276e-12	14	3.44371e-10	Yes	Yes
Brain-Spinalcord(cervicalc-1)	125	PANK3	ENSG00000120137.6	5	0.00118153	0.017723	15	0.0316621	Yes	No
Brain-Spinalcord(cervicalc-1)	125	SLIT3	ENSG00000184347.14	5	0.00214296	0.0428593	20	0.0555571	No	No
Brain-Spinalcord(cervicalc-1)	125	SPDL1	ENSG00000040275.16	5	0.000472969	0.0075675	16	0.0195375	Yes	No
Brain-Spinalcord(cervicalc-1)	125	DOCK2	ENSG00000134516.15	5	4.6727e-05	0.000934541	20	0.00539224	Yes	Yes
Brain-Spinalcord(cervicalc-1)	125	FAM196B	ENSG00000204767.3	5	7.21823e-05	0.0012271	17	0.00652307	Yes	Yes
Brain-Spinalcord(cervicalc-1)	125	C5orf58	ENSG00000234511.8	5	0.00451079	0.0721727	16	0.0827521	No	No
Brain-Spinalcord(cervicalc-1)	125	LCP2	ENSG00000043462.11	5	0.00473987	0.0758379	16	0.0860938	No	No
Brain-Spinalcord(cervicalc-1)	125	KCNIP1	ENSG00000182132.13	5	0.000721033	0.0129786	18	0.0262921	Yes	No
Brain-Spinalcord(cervicalc-1)	125	KCNMB1	ENSG00000145936.8	5	0.00155592	0.0233389	15	0.0373402	Yes	No
Brain-Spinalcord(cervicalc-1)	125	GABRP	ENSG00000094755.16	5	1.47208e-06	2.35532e-05	16	0.000288025	Yes	Yes
Brain-Spinalcord(cervicalc-1)	125	RANBP17	ENSG00000204764.13	5	8.06214e-05	0.00145119	18	0.0072871	Yes	Yes
Brain-Spinalcord(cervicalc-1)	125	RP11-546B8.6	ENSG00000275038.1	5	0.000900284	0.012604	14	0.0259222	Yes	No
Brain-Spinalcord(cervicalc-1)	125	TLX3	ENSG00000164438.5	5	0.000759053	0.0106267	14	0.0235716	Yes	No
Brain-Spinalcord(cervicalc-1)	125	NPM1	ENSG00000181163.13	5	0.00858759	0.128814	15	0.135456	No	No
Brain-Spinalcord(cervicalc-1)	125	FGF18	ENSG00000156427.7	5	0.00105472	0.0158208	15	0.029497	Yes	No
Brain-Spinalcord(cervicalc-1)	125	FBXW11	ENSG00000072803.17	5	0.00174861	0.0279778	16	0.0417868	Yes	No
Brain-Spinalcord(cervicalc-1)	125	STK10	ENSG00000072786.12	5	1.89116e-07	2.83674e-06	15	4.57719e-05	Yes	Yes
Brain-Spinalcord(cervicalc-1)	125	UBTD2	ENSG00000168246.5	5	0.00182924	0.0274386	15	0.0412971	Yes	No
Brain-Spinalcord(cervicalc-1)	125	SH3PXD2B	ENSG00000174705.12	5	3.88445e-10	6.21512e-09	16	1.84087e-07	Yes	Yes
Brain-Spinalcord(cervicalc-1)	125	NEURL1B	ENSG00000214357.8	5	0.000196125	0.003138	16	0.0116723	Yes	No
Brain-Spinalcord(cervicalc-1)	125	DUSP1	ENSG00000120129.5	5	0.000520193	0.00832308	16	0.0205909	Yes	No
Brain-Spinalcord(cervicalc-1)	125	ERGIC1	ENSG00000113719.15	5	5.87285e-05	0.00105711	18	0.0058699	Yes	Yes
Brain-Spinalcord(cervicalc-1)	125	RPL26L1	ENSG00000037241.7	5	0.0023296	0.0419328	18	0.0547758	No	No
Brain-Spinalcord(cervicalc-1)	125	ATP6V0E1	ENSG00000113732.8	5	0.000432872	0.0077917	18	0.0198555	Yes	No
Brain-Spinalcord(cervicalc-1)	125	CREBRF	ENSG00000164463.12	5	0.00115315	0.0219098	19	0.0358859	Yes	No
Brain-Spinalcord(cervicalc-1)	125	BNIP1	ENSG00000113734.17	5	0.000202423	0.00364362	18	0.0128082	Yes	No
Brain-Spinalcord(cervicalc-1)	125	NKX2-5	ENSG00000183072.9	5	0.00143075	0.0257535	18	0.0396959	Yes	No
Brain-Spinalcord(cervicalc-1)	125	STC2	ENSG00000113739.10	5	0.000231809	0.00417256	18	0.0139516	Yes	No
Brain-Spinalcord(cervicalc-1)	125	BOD1	ENSG00000145919.10	5	0.000131201	0.00249281	19	0.0101364	Yes	No
Brain-Spinalcord(cervicalc-1)	125	LINC01484	ENSG00000253686.1	5	0.000221837	0.0042149	19	0.0140499	Yes	No
Brain-Spinalcord(cervicalc-1)	125	LINC01485	ENSG00000254211.5	5	0.00146915	0.0279138	19	0.0417448	Yes	No
Brain-Spinalcord(cervicalc-1)	125	CPEB4	ENSG00000113742.12	5	0.000307592	0.00584425	19	0.0170035	Yes	No
Brain-Spinalcord(cervicalc-1)	125	C5orf47	ENSG00000185056.9	5	0.0014678	0.0278882	19	0.0417194	Yes	No
Brain-Spinalcord(cervicalc-1)	125	HMP19	ENSG00000170091.10	5	0.00264076	0.0554559	21	0.0673142	No	No
Brain-Spinalcord(cervicalc-1)	125	LINC01411	ENSG00000249306.5	5	0.00208904	0.0459588	22	0.0584723	No	No
Brain-Spinalcord(cervicalc-1)	125	MSX2	ENSG00000120149.8	5	0.00430636	0.0818208	19	0.0915129	No	No
Brain-Spinalcord(cervicalc-1)	125	DRD1	ENSG00000184845.3	5	0.000407944	0.00611916	15	0.0173922	Yes	No
Brain-Spinalcord(cervicalc-1)	125	SFXN1	ENSG00000164466.12	5	0.000789961	0.0118494	15	0.0250464	Yes	No
Brain-Spinalcord(cervicalc-1)	125	HRH2	ENSG00000113749.7	5	0.000346548	0.00519822	15	0.0158972	Yes	No
Brain-Spinalcord(cervicalc-1)	125	CPLX2	ENSG00000145920.14	5	0.00055593	0.00778301	14	0.0198389	Yes	No
Brain-Spinalcord(cervicalc-1)	125	THOC3	ENSG00000051596.9	5	1.62394e-06	2.11112e-05	13	0.00026275	Yes	Yes
Brain-Spinalcord(cervicalc-1)	125	FAM153B	ENSG00000182230.11	5	7.13323e-05	0.00092732	13	0.00536756	Yes	Yes
Brain-Spinalcord(cervicalc-1)	125	SIMC1	ENSG00000170085.17	5	0.00118354	0.0130189	11	0.0263397	Yes	No
Brain-Spinalcord(cervicalc-1)	125	KIAA1191	ENSG00000122203.14	5	0.00968859	0.106575	11	0.114506	No	No
Brain-Spinalcord(cervicalc-1)	125	ARL10	ENSG00000175414.6	5	0.000122693	0.00134963	11	0.00694552	Yes	Yes
Brain-Spinalcord(cervicalc-1)	125	NOP16	ENSG00000048162.20	5	0.000225858	0.00248444	11	0.0101131	Yes	No
Brain-Spinalcord(cervicalc-1)	125	HIGD2A	ENSG00000146066.2	5	0.000495663	0.00495663	10	0.0154777	Yes	No
Brain-Spinalcord(cervicalc-1)	125	CLTB	ENSG00000175416.12	5	0.000280243	0.00280243	10	0.0108832	Yes	No
Brain-Spinalcord(cervicalc-1)	125	FAF2	ENSG00000113194.12	5	0.0112488	0.112488	10	0.120053	No	No
Brain-Spinalcord(cervicalc-1)	125	RNF44	ENSG00000146083.11	5	0.000110038	0.000990345	9	0.00562047	Yes	Yes
Brain-Spinalcord(cervicalc-1)	125	CDHR2	ENSG00000074276.10	5	0.0026211	0.026211	10	0.0401252	Yes	No
Brain-Spinalcord(cervicalc-1)	125	GPRIN1	ENSG00000169258.6	5	0.00130358	0.0117322	9	0.0249113	Yes	No
Brain-Spinalcord(cervicalc-1)	125	SNCB	ENSG00000074317.10	5	0.00100289	0.009026	9	0.0214789	Yes	No
Brain-Spinalcord(cervicalc-1)	125	EIF4E1B	ENSG00000175766.11	5	0.000759833	0.0068385	9	0.0185097	Yes	No
Brain-Spinalcord(cervicalc-1)	125	TSPAN17	ENSG00000048140.17	5	0.00047817	0.00430353	9	0.0141918	Yes	No
Brain-Spinalcord(cervicalc-1)	125	LINC01574	ENSG00000248859.2	5	0.0052763	0.0474867	9	0.0598731	No	No
Brain-Spinalcord(cervicalc-1)	125	UNC5A	ENSG00000113763.10	5	0.000822857	0.00740572	9	0.0193001	Yes	No
Brain-Spinalcord(cervicalc-1)	125	HK3	ENSG00000160883.10	5	0.00140323	0.0126291	9	0.0259511	Yes	No
Brain-Spinalcord(cervicalc-1)	125	UIMC1	ENSG00000087206.16	5	0.00218696	0.0218696	10	0.0358555	Yes	No
Brain-Spinalcord(cervicalc-1)	125	ZNF346	ENSG00000113761.11	5	0.0016068	0.016068	10	0.0297914	Yes	No
Brain-Spinalcord(cervicalc-1)	125	FGFR4	ENSG00000160867.14	5	4.80159e-06	4.80159e-05	10	0.000524689	Yes	Yes
Brain-Spinalcord(cervicalc-1)	125	NSD1	ENSG00000165671.19	5	0.000400191	0.00480229	12	0.0152098	Yes	No
Brain-Spinalcord(cervicalc-1)	125	RAB24	ENSG00000169228.13	5	3.35531e-05	0.000369084	11	0.00272752	Yes	Yes
Brain-Spinalcord(cervicalc-1)	125	PRELID1	ENSG00000169230.9	5	0.00566272	0.0622899	11	0.0736484	No	No
Brain-Spinalcord(cervicalc-1)	125	MXD3	ENSG00000213347.10	5	6.15482e-05	0.00067703	11	0.00430265	Yes	Yes
Brain-Spinalcord(cervicalc-1)	125	LMAN2	ENSG00000169223.14	5	0.000683869	0.00752256	11	0.0194662	Yes	No
Brain-Spinalcord(cervicalc-1)	125	RGS14	ENSG00000169220.17	5	1.5584e-09	1.71424e-08	11	4.67201e-07	Yes	Yes
Brain-Spinalcord(cervicalc-1)	125	F12	ENSG00000131187.9	5	0.00133625	0.0146987	11	0.0283304	Yes	No
Brain-Spinalcord(cervicalc-1)	125	GRK6	ENSG00000198055.10	5	0.000419151	0.00502981	12	0.015602	Yes	No
Brain-Spinalcord(cervicalc-1)	125	PRR7	ENSG00000131188.11	5	1.69831e-05	0.000186814	11	0.00162819	Yes	Yes
Brain-Spinalcord(cervicalc-1)	125	DBN1	ENSG00000113758.13	5	0.00269007	0.0322809	12	0.0457716	Yes	No
Brain-Spinalcord(cervicalc-1)	125	PDLIM7	ENSG00000196923.13	5	0.00750278	0.0900334	12	0.0991471	No	No
Brain-Spinalcord(cervicalc-1)	125	DOK3	ENSG00000146094.13	5	0.000543462	0.00652155	12	0.0180381	Yes	No
Brain-Spinalcord(cervicalc-1)	125	DDX41	ENSG00000183258.11	5	1.78394e-05	0.000214073	12	0.00181375	Yes	Yes
Brain-Spinalcord(cervicalc-1)	125	FAM193B	ENSG00000146067.15	5	0.000701282	0.00841539	12	0.0207312	Yes	No
Brain-Spinalcord(cervicalc-1)	125	RP11-1277A3.3	ENSG00000272459.1	5	0.00070154	0.00841848	12	0.0207312	Yes	No
Brain-Spinalcord(cervicalc-1)	125	TMED9	ENSG00000184840.11	5	0.00013309	0.00159708	12	0.00773633	Yes	Yes
Brain-Spinalcord(cervicalc-1)	125	B4GALT7	ENSG00000027847.13	5	0.000206533	0.00247839	12	0.0101048	Yes	No
Brain-Spinalcord(cervicalc-1)	125	FAM153A	ENSG00000170074.19	5	9.7797e-15	1.27136e-13	13	9.1987e-12	Yes	Yes
Brain-Spinalcord(cervicalc-1)	125	FAM153C	ENSG00000204677.10	5	0.000129437	0.00220043	17	0.00935425	Yes	Yes
Brain-Spinalcord(cervicalc-1)	125	N4BP3	ENSG00000145911.5	5	0.000897446	0.0152566	17	0.0288861	Yes	No
Brain-Spinalcord(cervicalc-1)	125	RMND5B	ENSG00000145916.18	5	0.00490558	0.0883004	18	0.0976042	No	No
Brain-Spinalcord(cervicalc-1)	125	NHP2	ENSG00000145912.8	5	0.00139668	0.0251402	18	0.0390929	Yes	No
Brain-Spinalcord(cervicalc-1)	125	HNRNPAB	ENSG00000197451.11	5	0.001569	0.0282419	18	0.0420252	Yes	No
Brain-Spinalcord(cervicalc-1)	125	PHYKPL	ENSG00000175309.14	5	0.00284243	0.0511637	18	0.063271	No	No
Brain-Spinalcord(cervicalc-1)	125	COL23A1	ENSG00000050767.15	5	0.000589677	0.0129729	22	0.0262875	Yes	No
Brain-Spinalcord(cervicalc-1)	125	CLK4	ENSG00000113240.12	5	0.0005166	0.0108486	21	0.0238738	Yes	No
Brain-Spinalcord(cervicalc-1)	125	ZNF354A	ENSG00000169131.11	5	0.000997495	0.0209474	21	0.0349149	Yes	No
Brain-Spinalcord(cervicalc-1)	125	ZNF354B	ENSG00000178338.10	5	0.00110748	0.0232571	21	0.0372756	Yes	No
Brain-Spinalcord(cervicalc-1)	125	ZFP2	ENSG00000198939.7	5	0.000432536	0.00908325	21	0.0215701	Yes	No
Brain-Spinalcord(cervicalc-1)	125	RP11-281O15.8	ENSG00000272431.1	5	0.000108726	0.00228324	21	0.00960997	Yes	Yes
Brain-Spinalcord(cervicalc-1)	125	ZNF454	ENSG00000178187.7	5	0.00023384	0.00491065	21	0.0154	Yes	No
Brain-Spinalcord(cervicalc-1)	125	GRM6	ENSG00000113262.14	5	0.00331301	0.0695731	21	0.0803475	No	No
Brain-Spinalcord(cervicalc-1)	125	ZNF879	ENSG00000234284.6	5	0.0026504	0.0556585	21	0.0675107	No	No
Brain-Spinalcord(cervicalc-1)	125	ZNF354C	ENSG00000177932.6	5	0.000241907	0.00508005	21	0.0156909	Yes	No
Brain-Spinalcord(cervicalc-1)	125	ADAMTS2	ENSG00000087116.14	5	0.000147682	0.00354436	24	0.0126047	Yes	No
Brain-Spinalcord(cervicalc-1)	125	RUFY1	ENSG00000176783.14	5	2.87769e-05	0.000661869	23	0.00423731	Yes	Yes
Brain-Spinalcord(cervicalc-1)	125	HNRNPH1	ENSG00000169045.17	5	0.000108676	0.00249956	23	0.0101457	Yes	No
Brain-Spinalcord(cervicalc-1)	125	CBY3	ENSG00000204659.4	5	0.000644475	0.0141784	22	0.0277328	Yes	No
Brain-Spinalcord(cervicalc-1)	125	CANX	ENSG00000127022.14	5	1.401e-07	3.22229e-06	23	5.15821e-05	Yes	Yes
Brain-Spinalcord(cervicalc-1)	125	MAML1	ENSG00000161021.11	5	0.00526855	0.121177	23	0.128365	No	No
Brain-Spinalcord(cervicalc-1)	125	MGAT4B	ENSG00000161013.16	5	0.000532758	0.0117207	22	0.0249014	Yes	No
Brain-Spinalcord(cervicalc-1)	125	SQSTM1	ENSG00000161011.19	5	0.000131466	0.00276079	21	0.0108026	Yes	No
Brain-Spinalcord(cervicalc-1)	125	MRNIP	ENSG00000161010.14	5	7.13276e-06	0.000149788	21	0.00135807	Yes	Yes
Brain-Spinalcord(cervicalc-1)	125	CTC-241N9.1	ENSG00000245317.2	5	0.00188699	0.0377398	20	0.0509674	No	No
Brain-Spinalcord(cervicalc-1)	125	TBC1D9B	ENSG00000197226.12	5	1.37214e-14	2.8815e-13	21	1.91746e-11	Yes	Yes
Brain-Spinalcord(cervicalc-1)	125	RNF130	ENSG00000113269.13	5	0.00158734	0.0317468	20	0.0452572	Yes	No
Brain-Spinalcord(cervicalc-1)	125	RASGEF1C	ENSG00000146090.15	5	0.00074488	0.0148976	20	0.0285054	Yes	No
Brain-Spinalcord(cervicalc-1)	125	MAPK9	ENSG00000050748.17	5	3.66416e-05	0.000659549	18	0.00422989	Yes	Yes
Brain-Spinalcord(cervicalc-1)	125	GFPT2	ENSG00000131459.12	5	0.0034575	0.062235	18	0.0736074	No	No
Brain-Spinalcord(cervicalc-1)	125	CNOT6	ENSG00000113300.11	5	0.000477419	0.0076387	16	0.019633	Yes	No
Brain-Spinalcord(cervicalc-1)	125	SCGB3A1	ENSG00000161055.3	5	0.000230764	0.00346146	15	0.0123945	Yes	No
Brain-Spinalcord(cervicalc-1)	125	FLT4	ENSG00000037280.15	5	0.0116906	0.175359	15	0.179999	No	No
Brain-Spinalcord(cervicalc-1)	125	MGAT1	ENSG00000131446.16	5	9.95954e-05	0.00139434	14	0.00709147	Yes	Yes
Brain-Spinalcord(cervicalc-1)	125	LINC00847	ENSG00000245060.6	5	0.000584904	0.00760375	13	0.0195901	Yes	No
Brain-Spinalcord(cervicalc-1)	125	ZFP62	ENSG00000196670.13	5	0.00494447	0.0642781	13	0.0754409	No	No
Brain-Spinalcord(cervicalc-1)	125	BTNL8	ENSG00000113303.11	5	0.000435555	0.00566221	13	0.0167098	Yes	No
Brain-Spinalcord(cervicalc-1)	125	BTNL3	ENSG00000168903.8	5	2.55617e-12	3.32302e-11	13	1.52616e-09	Yes	Yes
Brain-Spinalcord(cervicalc-1)	125	BTNL9	ENSG00000165810.16	5	0.000195591	0.00234709	12	0.00978159	Yes	Yes
Brain-Spinalcord(cervicalc-1)	125	TRIM7	ENSG00000146054.17	5	1.67216e-05	0.000167216	10	0.00149015	Yes	Yes
Brain-Spinalcord(cervicalc-1)	125	TRIM41	ENSG00000146063.19	5	0.00896295	0.0896295	10	0.0987739	No	No
Brain-Spinalcord(cervicalc-1)	125	RACK1	ENSG00000204628.11	5	0.000477637	0.00477637	10	0.0151668	Yes	No
Brain-Spinalcord(cervicalc-1)	125	TRIM52	ENSG00000183718.5	5	0.000634745	0.00634745	10	0.0177655	Yes	No
Brain-Spinalcord(cervicalc-1)	125	CTC-338M12.9	ENSG00000248103.1	5	0.0043974	0.0395766	9	0.0526408	No	No
Brain-Spinalcord(cervicalc-1)	125	AC138035.2	ENSG00000238035.8	5	0.00318532	0.0286679	9	0.0424049	Yes	No
Brain-Spinalcord(cervicalc-1)	125	DUSP22	ENSG00000112679.14	6	0.00543788	0.0598167	11	0.0713535	No	No
Brain-Spinalcord(cervicalc-1)	125	IRF4	ENSG00000137265.14	6	0.00151009	0.016611	11	0.0304024	Yes	No
Brain-Spinalcord(cervicalc-1)	125	EXOC2	ENSG00000112685.13	6	1.04455e-10	1.46237e-09	14	4.91946e-08	Yes	Yes
Brain-Spinalcord(cervicalc-1)	125	HUS1B	ENSG00000188996.4	6	0.00234117	0.0327764	14	0.0462517	Yes	No
Brain-Spinalcord(cervicalc-1)	125	RP11-532F6.3	ENSG00000272463.1	6	3.3061e-08	4.95915e-07	15	9.57842e-06	Yes	Yes
Brain-Spinalcord(cervicalc-1)	125	FOXQ1	ENSG00000164379.6	6	0.000816825	0.013886	17	0.0273535	Yes	No
Brain-Spinalcord(cervicalc-1)	125	FOXF2	ENSG00000137273.3	6	0.000356466	0.00605993	17	0.0173005	Yes	No
Brain-Spinalcord(cervicalc-1)	125	RP11-157J24.2	ENSG00000272279.1	6	2.54032e-21	4.31855e-20	17	1.03605e-17	Yes	Yes
Brain-Spinalcord(cervicalc-1)	125	FOXC1	ENSG00000054598.6	6	0.000959655	0.0172738	18	0.0311846	Yes	No
Brain-Spinalcord(cervicalc-1)	125	GMDS	ENSG00000112699.10	6	0.000605575	0.0139282	23	0.027404	Yes	No
Brain-Spinalcord(cervicalc-1)	125	GMDS-AS1	ENSG00000250903.8	6	0.000471617	0.00943234	20	0.0220267	Yes	No
Brain-Spinalcord(cervicalc-1)	125	RP1-136B1.1	ENSG00000272465.1	6	0.00419569	0.0755223	18	0.0858211	No	No
Brain-Spinalcord(cervicalc-1)	125	LINC01600	ENSG00000164385.8	6	1.3626e-08	2.31643e-07	17	4.83441e-06	Yes	Yes
Brain-Spinalcord(cervicalc-1)	125	MYLK4	ENSG00000145949.9	6	0.00208558	0.0375404	18	0.0508033	No	No
Brain-Spinalcord(cervicalc-1)	125	WRNIP1	ENSG00000124535.15	6	0.00128943	0.0219203	17	0.0358998	Yes	No
Brain-Spinalcord(cervicalc-1)	125	SERPINB1	ENSG00000021355.12	6	0.00146043	0.0248273	17	0.0387923	Yes	No
Brain-Spinalcord(cervicalc-1)	125	SERPINB9P1	ENSG00000230438.6	6	6.08172e-14	1.03389e-12	17	6.41189e-11	Yes	Yes
Brain-Spinalcord(cervicalc-1)	125	SERPINB9	ENSG00000170542.5	6	0.0101184	0.182131	18	0.186519	No	No
Brain-Spinalcord(cervicalc-1)	125	SERPINB6	ENSG00000124570.17	6	0.000315544	0.0056798	18	0.0167215	Yes	No
Brain-Spinalcord(cervicalc-1)	125	LINC01011	ENSG00000244041.7	6	8.30972e-07	1.49575e-05	18	0.000196625	Yes	Yes
Brain-Spinalcord(cervicalc-1)	125	NQO2	ENSG00000124588.19	6	1.66589e-14	2.9986e-13	18	1.98813e-11	Yes	Yes
Brain-Spinalcord(cervicalc-1)	125	RIPK1	ENSG00000137275.13	6	0.00167571	0.0301628	18	0.0437899	Yes	No
Brain-Spinalcord(cervicalc-1)	125	BPHL	ENSG00000137274.12	6	1.36298e-20	2.45336e-19	18	4.80991e-17	Yes	Yes
Brain-Spinalcord(cervicalc-1)	125	TUBB2A	ENSG00000137267.5	6	1.20674e-05	0.000217214	18	0.00183609	Yes	Yes
Brain-Spinalcord(cervicalc-1)	125	RP1-40E16.9	ENSG00000230269.6	6	0.001056	0.020064	19	0.0340145	Yes	No
Brain-Spinalcord(cervicalc-1)	125	TUBB2B	ENSG00000137285.9	6	0.0015297	0.0290643	19	0.0427466	Yes	No
Brain-Spinalcord(cervicalc-1)	125	PSMG4	ENSG00000180822.11	6	1.22676e-06	2.33085e-05	19	0.000285607	Yes	Yes
Brain-Spinalcord(cervicalc-1)	125	SLC22A23	ENSG00000137266.14	6	0.00654888	0.137526	21	0.143714	No	No
Brain-Spinalcord(cervicalc-1)	125	RP1-223B1.1	ENSG00000228793.1	6	3.67751e-20	7.35501e-19	20	1.27718e-16	Yes	Yes
Brain-Spinalcord(cervicalc-1)	125	PXDC1	ENSG00000168994.13	6	0.000584584	0.0116917	20	0.0248701	Yes	No
Brain-Spinalcord(cervicalc-1)	125	FAM50B	ENSG00000145945.5	6	0.00286522	0.0544392	19	0.0662826	No	No
Brain-Spinalcord(cervicalc-1)	125	PRPF4B	ENSG00000112739.16	6	0.00157595	0.0299431	19	0.0435856	Yes	No
Brain-Spinalcord(cervicalc-1)	125	C6orf201	ENSG00000185689.15	6	0.000312272	0.00593316	19	0.0171213	Yes	No
Brain-Spinalcord(cervicalc-1)	125	ECI2	ENSG00000198721.12	6	0.00168904	0.0320917	19	0.0455715	Yes	No
Brain-Spinalcord(cervicalc-1)	125	RP3-400B16.1	ENSG00000234817.2	6	0.000779961	0.0148193	19	0.0284221	Yes	No
Brain-Spinalcord(cervicalc-1)	125	CDYL	ENSG00000153046.17	6	0.000221543	0.0046524	21	0.0149324	Yes	No
Brain-Spinalcord(cervicalc-1)	125	RPP40	ENSG00000124787.13	6	0.000708994	0.0127619	18	0.0261064	Yes	No
Brain-Spinalcord(cervicalc-1)	125	RP11-428J1.5	ENSG00000272142.1	6	0.000344252	0.00654078	19	0.018069	Yes	No
Brain-Spinalcord(cervicalc-1)	125	RP11-428J1.4	ENSG00000271978.1	6	2.46668e-07	4.68668e-06	19	7.26635e-05	Yes	Yes
Brain-Spinalcord(cervicalc-1)	125	PPP1R3G	ENSG00000219607.3	6	0.000151682	0.00288196	19	0.0110833	Yes	No
Brain-Spinalcord(cervicalc-1)	125	LYRM4	ENSG00000214113.10	6	1.41737e-05	0.000297648	21	0.0023209	Yes	Yes
Brain-Spinalcord(cervicalc-1)	125	FARS2	ENSG00000145982.11	6	0.00089514	0.0214834	24	0.0354613	Yes	No
Brain-Spinalcord(cervicalc-1)	125	RP3-380B8.4	ENSG00000233064.2	6	0.00043453	0.00869059	20	0.0210645	Yes	No
Brain-Spinalcord(cervicalc-1)	125	NRN1	ENSG00000124785.8	6	0.000183228	0.00366457	20	0.0128443	Yes	No
Brain-Spinalcord(cervicalc-1)	125	F13A1	ENSG00000124491.15	6	2.87711e-09	6.04193e-08	21	1.43254e-06	Yes	Yes
Brain-Spinalcord(cervicalc-1)	125	LY86	ENSG00000112799.8	6	0.000574048	0.012055	21	0.0252992	Yes	No
Brain-Spinalcord(cervicalc-1)	125	RP1-80N2.3	ENSG00000261211.1	6	0.00051937	0.0103874	20	0.0232487	Yes	No
Brain-Spinalcord(cervicalc-1)	125	RREB1	ENSG00000124782.19	6	0.00053525	0.0117755	22	0.0249535	Yes	No
Brain-Spinalcord(cervicalc-1)	125	SSR1	ENSG00000124783.12	6	9.91804e-05	0.00198361	20	0.0087891	Yes	Yes
Brain-Spinalcord(cervicalc-1)	125	RIOK1	ENSG00000124784.8	6	2.1544e-08	4.3088e-07	20	8.49323e-06	Yes	Yes
Brain-Spinalcord(cervicalc-1)	125	DSP	ENSG00000096696.13	6	0.000539602	0.0118712	22	0.0250745	Yes	No
Brain-Spinalcord(cervicalc-1)	125	SNRNP48	ENSG00000168566.12	6	0.00264179	0.0581194	22	0.0698313	No	No
Brain-Spinalcord(cervicalc-1)	125	BMP6	ENSG00000153162.8	6	0.00659282	0.145042	22	0.150971	No	No
Brain-Spinalcord(cervicalc-1)	125	TXNDC5	ENSG00000239264.8	6	0.00150832	0.0301663	20	0.0437916	Yes	No
Brain-Spinalcord(cervicalc-1)	125	BLOC1S5	ENSG00000188428.19	6	0.00647366	0.129473	20	0.136086	No	No
Brain-Spinalcord(cervicalc-1)	125	EEF1E1	ENSG00000124802.11	6	4.02266e-05	0.000764306	19	0.00467926	Yes	Yes
Brain-Spinalcord(cervicalc-1)	125	SLC35B3	ENSG00000124786.9	6	3.00164e-05	0.000570312	19	0.00380618	Yes	Yes
Brain-Spinalcord(cervicalc-1)	125	RP11-314C16.1	ENSG00000230939.1	6	3.95921e-05	0.000673065	17	0.00428399	Yes	Yes
Brain-Spinalcord(cervicalc-1)	125	TFAP2A	ENSG00000137203.10	6	0.00415849	0.0706944	17	0.0813642	No	No
Brain-Spinalcord(cervicalc-1)	125	GCNT2	ENSG00000111846.16	6	0.00062655	0.0112779	18	0.0243709	Yes	No
Brain-Spinalcord(cervicalc-1)	125	C6orf52	ENSG00000137434.11	6	0.0133752	0.227378	17	0.230564	No	No
Brain-Spinalcord(cervicalc-1)	125	PAK1IP1	ENSG00000111845.4	6	0.00473064	0.0804209	17	0.0902348	No	No
Brain-Spinalcord(cervicalc-1)	125	TMEM14C	ENSG00000111843.13	6	0.00279745	0.0475566	17	0.0599447	No	No
Brain-Spinalcord(cervicalc-1)	125	RP11-421M1.8	ENSG00000272097.1	6	5.98183e-06	0.000101691	17	0.000990553	Yes	Yes
Brain-Spinalcord(cervicalc-1)	125	TMEM14B	ENSG00000137210.13	6	0.000590592	0.0106307	18	0.0235716	Yes	No
Brain-Spinalcord(cervicalc-1)	125	MAK	ENSG00000111837.11	6	1.2672e-05	0.000228095	18	0.00190599	Yes	Yes
Brain-Spinalcord(cervicalc-1)	125	SYCP2L	ENSG00000153157.12	6	0.000209968	0.00377943	18	0.0131226	Yes	No
Brain-Spinalcord(cervicalc-1)	125	ELOVL2	ENSG00000197977.3	6	0.00350194	0.0595331	17	0.0711128	No	No
Brain-Spinalcord(cervicalc-1)	125	SMIM13	ENSG00000224531.5	6	0.00592923	0.100797	17	0.109167	No	No
Brain-Spinalcord(cervicalc-1)	125	NEDD9	ENSG00000111859.16	6	0.000425504	0.00765907	18	0.0196568	Yes	No
Brain-Spinalcord(cervicalc-1)	125	TMEM170B	ENSG00000205269.5	6	0.000340307	0.00544492	16	0.0163459	Yes	No
Brain-Spinalcord(cervicalc-1)	125	HIVEP1	ENSG00000095951.16	6	0.00160379	0.0272643	17	0.0411352	Yes	No
Brain-Spinalcord(cervicalc-1)	125	EDN1	ENSG00000078401.6	6	0.00128647	0.019297	15	0.0332271	Yes	No
Brain-Spinalcord(cervicalc-1)	125	PHACTR1	ENSG00000112137.17	6	0.000115427	0.00219311	19	0.00933431	Yes	Yes
Brain-Spinalcord(cervicalc-1)	125	TBC1D7	ENSG00000145979.17	6	0.000889865	0.0124581	14	0.0257597	Yes	No
Brain-Spinalcord(cervicalc-1)	125	GFOD1	ENSG00000145990.10	6	0.000533303	0.00799954	15	0.0201569	Yes	No
Brain-Spinalcord(cervicalc-1)	125	SIRT5	ENSG00000124523.15	6	0.00024573	0.00344021	14	0.0123646	Yes	No
Brain-Spinalcord(cervicalc-1)	125	NOL7	ENSG00000225921.6	6	3.05717e-06	4.28003e-05	14	0.000477573	Yes	Yes
Brain-Spinalcord(cervicalc-1)	125	RANBP9	ENSG00000010017.12	6	0.000786188	0.0110066	14	0.0240782	Yes	No
Brain-Spinalcord(cervicalc-1)	125	MCUR1	ENSG00000050393.11	6	1.01488e-12	1.42083e-11	14	7.00163e-10	Yes	Yes
Brain-Spinalcord(cervicalc-1)	125	RP3-500L14.2	ENSG00000272209.1	6	0.00686708	0.089272	13	0.0984574	No	No
Brain-Spinalcord(cervicalc-1)	125	RNF182	ENSG00000180537.12	6	0.00276791	0.0387507	14	0.0518563	No	No
Brain-Spinalcord(cervicalc-1)	125	CD83	ENSG00000112149.9	6	0.000476058	0.00666482	14	0.0182195	Yes	No
Brain-Spinalcord(cervicalc-1)	125	RP11-560J1.2	ENSG00000271888.1	6	0.00972572	0.13616	14	0.142441	No	No
Brain-Spinalcord(cervicalc-1)	125	JARID2	ENSG00000008083.13	6	0.00211459	0.0338334	16	0.0472781	Yes	No
Brain-Spinalcord(cervicalc-1)	125	DTNBP1	ENSG00000047579.19	6	0.00278061	0.0417091	15	0.0545931	No	No
Brain-Spinalcord(cervicalc-1)	125	MYLIP	ENSG00000007944.14	6	0.00432183	0.0648274	15	0.0759395	No	No
Brain-Spinalcord(cervicalc-1)	125	GMPR	ENSG00000137198.9	6	0.00166021	0.0249032	15	0.038854	Yes	No
Brain-Spinalcord(cervicalc-1)	125	ATXN1	ENSG00000124788.17	6	0.000329325	0.00559853	17	0.0165792	Yes	No
Brain-Spinalcord(cervicalc-1)	125	RP1-151F17.2	ENSG00000272341.1	6	0.000172195	0.00241073	14	0.00992732	Yes	Yes
Brain-Spinalcord(cervicalc-1)	125	STMND1	ENSG00000230873.8	6	0.000307494	0.00430492	14	0.0141938	Yes	No
Brain-Spinalcord(cervicalc-1)	125	RBM24	ENSG00000112183.14	6	0.00219648	0.0307507	14	0.0443555	Yes	No
Brain-Spinalcord(cervicalc-1)	125	CAP2	ENSG00000112186.11	6	0.000114206	0.00182729	16	0.00840066	Yes	Yes
Brain-Spinalcord(cervicalc-1)	125	FAM8A1	ENSG00000137414.5	6	0.00147708	0.0236333	16	0.0376598	Yes	No
Brain-Spinalcord(cervicalc-1)	125	NUP153	ENSG00000124789.11	6	0.000458952	0.00734323	16	0.0192214	Yes	No
Brain-Spinalcord(cervicalc-1)	125	KIF13A	ENSG00000137177.19	6	0.00105215	0.0189388	18	0.032893	Yes	No
Brain-Spinalcord(cervicalc-1)	125	NHLRC1	ENSG00000187566.5	6	0.0196207	0.29431	15	0.296506	No	No
Brain-Spinalcord(cervicalc-1)	125	TPMT	ENSG00000137364.4	6	0.000568521	0.00909634	16	0.0215815	Yes	No
Brain-Spinalcord(cervicalc-1)	125	KDM1B	ENSG00000165097.13	6	0.00205896	0.0329434	16	0.0464079	Yes	No
Brain-Spinalcord(cervicalc-1)	125	DEK	ENSG00000124795.14	6	0.00322671	0.0516274	16	0.0637018	No	No
Brain-Spinalcord(cervicalc-1)	125	RNF144B	ENSG00000137393.9	6	0.000531477	0.00903511	17	0.0214893	Yes	No
Brain-Spinalcord(cervicalc-1)	125	ID4	ENSG00000172201.11	6	0.00282294	0.04799	17	0.0603366	No	No
Brain-Spinalcord(cervicalc-1)	125	MBOAT1	ENSG00000172197.10	6	8.69985e-05	0.00156597	18	0.00764118	Yes	Yes
Brain-Spinalcord(cervicalc-1)	125	E2F3	ENSG00000112242.14	6	7.21264e-05	0.00129827	18	0.00677488	Yes	Yes
Brain-Spinalcord(cervicalc-1)	125	CDKAL1	ENSG00000145996.11	6	1.1503e-05	0.000253065	22	0.00206095	Yes	Yes
Brain-Spinalcord(cervicalc-1)	125	RP11-204E9.1	ENSG00000231754.2	6	0.000729386	0.0123996	17	0.0256948	Yes	No
Brain-Spinalcord(cervicalc-1)	125	SOX4	ENSG00000124766.6	6	0.00357858	0.0608359	17	0.0722903	No	No
Brain-Spinalcord(cervicalc-1)	125	CASC15	ENSG00000272168.6	6	0.00129921	0.0298819	23	0.0435382	Yes	No
Brain-Spinalcord(cervicalc-1)	125	NBAT1	ENSG00000260455.1	6	0.000505661	0.00910189	18	0.0215912	Yes	No
Brain-Spinalcord(cervicalc-1)	125	PRL	ENSG00000172179.11	6	0.00459173	0.0826512	18	0.0922828	No	No
Brain-Spinalcord(cervicalc-1)	125	NRSN1	ENSG00000152954.11	6	0.00130757	0.0248438	19	0.0388022	Yes	No
Brain-Spinalcord(cervicalc-1)	125	DCDC2	ENSG00000146038.11	6	5.7524e-05	0.001208	21	0.00645155	Yes	Yes
Brain-Spinalcord(cervicalc-1)	125	MRS2	ENSG00000124532.14	6	5.22141e-08	1.04428e-06	20	1.87406e-05	Yes	Yes
Brain-Spinalcord(cervicalc-1)	125	GPLD1	ENSG00000112293.14	6	0.000293331	0.00586663	20	0.0170301	Yes	No
Brain-Spinalcord(cervicalc-1)	125	ALDH5A1	ENSG00000112294.12	6	0.00380798	0.0761596	20	0.0863729	No	No
Brain-Spinalcord(cervicalc-1)	125	KIAA0319	ENSG00000137261.13	6	0.00387519	0.0813789	21	0.0911246	No	No
Brain-Spinalcord(cervicalc-1)	125	TDP2	ENSG00000111802.13	6	0.00019134	0.0038268	20	0.0132198	Yes	No
Brain-Spinalcord(cervicalc-1)	125	ACOT13	ENSG00000112304.10	6	0.00261118	0.0522235	20	0.0642765	No	No
Brain-Spinalcord(cervicalc-1)	125	C6orf62	ENSG00000112308.12	6	1.22499e-08	2.44999e-07	20	5.08777e-06	Yes	Yes
Brain-Spinalcord(cervicalc-1)	125	RP3-369A17.4	ENSG00000224164.1	6	0.00117621	0.0235242	20	0.0375486	Yes	No
Brain-Spinalcord(cervicalc-1)	125	GMNN	ENSG00000112312.9	6	0.000942435	0.0179063	19	0.0318296	Yes	No
Brain-Spinalcord(cervicalc-1)	125	FAM65B	ENSG00000111913.17	6	0.00091768	0.0183536	20	0.0323056	Yes	No
Brain-Spinalcord(cervicalc-1)	125	RP11-367G6.3	ENSG00000272053.1	6	0.00106623	0.0202585	19	0.034217	Yes	No
Brain-Spinalcord(cervicalc-1)	125	CARMIL1	ENSG00000079691.17	6	0.000351744	0.00773836	22	0.0197714	Yes	No
Brain-Spinalcord(cervicalc-1)	125	SCGN	ENSG00000079689.13	6	0.00967052	0.174069	18	0.178806	No	No
Brain-Spinalcord(cervicalc-1)	125	TRIM38	ENSG00000112343.10	6	0.00117225	0.0199282	17	0.033882	Yes	No
Brain-Spinalcord(cervicalc-1)	125	U91328.19	ENSG00000272462.2	6	1.35026e-11	2.29545e-10	17	9.02003e-09	Yes	Yes
Brain-Spinalcord(cervicalc-1)	125	U91328.22	ENSG00000272810.1	6	0.00370679	0.0630154	17	0.0743219	No	No
Brain-Spinalcord(cervicalc-1)	125	HIST1H1C	ENSG00000187837.3	6	0.00737742	0.125416	17	0.132333	No	No
Brain-Spinalcord(cervicalc-1)	125	HFE	ENSG00000010704.18	6	0.0205056	0.348595	17	0.350151	No	No
Brain-Spinalcord(cervicalc-1)	125	HIST1H4C	ENSG00000197061.4	6	0.0133533	0.213652	16	0.217202	No	No
Brain-Spinalcord(cervicalc-1)	125	HIST1H2BC	ENSG00000180596.7	6	0.00438227	0.0701163	16	0.080857	No	No
Brain-Spinalcord(cervicalc-1)	125	HIST1H2AC	ENSG00000180573.9	6	0.00427015	0.0683225	16	0.0791338	No	No
Brain-Spinalcord(cervicalc-1)	125	HIST1H1E	ENSG00000168298.6	6	0.000495321	0.00792513	16	0.0200325	Yes	No
Brain-Spinalcord(cervicalc-1)	125	HIST1H2BD	ENSG00000158373.8	6	0.0303102	0.484963	16	0.485709	No	No
Brain-Spinalcord(cervicalc-1)	125	HIST1H2BE	ENSG00000274290.2	6	0.00561464	0.0898342	16	0.0989577	No	No
Brain-Spinalcord(cervicalc-1)	125	HIST1H3D	ENSG00000197409.7	6	0.00803489	0.128558	16	0.135233	No	No
Brain-Spinalcord(cervicalc-1)	125	HIST1H2AD	ENSG00000196866.2	6	0.00810389	0.129662	16	0.136261	No	No
Brain-Spinalcord(cervicalc-1)	125	HIST1H2BF	ENSG00000277224.2	6	0.00508237	0.0813179	16	0.0910721	No	No
Brain-Spinalcord(cervicalc-1)	125	HIST1H4E	ENSG00000276966.2	6	0.000997894	0.0159663	16	0.0296741	Yes	No
Brain-Spinalcord(cervicalc-1)	125	HIST1H2BG	ENSG00000273802.2	6	0.0140225	0.224361	16	0.227657	No	No
Brain-Spinalcord(cervicalc-1)	125	HIST1H2AE	ENSG00000277075.2	6	0.012881	0.206096	16	0.209848	No	No
Brain-Spinalcord(cervicalc-1)	125	HIST1H3E	ENSG00000274750.2	6	2.54317e-10	4.06907e-09	16	1.24691e-07	Yes	Yes
Brain-Spinalcord(cervicalc-1)	125	HIST1H1D	ENSG00000124575.6	6	0.000865714	0.0138514	16	0.0273111	Yes	No
Brain-Spinalcord(cervicalc-1)	125	HIST1H2BH	ENSG00000275713.2	6	0.00301118	0.0481788	16	0.0605213	No	No
Brain-Spinalcord(cervicalc-1)	125	HIST1H4H	ENSG00000158406.4	6	0.000584783	0.00935653	16	0.0219221	Yes	No
Brain-Spinalcord(cervicalc-1)	125	BTN3A2	ENSG00000186470.13	6	3.19121e-22	4.78682e-21	15	1.3224e-18	Yes	Yes
Brain-Spinalcord(cervicalc-1)	125	BTN2A2	ENSG00000124508.16	6	1.81435e-06	2.72153e-05	15	0.000324749	Yes	Yes
Brain-Spinalcord(cervicalc-1)	125	BTN3A1	ENSG00000026950.16	6	0.000399023	0.00598534	15	0.0171832	Yes	No
Brain-Spinalcord(cervicalc-1)	125	BTN3A3	ENSG00000111801.15	6	0.000391654	0.0058748	15	0.0170373	Yes	No
Brain-Spinalcord(cervicalc-1)	125	BTN2A1	ENSG00000112763.15	6	3.05074e-05	0.000457611	15	0.00321775	Yes	Yes
Brain-Spinalcord(cervicalc-1)	125	BTN1A1	ENSG00000124557.12	6	0.00253922	0.0380882	15	0.0512772	No	No
Brain-Spinalcord(cervicalc-1)	125	HCG11	ENSG00000228223.2	6	0.00207985	0.0311977	15	0.0447724	Yes	No
Brain-Spinalcord(cervicalc-1)	125	CTA-14H9.5	ENSG00000261353.1	6	0.00386886	0.0580329	15	0.0697504	No	No
Brain-Spinalcord(cervicalc-1)	125	HMGN4	ENSG00000182952.4	6	0.00043841	0.00613775	14	0.0174232	Yes	No
Brain-Spinalcord(cervicalc-1)	125	ABT1	ENSG00000146109.4	6	0.000972683	0.0136176	14	0.027035	Yes	No
Brain-Spinalcord(cervicalc-1)	125	ZNF322	ENSG00000181315.10	6	2.20601e-10	3.08841e-09	14	9.75926e-08	Yes	Yes
Brain-Spinalcord(cervicalc-1)	125	LINC00240	ENSG00000224843.6	6	7.11358e-05	0.000853629	12	0.00507143	Yes	Yes
Brain-Spinalcord(cervicalc-1)	125	RP11-239L20.6	ENSG00000272312.1	6	0.00370315	0.0407346	11	0.0536993	No	No
Brain-Spinalcord(cervicalc-1)	125	RP1-86C11.7	ENSG00000272468.1	6	0.00211005	0.0232105	11	0.0372207	Yes	No
Brain-Spinalcord(cervicalc-1)	125	HIST1H2BJ	ENSG00000124635.8	6	0.0111378	0.122515	11	0.12964	No	No
Brain-Spinalcord(cervicalc-1)	125	HIST1H2AG	ENSG00000196787.3	6	0.00740107	0.0814117	11	0.0911446	No	No
Brain-Spinalcord(cervicalc-1)	125	HIST1H4I	ENSG00000276180.1	6	0.0267407	0.294148	11	0.296358	No	No
Brain-Spinalcord(cervicalc-1)	125	HIST1H2BK	ENSG00000197903.7	6	0.00232624	0.0255886	11	0.0395187	Yes	No
Brain-Spinalcord(cervicalc-1)	125	HIST1H2AH	ENSG00000274997.1	6	0.00601131	0.0661244	11	0.0771375	No	No
Brain-Spinalcord(cervicalc-1)	125	PRSS16	ENSG00000112812.15	6	0.0110365	0.121402	11	0.128581	No	No
Brain-Spinalcord(cervicalc-1)	125	ZNF391	ENSG00000124613.8	6	2.07773e-16	2.2855e-15	11	2.3411e-13	Yes	Yes
Brain-Spinalcord(cervicalc-1)	125	RP1-153G14.4	ENSG00000271755.1	6	3.20874e-05	0.000320874	10	0.00244688	Yes	Yes
Brain-Spinalcord(cervicalc-1)	125	ZNF184	ENSG00000096654.15	6	0.00050886	0.0050886	10	0.0156909	Yes	No
Brain-Spinalcord(cervicalc-1)	125	HIST1H2BL	ENSG00000185130.5	6	0.00727707	0.0727707	10	0.0833225	No	No
Brain-Spinalcord(cervicalc-1)	125	HIST1H2AI	ENSG00000196747.4	6	0.0464929	0.464929	10	0.465747	No	No
Brain-Spinalcord(cervicalc-1)	125	HIST1H3H	ENSG00000278828.1	6	0.0215566	0.215566	10	0.219025	No	No
Brain-Spinalcord(cervicalc-1)	125	HIST1H2BM	ENSG00000273703.1	6	0.000599101	0.00599101	10	0.0171887	Yes	No
Brain-Spinalcord(cervicalc-1)	125	HIST1H4K	ENSG00000273542.1	6	0.00413992	0.0413992	10	0.0543051	No	No
Brain-Spinalcord(cervicalc-1)	125	HIST1H2BN	ENSG00000233822.4	6	0.00931757	0.0931757	10	0.102034	No	No
Brain-Spinalcord(cervicalc-1)	125	HIST1H2AL	ENSG00000276903.1	6	0.00862917	0.0862917	10	0.0956913	No	No
Brain-Spinalcord(cervicalc-1)	125	HIST1H1B	ENSG00000184357.4	6	0.0365955	0.365955	10	0.367365	No	No
Brain-Spinalcord(cervicalc-1)	125	HIST1H2BO	ENSG00000274641.1	6	0.0067447	0.067447	10	0.0783706	No	No
Brain-Spinalcord(cervicalc-1)	125	ZNF165	ENSG00000197279.3	6	0.00559927	0.0559927	10	0.0678439	No	No
Brain-Spinalcord(cervicalc-1)	125	ZSCAN16	ENSG00000196812.4	6	0.0128595	0.128595	10	0.135265	No	No
Brain-Spinalcord(cervicalc-1)	125	RP1-265C24.8	ENSG00000261839.1	6	0.00527496	0.0527496	10	0.0647361	No	No
Brain-Spinalcord(cervicalc-1)	125	ZKSCAN8	ENSG00000198315.10	6	0.00056012	0.0056012	10	0.0165817	Yes	No
Brain-Spinalcord(cervicalc-1)	125	ZSCAN9	ENSG00000137185.11	6	0.000361531	0.00361531	10	0.0127534	Yes	No
Brain-Spinalcord(cervicalc-1)	125	ZKSCAN4	ENSG00000187626.8	6	0.00371243	0.0371243	10	0.0503937	No	No
Brain-Spinalcord(cervicalc-1)	125	NKAPL	ENSG00000189134.3	6	0.000486132	0.00486132	10	0.0153119	Yes	No
Brain-Spinalcord(cervicalc-1)	125	ZSCAN26	ENSG00000197062.11	6	0.000141383	0.00155521	11	0.00760831	Yes	Yes
Brain-Spinalcord(cervicalc-1)	125	PGBD1	ENSG00000137338.5	6	0.00945824	0.104041	11	0.112128	No	No
Brain-Spinalcord(cervicalc-1)	125	ZSCAN31	ENSG00000235109.7	6	1.56523e-12	1.72175e-11	11	8.39378e-10	Yes	Yes
Brain-Spinalcord(cervicalc-1)	125	ZKSCAN3	ENSG00000189298.13	6	0.000146481	0.00161129	11	0.00778271	Yes	Yes
Brain-Spinalcord(cervicalc-1)	125	ZSCAN12	ENSG00000158691.14	6	0.0186864	0.205551	11	0.209339	No	No
Brain-Spinalcord(cervicalc-1)	125	ZSCAN23	ENSG00000187987.9	6	7.63378e-07	8.39715e-06	11	0.000120083	Yes	Yes
Brain-Spinalcord(cervicalc-1)	125	ZBED9	ENSG00000232040.2	6	0.000988164	0.0108698	11	0.023907	Yes	No
Brain-Spinalcord(cervicalc-1)	125	XXbac-BPG308K3.5	ENSG00000225173.1	6	0.00244871	0.0391794	16	0.0523032	No	No
Brain-Spinalcord(cervicalc-1)	125	TRIM27	ENSG00000204713.10	6	0.00164751	0.0313027	19	0.0448593	Yes	No
Brain-Spinalcord(cervicalc-1)	125	ZNF311	ENSG00000197935.6	6	0.000132813	0.00305469	23	0.011517	Yes	No
Brain-Spinalcord(cervicalc-1)	125	OR2H2	ENSG00000204657.3	6	0.000701746	0.0203506	29	0.0342864	Yes	No
Brain-Spinalcord(cervicalc-1)	125	GABBR1	ENSG00000204681.10	6	0.000328686	0.00953191	29	0.0221623	Yes	No
Brain-Spinalcord(cervicalc-1)	125	MOG	ENSG00000204655.11	6	5.19424e-05	0.00150633	29	0.00744432	Yes	Yes
Brain-Spinalcord(cervicalc-1)	125	ZFP57	ENSG00000204644.9	6	0.00103867	0.0301214	29	0.0437368	Yes	No
Brain-Spinalcord(cervicalc-1)	125	HLA-F	ENSG00000204642.13	6	0.000741193	0.0207534	28	0.0347022	Yes	No
Brain-Spinalcord(cervicalc-1)	125	HLA-G	ENSG00000204632.11	6	1.40533e-06	4.21599e-05	30	0.000471018	Yes	Yes
Brain-Spinalcord(cervicalc-1)	125	HCP5B	ENSG00000281831.1	6	8.14943e-09	2.44483e-07	30	5.08285e-06	Yes	Yes
Brain-Spinalcord(cervicalc-1)	125	HLA-A	ENSG00000206503.12	6	1.92634e-07	5.97166e-06	31	8.89624e-05	Yes	Yes
Brain-Spinalcord(cervicalc-1)	125	ZNRD1	ENSG00000066379.14	6	0.00024674	0.00814242	33	0.0203606	Yes	No
Brain-Spinalcord(cervicalc-1)	125	PPP1R11	ENSG00000204619.7	6	0.00760714	0.251036	33	0.253735	No	No
Brain-Spinalcord(cervicalc-1)	125	RNF39	ENSG00000204618.8	6	7.02235e-09	2.31738e-07	33	4.83441e-06	Yes	Yes
Brain-Spinalcord(cervicalc-1)	125	TRIM26	ENSG00000234127.8	6	0.00814493	0.301363	37	0.303476	No	No
Brain-Spinalcord(cervicalc-1)	125	HCG17	ENSG00000270604.5	6	5.54471e-05	0.00210699	38	0.00911451	Yes	Yes
Brain-Spinalcord(cervicalc-1)	125	TRIM39	ENSG00000204599.14	6	0.00624781	0.287399	46	0.289735	No	No
Brain-Spinalcord(cervicalc-1)	125	RPP21	ENSG00000241370.5	6	0.000645711	0.0303484	47	0.0439929	Yes	No
Brain-Spinalcord(cervicalc-1)	125	HLA-E	ENSG00000204592.8	6	0.000107783	0.0058203	54	0.0169735	Yes	No
Brain-Spinalcord(cervicalc-1)	125	GNL1	ENSG00000204590.12	6	0.000924367	0.0499158	54	0.0620985	No	No
Brain-Spinalcord(cervicalc-1)	125	PRR3	ENSG00000204576.11	6	0.00827001	0.44658	54	0.447464	No	No
Brain-Spinalcord(cervicalc-1)	125	ABCF1	ENSG00000204574.12	6	0.0184612	0.996903	54	0.996903	No	No
Brain-Spinalcord(cervicalc-1)	125	PPP1R10	ENSG00000204569.9	6	0.00474702	0.256339	54	0.258924	No	No
Brain-Spinalcord(cervicalc-1)	125	MRPS18B	ENSG00000204568.11	6	0.00152309	0.0822467	54	0.0919101	No	No
Brain-Spinalcord(cervicalc-1)	125	ATAT1	ENSG00000137343.17	6	0.0017341	0.0936413	54	0.10247	No	No
Brain-Spinalcord(cervicalc-1)	125	C6orf136	ENSG00000204564.11	6	0.00409413	0.221083	54	0.224456	No	No
Brain-Spinalcord(cervicalc-1)	125	DHX16	ENSG00000204560.9	6	0.000173645	0.00937682	54	0.0219468	Yes	No
Brain-Spinalcord(cervicalc-1)	125	PPP1R18	ENSG00000146112.11	6	0.000129337	0.00698422	54	0.0186695	Yes	No
Brain-Spinalcord(cervicalc-1)	125	NRM	ENSG00000137404.14	6	0.000138549	0.00748166	54	0.0194321	Yes	No
Brain-Spinalcord(cervicalc-1)	125	MDC1	ENSG00000137337.14	6	0.00299842	0.161915	54	0.16714	No	No
Brain-Spinalcord(cervicalc-1)	125	TUBB	ENSG00000196230.12	6	0.00182372	0.0966573	53	0.105322	No	No
Brain-Spinalcord(cervicalc-1)	125	FLOT1	ENSG00000137312.14	6	0.00183591	0.0973034	53	0.105893	No	No
Brain-Spinalcord(cervicalc-1)	125	IER3	ENSG00000137331.11	6	1.51227e-05	0.000786378	52	0.00477298	Yes	Yes
Brain-Spinalcord(cervicalc-1)	125	HCG20	ENSG00000228022.5	6	2.27727e-05	0.00118418	52	0.00637284	Yes	Yes
Brain-Spinalcord(cervicalc-1)	125	LINC00243	ENSG00000214894.6	6	0.00972324	0.495885	51	0.496511	No	No
Brain-Spinalcord(cervicalc-1)	125	DDR1	ENSG00000204580.13	6	0.000706386	0.0332001	47	0.0466758	Yes	No
Brain-Spinalcord(cervicalc-1)	125	GTF2H4	ENSG00000213780.10	6	0.00262016	0.120528	46	0.127781	No	No
Brain-Spinalcord(cervicalc-1)	125	VARS2	ENSG00000137411.16	6	3.97028e-15	1.86603e-13	47	1.29366e-11	Yes	Yes
Brain-Spinalcord(cervicalc-1)	125	SFTA2	ENSG00000196260.4	6	3.70778e-10	1.74266e-08	47	4.7353e-07	Yes	Yes
Brain-Spinalcord(cervicalc-1)	125	DPCR1	ENSG00000168631.12	6	8.16276e-07	3.8365e-05	47	0.000434709	Yes	Yes
Brain-Spinalcord(cervicalc-1)	125	MUC21	ENSG00000204544.5	6	0.000899163	0.0395632	44	0.0526338	No	No
Brain-Spinalcord(cervicalc-1)	125	HCG22	ENSG00000228789.6	6	1.41635e-05	0.000609032	43	0.00398868	Yes	Yes
Brain-Spinalcord(cervicalc-1)	125	PSORS1C1	ENSG00000204540.10	6	1.63118e-09	6.85097e-08	42	1.60764e-06	Yes	Yes
Brain-Spinalcord(cervicalc-1)	125	PSORS1C2	ENSG00000204538.3	6	0.00120842	0.0507534	42	0.0628703	No	No
Brain-Spinalcord(cervicalc-1)	125	CCHCR1	ENSG00000204536.13	6	8.53529e-09	3.58482e-07	42	7.16689e-06	Yes	Yes
Brain-Spinalcord(cervicalc-1)	125	TCF19	ENSG00000137310.11	6	1.2259e-06	5.02618e-05	41	0.00054549	Yes	Yes
Brain-Spinalcord(cervicalc-1)	125	POU5F1	ENSG00000204531.17	6	2.17614e-06	9.1398e-05	42	0.000904211	Yes	Yes
Brain-Spinalcord(cervicalc-1)	125	HCG27	ENSG00000206344.7	6	0.000480614	0.0197052	41	0.0336693	Yes	No
Brain-Spinalcord(cervicalc-1)	125	HLA-C	ENSG00000204525.16	6	6.89154e-20	2.89445e-18	42	4.6703e-16	Yes	Yes
Brain-Spinalcord(cervicalc-1)	125	HLA-B	ENSG00000234745.10	6	1.63011e-05	0.00071725	44	0.00449094	Yes	Yes
Brain-Spinalcord(cervicalc-1)	125	XXbac-BPG181B23.7	ENSG00000272221.1	6	8.82284e-13	3.88205e-11	44	1.76073e-09	Yes	Yes
Brain-Spinalcord(cervicalc-1)	125	MICA	ENSG00000204520.12	6	6.98311e-11	3.07257e-09	44	9.72606e-08	Yes	Yes
Brain-Spinalcord(cervicalc-1)	125	MICB	ENSG00000204516.9	6	3.47388e-05	0.00159798	46	0.00773866	Yes	Yes
Brain-Spinalcord(cervicalc-1)	125	DDX39B	ENSG00000198563.13	6	0.00256283	0.11789	46	0.125233	No	No
Brain-Spinalcord(cervicalc-1)	125	ATP6V1G2	ENSG00000213760.10	6	0.000178273	0.00837882	47	0.020678	Yes	No
Brain-Spinalcord(cervicalc-1)	125	NFKBIL1	ENSG00000204498.10	6	0.0013384	0.0629047	47	0.0742165	No	No
Brain-Spinalcord(cervicalc-1)	125	LTA	ENSG00000226979.8	6	0.0036103	0.169684	47	0.174666	No	No
Brain-Spinalcord(cervicalc-1)	125	TNF	ENSG00000232810.3	6	0.00104594	0.0502052	48	0.0623639	No	No
Brain-Spinalcord(cervicalc-1)	125	LTB	ENSG00000227507.2	6	0.00422711	0.202901	48	0.206757	No	No
Brain-Spinalcord(cervicalc-1)	125	LST1	ENSG00000204482.10	6	0.000193988	0.00931143	48	0.0218557	Yes	No
Brain-Spinalcord(cervicalc-1)	125	NCR3	ENSG00000204475.9	6	4.32141e-05	0.00207428	48	0.0090328	Yes	Yes
Brain-Spinalcord(cervicalc-1)	125	AIF1	ENSG00000204472.12	6	0.000670017	0.0348409	52	0.0482202	Yes	No
Brain-Spinalcord(cervicalc-1)	125	PRRC2A	ENSG00000204469.12	6	0.000728747	0.0408098	56	0.0537478	No	No
Brain-Spinalcord(cervicalc-1)	125	BAG6	ENSG00000204463.12	6	0.0002809	0.0160113	57	0.0297346	Yes	No
Brain-Spinalcord(cervicalc-1)	125	APOM	ENSG00000204444.10	6	0.000140224	0.00799276	57	0.0201426	Yes	No
Brain-Spinalcord(cervicalc-1)	125	C6orf47	ENSG00000204439.3	6	1.7376e-05	0.000990433	57	0.00562047	Yes	Yes
Brain-Spinalcord(cervicalc-1)	125	GPANK1	ENSG00000204438.10	6	0.000105035	0.00609201	58	0.0173454	Yes	No
Brain-Spinalcord(cervicalc-1)	125	CSNK2B	ENSG00000204435.13	6	0.00466706	0.275357	59	0.277764	No	No
Brain-Spinalcord(cervicalc-1)	125	LY6G5B	ENSG00000240053.8	6	1.73008e-05	0.00103805	60	0.00579817	Yes	Yes
Brain-Spinalcord(cervicalc-1)	125	LY6G5C	ENSG00000204428.12	6	1.07099e-06	6.53303e-05	61	0.00067757	Yes	Yes
Brain-Spinalcord(cervicalc-1)	125	ABHD16A	ENSG00000204427.11	6	0.000159092	0.0100228	63	0.0227749	Yes	No
Brain-Spinalcord(cervicalc-1)	125	LY6G6D	ENSG00000244355.7	6	0.0105903	0.67778	64	0.677929	No	No
Brain-Spinalcord(cervicalc-1)	125	LY6G6C	ENSG00000204421.2	6	0.00248964	0.161827	65	0.167058	No	No
Brain-Spinalcord(cervicalc-1)	125	MPIG6B	ENSG00000204420.8	6	0.000600405	0.0396268	66	0.0526921	No	No
Brain-Spinalcord(cervicalc-1)	125	DDAH2	ENSG00000213722.8	6	0.00201424	0.134954	67	0.141301	No	No
Brain-Spinalcord(cervicalc-1)	125	CLIC1	ENSG00000213719.8	6	0.00400334	0.272227	68	0.274637	No	No
Brain-Spinalcord(cervicalc-1)	125	MSH5	ENSG00000204410.14	6	0.000854619	0.0581141	68	0.0698296	No	No
Brain-Spinalcord(cervicalc-1)	125	SAPCD1	ENSG00000228727.8	6	0.0047239	0.321225	68	0.323157	No	No
Brain-Spinalcord(cervicalc-1)	125	VWA7	ENSG00000204396.10	6	0.000109015	0.00752201	69	0.0194662	Yes	No
Brain-Spinalcord(cervicalc-1)	125	VARS	ENSG00000204394.12	6	0.00541753	0.37381	69	0.375188	No	No
Brain-Spinalcord(cervicalc-1)	125	LSM2	ENSG00000204392.10	6	0.00158739	0.10953	69	0.117295	No	No
Brain-Spinalcord(cervicalc-1)	125	HSPA1L	ENSG00000204390.9	6	0.00774363	0.53431	69	0.53478	No	No
Brain-Spinalcord(cervicalc-1)	125	HSPA1A	ENSG00000204389.9	6	0.00311478	0.21492	69	0.218405	No	No
Brain-Spinalcord(cervicalc-1)	125	HSPA1B	ENSG00000204388.6	6	0.00502574	0.34175	68	0.343408	No	No
Brain-Spinalcord(cervicalc-1)	125	C6orf48	ENSG00000204387.12	6	0.00383655	0.260885	68	0.263385	No	No
Brain-Spinalcord(cervicalc-1)	125	NEU1	ENSG00000204386.10	6	0.000401039	0.0272707	68	0.0411352	Yes	No
Brain-Spinalcord(cervicalc-1)	125	SLC44A4	ENSG00000204385.10	6	0.00423059	0.291911	69	0.29417	No	No
Brain-Spinalcord(cervicalc-1)	125	EHMT2	ENSG00000204371.11	6	0.0030913	0.2133	69	0.216856	No	No
Brain-Spinalcord(cervicalc-1)	125	C2	ENSG00000166278.14	6	5.52964e-06	0.000381545	69	0.00279323	Yes	Yes
Brain-Spinalcord(cervicalc-1)	125	ZBTB12	ENSG00000204366.3	6	0.00110269	0.0760857	69	0.0863106	No	No
Brain-Spinalcord(cervicalc-1)	125	CFB	ENSG00000243649.8	6	2.74284e-05	0.00186513	68	0.00848385	Yes	Yes
Brain-Spinalcord(cervicalc-1)	125	NELFE	ENSG00000204356.13	6	0.000638368	0.043409	68	0.0560561	No	No
Brain-Spinalcord(cervicalc-1)	125	SKIV2L	ENSG00000204351.11	6	1.76196e-09	1.19813e-07	68	2.68044e-06	Yes	Yes
Brain-Spinalcord(cervicalc-1)	125	DXO	ENSG00000204348.9	6	0.00233305	0.158647	68	0.164046	No	No
Brain-Spinalcord(cervicalc-1)	125	STK19	ENSG00000204344.14	6	0.000340826	0.0231761	68	0.0371981	Yes	No
Brain-Spinalcord(cervicalc-1)	125	C4A	ENSG00000244731.7	6	1.28422e-07	8.73266e-06	68	0.000124199	Yes	Yes
Brain-Spinalcord(cervicalc-1)	125	C4B	ENSG00000224389.8	6	4.28697e-05	0.00291514	68	0.011164	Yes	No
Brain-Spinalcord(cervicalc-1)	125	CYP21A2	ENSG00000231852.6	6	6.94676e-05	0.0047238	68	0.0150598	Yes	No
Brain-Spinalcord(cervicalc-1)	125	TNXB	ENSG00000168477.17	6	0.00683883	0.492396	72	0.493072	No	No
Brain-Spinalcord(cervicalc-1)	125	ATF6B	ENSG00000213676.10	6	3.40279e-13	2.38195e-11	70	1.12555e-09	Yes	Yes
Brain-Spinalcord(cervicalc-1)	125	FKBPL	ENSG00000204315.3	6	0.0009213	0.0635697	69	0.0748075	No	No
Brain-Spinalcord(cervicalc-1)	125	PRRT1	ENSG00000204314.10	6	0.000659544	0.0461681	70	0.0586608	No	No
Brain-Spinalcord(cervicalc-1)	125	PPT2	ENSG00000221988.12	6	0.00304119	0.212883	70	0.216445	No	No
Brain-Spinalcord(cervicalc-1)	125	EGFL8	ENSG00000241404.6	6	0.000261321	0.0182924	70	0.0322535	Yes	No
Brain-Spinalcord(cervicalc-1)	125	AGPAT1	ENSG00000204310.12	6	0.00364571	0.2552	70	0.257816	No	No
Brain-Spinalcord(cervicalc-1)	125	RNF5	ENSG00000204308.7	6	0.000119617	0.0083732	70	0.0206768	Yes	No
Brain-Spinalcord(cervicalc-1)	125	AGER	ENSG00000204305.13	6	0.000300457	0.021032	70	0.0349919	Yes	No
Brain-Spinalcord(cervicalc-1)	125	PBX2	ENSG00000204304.11	6	0.000517891	0.0362524	70	0.0495829	Yes	No
Brain-Spinalcord(cervicalc-1)	125	GPSM3	ENSG00000213654.9	6	0.000804063	0.0562844	70	0.0681068	No	No
Brain-Spinalcord(cervicalc-1)	125	NOTCH4	ENSG00000204301.6	6	0.00056958	0.0398706	70	0.0529303	No	No
Brain-Spinalcord(cervicalc-1)	125	BTNL2	ENSG00000204290.10	6	3.53842e-05	0.00191075	54	0.00859578	Yes	Yes
Brain-Spinalcord(cervicalc-1)	125	HLA-DRA	ENSG00000204287.13	6	0.00183429	0.0972171	53	0.105837	No	No
Brain-Spinalcord(cervicalc-1)	125	HLA-DRB5	ENSG00000198502.5	6	1.54912e-23	7.90049e-22	51	2.57232e-19	Yes	Yes
Brain-Spinalcord(cervicalc-1)	125	HLA-DRB1	ENSG00000196126.11	6	1.87714e-06	9.5734e-05	51	0.000939967	Yes	Yes
Brain-Spinalcord(cervicalc-1)	125	HLA-DQA1	ENSG00000196735.11	6	5.61578e-09	2.92021e-07	52	5.94243e-06	Yes	Yes
Brain-Spinalcord(cervicalc-1)	125	HLA-DQB1	ENSG00000179344.16	6	2.36431e-23	1.22944e-21	52	3.73607e-19	Yes	Yes
Brain-Spinalcord(cervicalc-1)	125	HLA-DQA2	ENSG00000237541.3	6	1.67579e-17	8.71409e-16	52	9.80828e-14	Yes	Yes
Brain-Spinalcord(cervicalc-1)	125	HLA-DQB2	ENSG00000232629.8	6	1.66028e-21	8.63344e-20	52	1.87397e-17	Yes	Yes
Brain-Spinalcord(cervicalc-1)	125	HLA-DOB	ENSG00000241106.6	6	4.12562e-09	2.18658e-07	53	4.58779e-06	Yes	Yes
Brain-Spinalcord(cervicalc-1)	125	TAP2	ENSG00000204267.13	6	0.000118425	0.00627655	53	0.0176578	Yes	No
Brain-Spinalcord(cervicalc-1)	125	PSMB8	ENSG00000204264.8	6	0.00478375	0.253539	53	0.256166	No	No
Brain-Spinalcord(cervicalc-1)	125	PSMB8-AS1	ENSG00000204261.8	6	0.00336412	0.178298	53	0.182872	No	No
Brain-Spinalcord(cervicalc-1)	125	TAP1	ENSG00000168394.10	6	0.00106094	0.0572907	54	0.0690541	No	No
Brain-Spinalcord(cervicalc-1)	125	PSMB9	ENSG00000240065.7	6	0.000142264	0.00768225	54	0.0196894	Yes	No
Brain-Spinalcord(cervicalc-1)	125	HLA-DMB	ENSG00000242574.8	6	4.66667e-05	0.00252	54	0.0101856	Yes	No
Brain-Spinalcord(cervicalc-1)	125	HLA-DMA	ENSG00000204257.14	6	1.44381e-06	7.79659e-05	54	0.000788874	Yes	Yes
Brain-Spinalcord(cervicalc-1)	125	BRD2	ENSG00000204256.12	6	0.000593947	0.0320731	54	0.045555	Yes	No
Brain-Spinalcord(cervicalc-1)	125	HLA-DOA	ENSG00000204252.13	6	0.00248793	0.134348	54	0.14073	No	No
Brain-Spinalcord(cervicalc-1)	125	HLA-DPA1	ENSG00000231389.7	6	6.06229e-05	0.00333426	55	0.0121344	Yes	No
Brain-Spinalcord(cervicalc-1)	125	HLA-DPB1	ENSG00000223865.10	6	0.000489491	0.026922	55	0.0407834	Yes	No
Brain-Spinalcord(cervicalc-1)	125	COL11A2	ENSG00000204248.10	6	3.45663e-08	1.90115e-06	55	3.20663e-05	Yes	Yes
Brain-Spinalcord(cervicalc-1)	125	RXRB	ENSG00000204231.10	6	0.00386566	0.212611	55	0.21618	No	No
Brain-Spinalcord(cervicalc-1)	125	SLC39A7	ENSG00000112473.17	6	0.00718809	0.395345	55	0.396541	No	No
Brain-Spinalcord(cervicalc-1)	125	HSD17B8	ENSG00000204228.3	6	6.37193e-05	0.00350456	55	0.0124973	Yes	No
Brain-Spinalcord(cervicalc-1)	125	RING1	ENSG00000204227.4	6	0.00191631	0.105397	55	0.113362	No	No
Brain-Spinalcord(cervicalc-1)	125	XXbac-BPG157A10.21	ENSG00000272217.1	6	0.000307662	0.0166138	54	0.0304037	Yes	No
Brain-Spinalcord(cervicalc-1)	125	VPS52	ENSG00000223501.8	6	0.00112537	0.0607702	54	0.0722206	No	No
Brain-Spinalcord(cervicalc-1)	125	RPS18	ENSG00000231500.6	6	0.000102784	0.00544756	53	0.0163472	Yes	No
Brain-Spinalcord(cervicalc-1)	125	B3GALT4	ENSG00000235863.3	6	0.00339745	0.180065	53	0.184518	No	No
Brain-Spinalcord(cervicalc-1)	125	WDR46	ENSG00000227057.9	6	0.00130555	0.0691942	53	0.0799859	No	No
Brain-Spinalcord(cervicalc-1)	125	PFDN6	ENSG00000204220.11	6	0.000542966	0.0287772	53	0.042487	Yes	No
Brain-Spinalcord(cervicalc-1)	125	RGL2	ENSG00000237441.9	6	0.000827325	0.0438482	53	0.0564357	No	No
Brain-Spinalcord(cervicalc-1)	125	TAPBP	ENSG00000231925.11	6	0.000202635	0.0107396	53	0.0237302	Yes	No
Brain-Spinalcord(cervicalc-1)	125	ZBTB22	ENSG00000236104.2	6	0.000100522	0.00532766	53	0.0161227	Yes	No
Brain-Spinalcord(cervicalc-1)	125	DAXX	ENSG00000204209.11	6	0.000412537	0.0218644	53	0.0358502	Yes	No
Brain-Spinalcord(cervicalc-1)	125	KIFC1	ENSG00000237649.7	6	0.000792915	0.0404387	51	0.0534288	No	No
Brain-Spinalcord(cervicalc-1)	125	PHF1	ENSG00000112511.17	6	0.0025201	0.126005	50	0.132869	No	No
Brain-Spinalcord(cervicalc-1)	125	CUTA	ENSG00000112514.15	6	0.000680861	0.0340431	50	0.0474656	Yes	No
Brain-Spinalcord(cervicalc-1)	125	SYNGAP1	ENSG00000197283.14	6	0.00277923	0.138962	50	0.14508	No	No
Brain-Spinalcord(cervicalc-1)	125	BAK1	ENSG00000030110.12	6	4.37761e-08	1.92615e-06	44	3.23682e-05	Yes	Yes
Brain-Spinalcord(cervicalc-1)	125	ITPR3	ENSG00000096433.10	6	0.000162355	0.00649421	40	0.0180015	Yes	No
Brain-Spinalcord(cervicalc-1)	125	UQCC2	ENSG00000137288.9	6	0.000151726	0.0047035	31	0.0150225	Yes	No
Brain-Spinalcord(cervicalc-1)	125	IP6K3	ENSG00000161896.11	6	2.72785e-05	0.000763798	28	0.00467926	Yes	Yes
Brain-Spinalcord(cervicalc-1)	125	LEMD2	ENSG00000161904.11	6	0.000112018	0.00268843	24	0.0106192	Yes	No
Brain-Spinalcord(cervicalc-1)	125	MLN	ENSG00000096395.10	6	0.00116065	0.0278556	24	0.0416817	Yes	No
Brain-Spinalcord(cervicalc-1)	125	GRM4	ENSG00000124493.13	6	0.00784322	0.172551	22	0.177356	No	No
Brain-Spinalcord(cervicalc-1)	125	HMGA1	ENSG00000137309.19	6	0.000284619	0.00426929	15	0.0141454	Yes	No
Brain-Spinalcord(cervicalc-1)	125	C6orf1	ENSG00000186577.12	6	0.000889426	0.0133414	15	0.0266989	Yes	No
Brain-Spinalcord(cervicalc-1)	125	NUDT3	ENSG00000272325.1	6	0.00142383	0.0227813	16	0.0368107	Yes	No
Brain-Spinalcord(cervicalc-1)	125	RPS10	ENSG00000124614.13	6	0.000334161	0.00501241	15	0.0155719	Yes	No
Brain-Spinalcord(cervicalc-1)	125	PACSIN1	ENSG00000124507.10	6	0.00377554	0.0566331	15	0.0684107	No	No
Brain-Spinalcord(cervicalc-1)	125	SPDEF	ENSG00000124664.10	6	0.00144111	0.0216166	15	0.0356008	Yes	No
Brain-Spinalcord(cervicalc-1)	125	C6orf106	ENSG00000196821.9	6	0.00488707	0.068419	14	0.0792154	No	No
Brain-Spinalcord(cervicalc-1)	125	SNRPC	ENSG00000124562.9	6	0.00104078	0.0135301	13	0.0269199	Yes	No
Brain-Spinalcord(cervicalc-1)	125	UHRF1BP1	ENSG00000065060.16	6	4.46125e-07	5.79963e-06	13	8.71043e-05	Yes	Yes
Brain-Spinalcord(cervicalc-1)	125	TAF11	ENSG00000064995.16	6	0.00114833	0.0137799	12	0.0272313	Yes	No
Brain-Spinalcord(cervicalc-1)	125	ANKS1A	ENSG00000064999.13	6	0.00115472	0.0150114	13	0.028618	Yes	No
Brain-Spinalcord(cervicalc-1)	125	TCP11	ENSG00000124678.17	6	3.44196e-05	0.000413035	12	0.00295676	Yes	Yes
Brain-Spinalcord(cervicalc-1)	125	SCUBE3	ENSG00000146197.8	6	0.00262946	0.0289241	11	0.0426208	Yes	No
Brain-Spinalcord(cervicalc-1)	125	RP3-329A5.8	ENSG00000272374.1	6	0.00293783	0.0323161	11	0.0457825	Yes	No
Brain-Spinalcord(cervicalc-1)	125	ZNF76	ENSG00000065029.14	6	0.00493864	0.054325	11	0.0661573	No	No
Brain-Spinalcord(cervicalc-1)	125	DEF6	ENSG00000023892.10	6	0.00192213	0.0211434	11	0.0351004	Yes	No
Brain-Spinalcord(cervicalc-1)	125	PPARD	ENSG00000112033.13	6	0.00255551	0.0306661	12	0.0442699	Yes	No
Brain-Spinalcord(cervicalc-1)	125	FANCE	ENSG00000112039.3	6	0.00269936	0.0323923	12	0.0458439	Yes	No
Brain-Spinalcord(cervicalc-1)	125	RPL10A	ENSG00000198755.10	6	0.00261151	0.0287266	11	0.0424451	Yes	No
Brain-Spinalcord(cervicalc-1)	125	TEAD3	ENSG00000007866.19	6	0.00261605	0.0287765	11	0.042487	Yes	No
Brain-Spinalcord(cervicalc-1)	125	TULP1	ENSG00000112041.12	6	9.34824e-06	0.000102831	11	0.000998355	Yes	Yes
Brain-Spinalcord(cervicalc-1)	125	FKBP5	ENSG00000096060.14	6	0.00542983	0.0705878	13	0.081262	No	No
Brain-Spinalcord(cervicalc-1)	125	ARMC12	ENSG00000157343.8	6	0.00966793	0.116015	12	0.123471	No	No
Brain-Spinalcord(cervicalc-1)	125	CLPS	ENSG00000137392.9	6	0.00398251	0.0477901	12	0.0601682	No	No
Brain-Spinalcord(cervicalc-1)	125	LHFPL5	ENSG00000197753.8	6	0.00985832	0.1183	12	0.125609	No	No
Brain-Spinalcord(cervicalc-1)	125	SRPK1	ENSG00000096063.15	6	0.000209261	0.0027204	13	0.0106957	Yes	No
Brain-Spinalcord(cervicalc-1)	125	SLC26A8	ENSG00000112053.13	6	0.000879166	0.0114292	13	0.0245711	Yes	No
Brain-Spinalcord(cervicalc-1)	125	MAPK14	ENSG00000112062.10	6	0.00168168	0.0235436	14	0.0375729	Yes	No
Brain-Spinalcord(cervicalc-1)	125	MAPK13	ENSG00000156711.16	6	2.2995e-05	0.000298934	13	0.00232827	Yes	Yes
Brain-Spinalcord(cervicalc-1)	125	BRPF3	ENSG00000096070.19	6	0.000460506	0.00598658	13	0.0171841	Yes	No
Brain-Spinalcord(cervicalc-1)	125	ETV7	ENSG00000010030.13	6	0.00159743	0.0207665	13	0.034715	Yes	No
Brain-Spinalcord(cervicalc-1)	125	PXT1	ENSG00000179165.10	6	0.000615613	0.00861858	14	0.0209831	Yes	No
Brain-Spinalcord(cervicalc-1)	125	KCTD20	ENSG00000112078.13	6	0.00118585	0.016602	14	0.0303889	Yes	No
Brain-Spinalcord(cervicalc-1)	125	STK38	ENSG00000112079.8	6	0.00560638	0.0784894	14	0.0884485	No	No
Brain-Spinalcord(cervicalc-1)	125	SRSF3	ENSG00000112081.16	6	0.010559	0.147826	14	0.153597	No	No
Brain-Spinalcord(cervicalc-1)	125	CDKN1A	ENSG00000124762.13	6	0.00454377	0.0681565	15	0.0790068	No	No
Brain-Spinalcord(cervicalc-1)	125	CPNE5	ENSG00000124772.11	6	0.000131419	0.00210271	16	0.00910658	Yes	Yes
Brain-Spinalcord(cervicalc-1)	125	PPIL1	ENSG00000137168.7	6	0.00241258	0.0361887	15	0.0495238	Yes	No
Brain-Spinalcord(cervicalc-1)	125	C6orf89	ENSG00000198663.16	6	1.99639e-11	2.99458e-10	15	1.14948e-08	Yes	Yes
Brain-Spinalcord(cervicalc-1)	125	RP1-90K10.4	ENSG00000232598.2	6	1.64153e-06	2.4623e-05	15	0.000298108	Yes	Yes
Brain-Spinalcord(cervicalc-1)	125	PI16	ENSG00000164530.13	6	7.93416e-21	1.19012e-19	15	2.5232e-17	Yes	Yes
Brain-Spinalcord(cervicalc-1)	125	MTCH1	ENSG00000137409.19	6	5.32558e-13	7.98836e-12	15	4.10287e-10	Yes	Yes
Brain-Spinalcord(cervicalc-1)	125	FGD2	ENSG00000146192.14	6	0.00345248	0.0517872	15	0.0638472	No	No
Brain-Spinalcord(cervicalc-1)	125	PIM1	ENSG00000137193.13	6	0.00133845	0.0200768	15	0.0340195	Yes	No
Brain-Spinalcord(cervicalc-1)	125	TMEM217	ENSG00000172738.11	6	0.00328364	0.0492547	15	0.0615236	No	No
Brain-Spinalcord(cervicalc-1)	125	TBC1D22B	ENSG00000065491.8	6	0.000173103	0.00259654	15	0.0103572	Yes	No
Brain-Spinalcord(cervicalc-1)	125	RNF8	ENSG00000112130.16	6	4.6544e-05	0.000698159	15	0.00440557	Yes	Yes
Brain-Spinalcord(cervicalc-1)	125	CMTR1	ENSG00000137200.12	6	0.000539462	0.00809192	15	0.0202944	Yes	No
Brain-Spinalcord(cervicalc-1)	125	CCDC167	ENSG00000198937.8	6	9.32355e-07	1.39853e-05	15	0.000185721	Yes	Yes
Brain-Spinalcord(cervicalc-1)	125	MDGA1	ENSG00000112139.14	6	8.48405e-05	0.00127261	15	0.0066894	Yes	Yes
Brain-Spinalcord(cervicalc-1)	125	ZFAND3	ENSG00000156639.11	6	0.000211084	0.0037995	18	0.0131654	Yes	No
Brain-Spinalcord(cervicalc-1)	125	BTBD9	ENSG00000183826.16	6	6.77836e-07	1.2201e-05	18	0.000165522	Yes	Yes
Brain-Spinalcord(cervicalc-1)	125	GLO1	ENSG00000124767.6	6	1.76981e-05	0.000265472	15	0.00213325	Yes	Yes
Brain-Spinalcord(cervicalc-1)	125	GLP1R	ENSG00000112164.5	6	0.000193034	0.00289552	15	0.0111052	Yes	No
Brain-Spinalcord(cervicalc-1)	125	SAYSD1	ENSG00000112167.9	6	0.00204841	0.0307261	15	0.0443359	Yes	No
Brain-Spinalcord(cervicalc-1)	125	KCNK5	ENSG00000164626.8	6	0.00284886	0.0455818	16	0.0581266	No	No
Brain-Spinalcord(cervicalc-1)	125	KCNK17	ENSG00000124780.13	6	0.0048327	0.0773232	16	0.0874261	No	No
Brain-Spinalcord(cervicalc-1)	125	KIF6	ENSG00000164627.17	6	1.08057e-06	2.16114e-05	20	0.000268237	Yes	Yes
Brain-Spinalcord(cervicalc-1)	125	DAAM2	ENSG00000146122.16	6	0.00415949	0.0748708	18	0.085256	No	No
Brain-Spinalcord(cervicalc-1)	125	MOCS1	ENSG00000124615.17	6	0.00167395	0.0284571	17	0.0421995	Yes	No
Brain-Spinalcord(cervicalc-1)	125	LINC00951	ENSG00000204092.2	6	0.00191316	0.0306105	16	0.0442043	Yes	No
Brain-Spinalcord(cervicalc-1)	125	LRFN2	ENSG00000156564.8	6	0.003067	0.052139	17	0.0642114	No	No
Brain-Spinalcord(cervicalc-1)	125	UNC5CL	ENSG00000124602.9	6	0.00213885	0.0342215	16	0.0476226	Yes	No
Brain-Spinalcord(cervicalc-1)	125	OARD1	ENSG00000124596.16	6	1.06098e-06	1.69756e-05	16	0.000218585	Yes	Yes
Brain-Spinalcord(cervicalc-1)	125	TSPO2	ENSG00000112212.11	6	0.00108359	0.0173375	16	0.031249	Yes	No
Brain-Spinalcord(cervicalc-1)	125	APOBEC2	ENSG00000124701.5	6	0.00180481	0.028877	16	0.0425776	Yes	No
Brain-Spinalcord(cervicalc-1)	125	NFYA	ENSG00000001167.14	6	1.35549e-05	0.000216879	16	0.00183412	Yes	Yes
Brain-Spinalcord(cervicalc-1)	125	TREML1	ENSG00000161911.11	6	0.00153763	0.0246021	16	0.0386033	Yes	No
Brain-Spinalcord(cervicalc-1)	125	TREM2	ENSG00000095970.16	6	0.00015969	0.00255504	16	0.0102635	Yes	No
Brain-Spinalcord(cervicalc-1)	125	TREML2	ENSG00000112195.8	6	0.000263488	0.0042158	16	0.0140499	Yes	No
Brain-Spinalcord(cervicalc-1)	125	TREML4	ENSG00000188056.11	6	1.46291e-14	2.48694e-13	17	1.67944e-11	Yes	Yes
Brain-Spinalcord(cervicalc-1)	125	TREM1	ENSG00000124731.12	6	0.00077837	0.0124539	16	0.0257539	Yes	No
Brain-Spinalcord(cervicalc-1)	125	FOXP4	ENSG00000137166.14	6	1.82198e-07	2.73298e-06	15	4.42543e-05	Yes	Yes
Brain-Spinalcord(cervicalc-1)	125	MDFI	ENSG00000112559.13	6	0.00131496	0.0184094	14	0.0323704	Yes	No
Brain-Spinalcord(cervicalc-1)	125	TFEB	ENSG00000112561.17	6	0.00227408	0.0341112	15	0.0475206	Yes	No
Brain-Spinalcord(cervicalc-1)	125	PGC	ENSG00000096088.16	6	0.000428705	0.00600187	14	0.0171982	Yes	No
Brain-Spinalcord(cervicalc-1)	125	FRS3	ENSG00000137218.10	6	0.0012752	0.0178528	14	0.0317946	Yes	No
Brain-Spinalcord(cervicalc-1)	125	PRICKLE4	ENSG00000278224.5	6	0.00508408	0.0711771	14	0.0817803	No	No
Brain-Spinalcord(cervicalc-1)	125	RP11-298J23.10	ENSG00000124593.15	6	0.00864482	0.121027	14	0.128259	No	No
Brain-Spinalcord(cervicalc-1)	125	TOMM6	ENSG00000214736.7	6	0.00060722	0.00850109	14	0.0208418	Yes	No
Brain-Spinalcord(cervicalc-1)	125	USP49	ENSG00000164663.14	6	0.0106984	0.149777	14	0.155465	No	No
Brain-Spinalcord(cervicalc-1)	125	MED20	ENSG00000124641.15	6	0.0004356	0.0056628	13	0.0167098	Yes	No
Brain-Spinalcord(cervicalc-1)	125	BYSL	ENSG00000112578.9	6	0.00161681	0.0210185	13	0.034986	Yes	No
Brain-Spinalcord(cervicalc-1)	125	CCND3	ENSG00000112576.12	6	0.0021021	0.0294293	14	0.0431096	Yes	No
Brain-Spinalcord(cervicalc-1)	125	TAF8	ENSG00000137413.15	6	4.82625e-05	0.000627412	13	0.00407975	Yes	Yes
Brain-Spinalcord(cervicalc-1)	125	C6orf132	ENSG00000188112.8	6	0.000303804	0.00394946	13	0.0134927	Yes	No
Brain-Spinalcord(cervicalc-1)	125	GUCA1A	ENSG00000048545.13	6	0.00267811	0.0348154	13	0.0481959	Yes	No
Brain-Spinalcord(cervicalc-1)	125	GUCA1B	ENSG00000112599.8	6	0.000236829	0.00307878	13	0.0115672	Yes	No
Brain-Spinalcord(cervicalc-1)	125	MRPS10	ENSG00000048544.5	6	3.38377e-12	4.3989e-11	13	1.96101e-09	Yes	Yes
Brain-Spinalcord(cervicalc-1)	125	TRERF1	ENSG00000124496.12	6	0.000873724	0.0122321	14	0.0254879	Yes	No
Brain-Spinalcord(cervicalc-1)	125	UBR2	ENSG00000024048.10	6	0.000122629	0.00134892	11	0.00694552	Yes	Yes
Brain-Spinalcord(cervicalc-1)	125	PRPH2	ENSG00000112619.7	6	0.000548827	0.00548827	10	0.0163938	Yes	No
Brain-Spinalcord(cervicalc-1)	125	TBCC	ENSG00000124659.6	6	0.00289601	0.0289601	10	0.0426449	Yes	No
Brain-Spinalcord(cervicalc-1)	125	GLTSCR1L	ENSG00000112624.12	6	0.000665152	0.00731667	11	0.0191867	Yes	No
Brain-Spinalcord(cervicalc-1)	125	RPL7L1	ENSG00000146223.14	6	5.19984e-07	5.71983e-06	11	8.61898e-05	Yes	Yes
Brain-Spinalcord(cervicalc-1)	125	C6orf226	ENSG00000221821.3	6	0.00479708	0.0527679	11	0.0647445	No	No
Brain-Spinalcord(cervicalc-1)	125	PTCRA	ENSG00000171611.9	6	0.00830459	0.0913505	11	0.100397	No	No
Brain-Spinalcord(cervicalc-1)	125	CNPY3	ENSG00000137161.16	6	0.000774345	0.00851779	11	0.0208603	Yes	No
Brain-Spinalcord(cervicalc-1)	125	GNMT	ENSG00000124713.5	6	1.60369e-05	0.000176406	11	0.00155307	Yes	Yes
Brain-Spinalcord(cervicalc-1)	125	PEX6	ENSG00000124587.13	6	7.52213e-18	8.27435e-17	11	1.12587e-14	Yes	Yes
Brain-Spinalcord(cervicalc-1)	125	PPP2R5D	ENSG00000112640.14	6	0.000586722	0.00645394	11	0.0179519	Yes	No
Brain-Spinalcord(cervicalc-1)	125	MEA1	ENSG00000124733.3	6	0.000849089	0.00933998	11	0.0219121	Yes	No
Brain-Spinalcord(cervicalc-1)	125	KLHDC3	ENSG00000124702.17	6	0.00126404	0.0139045	11	0.0273721	Yes	No
Brain-Spinalcord(cervicalc-1)	125	RRP36	ENSG00000124541.6	6	6.96545e-06	7.662e-05	11	0.000776981	Yes	Yes
Brain-Spinalcord(cervicalc-1)	125	CUL7	ENSG00000044090.8	6	0.000264238	0.00290662	11	0.011136	Yes	No
Brain-Spinalcord(cervicalc-1)	125	KLC4	ENSG00000137171.14	6	0.00122321	0.0134553	11	0.0268296	Yes	No
Brain-Spinalcord(cervicalc-1)	125	MRPL2	ENSG00000112651.11	6	0.00059692	0.00656612	11	0.0180996	Yes	No
Brain-Spinalcord(cervicalc-1)	125	PTK7	ENSG00000112655.15	6	1.46706e-09	1.61377e-08	11	4.40476e-07	Yes	Yes
Brain-Spinalcord(cervicalc-1)	125	SRF	ENSG00000112658.7	6	0.00460457	0.0506502	11	0.062795	No	No
Brain-Spinalcord(cervicalc-1)	125	CUL9	ENSG00000112659.13	6	0.0152235	0.167459	11	0.17254	No	No
Brain-Spinalcord(cervicalc-1)	125	DNPH1	ENSG00000112667.12	6	0.00346222	0.0346222	10	0.0480126	Yes	No
Brain-Spinalcord(cervicalc-1)	125	TTBK1	ENSG00000146216.11	6	6.01293e-05	0.000661422	11	0.00423704	Yes	Yes
Brain-Spinalcord(cervicalc-1)	125	SLC22A7	ENSG00000137204.14	6	0.000361135	0.00361135	10	0.0127509	Yes	No
Brain-Spinalcord(cervicalc-1)	125	CRIP3	ENSG00000146215.13	6	0.00194607	0.0194607	10	0.0334106	Yes	No
Brain-Spinalcord(cervicalc-1)	125	ZNF318	ENSG00000171467.15	6	0.000197006	0.00216707	11	0.00926862	Yes	Yes
Brain-Spinalcord(cervicalc-1)	125	ABCC10	ENSG00000124574.14	6	0.000893139	0.00982453	11	0.0225019	Yes	No
Brain-Spinalcord(cervicalc-1)	125	DLK2	ENSG00000171462.14	6	0.00833358	0.0916694	11	0.100688	No	No
Brain-Spinalcord(cervicalc-1)	125	TJAP1	ENSG00000137221.14	6	0.00170467	0.0187513	11	0.0327108	Yes	No
Brain-Spinalcord(cervicalc-1)	125	LRRC73	ENSG00000204052.4	6	0.00122001	0.0134202	11	0.0268088	Yes	No
Brain-Spinalcord(cervicalc-1)	125	YIPF3	ENSG00000137207.11	6	0.00167507	0.0184258	11	0.0323855	Yes	No
Brain-Spinalcord(cervicalc-1)	125	POLR1C	ENSG00000171453.17	6	0.00584316	0.0642747	11	0.0754409	No	No
Brain-Spinalcord(cervicalc-1)	125	XPO5	ENSG00000124571.17	6	0.0136483	0.150131	11	0.155787	No	No
Brain-Spinalcord(cervicalc-1)	125	POLH	ENSG00000170734.11	6	0.00035111	0.00386221	11	0.0132968	Yes	No
Brain-Spinalcord(cervicalc-1)	125	GTPBP2	ENSG00000172432.18	6	0.00577906	0.0635696	11	0.0748075	No	No
Brain-Spinalcord(cervicalc-1)	125	MAD2L1BP	ENSG00000124688.13	6	0.000441714	0.00485885	11	0.0153087	Yes	No
Brain-Spinalcord(cervicalc-1)	125	RSPH9	ENSG00000172426.15	6	0.000227841	0.00250625	11	0.0101638	Yes	No
Brain-Spinalcord(cervicalc-1)	125	MRPS18A	ENSG00000096080.11	6	0.000352827	0.0038811	11	0.0133266	Yes	No
Brain-Spinalcord(cervicalc-1)	125	VEGFA	ENSG00000112715.21	6	0.000626203	0.00688823	11	0.0185657	Yes	No
Brain-Spinalcord(cervicalc-1)	125	MRPL14	ENSG00000180992.6	6	7.91708e-05	0.00095005	12	0.00545603	Yes	Yes
Brain-Spinalcord(cervicalc-1)	125	TMEM63B	ENSG00000137216.18	6	0.00037286	0.00447432	12	0.0145471	Yes	No
Brain-Spinalcord(cervicalc-1)	125	CAPN11	ENSG00000137225.12	6	0.00221795	0.0266154	12	0.0405243	Yes	No
Brain-Spinalcord(cervicalc-1)	125	SLC29A1	ENSG00000112759.16	6	0.00346939	0.0416327	12	0.0545205	No	No
Brain-Spinalcord(cervicalc-1)	125	HSP90AB1	ENSG00000096384.19	6	0.00068621	0.00823452	12	0.020469	Yes	No
Brain-Spinalcord(cervicalc-1)	125	SLC35B2	ENSG00000157593.18	6	7.55383e-05	0.000906459	12	0.00528541	Yes	Yes
Brain-Spinalcord(cervicalc-1)	125	NFKBIE	ENSG00000146232.15	6	0.00480291	0.0576349	12	0.069391	No	No
Brain-Spinalcord(cervicalc-1)	125	TMEM151B	ENSG00000178233.17	6	0.000116689	0.00140027	12	0.00711166	Yes	Yes
Brain-Spinalcord(cervicalc-1)	125	TCTE1	ENSG00000146221.9	6	0.000537826	0.00645392	12	0.0179519	Yes	No
Brain-Spinalcord(cervicalc-1)	125	AARS2	ENSG00000124608.4	6	0.000779366	0.00935239	12	0.02192	Yes	No
Brain-Spinalcord(cervicalc-1)	125	SPATS1	ENSG00000249481.6	6	0.00110573	0.0132688	12	0.0266246	Yes	No
Brain-Spinalcord(cervicalc-1)	125	CDC5L	ENSG00000096401.7	6	0.00148915	0.0193589	13	0.0332991	Yes	No
Brain-Spinalcord(cervicalc-1)	125	SUPT3H	ENSG00000196284.15	6	0.00364747	0.0620071	17	0.0734187	No	No
Brain-Spinalcord(cervicalc-1)	125	RUNX2	ENSG00000124813.20	6	3.84485e-05	0.000576728	15	0.0038252	Yes	Yes
Brain-Spinalcord(cervicalc-1)	125	CLIC5	ENSG00000112782.15	6	0.000435162	0.00609226	14	0.0173454	Yes	No
Brain-Spinalcord(cervicalc-1)	125	ENPP4	ENSG00000001561.6	6	0.000337774	0.00439106	13	0.0143842	Yes	No
Brain-Spinalcord(cervicalc-1)	125	ENPP5	ENSG00000112796.9	6	2.99375e-11	3.89188e-10	13	1.44818e-08	Yes	Yes
Brain-Spinalcord(cervicalc-1)	125	RCAN2	ENSG00000172348.14	6	0.0181395	0.272093	15	0.274517	No	No
Brain-Spinalcord(cervicalc-1)	125	CYP39A1	ENSG00000146233.7	6	0.000236486	0.0035473	15	0.0126053	Yes	No
Brain-Spinalcord(cervicalc-1)	125	SLC25A27	ENSG00000153291.15	6	9.33311e-11	1.30664e-09	14	4.44475e-08	Yes	Yes
Brain-Spinalcord(cervicalc-1)	125	TDRD6	ENSG00000180113.15	6	4.75111e-10	7.12667e-09	15	2.08238e-07	Yes	Yes
Brain-Spinalcord(cervicalc-1)	125	PLA2G7	ENSG00000146070.16	6	0.000643698	0.00965546	15	0.0223185	Yes	No
Brain-Spinalcord(cervicalc-1)	125	MEP1A	ENSG00000112818.9	6	0.0022668	0.034002	15	0.0474245	Yes	No
Brain-Spinalcord(cervicalc-1)	125	ADGRF5	ENSG00000069122.18	6	0.00569229	0.0853844	15	0.0948178	No	No
Brain-Spinalcord(cervicalc-1)	125	TNFRSF21	ENSG00000146072.6	6	0.0033819	0.0507285	15	0.0628565	No	No
Brain-Spinalcord(cervicalc-1)	125	RP11-385F7.1	ENSG00000270761.1	6	0.00133096	0.0199643	15	0.0339213	Yes	No
Brain-Spinalcord(cervicalc-1)	125	CD2AP	ENSG00000198087.7	6	2.09908e-06	3.56844e-05	17	0.000408689	Yes	Yes
Brain-Spinalcord(cervicalc-1)	125	PTCHD4	ENSG00000244694.7	6	0.00278341	0.0528848	19	0.0648496	No	No
Brain-Spinalcord(cervicalc-1)	125	MUT	ENSG00000146085.7	6	0.00150314	0.0240503	16	0.0380332	Yes	No
Brain-Spinalcord(cervicalc-1)	125	CENPQ	ENSG00000031691.6	6	4.72301e-12	7.55682e-11	16	3.20427e-09	Yes	Yes
Brain-Spinalcord(cervicalc-1)	125	C6orf141	ENSG00000197261.11	6	8.7895e-05	0.00131843	15	0.00684374	Yes	Yes
Brain-Spinalcord(cervicalc-1)	125	CRISP3	ENSG00000096006.11	6	0.00128073	0.019211	15	0.0331447	Yes	No
Brain-Spinalcord(cervicalc-1)	125	TFAP2B	ENSG00000008196.12	6	0.00536144	0.0750601	14	0.0854153	No	No
Brain-Spinalcord(cervicalc-1)	125	MCM3	ENSG00000112118.18	6	0.000243123	0.00364684	15	0.0128115	Yes	No
Brain-Spinalcord(cervicalc-1)	125	PAQR8	ENSG00000170915.8	6	0.000327446	0.00523913	16	0.0159615	Yes	No
Brain-Spinalcord(cervicalc-1)	125	EFHC1	ENSG00000096093.15	6	0.000412433	0.00701136	17	0.0187106	Yes	No
Brain-Spinalcord(cervicalc-1)	125	TRAM2	ENSG00000065308.4	6	0.00124867	0.0199788	16	0.0339313	Yes	No
Brain-Spinalcord(cervicalc-1)	125	TRAM2-AS1	ENSG00000225791.6	6	0.000288291	0.00461265	16	0.014848	Yes	No
Brain-Spinalcord(cervicalc-1)	125	TMEM14A	ENSG00000096092.5	6	0.00128619	0.020579	16	0.0345186	Yes	No
Brain-Spinalcord(cervicalc-1)	125	GSTA1	ENSG00000243955.5	6	0.000438121	0.00700993	16	0.0187106	Yes	No
Brain-Spinalcord(cervicalc-1)	125	GSTA4	ENSG00000170899.10	6	0.000238412	0.00381459	16	0.0131965	Yes	No
Brain-Spinalcord(cervicalc-1)	125	ICK	ENSG00000112144.15	6	0.000222499	0.00355999	16	0.0126307	Yes	No
Brain-Spinalcord(cervicalc-1)	125	FBXO9	ENSG00000112146.16	6	0.000808292	0.0129327	16	0.0262413	Yes	No
Brain-Spinalcord(cervicalc-1)	125	ELOVL5	ENSG00000012660.13	6	0.00118523	0.0189637	16	0.0329049	Yes	No
Brain-Spinalcord(cervicalc-1)	125	RP3-483K16.4	ENSG00000271367.1	6	9.53633e-05	0.00143045	15	0.00721477	Yes	Yes
Brain-Spinalcord(cervicalc-1)	125	GCLC	ENSG00000001084.10	6	0.00102454	0.0153681	15	0.0290189	Yes	No
Brain-Spinalcord(cervicalc-1)	125	KLHL31	ENSG00000124743.5	6	0.000182408	0.00273612	15	0.0107262	Yes	No
Brain-Spinalcord(cervicalc-1)	125	RP11-79N23.1	ENSG00000227885.1	6	0.00246006	0.0369008	15	0.0501844	No	No
Brain-Spinalcord(cervicalc-1)	125	LRRC1	ENSG00000137269.14	6	0.000428227	0.00685164	16	0.0185261	Yes	No
Brain-Spinalcord(cervicalc-1)	125	MLIP	ENSG00000146147.14	6	0.00347607	0.0625692	18	0.0739116	No	No
Brain-Spinalcord(cervicalc-1)	125	HCRTR2	ENSG00000137252.9	6	0.000379953	0.0072191	19	0.0190331	Yes	No
Brain-Spinalcord(cervicalc-1)	125	HMGCLL1	ENSG00000146151.12	6	0.000109675	0.00208382	19	0.00904654	Yes	Yes
Brain-Spinalcord(cervicalc-1)	125	BMP5	ENSG00000112175.7	6	0.00433131	0.0779636	18	0.0879678	No	No
Brain-Spinalcord(cervicalc-1)	125	COL21A1	ENSG00000124749.16	6	0.00170811	0.0290378	17	0.0427179	Yes	No
Brain-Spinalcord(cervicalc-1)	125	DST	ENSG00000151914.19	6	0.00257459	0.0411935	16	0.0541164	No	No
Brain-Spinalcord(cervicalc-1)	125	BEND6	ENSG00000151917.17	6	4.17596e-05	0.000501115	12	0.00344916	Yes	Yes
Brain-Spinalcord(cervicalc-1)	125	KIAA1586	ENSG00000168116.13	6	0.000143215	0.00171858	12	0.00807174	Yes	Yes
Brain-Spinalcord(cervicalc-1)	125	ZNF451	ENSG00000112200.16	6	0.0168186	0.218642	13	0.22204	No	No
Brain-Spinalcord(cervicalc-1)	125	BAG2	ENSG00000112208.11	6	0.00365457	0.0438548	12	0.0564374	No	No
Brain-Spinalcord(cervicalc-1)	125	RAB23	ENSG00000112210.11	6	0.013997	0.181961	13	0.186377	No	No
Brain-Spinalcord(cervicalc-1)	125	PRIM2	ENSG00000146143.17	6	0.00066981	0.00870753	13	0.021087	Yes	No
Brain-Spinalcord(cervicalc-1)	125	XXbac-BPGBPG55C20.1	ENSG00000272541.1	6	3.24029e-09	3.24029e-08	10	8.18285e-07	Yes	Yes
Brain-Spinalcord(cervicalc-1)	125	XXbac-BPGBPG55C20.3	ENSG00000271761.1	6	0.0213699	0.213699	10	0.217238	No	No
Brain-Spinalcord(cervicalc-1)	125	XXbac-BPGBPG55C20.2	ENSG00000272316.1	6	1.61581e-10	1.61581e-09	10	5.4057e-08	Yes	Yes
Brain-Spinalcord(cervicalc-1)	125	XXbac-BPG55C20.7	ENSG00000225096.1	6	0.00682224	0.0614002	9	0.0728117	No	No
Brain-Spinalcord(cervicalc-1)	125	KHDRBS2	ENSG00000112232.8	6	0.000248918	0.00597402	24	0.0171751	Yes	No
Brain-Spinalcord(cervicalc-1)	125	FKBP1C	ENSG00000198225.5	6	0.00349823	0.0489753	14	0.0612479	No	No
Brain-Spinalcord(cervicalc-1)	125	LGSN	ENSG00000146166.16	6	5.48104e-21	8.22156e-20	15	1.82809e-17	Yes	Yes
Brain-Spinalcord(cervicalc-1)	125	PTP4A1	ENSG00000112245.10	6	0.00495437	0.0743155	15	0.084719	No	No
Brain-Spinalcord(cervicalc-1)	125	PHF3	ENSG00000118482.11	6	0.0148358	0.222537	15	0.225907	No	No
Brain-Spinalcord(cervicalc-1)	125	ADGRB3	ENSG00000135298.13	6	0.00763985	0.190996	25	0.195149	No	No
Brain-Spinalcord(cervicalc-1)	125	LMBRD1	ENSG00000168216.10	6	2.51589e-05	0.000427701	17	0.00303908	Yes	Yes
Brain-Spinalcord(cervicalc-1)	125	COL9A1	ENSG00000112280.15	6	0.00282499	0.0451999	16	0.0577486	No	No
Brain-Spinalcord(cervicalc-1)	125	FAM135A	ENSG00000082269.16	6	0.00150661	0.0241057	16	0.03808	Yes	No
Brain-Spinalcord(cervicalc-1)	125	SDHAF4	ENSG00000154079.5	6	2.57409e-05	0.000386114	15	0.00281713	Yes	Yes
Brain-Spinalcord(cervicalc-1)	125	RP11-134K13.4	ENSG00000271967.1	6	0.000146223	0.00219334	15	0.00933431	Yes	Yes
Brain-Spinalcord(cervicalc-1)	125	SMAP1	ENSG00000112305.14	6	0.000465895	0.00745433	16	0.0193804	Yes	No
Brain-Spinalcord(cervicalc-1)	125	B3GAT2	ENSG00000112309.10	6	3.57284e-05	0.000535925	15	0.00363524	Yes	Yes
Brain-Spinalcord(cervicalc-1)	125	OGFRL1	ENSG00000119900.7	6	0.000651061	0.00976592	15	0.0224465	Yes	No
Brain-Spinalcord(cervicalc-1)	125	LINC00472	ENSG00000233237.6	6	0.000230447	0.0034567	15	0.0123848	Yes	No
Brain-Spinalcord(cervicalc-1)	125	RIMS1	ENSG00000079841.18	6	0.00071616	0.0121747	17	0.0254515	Yes	No
Brain-Spinalcord(cervicalc-1)	125	KCNQ5	ENSG00000185760.15	6	0.00138984	0.0264069	19	0.0403145	Yes	No
Brain-Spinalcord(cervicalc-1)	125	KHDC1L	ENSG00000256980.4	6	5.58142e-05	0.000837213	15	0.00499342	Yes	Yes
Brain-Spinalcord(cervicalc-1)	125	KHDC1	ENSG00000135314.12	6	0.00122232	0.0183348	15	0.0322869	Yes	No
Brain-Spinalcord(cervicalc-1)	125	KHDC3L	ENSG00000203908.3	6	0.000353349	0.00530023	15	0.0160782	Yes	No
Brain-Spinalcord(cervicalc-1)	125	OOEP	ENSG00000203907.9	6	0.00335902	0.0503853	15	0.0625417	No	No
Brain-Spinalcord(cervicalc-1)	125	DDX43	ENSG00000080007.7	6	0.000348055	0.00522083	15	0.0159245	Yes	No
Brain-Spinalcord(cervicalc-1)	125	MB21D1	ENSG00000164430.15	6	0.000781069	0.011716	15	0.0248993	Yes	No
Brain-Spinalcord(cervicalc-1)	125	MTO1	ENSG00000135297.15	6	0.0122575	0.183863	15	0.188187	No	No
Brain-Spinalcord(cervicalc-1)	125	EEF1A1	ENSG00000156508.17	6	0.0040406	0.0565683	14	0.0683642	No	No
Brain-Spinalcord(cervicalc-1)	125	SLC17A5	ENSG00000119899.12	6	0.0009988	0.0139832	14	0.0274766	Yes	No
Brain-Spinalcord(cervicalc-1)	125	CD109	ENSG00000156535.13	6	0.0025141	0.0377114	15	0.0509328	No	No
Brain-Spinalcord(cervicalc-1)	125	COL12A1	ENSG00000111799.20	6	0.0147971	0.177565	12	0.18214	No	No
Brain-Spinalcord(cervicalc-1)	125	COX7A2	ENSG00000112695.11	6	0.00400797	0.0440877	11	0.0566461	No	No
Brain-Spinalcord(cervicalc-1)	125	TMEM30A	ENSG00000112697.15	6	0.000323616	0.00355977	11	0.0126307	Yes	No
Brain-Spinalcord(cervicalc-1)	125	RP1-234P15.4	ENSG00000225793.2	6	0.00215001	0.0236502	11	0.0376659	Yes	No
Brain-Spinalcord(cervicalc-1)	125	FILIP1	ENSG00000118407.14	6	0.000507816	0.0066016	13	0.0181248	Yes	No
Brain-Spinalcord(cervicalc-1)	125	SENP6	ENSG00000112701.17	6	0.00138402	0.0193763	14	0.0333134	Yes	No
Brain-Spinalcord(cervicalc-1)	125	MYO6	ENSG00000196586.13	6	0.000278024	0.00389233	14	0.0133476	Yes	No
Brain-Spinalcord(cervicalc-1)	125	IMPG1	ENSG00000112706.11	6	0.0019722	0.029583	15	0.0432374	Yes	No
Brain-Spinalcord(cervicalc-1)	125	HTR1B	ENSG00000135312.6	6	0.00441161	0.0838206	19	0.0933678	No	No
Brain-Spinalcord(cervicalc-1)	125	MEI4	ENSG00000269964.2	6	0.00440923	0.0925938	21	0.101516	No	No
Brain-Spinalcord(cervicalc-1)	125	IRAK1BP1	ENSG00000146243.13	6	4.65841e-06	7.45346e-05	16	0.000759212	Yes	Yes
Brain-Spinalcord(cervicalc-1)	125	PHIP	ENSG00000146247.13	6	0.00382504	0.0612006	16	0.0726254	No	No
Brain-Spinalcord(cervicalc-1)	125	HMGN3	ENSG00000118418.14	6	0.0122233	0.18335	15	0.187694	No	No
Brain-Spinalcord(cervicalc-1)	125	RP1-232L24.3	ENSG00000231533.1	6	0.000266027	0.00399041	15	0.0135922	Yes	No
Brain-Spinalcord(cervicalc-1)	125	LCA5	ENSG00000135338.13	6	0.000729175	0.0116668	16	0.0248369	Yes	No
Brain-Spinalcord(cervicalc-1)	125	RP11-177G23.2	ENSG00000272137.1	6	0.00590443	0.0885664	15	0.0978153	No	No
Brain-Spinalcord(cervicalc-1)	125	SH3BGRL2	ENSG00000198478.7	6	0.00904935	0.14479	16	0.150734	No	No
Brain-Spinalcord(cervicalc-1)	125	ELOVL4	ENSG00000118402.5	6	0.000120909	0.00181363	15	0.00836526	Yes	Yes
Brain-Spinalcord(cervicalc-1)	125	TTK	ENSG00000112742.9	6	0.00575165	0.0920264	16	0.100989	No	No
Brain-Spinalcord(cervicalc-1)	125	BCKDHB	ENSG00000083123.14	6	0.00425397	0.0850795	20	0.0945339	No	No
Brain-Spinalcord(cervicalc-1)	125	RP11-250B2.6	ENSG00000272129.1	6	0.00227442	0.043214	19	0.0558618	No	No
Brain-Spinalcord(cervicalc-1)	125	RP11-250B2.3	ENSG00000233967.6	6	0.0258739	0.491603	19	0.492305	No	No
Brain-Spinalcord(cervicalc-1)	125	RP11-250B2.5	ENSG00000260645.1	6	0.00261318	0.0470373	18	0.0594478	No	No
Brain-Spinalcord(cervicalc-1)	125	FAM46A	ENSG00000112773.15	6	0.007336	0.139384	19	0.145488	No	No
Brain-Spinalcord(cervicalc-1)	125	RP11-379B8.1	ENSG00000226453.1	6	1.00425e-06	1.70722e-05	17	0.000219674	Yes	Yes
Brain-Spinalcord(cervicalc-1)	125	IBTK	ENSG00000005700.14	6	0.00318238	0.0445533	14	0.0571026	No	No
Brain-Spinalcord(cervicalc-1)	125	TPBG	ENSG00000146242.8	6	7.28909e-14	9.47582e-13	13	5.9372e-11	Yes	Yes
Brain-Spinalcord(cervicalc-1)	125	UBE3D	ENSG00000118420.16	6	0.000179599	0.00233479	13	0.00974859	Yes	Yes
Brain-Spinalcord(cervicalc-1)	125	DOPEY1	ENSG00000083097.14	6	0.0166762	0.200115	12	0.204043	No	No
Brain-Spinalcord(cervicalc-1)	125	PGM3	ENSG00000013375.15	6	0.00637774	0.0701551	11	0.0808967	No	No
Brain-Spinalcord(cervicalc-1)	125	RWDD2A	ENSG00000013392.7	6	0.00974668	0.107214	11	0.115152	No	No
Brain-Spinalcord(cervicalc-1)	125	ME1	ENSG00000065833.8	6	8.31783e-10	9.9814e-09	12	2.82156e-07	Yes	Yes
Brain-Spinalcord(cervicalc-1)	125	PRSS35	ENSG00000146250.6	6	1.46925e-05	0.000161618	11	0.00144805	Yes	Yes
Brain-Spinalcord(cervicalc-1)	125	SNAP91	ENSG00000065609.14	6	0.0199681	0.259585	13	0.262101	No	No
Brain-Spinalcord(cervicalc-1)	125	RIPPLY2	ENSG00000203877.8	6	0.000892439	0.00981683	11	0.0224947	Yes	No
Brain-Spinalcord(cervicalc-1)	125	CYB5R4	ENSG00000065615.13	6	0.00329289	0.0395147	12	0.0526045	No	No
Brain-Spinalcord(cervicalc-1)	125	MRAP2	ENSG00000135324.5	6	0.00767343	0.0920811	12	0.101018	No	No
Brain-Spinalcord(cervicalc-1)	125	CEP162	ENSG00000135315.11	6	0.000677689	0.00948764	14	0.0221063	Yes	No
Brain-Spinalcord(cervicalc-1)	125	TBX18	ENSG00000112837.16	6	0.00326654	0.0489982	15	0.0612636	No	No
Brain-Spinalcord(cervicalc-1)	125	NT5E	ENSG00000135318.11	6	0.00396957	0.0754219	19	0.0857283	No	No
Brain-Spinalcord(cervicalc-1)	125	SNX14	ENSG00000135317.12	6	0.00466004	0.0885407	19	0.0978105	No	No
Brain-Spinalcord(cervicalc-1)	125	SYNCRIP	ENSG00000135316.17	6	0.00118041	0.0224279	19	0.0364106	Yes	No
Brain-Spinalcord(cervicalc-1)	125	HTR1E	ENSG00000168830.7	6	0.0105371	0.168594	16	0.173631	No	No
Brain-Spinalcord(cervicalc-1)	125	CGA	ENSG00000135346.8	6	7.41602e-05	0.0011124	15	0.0060817	Yes	Yes
Brain-Spinalcord(cervicalc-1)	125	ZNF292	ENSG00000188994.12	6	0.00081978	0.0131165	16	0.0264754	Yes	No
Brain-Spinalcord(cervicalc-1)	125	SMIM8	ENSG00000111850.10	6	8.17379e-07	1.22607e-05	15	0.000166119	Yes	Yes
Brain-Spinalcord(cervicalc-1)	125	C6orf163	ENSG00000203872.6	6	1.26775e-05	0.000190163	15	0.00165185	Yes	Yes
Brain-Spinalcord(cervicalc-1)	125	CFAP206	ENSG00000272514.5	6	0.00936856	0.140528	15	0.146616	No	No
Brain-Spinalcord(cervicalc-1)	125	SLC35A1	ENSG00000164414.17	6	8.36429e-05	0.00125464	15	0.00663455	Yes	Yes
Brain-Spinalcord(cervicalc-1)	125	RARS2	ENSG00000146282.17	6	0.00531635	0.0797453	15	0.0895869	No	No
Brain-Spinalcord(cervicalc-1)	125	ORC3	ENSG00000135336.14	6	0.000244085	0.00366127	15	0.0128374	Yes	No
Brain-Spinalcord(cervicalc-1)	125	AKIRIN2	ENSG00000135334.8	6	4.81008e-05	0.000673411	14	0.00428413	Yes	Yes
Brain-Spinalcord(cervicalc-1)	125	CNR1	ENSG00000118432.12	6	0.00790102	0.118515	15	0.125831	No	No
Brain-Spinalcord(cervicalc-1)	125	RNGTT	ENSG00000111880.15	6	0.0011224	0.0190808	17	0.0330182	Yes	No
Brain-Spinalcord(cervicalc-1)	125	PNRC1	ENSG00000146278.10	6	0.00194629	0.0291943	15	0.042879	Yes	No
Brain-Spinalcord(cervicalc-1)	125	SRSF12	ENSG00000154548.8	6	0.00847525	0.127129	15	0.133962	No	No
Brain-Spinalcord(cervicalc-1)	125	PM20D2	ENSG00000146281.5	6	0.00281363	0.0422044	15	0.0550517	No	No
Brain-Spinalcord(cervicalc-1)	125	GABRR2	ENSG00000111886.10	6	0.00115833	0.0162166	14	0.0299936	Yes	No
Brain-Spinalcord(cervicalc-1)	125	UBE2J1	ENSG00000198833.6	6	0.0004561	0.00638541	14	0.0178293	Yes	No
Brain-Spinalcord(cervicalc-1)	125	RRAGD	ENSG00000025039.14	6	0.00154877	0.0216828	14	0.0356686	Yes	No
Brain-Spinalcord(cervicalc-1)	125	ANKRD6	ENSG00000135299.16	6	0.00237	0.0379199	16	0.0511159	No	No
Brain-Spinalcord(cervicalc-1)	125	LYRM2	ENSG00000083099.10	6	1.01047e-06	1.41466e-05	14	0.000187589	Yes	Yes
Brain-Spinalcord(cervicalc-1)	125	MDN1	ENSG00000112159.11	6	0.0137346	0.206019	15	0.209793	No	No
Brain-Spinalcord(cervicalc-1)	125	CASP8AP2	ENSG00000118412.12	6	0.00492751	0.0739127	15	0.0843441	No	No
Brain-Spinalcord(cervicalc-1)	125	BACH2	ENSG00000112182.14	6	0.000777904	0.0132244	17	0.0265881	Yes	No
Brain-Spinalcord(cervicalc-1)	125	RP1-45N11.1	ENSG00000260271.1	6	0.000803165	0.0112443	14	0.0243344	Yes	No
Brain-Spinalcord(cervicalc-1)	125	MAP3K7	ENSG00000135341.17	6	0.000160808	0.00225131	14	0.00951067	Yes	Yes
Brain-Spinalcord(cervicalc-1)	125	EPHA7	ENSG00000135333.13	6	0.000222417	0.0037811	17	0.0131226	Yes	No
Brain-Spinalcord(cervicalc-1)	125	MANEA	ENSG00000172469.15	6	0.00332501	0.0432252	13	0.0558637	No	No
Brain-Spinalcord(cervicalc-1)	125	FUT9	ENSG00000172461.10	6	0.000688053	0.0110088	16	0.0240782	Yes	No
Brain-Spinalcord(cervicalc-1)	125	UFL1	ENSG00000014123.9	6	0.00830887	0.116324	14	0.123742	No	No
Brain-Spinalcord(cervicalc-1)	125	FHL5	ENSG00000112214.10	6	0.0071714	0.1004	14	0.108834	No	No
Brain-Spinalcord(cervicalc-1)	125	GPR63	ENSG00000112218.8	6	0.00190343	0.026648	14	0.0405404	Yes	No
Brain-Spinalcord(cervicalc-1)	125	NDUFAF4	ENSG00000123545.5	6	1.51182e-07	2.11654e-06	14	3.50827e-05	Yes	Yes
Brain-Spinalcord(cervicalc-1)	125	KLHL32	ENSG00000186231.16	6	0.00061867	0.00928005	15	0.0218073	Yes	No
Brain-Spinalcord(cervicalc-1)	125	MMS22L	ENSG00000146263.11	6	0.000644378	0.00837691	13	0.020678	Yes	No
Brain-Spinalcord(cervicalc-1)	125	RP11-436D23.1	ENSG00000271860.6	6	0.0159304	0.302677	19	0.304733	No	No
Brain-Spinalcord(cervicalc-1)	125	RP1-104O17.3	ENSG00000226207.1	6	0.00115096	0.0126605	11	0.0259866	Yes	No
Brain-Spinalcord(cervicalc-1)	125	RP1-273N12.4	ENSG00000283010.1	6	0.000246694	0.00345372	14	0.0123814	Yes	No
Brain-Spinalcord(cervicalc-1)	125	POU3F2	ENSG00000184486.9	6	4.26344e-06	5.96882e-05	14	0.000627983	Yes	Yes
Brain-Spinalcord(cervicalc-1)	125	FBXL4	ENSG00000112234.8	6	1.16968e-05	0.000175453	15	0.00154549	Yes	Yes
Brain-Spinalcord(cervicalc-1)	125	FAXC	ENSG00000146267.11	6	0.0037454	0.056181	15	0.0680133	No	No
Brain-Spinalcord(cervicalc-1)	125	COQ3	ENSG00000132423.11	6	0.000859201	0.012888	15	0.0261941	Yes	No
Brain-Spinalcord(cervicalc-1)	125	PNISR	ENSG00000132424.14	6	7.7917e-05	0.00116875	15	0.00631404	Yes	Yes
Brain-Spinalcord(cervicalc-1)	125	USP45	ENSG00000123552.17	6	0.000510739	0.00766109	15	0.0196568	Yes	No
Brain-Spinalcord(cervicalc-1)	125	TSTD3	ENSG00000228439.5	6	9.05088e-07	1.35763e-05	15	0.000181076	Yes	Yes
Brain-Spinalcord(cervicalc-1)	125	CCNC	ENSG00000112237.12	6	0.00242109	0.0363164	15	0.0496183	Yes	No
Brain-Spinalcord(cervicalc-1)	125	PRDM13	ENSG00000112238.11	6	0.00173389	0.0260084	15	0.0399514	Yes	No
Brain-Spinalcord(cervicalc-1)	125	ASCC3	ENSG00000112249.13	6	0.00590644	0.094503	16	0.103258	No	No
Brain-Spinalcord(cervicalc-1)	125	GRIK2	ENSG00000164418.19	6	0.0162349	0.275993	17	0.278375	No	No
Brain-Spinalcord(cervicalc-1)	125	HACE1	ENSG00000085382.11	6	0.00127601	0.0178642	14	0.0317946	Yes	No
Brain-Spinalcord(cervicalc-1)	125	BVES	ENSG00000112276.13	6	0.00530426	0.0689553	13	0.0797419	No	No
Brain-Spinalcord(cervicalc-1)	125	POPDC3	ENSG00000132429.9	6	0.000209889	0.00251866	12	0.0101824	Yes	No
Brain-Spinalcord(cervicalc-1)	125	RP3-355L5.5	ENSG00000272102.1	6	0.000151022	0.00166124	11	0.00790021	Yes	Yes
Brain-Spinalcord(cervicalc-1)	125	PREP	ENSG00000085377.13	6	0.00175995	0.0211195	12	0.0350766	Yes	No
Brain-Spinalcord(cervicalc-1)	125	ATG5	ENSG00000057663.14	6	0.000474622	0.00711934	15	0.0188814	Yes	No
Brain-Spinalcord(cervicalc-1)	125	PRDM1	ENSG00000057657.15	6	9.89622e-05	0.00138547	14	0.00707401	Yes	Yes
Brain-Spinalcord(cervicalc-1)	125	AIM1	ENSG00000112297.14	6	0.0028566	0.042849	15	0.0555571	No	No
Brain-Spinalcord(cervicalc-1)	125	RTN4IP1	ENSG00000130347.12	6	0.00184486	0.0276729	15	0.0415002	Yes	No
Brain-Spinalcord(cervicalc-1)	125	QRSL1	ENSG00000130348.11	6	6.00629e-11	9.00943e-10	15	3.12893e-08	Yes	Yes
Brain-Spinalcord(cervicalc-1)	125	RP1-60O19.2	ENSG00000229654.1	6	5.60701e-07	7.84982e-06	14	0.000113412	Yes	Yes
Brain-Spinalcord(cervicalc-1)	125	CD24	ENSG00000272398.5	6	0.00422855	0.0591996	14	0.0708166	No	No
Brain-Spinalcord(cervicalc-1)	125	C6orf203	ENSG00000130349.9	6	0.00138367	0.0207551	15	0.0347022	Yes	No
Brain-Spinalcord(cervicalc-1)	125	BEND3	ENSG00000178409.13	6	0.000965078	0.0144762	15	0.0280821	Yes	No
Brain-Spinalcord(cervicalc-1)	125	PDSS2	ENSG00000164494.11	6	0.00498782	0.0748172	15	0.0852163	No	No
Brain-Spinalcord(cervicalc-1)	125	SOBP	ENSG00000112320.11	6	0.00267757	0.0348084	13	0.0481937	Yes	No
Brain-Spinalcord(cervicalc-1)	125	SCML4	ENSG00000146285.13	6	0.0104528	0.125433	12	0.132343	No	No
Brain-Spinalcord(cervicalc-1)	125	SEC63	ENSG00000025796.13	6	0.000500628	0.00600754	12	0.0172063	Yes	No
Brain-Spinalcord(cervicalc-1)	125	RP1-111B22.3	ENSG00000271734.1	6	0.00318405	0.0350245	11	0.0483866	Yes	No
Brain-Spinalcord(cervicalc-1)	125	OSTM1	ENSG00000081087.14	6	0.00309552	0.0340507	11	0.0474726	Yes	No
Brain-Spinalcord(cervicalc-1)	125	NR2E1	ENSG00000112333.11	6	0.00619349	0.0619349	10	0.0733476	No	No
Brain-Spinalcord(cervicalc-1)	125	SNX3	ENSG00000112335.14	6	0.00734706	0.0808177	11	0.0905852	No	No
Brain-Spinalcord(cervicalc-1)	125	LACE1	ENSG00000135537.16	6	0.00145882	0.0175058	12	0.0314373	Yes	No
Brain-Spinalcord(cervicalc-1)	125	FOXO3	ENSG00000118689.14	6	0.00270834	0.0352085	13	0.0485631	Yes	No
Brain-Spinalcord(cervicalc-1)	125	LINC00222	ENSG00000203801.8	6	0.00103954	0.0124744	12	0.025773	Yes	No
Brain-Spinalcord(cervicalc-1)	125	ARMC2	ENSG00000118690.12	6	0.000281505	0.00337806	12	0.0122328	Yes	No
Brain-Spinalcord(cervicalc-1)	125	SESN1	ENSG00000080546.13	6	0.00231423	0.0277707	12	0.0416024	Yes	No
Brain-Spinalcord(cervicalc-1)	125	CEP57L1	ENSG00000183137.14	6	0.00202312	0.0242774	12	0.0382815	Yes	No
Brain-Spinalcord(cervicalc-1)	125	CD164	ENSG00000135535.15	6	0.000582008	0.0069841	12	0.0186695	Yes	No
Brain-Spinalcord(cervicalc-1)	125	PPIL6	ENSG00000185250.15	6	0.0048588	0.0583056	12	0.0700068	No	No
Brain-Spinalcord(cervicalc-1)	125	SMPD2	ENSG00000135587.8	6	4.85404e-05	0.000582485	12	0.00385637	Yes	Yes
Brain-Spinalcord(cervicalc-1)	125	MICAL1	ENSG00000135596.17	6	0.000914096	0.0109691	12	0.0240356	Yes	No
Brain-Spinalcord(cervicalc-1)	125	ZBTB24	ENSG00000112365.4	6	0.00169537	0.0220398	13	0.0360237	Yes	No
Brain-Spinalcord(cervicalc-1)	125	AK9	ENSG00000155085.15	6	0.000120773	0.00169083	14	0.00798467	Yes	Yes
Brain-Spinalcord(cervicalc-1)	125	FIG4	ENSG00000112367.10	6	0.00785259	0.109936	14	0.117668	No	No
Brain-Spinalcord(cervicalc-1)	125	RP1-249I4.2	ENSG00000232311.1	6	0.00507582	0.0659857	13	0.0770196	No	No
Brain-Spinalcord(cervicalc-1)	125	GPR6	ENSG00000146360.8	6	0.000359006	0.00466708	13	0.014963	Yes	No
Brain-Spinalcord(cervicalc-1)	125	WASF1	ENSG00000112290.12	6	0.000251722	0.00352411	14	0.0125498	Yes	No
Brain-Spinalcord(cervicalc-1)	125	CDC40	ENSG00000168438.14	6	0.000113533	0.00158946	14	0.00771174	Yes	Yes
Brain-Spinalcord(cervicalc-1)	125	METTL24	ENSG00000053328.8	6	0.0121304	0.169826	14	0.174782	No	No
Brain-Spinalcord(cervicalc-1)	125	DDO	ENSG00000203797.9	6	3.60789e-22	4.32947e-21	12	1.21445e-18	Yes	Yes
Brain-Spinalcord(cervicalc-1)	125	SLC22A16	ENSG00000004809.13	6	0.00165914	0.0199096	12	0.0338723	Yes	No
Brain-Spinalcord(cervicalc-1)	125	CDK19	ENSG00000155111.14	6	0.00275789	0.0358526	13	0.0492059	Yes	No
Brain-Spinalcord(cervicalc-1)	125	AMD1	ENSG00000123505.15	6	0.00151944	0.0182333	12	0.0321765	Yes	No
Brain-Spinalcord(cervicalc-1)	125	GTF3C6	ENSG00000155115.6	6	0.00442903	0.0531484	12	0.0650809	No	No
Brain-Spinalcord(cervicalc-1)	125	RPF2	ENSG00000197498.12	6	0.0024728	0.0296736	12	0.0433421	Yes	No
Brain-Spinalcord(cervicalc-1)	125	SLC16A10	ENSG00000112394.16	6	0.00037208	0.00483704	13	0.0152757	Yes	No
Brain-Spinalcord(cervicalc-1)	125	MFSD4B	ENSG00000173214.5	6	0.00638349	0.0829854	13	0.0925993	No	No
Brain-Spinalcord(cervicalc-1)	125	RP5-1112D6.7	ENSG00000271789.1	6	0.00107761	0.014009	13	0.0275095	Yes	No
Brain-Spinalcord(cervicalc-1)	125	REV3L	ENSG00000009413.15	6	8.66006e-05	0.00121241	14	0.00646298	Yes	Yes
Brain-Spinalcord(cervicalc-1)	125	TRAF3IP2	ENSG00000056972.18	6	0.00985135	0.118216	12	0.125528	No	No
Brain-Spinalcord(cervicalc-1)	125	FYN	ENSG00000010810.17	6	0.000159188	0.00206944	13	0.00902034	Yes	Yes
Brain-Spinalcord(cervicalc-1)	125	WISP3	ENSG00000112761.20	6	0.00208912	0.0250695	12	0.0390187	Yes	No
Brain-Spinalcord(cervicalc-1)	125	TUBE1	ENSG00000074935.13	6	0.00518082	0.0621698	12	0.0735732	No	No
Brain-Spinalcord(cervicalc-1)	125	FAM229B	ENSG00000203778.7	6	7.76989e-13	9.32387e-12	12	4.72228e-10	Yes	Yes
Brain-Spinalcord(cervicalc-1)	125	LAMA4	ENSG00000112769.18	6	0.000233521	0.00303577	13	0.0114694	Yes	No
Brain-Spinalcord(cervicalc-1)	125	RP1-142L7.9	ENSG00000270661.1	6	0.0035701	0.0428413	12	0.0555571	No	No
Brain-Spinalcord(cervicalc-1)	125	MARCKS	ENSG00000277443.2	6	0.00232931	0.0326104	14	0.0460597	Yes	No
Brain-Spinalcord(cervicalc-1)	125	LINC01268	ENSG00000227502.2	6	0.000802727	0.0112382	14	0.0243242	Yes	No
Brain-Spinalcord(cervicalc-1)	125	HDAC2	ENSG00000196591.11	6	0.00380247	0.0570371	15	0.0688167	No	No
Brain-Spinalcord(cervicalc-1)	125	HS3ST5	ENSG00000249853.7	6	0.000801821	0.0144328	18	0.0280276	Yes	No
Brain-Spinalcord(cervicalc-1)	125	FRK	ENSG00000111816.7	6	1.9944e-05	0.000319104	16	0.00243699	Yes	Yes
Brain-Spinalcord(cervicalc-1)	125	NT5DC1	ENSG00000178425.13	6	0.000324292	0.00486438	15	0.0153155	Yes	No
Brain-Spinalcord(cervicalc-1)	125	COL10A1	ENSG00000123500.9	6	0.000993471	0.0139086	14	0.0273753	Yes	No
Brain-Spinalcord(cervicalc-1)	125	TSPYL4	ENSG00000187189.10	6	0.00301746	0.0422444	14	0.0550999	No	No
Brain-Spinalcord(cervicalc-1)	125	DSE	ENSG00000111817.16	6	0.00128595	0.0205752	16	0.0345154	Yes	No
Brain-Spinalcord(cervicalc-1)	125	RP3-486I3.7	ENSG00000237021.2	6	0.0073406	0.102768	14	0.110927	No	No
Brain-Spinalcord(cervicalc-1)	125	TSPYL1	ENSG00000189241.6	6	0.00274591	0.0384428	14	0.0515691	No	No
Brain-Spinalcord(cervicalc-1)	125	RP1-93H18.1	ENSG00000240050.5	6	0.00376349	0.0526888	14	0.0646833	No	No
Brain-Spinalcord(cervicalc-1)	125	FAM26F	ENSG00000188820.12	6	0.000292671	0.00409739	14	0.0137957	Yes	No
Brain-Spinalcord(cervicalc-1)	125	TRAPPC3L	ENSG00000173626.9	6	0.00662285	0.0993428	15	0.107842	No	No
Brain-Spinalcord(cervicalc-1)	125	FAM26E	ENSG00000178033.5	6	0.00292455	0.0438682	15	0.0564506	No	No
Brain-Spinalcord(cervicalc-1)	125	RWDD1	ENSG00000111832.12	6	0.0019185	0.0287775	15	0.042487	Yes	No
Brain-Spinalcord(cervicalc-1)	125	RSPH4A	ENSG00000111834.12	6	0.00117682	0.0164755	14	0.0302576	Yes	No
Brain-Spinalcord(cervicalc-1)	125	ZUFSP	ENSG00000153975.9	6	0.0017836	0.026754	15	0.0406336	Yes	No
Brain-Spinalcord(cervicalc-1)	125	KPNA5	ENSG00000196911.10	6	0.000812865	0.0113801	14	0.0245021	Yes	No
Brain-Spinalcord(cervicalc-1)	125	FAM162B	ENSG00000183807.7	6	0.00322967	0.0452154	14	0.0577643	No	No
Brain-Spinalcord(cervicalc-1)	125	VGLL2	ENSG00000170162.13	6	2.42755e-07	3.39858e-06	14	5.42137e-05	Yes	Yes
Brain-Spinalcord(cervicalc-1)	125	DCBLD1	ENSG00000164465.18	6	0.00331465	0.0497197	15	0.0619517	No	No
Brain-Spinalcord(cervicalc-1)	125	GOPC	ENSG00000047932.13	6	0.0109638	0.153493	14	0.159059	No	No
Brain-Spinalcord(cervicalc-1)	125	NUS1	ENSG00000153989.7	6	0.0028692	0.0401688	14	0.0531686	No	No
Brain-Spinalcord(cervicalc-1)	125	SLC35F1	ENSG00000196376.10	6	0.0258319	0.439142	17	0.440108	No	No
Brain-Spinalcord(cervicalc-1)	125	CEP85L	ENSG00000111860.13	6	0.00240272	0.0360409	15	0.0493825	Yes	No
Brain-Spinalcord(cervicalc-1)	125	PLN	ENSG00000198523.5	6	0.00442677	0.0619748	14	0.07339	No	No
Brain-Spinalcord(cervicalc-1)	125	MCM9	ENSG00000111877.17	6	0.0134157	0.201235	15	0.205139	No	No
Brain-Spinalcord(cervicalc-1)	125	ASF1A	ENSG00000111875.7	6	8.11774e-06	0.000121766	15	0.00114975	Yes	Yes
Brain-Spinalcord(cervicalc-1)	125	FAM184A	ENSG00000111879.18	6	0.00346874	0.0589686	17	0.0706236	No	No
Brain-Spinalcord(cervicalc-1)	125	MAN1A1	ENSG00000111885.6	6	0.0111737	0.17878	16	0.183293	No	No
Brain-Spinalcord(cervicalc-1)	125	TBC1D32	ENSG00000146350.13	6	0.00119892	0.0179838	15	0.0319092	Yes	No
Brain-Spinalcord(cervicalc-1)	125	GJA1	ENSG00000152661.7	6	0.000708224	0.0106234	15	0.0235697	Yes	No
Brain-Spinalcord(cervicalc-1)	125	HSF2	ENSG00000025156.12	6	0.0153357	0.245371	16	0.248203	No	No
Brain-Spinalcord(cervicalc-1)	125	SERINC1	ENSG00000111897.6	6	0.00118729	0.0189967	16	0.0329371	Yes	No
Brain-Spinalcord(cervicalc-1)	125	PKIB	ENSG00000135549.14	6	0.0010979	0.0186642	17	0.0326369	Yes	No
Brain-Spinalcord(cervicalc-1)	125	FABP7	ENSG00000164434.11	6	0.000512319	0.00819711	16	0.0204233	Yes	No
Brain-Spinalcord(cervicalc-1)	125	SMPDL3A	ENSG00000172594.12	6	0.000717388	0.0114782	16	0.0246497	Yes	No
Brain-Spinalcord(cervicalc-1)	125	CLVS2	ENSG00000146352.12	6	0.00011763	0.00188208	16	0.00852357	Yes	Yes
Brain-Spinalcord(cervicalc-1)	125	TRDN	ENSG00000186439.12	6	4.05264e-05	0.000729474	18	0.00454351	Yes	Yes
Brain-Spinalcord(cervicalc-1)	125	NKAIN2	ENSG00000188580.14	6	0.00118792	0.0237584	20	0.0377615	Yes	No
Brain-Spinalcord(cervicalc-1)	125	RNF217	ENSG00000146373.16	6	3.70084e-05	0.000444101	12	0.00313606	Yes	Yes
Brain-Spinalcord(cervicalc-1)	125	TPD52L1	ENSG00000111907.20	6	0.000268255	0.00321907	12	0.0118644	Yes	No
Brain-Spinalcord(cervicalc-1)	125	HDDC2	ENSG00000111906.17	6	6.73223e-05	0.000807868	12	0.00486337	Yes	Yes
Brain-Spinalcord(cervicalc-1)	125	RP11-735G4.1	ENSG00000226409.2	6	0.000232182	0.002554	11	0.0102616	Yes	No
Brain-Spinalcord(cervicalc-1)	125	HEY2	ENSG00000135547.8	6	7.62882e-06	6.86594e-05	9	0.000706072	Yes	Yes
Brain-Spinalcord(cervicalc-1)	125	NCOA7	ENSG00000111912.19	6	2.75459e-12	2.75459e-11	10	1.28124e-09	Yes	Yes
Brain-Spinalcord(cervicalc-1)	125	HINT3	ENSG00000111911.6	6	0.00217991	0.0196192	9	0.0335848	Yes	No
Brain-Spinalcord(cervicalc-1)	125	TRMT11	ENSG00000066651.18	6	1.7421e-07	1.56789e-06	9	2.69438e-05	Yes	Yes
Brain-Spinalcord(cervicalc-1)	125	CENPW	ENSG00000203760.8	6	0.000175014	0.00140011	8	0.00711166	Yes	Yes
Brain-Spinalcord(cervicalc-1)	125	RSPO3	ENSG00000146374.13	6	0.00509358	0.0458422	9	0.0583672	No	No
Brain-Spinalcord(cervicalc-1)	125	RNF146	ENSG00000118518.15	6	0.00706464	0.0635818	9	0.074812	No	No
Brain-Spinalcord(cervicalc-1)	125	ECHDC1	ENSG00000093144.18	6	0.00426721	0.0384049	9	0.0515486	No	No
Brain-Spinalcord(cervicalc-1)	125	KIAA0408	ENSG00000189367.14	6	0.00204687	0.0184218	9	0.0323855	Yes	No
Brain-Spinalcord(cervicalc-1)	125	SOGA3	ENSG00000214338.10	6	0.0028007	0.0252063	9	0.0391737	Yes	No
Brain-Spinalcord(cervicalc-1)	125	C6orf58	ENSG00000184530.8	6	0.00691001	0.0621901	9	0.0735807	No	No
Brain-Spinalcord(cervicalc-1)	125	THEMIS	ENSG00000172673.10	6	0.010643	0.10643	10	0.114358	No	No
Brain-Spinalcord(cervicalc-1)	125	PTPRK	ENSG00000152894.14	6	0.00345754	0.044948	13	0.0575033	No	No
Brain-Spinalcord(cervicalc-1)	125	LAMA2	ENSG00000196569.11	6	0.000280318	0.00448508	16	0.0145743	Yes	No
Brain-Spinalcord(cervicalc-1)	125	ARHGAP18	ENSG00000146376.10	6	0.00116805	0.0186888	16	0.0326674	Yes	No
Brain-Spinalcord(cervicalc-1)	125	TMEM244	ENSG00000203756.7	6	1.31508e-05	0.000210413	16	0.00178861	Yes	Yes
Brain-Spinalcord(cervicalc-1)	125	L3MBTL3	ENSG00000198945.7	6	7.34925e-06	0.000124937	17	0.00117543	Yes	Yes
Brain-Spinalcord(cervicalc-1)	125	SAMD3	ENSG00000164483.16	6	0.00255433	0.0459779	18	0.0584844	No	No
Brain-Spinalcord(cervicalc-1)	125	TMEM200A	ENSG00000164484.11	6	0.00318892	0.0542117	17	0.0660547	No	No
Brain-Spinalcord(cervicalc-1)	125	EPB41L2	ENSG00000079819.18	6	4.07498e-09	6.92746e-08	17	1.62142e-06	Yes	Yes
Brain-Spinalcord(cervicalc-1)	125	AKAP7	ENSG00000118507.15	6	3.78015e-06	6.04825e-05	16	0.000635973	Yes	Yes
Brain-Spinalcord(cervicalc-1)	125	ARG1	ENSG00000118520.14	6	0.000123095	0.00172334	14	0.00808225	Yes	Yes
Brain-Spinalcord(cervicalc-1)	125	MED23	ENSG00000112282.17	6	0.00177834	0.0266751	15	0.0405538	Yes	No
Brain-Spinalcord(cervicalc-1)	125	ENPP3	ENSG00000154269.14	6	0.000855964	0.0128395	15	0.0261509	Yes	No
Brain-Spinalcord(cervicalc-1)	125	ENPP1	ENSG00000197594.11	6	0.000817801	0.012267	15	0.0255269	Yes	No
Brain-Spinalcord(cervicalc-1)	125	CTGF	ENSG00000118523.5	6	0.000756131	0.0105858	14	0.0235179	Yes	No
Brain-Spinalcord(cervicalc-1)	125	RP3-523C21.2	ENSG00000236166.1	6	0.000389663	0.00545529	14	0.0163571	Yes	No
Brain-Spinalcord(cervicalc-1)	125	LINC01013	ENSG00000228495.1	6	0.00574789	0.0804705	14	0.0902792	No	No
Brain-Spinalcord(cervicalc-1)	125	MOXD1	ENSG00000079931.14	6	0.000427211	0.00598096	14	0.0171831	Yes	No
Brain-Spinalcord(cervicalc-1)	125	STX7	ENSG00000079950.13	6	0.000897453	0.0125643	14	0.0258679	Yes	No
Brain-Spinalcord(cervicalc-1)	125	VNN1	ENSG00000112299.7	6	0.00110268	0.0154375	14	0.0291033	Yes	No
Brain-Spinalcord(cervicalc-1)	125	VNN3	ENSG00000093134.14	6	0.00323761	0.0453265	14	0.0578657	No	No
Brain-Spinalcord(cervicalc-1)	125	VNN2	ENSG00000112303.13	6	0.000302179	0.00423051	14	0.0140706	Yes	No
Brain-Spinalcord(cervicalc-1)	125	SLC18B1	ENSG00000146409.10	6	0.000204841	0.00286778	14	0.0110452	Yes	No
Brain-Spinalcord(cervicalc-1)	125	RPS12	ENSG00000112306.7	6	0.00901825	0.126256	14	0.133118	No	No
Brain-Spinalcord(cervicalc-1)	125	LINC00326	ENSG00000231023.6	6	1.97604e-06	2.56885e-05	13	0.00030855	Yes	Yes
Brain-Spinalcord(cervicalc-1)	125	EYA4	ENSG00000112319.17	6	8.12429e-10	1.29989e-08	16	3.5856e-07	Yes	Yes
Brain-Spinalcord(cervicalc-1)	125	RP11-704J17.5	ENSG00000272428.1	6	0.00252748	0.0353848	14	0.0487479	Yes	No
Brain-Spinalcord(cervicalc-1)	125	TBPL1	ENSG00000028839.9	6	0.00504779	0.0706691	14	0.0813401	No	No
Brain-Spinalcord(cervicalc-1)	125	SLC2A12	ENSG00000146411.5	6	0.000167862	0.00235007	14	0.00978985	Yes	Yes
Brain-Spinalcord(cervicalc-1)	125	SGK1	ENSG00000118515.11	6	0.00061943	0.00867202	14	0.0210402	Yes	No
Brain-Spinalcord(cervicalc-1)	125	RP11-557H15.3	ENSG00000231971.5	6	0.00214256	0.0278533	13	0.0416817	Yes	No
Brain-Spinalcord(cervicalc-1)	125	LINC01010	ENSG00000236700.5	6	0.00113876	0.0148039	13	0.0284126	Yes	No
Brain-Spinalcord(cervicalc-1)	125	RP11-557H15.4	ENSG00000232310.6	6	0.00472186	0.0613841	13	0.0728088	No	No
Brain-Spinalcord(cervicalc-1)	125	ALDH8A1	ENSG00000118514.13	6	3.09587e-21	3.71504e-20	12	9.15355e-18	Yes	Yes
Brain-Spinalcord(cervicalc-1)	125	HBS1L	ENSG00000112339.14	6	7.50961e-28	9.01153e-27	12	1.03763e-23	Yes	Yes
Brain-Spinalcord(cervicalc-1)	125	AHI1	ENSG00000135541.20	6	0.000378007	0.00415808	11	0.0139233	Yes	No
Brain-Spinalcord(cervicalc-1)	125	LINC00271	ENSG00000231028.8	6	0.00179142	0.0179142	10	0.0318383	Yes	No
Brain-Spinalcord(cervicalc-1)	125	PDE7B	ENSG00000171408.13	6	5.73892e-05	0.000573892	10	0.00381629	Yes	Yes
Brain-Spinalcord(cervicalc-1)	125	MTFR2	ENSG00000146410.11	6	0.000113601	0.000908808	8	0.00529171	Yes	Yes
Brain-Spinalcord(cervicalc-1)	125	BCLAF1	ENSG00000029363.16	6	0.00782187	0.0625749	8	0.0739135	No	No
Brain-Spinalcord(cervicalc-1)	125	RP3-406A7.7	ENSG00000260418.1	6	0.00261479	0.0209183	8	0.034876	Yes	No
Brain-Spinalcord(cervicalc-1)	125	MAP7	ENSG00000135525.18	6	0.000217495	0.00217495	10	0.00928926	Yes	Yes
Brain-Spinalcord(cervicalc-1)	125	MAP3K5	ENSG00000197442.9	6	0.00437185	0.0524622	12	0.064505	No	No
Brain-Spinalcord(cervicalc-1)	125	PEX7	ENSG00000112357.12	6	9.12955e-09	1.00425e-07	11	2.28026e-06	Yes	Yes
Brain-Spinalcord(cervicalc-1)	125	SLC35D3	ENSG00000182747.4	6	0.000825652	0.00908217	11	0.0215701	Yes	No
Brain-Spinalcord(cervicalc-1)	125	IL20RA	ENSG00000016402.13	6	0.0010333	0.0123996	12	0.0256948	Yes	No
Brain-Spinalcord(cervicalc-1)	125	IFNGR1	ENSG00000027697.13	6	0.00240466	0.0288559	12	0.0425628	Yes	No
Brain-Spinalcord(cervicalc-1)	125	TNFAIP3	ENSG00000118503.14	6	5.56493e-06	7.23441e-05	13	0.000739792	Yes	Yes
Brain-Spinalcord(cervicalc-1)	125	PERP	ENSG00000112378.11	6	1.36634e-06	1.91287e-05	14	0.000242879	Yes	Yes
Brain-Spinalcord(cervicalc-1)	125	ARFGEF3	ENSG00000112379.8	6	0.00183439	0.0275158	15	0.0413645	Yes	No
Brain-Spinalcord(cervicalc-1)	125	HEBP2	ENSG00000051620.10	6	7.33329e-05	0.00102666	14	0.00575618	Yes	Yes
Brain-Spinalcord(cervicalc-1)	125	NHSL1	ENSG00000135540.11	6	0.00119632	0.0191411	16	0.0330837	Yes	No
Brain-Spinalcord(cervicalc-1)	125	GVQW2	ENSG00000279968.1	6	0.000368408	0.0047893	13	0.0151905	Yes	No
Brain-Spinalcord(cervicalc-1)	125	CCDC28A	ENSG00000024862.17	6	0.00133828	0.0173976	13	0.0313232	Yes	No
Brain-Spinalcord(cervicalc-1)	125	ECT2L	ENSG00000203734.11	6	0.00324289	0.0454005	14	0.0579398	No	No
Brain-Spinalcord(cervicalc-1)	125	REPS1	ENSG00000135597.18	6	0.00175263	0.0245368	14	0.0385498	Yes	No
Brain-Spinalcord(cervicalc-1)	125	ABRACL	ENSG00000146386.7	6	0.000796679	0.0111535	14	0.02423	Yes	No
Brain-Spinalcord(cervicalc-1)	125	HECA	ENSG00000112406.4	6	0.000785335	0.0102094	13	0.022984	Yes	No
Brain-Spinalcord(cervicalc-1)	125	TXLNB	ENSG00000164440.14	6	4.57945e-06	5.95329e-05	13	0.000627073	Yes	Yes
Brain-Spinalcord(cervicalc-1)	125	CITED2	ENSG00000164442.9	6	0.00370261	0.048134	13	0.0604824	No	No
Brain-Spinalcord(cervicalc-1)	125	LINC01625	ENSG00000238099.2	6	0.000840595	0.0109277	13	0.0239801	Yes	No
Brain-Spinalcord(cervicalc-1)	125	RP3-460G2.2	ENSG00000234147.1	6	4.49552e-15	4.94507e-14	11	3.80436e-12	Yes	Yes
Brain-Spinalcord(cervicalc-1)	125	NMBR	ENSG00000135577.4	6	0.000599435	0.00719322	12	0.0189968	Yes	No
Brain-Spinalcord(cervicalc-1)	125	VTA1	ENSG00000009844.15	6	0.000248152	0.00297783	12	0.0113431	Yes	No
Brain-Spinalcord(cervicalc-1)	125	ADGRG6	ENSG00000112414.14	6	0.00376271	0.0451525	12	0.0577041	No	No
Brain-Spinalcord(cervicalc-1)	125	HIVEP2	ENSG00000010818.9	6	0.00240077	0.03121	13	0.0447826	Yes	No
Brain-Spinalcord(cervicalc-1)	125	LINC01277	ENSG00000229017.6	6	0.000457347	0.00548817	12	0.0163938	Yes	No
Brain-Spinalcord(cervicalc-1)	125	RP1-45I4.3	ENSG00000227192.1	6	0.000213961	0.00256753	12	0.0102887	Yes	No
Brain-Spinalcord(cervicalc-1)	125	AIG1	ENSG00000146416.17	6	0.00102418	0.0143385	14	0.0279101	Yes	No
Brain-Spinalcord(cervicalc-1)	125	ADAT2	ENSG00000189007.15	6	0.000679824	0.00815788	12	0.0203726	Yes	No
Brain-Spinalcord(cervicalc-1)	125	PEX3	ENSG00000034693.14	6	0.0065396	0.0784752	12	0.088438	No	No
Brain-Spinalcord(cervicalc-1)	125	FUCA2	ENSG00000001036.13	6	0.00261331	0.0313597	12	0.0449126	Yes	No
Brain-Spinalcord(cervicalc-1)	125	PHACTR2	ENSG00000112419.14	6	0.00590569	0.0826797	14	0.0923034	No	No
Brain-Spinalcord(cervicalc-1)	125	LTV1	ENSG00000135521.8	6	0.00249216	0.0299059	12	0.0435453	Yes	No
Brain-Spinalcord(cervicalc-1)	125	PLAGL1	ENSG00000118495.18	6	0.00124913	0.0162387	13	0.0300132	Yes	No
Brain-Spinalcord(cervicalc-1)	125	SF3B5	ENSG00000169976.6	6	0.000395856	0.00475027	12	0.0151097	Yes	No
Brain-Spinalcord(cervicalc-1)	125	STX11	ENSG00000135604.9	6	0.00459987	0.0597983	13	0.0713361	No	No
Brain-Spinalcord(cervicalc-1)	125	UTRN	ENSG00000152818.18	6	0.00186275	0.0316667	17	0.0451784	Yes	No
Brain-Spinalcord(cervicalc-1)	125	EPM2A	ENSG00000112425.14	6	0.000591738	0.00769259	13	0.0197021	Yes	No
Brain-Spinalcord(cervicalc-1)	125	RP3-466P17.1	ENSG00000270638.1	6	0.00167896	0.0201475	12	0.0340974	Yes	No
Brain-Spinalcord(cervicalc-1)	125	FBXO30	ENSG00000118496.4	6	0.00124681	0.0149617	12	0.0285531	Yes	No
Brain-Spinalcord(cervicalc-1)	125	SHPRH	ENSG00000146414.15	6	0.00287465	0.0373704	13	0.0506259	No	No
Brain-Spinalcord(cervicalc-1)	125	GRM1	ENSG00000152822.13	6	0.000358641	0.00466233	13	0.0149531	Yes	No
Brain-Spinalcord(cervicalc-1)	125	RAB32	ENSG00000118508.4	6	0.00383151	0.0344836	9	0.0478638	Yes	No
Brain-Spinalcord(cervicalc-1)	125	STXBP5	ENSG00000164506.14	6	0.000316651	0.00443312	14	0.014463	Yes	No
Brain-Spinalcord(cervicalc-1)	125	SAMD5	ENSG00000203727.3	6	1.25328e-05	0.00017546	14	0.00154549	Yes	Yes
Brain-Spinalcord(cervicalc-1)	125	SASH1	ENSG00000111961.17	6	0.0026081	0.0495538	19	0.0617957	No	No
Brain-Spinalcord(cervicalc-1)	125	UST	ENSG00000111962.7	6	0.000620706	0.0124141	20	0.0257037	Yes	No
Brain-Spinalcord(cervicalc-1)	125	RP1-111D6.3	ENSG00000228408.6	6	1.12881e-12	2.03187e-11	18	9.69817e-10	Yes	Yes
Brain-Spinalcord(cervicalc-1)	125	RP1-111D6.4	ENSG00000225924.2	6	0.0019693	0.0354475	18	0.0488079	Yes	No
Brain-Spinalcord(cervicalc-1)	125	RP1-111D6.5	ENSG00000283608.1	6	1.88433e-09	3.39179e-08	18	8.51825e-07	Yes	Yes
Brain-Spinalcord(cervicalc-1)	125	TAB2	ENSG00000055208.18	6	5.11593e-05	0.000972026	19	0.00554883	Yes	Yes
Brain-Spinalcord(cervicalc-1)	125	SUMO4	ENSG00000177688.6	6	0.00117423	0.0211361	18	0.0350947	Yes	No
Brain-Spinalcord(cervicalc-1)	125	ZC3H12D	ENSG00000178199.13	6	0.000103782	0.00197186	19	0.00876006	Yes	Yes
Brain-Spinalcord(cervicalc-1)	125	PPIL4	ENSG00000131013.3	6	0.00202492	0.0384735	19	0.0516027	No	No
Brain-Spinalcord(cervicalc-1)	125	GINM1	ENSG00000055211.12	6	3.99424e-05	0.000758906	19	0.00466211	Yes	Yes
Brain-Spinalcord(cervicalc-1)	125	KATNA1	ENSG00000186625.13	6	0.00076333	0.0145033	19	0.028114	Yes	No
Brain-Spinalcord(cervicalc-1)	125	LATS1	ENSG00000131023.12	6	1.2526e-05	0.000250521	20	0.00204754	Yes	Yes
Brain-Spinalcord(cervicalc-1)	125	NUP43	ENSG00000120253.13	6	2.05371e-05	0.000390204	19	0.00283139	Yes	Yes
Brain-Spinalcord(cervicalc-1)	125	PCMT1	ENSG00000120265.16	6	0.00656667	0.131333	20	0.137835	No	No
Brain-Spinalcord(cervicalc-1)	125	LRP11	ENSG00000120256.9	6	0.00341137	0.064816	19	0.075931	No	No
Brain-Spinalcord(cervicalc-1)	125	RAET1E	ENSG00000164520.11	6	0.000284902	0.00541313	19	0.0162837	Yes	No
Brain-Spinalcord(cervicalc-1)	125	RAET1G	ENSG00000203722.7	6	2.13431e-09	4.05518e-08	19	1.01008e-06	Yes	Yes
Brain-Spinalcord(cervicalc-1)	125	ULBP2	ENSG00000131015.4	6	2.53414e-05	0.000481487	19	0.00334309	Yes	Yes
Brain-Spinalcord(cervicalc-1)	125	ULBP1	ENSG00000111981.4	6	0.000106885	0.00203081	19	0.00892456	Yes	Yes
Brain-Spinalcord(cervicalc-1)	125	ULBP3	ENSG00000131019.10	6	0.000570764	0.0108445	19	0.0238738	Yes	No
Brain-Spinalcord(cervicalc-1)	125	PPP1R14C	ENSG00000198729.4	6	0.00247912	0.0495824	20	0.0618228	No	No
Brain-Spinalcord(cervicalc-1)	125	PLEKHG1	ENSG00000120278.15	6	4.15626e-05	0.000872815	21	0.00515944	Yes	Yes
Brain-Spinalcord(cervicalc-1)	125	MTHFD1L	ENSG00000120254.15	6	0.00868711	0.182429	21	0.186783	No	No
Brain-Spinalcord(cervicalc-1)	125	AKAP12	ENSG00000131016.16	6	0.000196205	0.00392411	20	0.0134262	Yes	No
Brain-Spinalcord(cervicalc-1)	125	ZBTB2	ENSG00000181472.4	6	0.000146184	0.0027775	19	0.01083	Yes	No
Brain-Spinalcord(cervicalc-1)	125	RMND1	ENSG00000155906.16	6	0.000148435	0.00282027	19	0.0109292	Yes	No
Brain-Spinalcord(cervicalc-1)	125	ARMT1	ENSG00000146476.10	6	0.000674763	0.0121457	18	0.025431	Yes	No
Brain-Spinalcord(cervicalc-1)	125	CCDC170	ENSG00000120262.9	6	0.000143449	0.00272552	19	0.0107064	Yes	No
Brain-Spinalcord(cervicalc-1)	125	ESR1	ENSG00000091831.22	6	2.43149e-05	0.000534927	22	0.00362982	Yes	Yes
Brain-Spinalcord(cervicalc-1)	125	SYNE1	ENSG00000131018.22	6	0.00399309	0.0838549	21	0.0933981	No	No
Brain-Spinalcord(cervicalc-1)	125	MYCT1	ENSG00000120279.6	6	0.000238679	0.00429623	18	0.0141806	Yes	No
Brain-Spinalcord(cervicalc-1)	125	VIP	ENSG00000146469.12	6	0.000387673	0.00697812	18	0.0186689	Yes	No
Brain-Spinalcord(cervicalc-1)	125	FBXO5	ENSG00000112029.9	6	0.00572904	0.108852	19	0.116644	No	No
Brain-Spinalcord(cervicalc-1)	125	MTRF1L	ENSG00000112031.15	6	2.20122e-17	4.18233e-16	19	5.05009e-14	Yes	Yes
Brain-Spinalcord(cervicalc-1)	125	RGS17	ENSG00000091844.7	6	0.0016406	0.032812	20	0.0462906	Yes	No
Brain-Spinalcord(cervicalc-1)	125	IPCEF1	ENSG00000074706.13	6	0.000604345	0.0114826	19	0.0246518	Yes	No
Brain-Spinalcord(cervicalc-1)	125	CNKSR3	ENSG00000153721.18	6	1.75095e-06	3.15171e-05	18	0.000366955	Yes	Yes
Brain-Spinalcord(cervicalc-1)	125	SCAF8	ENSG00000213079.9	6	0.00278689	0.0473772	17	0.0597474	No	No
Brain-Spinalcord(cervicalc-1)	125	TIAM2	ENSG00000146426.17	6	0.000847147	0.0152486	18	0.0288839	Yes	No
Brain-Spinalcord(cervicalc-1)	125	TFB1M	ENSG00000029639.10	6	0.000787301	0.0125968	16	0.0259201	Yes	No
Brain-Spinalcord(cervicalc-1)	125	CLDN20	ENSG00000171217.5	6	0.00795093	0.127215	16	0.134029	No	No
Brain-Spinalcord(cervicalc-1)	125	RP11-230C9.4	ENSG00000271265.1	6	0.00056428	0.0084642	15	0.0207924	Yes	No
Brain-Spinalcord(cervicalc-1)	125	ARID1B	ENSG00000049618.22	6	0.00460044	0.0828078	18	0.0924238	No	No
Brain-Spinalcord(cervicalc-1)	125	TMEM242	ENSG00000215712.10	6	0.00138433	0.0207649	15	0.034715	Yes	No
Brain-Spinalcord(cervicalc-1)	125	RP5-933K21.3	ENSG00000271040.1	6	5.00853e-05	0.000751279	15	0.00463439	Yes	Yes
Brain-Spinalcord(cervicalc-1)	125	ZDHHC14	ENSG00000175048.16	6	1.02927e-07	1.95562e-06	19	3.27127e-05	Yes	Yes
Brain-Spinalcord(cervicalc-1)	125	SNX9	ENSG00000130340.15	6	0.000634798	0.012696	20	0.0260242	Yes	No
Brain-Spinalcord(cervicalc-1)	125	SYNJ2	ENSG00000078269.14	6	0.00896126	0.179225	20	0.18374	No	No
Brain-Spinalcord(cervicalc-1)	125	SERAC1	ENSG00000122335.13	6	0.00295848	0.0591697	20	0.0707947	No	No
Brain-Spinalcord(cervicalc-1)	125	GTF2H5	ENSG00000272047.1	6	8.09386e-05	0.00161877	20	0.00779591	Yes	Yes
Brain-Spinalcord(cervicalc-1)	125	TULP4	ENSG00000130338.12	6	9.60743e-05	0.00230578	24	0.00967357	Yes	Yes
Brain-Spinalcord(cervicalc-1)	125	TMEM181	ENSG00000146433.8	6	0.000208347	0.00479198	23	0.0151905	Yes	No
Brain-Spinalcord(cervicalc-1)	125	DYNLT1	ENSG00000146425.10	6	0.0030493	0.0670845	22	0.0780309	No	No
Brain-Spinalcord(cervicalc-1)	125	SYTL3	ENSG00000164674.15	6	0.00200368	0.0460846	23	0.0585956	No	No
Brain-Spinalcord(cervicalc-1)	125	EZR	ENSG00000092820.17	6	0.0024045	0.0528991	22	0.0648628	No	No
Brain-Spinalcord(cervicalc-1)	125	RSPH3	ENSG00000130363.11	6	0.000283069	0.00594445	21	0.0171347	Yes	No
Brain-Spinalcord(cervicalc-1)	125	TAGAP	ENSG00000164691.16	6	0.00352551	0.0740357	21	0.0844528	No	No
Brain-Spinalcord(cervicalc-1)	125	FNDC1	ENSG00000164694.16	6	0.000248535	0.00521924	21	0.0159245	Yes	No
Brain-Spinalcord(cervicalc-1)	125	RP3-393E18.2	ENSG00000237927.1	6	0.00338998	0.0644095	19	0.0755568	No	No
Brain-Spinalcord(cervicalc-1)	125	SOD2	ENSG00000112096.16	6	0.000418541	0.00837082	20	0.0206768	Yes	No
Brain-Spinalcord(cervicalc-1)	125	WTAP	ENSG00000146457.14	6	0.000673851	0.0128032	19	0.0261294	Yes	No
Brain-Spinalcord(cervicalc-1)	125	ACAT2	ENSG00000120437.8	6	0.00116239	0.0220854	19	0.0360701	Yes	No
Brain-Spinalcord(cervicalc-1)	125	TCP1	ENSG00000120438.11	6	0.00148591	0.0282323	19	0.0420177	Yes	No
Brain-Spinalcord(cervicalc-1)	125	MRPL18	ENSG00000112110.9	6	3.00904e-06	5.71717e-05	19	0.000606053	Yes	Yes
Brain-Spinalcord(cervicalc-1)	125	PNLDC1	ENSG00000146453.12	6	3.40255e-15	6.46485e-14	19	4.9114e-12	Yes	Yes
Brain-Spinalcord(cervicalc-1)	125	IGF2R	ENSG00000197081.12	6	0.000317429	0.00666601	21	0.0182195	Yes	No
Brain-Spinalcord(cervicalc-1)	125	SLC22A1	ENSG00000175003.12	6	4.75053e-05	0.0009026	19	0.00527133	Yes	Yes
Brain-Spinalcord(cervicalc-1)	125	SLC22A2	ENSG00000112499.12	6	0.00244883	0.0465277	19	0.0590149	No	No
Brain-Spinalcord(cervicalc-1)	125	SLC22A3	ENSG00000146477.5	6	2.33864e-06	4.44342e-05	19	0.000492205	Yes	Yes
Brain-Spinalcord(cervicalc-1)	125	MAP3K4	ENSG00000085511.19	6	0.00188097	0.0357384	19	0.049112	Yes	No
Brain-Spinalcord(cervicalc-1)	125	AGPAT4	ENSG00000026652.13	6	3.66561e-05	0.000733122	20	0.00455563	Yes	Yes
Brain-Spinalcord(cervicalc-1)	125	PARK2	ENSG00000185345.18	6	0.000942136	0.0292062	31	0.0428896	Yes	No
Brain-Spinalcord(cervicalc-1)	125	PACRG	ENSG00000112530.11	6	2.9938e-09	7.48449e-08	25	1.73619e-06	Yes	Yes
Brain-Spinalcord(cervicalc-1)	125	CAHM	ENSG00000270419.1	6	0.00137115	0.027423	20	0.0412953	Yes	No
Brain-Spinalcord(cervicalc-1)	125	QKI	ENSG00000112531.16	6	0.00248794	0.0522468	21	0.0642964	No	No
Brain-Spinalcord(cervicalc-1)	125	RP5-826L7.1	ENSG00000228692.2	6	0.000701502	0.012627	18	0.0259511	Yes	No
Brain-Spinalcord(cervicalc-1)	125	RP11-300M24.1	ENSG00000227455.2	6	0.00289355	0.0578711	20	0.069611	No	No
Brain-Spinalcord(cervicalc-1)	125	C6orf118	ENSG00000112539.14	6	0.000224795	0.00472069	21	0.0150559	Yes	No
Brain-Spinalcord(cervicalc-1)	125	PDE10A	ENSG00000112541.13	6	0.00370097	0.103627	28	0.111724	No	No
Brain-Spinalcord(cervicalc-1)	125	LINC00473	ENSG00000223414.2	6	0.000699678	0.0153929	22	0.0290537	Yes	No
Brain-Spinalcord(cervicalc-1)	125	RP4-655C5.9	ENSG00000280850.1	6	0.000529034	0.0111097	21	0.0241809	Yes	No
Brain-Spinalcord(cervicalc-1)	125	PRR18	ENSG00000176381.5	6	0.000381578	0.00839471	22	0.0207035	Yes	No
Brain-Spinalcord(cervicalc-1)	125	SFT2D1	ENSG00000198818.9	6	1.36109e-06	2.9944e-05	22	0.000352891	Yes	Yes
Brain-Spinalcord(cervicalc-1)	125	MPC1	ENSG00000060762.18	6	2.80515e-05	0.000617134	22	0.00403305	Yes	Yes
Brain-Spinalcord(cervicalc-1)	125	RPS6KA2	ENSG00000071242.11	6	0.000242611	0.0065505	27	0.0180842	Yes	No
Brain-Spinalcord(cervicalc-1)	125	RNASET2	ENSG00000026297.15	6	8.38157e-05	0.00184394	22	0.00844104	Yes	Yes
Brain-Spinalcord(cervicalc-1)	125	FGFR1OP	ENSG00000213066.11	6	7.99381e-05	0.00183858	23	0.00842747	Yes	Yes
Brain-Spinalcord(cervicalc-1)	125	CCR6	ENSG00000112486.15	6	0.000748994	0.0172269	23	0.0311388	Yes	No
Brain-Spinalcord(cervicalc-1)	125	TTLL2	ENSG00000120440.13	6	0.00141686	0.0311709	22	0.0447546	Yes	No
Brain-Spinalcord(cervicalc-1)	125	RP11-351J23.1	ENSG00000203688.4	6	0.00127405	0.0280291	22	0.0418267	Yes	No
Brain-Spinalcord(cervicalc-1)	125	LINC01558	ENSG00000146521.9	6	0.000292991	0.00644581	22	0.0179457	Yes	No
Brain-Spinalcord(cervicalc-1)	125	RP3-431P23.5	ENSG00000269155.2	6	0.00235284	0.0517625	22	0.0638253	No	No
Brain-Spinalcord(cervicalc-1)	125	AFDN-AS1	ENSG00000198221.8	6	0.00105254	0.0231558	22	0.037172	Yes	No
Brain-Spinalcord(cervicalc-1)	125	AFDN	ENSG00000130396.20	6	0.00121431	0.0291435	24	0.0428181	Yes	No
Brain-Spinalcord(cervicalc-1)	125	KIF25-AS1	ENSG00000229921.6	6	7.19461e-15	1.58281e-13	22	1.10573e-11	Yes	Yes
Brain-Spinalcord(cervicalc-1)	125	KIF25	ENSG00000125337.16	6	8.6236e-14	1.98343e-12	23	1.17415e-10	Yes	Yes
Brain-Spinalcord(cervicalc-1)	125	DACT2	ENSG00000164488.11	6	0.000312536	0.00718833	23	0.0189922	Yes	No
Brain-Spinalcord(cervicalc-1)	125	SMOC2	ENSG00000112562.18	6	0.000480492	0.0110513	23	0.0241293	Yes	No
Brain-Spinalcord(cervicalc-1)	125	THBS2	ENSG00000186340.14	6	1.31031e-06	2.62062e-05	20	0.000313941	Yes	Yes
Brain-Spinalcord(cervicalc-1)	125	RP1-137D17.1	ENSG00000226194.5	6	7.87801e-07	1.49682e-05	19	0.000196625	Yes	Yes
Brain-Spinalcord(cervicalc-1)	125	RP1-137D17.2	ENSG00000272848.1	6	7.71246e-06	0.000146537	19	0.0013339	Yes	Yes
Brain-Spinalcord(cervicalc-1)	125	WDR27	ENSG00000184465.15	6	0.000487503	0.00975007	20	0.0224206	Yes	No
Brain-Spinalcord(cervicalc-1)	125	C6orf120	ENSG00000185127.6	6	5.26262e-05	0.000947272	18	0.00544674	Yes	Yes
Brain-Spinalcord(cervicalc-1)	125	PHF10	ENSG00000130024.14	6	0.00177198	0.0318956	18	0.0453743	Yes	No
Brain-Spinalcord(cervicalc-1)	125	TCTE3	ENSG00000184786.5	6	0.000809018	0.0145623	18	0.0281743	Yes	No
Brain-Spinalcord(cervicalc-1)	125	ERMARD	ENSG00000130023.15	6	0.000394271	0.00709687	18	0.0188434	Yes	No
Brain-Spinalcord(cervicalc-1)	125	LINC00242	ENSG00000229214.1	6	0.00201612	0.0362901	18	0.0496122	Yes	No
Brain-Spinalcord(cervicalc-1)	125	LINC00574	ENSG00000231690.2	6	0.000650724	0.0110623	17	0.0241316	Yes	No
Brain-Spinalcord(cervicalc-1)	125	RP1-182D15.2	ENSG00000236173.1	6	0.000107238	0.00182305	17	0.00838751	Yes	Yes
Brain-Spinalcord(cervicalc-1)	125	RP11-302L19.3	ENSG00000273100.1	6	3.06843e-05	0.000398896	13	0.00287473	Yes	Yes
Brain-Spinalcord(cervicalc-1)	125	DLL1	ENSG00000198719.8	6	0.00171668	0.0188835	11	0.0328385	Yes	No
Brain-Spinalcord(cervicalc-1)	125	FAM120B	ENSG00000112584.13	6	0.000600848	0.00660933	11	0.0181389	Yes	No
Brain-Spinalcord(cervicalc-1)	125	RP5-894D12.4	ENSG00000271234.1	6	0.00198658	0.0218524	11	0.0358434	Yes	No
Brain-Spinalcord(cervicalc-1)	125	PSMB1	ENSG00000008018.8	6	0.000326813	0.00326813	10	0.0119702	Yes	No
Brain-Spinalcord(cervicalc-1)	125	TBP	ENSG00000112592.13	6	0.00765104	0.0765104	10	0.0867007	No	No
Brain-Spinalcord(cervicalc-1)	125	PDCD2	ENSG00000071994.10	6	0.00495507	0.0445956	9	0.0571485	No	No
Brain-Spinalcord(cervicalc-1)	125	AC093627.9	ENSG00000242474.2	7	0.0198074	0.257496	13	0.260035	No	No
Brain-Spinalcord(cervicalc-1)	125	AC093627.10	ENSG00000240859.1	7	4.41263e-05	0.000573642	13	0.00381629	Yes	Yes
Brain-Spinalcord(cervicalc-1)	125	RP11-90P13.1	ENSG00000261795.1	7	0.000581033	0.00755343	13	0.0195101	Yes	No
Brain-Spinalcord(cervicalc-1)	125	FAM20C	ENSG00000177706.8	7	0.00125971	0.017636	14	0.0315856	Yes	No
Brain-Spinalcord(cervicalc-1)	125	AC226118.1	ENSG00000249574.1	7	0.00266285	0.0399427	15	0.0529735	No	No
Brain-Spinalcord(cervicalc-1)	125	PDGFA	ENSG00000197461.13	7	0.00011959	0.00191344	16	0.00860398	Yes	Yes
Brain-Spinalcord(cervicalc-1)	125	HRAT92	ENSG00000223855.1	7	4.14543e-23	7.04723e-22	17	2.33622e-19	Yes	Yes
Brain-Spinalcord(cervicalc-1)	125	PRKAR1B	ENSG00000188191.14	7	0.000706951	0.0127251	18	0.0260693	Yes	No
Brain-Spinalcord(cervicalc-1)	125	DNAAF5	ENSG00000164818.15	7	4.15428e-07	7.89312e-06	19	0.000113677	Yes	Yes
Brain-Spinalcord(cervicalc-1)	125	SUN1	ENSG00000164828.17	7	0.00448704	0.0897409	20	0.0988728	No	No
Brain-Spinalcord(cervicalc-1)	125	GET4	ENSG00000239857.6	7	0.000300609	0.00601218	20	0.0172142	Yes	No
Brain-Spinalcord(cervicalc-1)	125	ADAP1	ENSG00000105963.13	7	1.61829e-05	0.00033984	21	0.00255834	Yes	Yes
Brain-Spinalcord(cervicalc-1)	125	COX19	ENSG00000240230.5	7	0.000882907	0.0185411	21	0.0324901	Yes	No
Brain-Spinalcord(cervicalc-1)	125	CYP2W1	ENSG00000073067.13	7	9.41506e-05	0.00197716	21	0.00877332	Yes	Yes
Brain-Spinalcord(cervicalc-1)	125	C7orf50	ENSG00000146540.14	7	0.000439462	0.00966817	22	0.0223372	Yes	No
Brain-Spinalcord(cervicalc-1)	125	GPR146	ENSG00000164849.9	7	0.000915635	0.0192283	21	0.0331599	Yes	No
Brain-Spinalcord(cervicalc-1)	125	GPER1	ENSG00000164850.14	7	0.000737018	0.0154774	21	0.0291468	Yes	No
Brain-Spinalcord(cervicalc-1)	125	ZFAND2A	ENSG00000178381.11	7	2.07065e-05	0.000414131	20	0.00296344	Yes	Yes
Brain-Spinalcord(cervicalc-1)	125	UNCX	ENSG00000164853.8	7	0.00384849	0.0769698	20	0.0870968	No	No
Brain-Spinalcord(cervicalc-1)	125	MICALL2	ENSG00000164877.18	7	0.00185274	0.035202	19	0.0485613	Yes	No
Brain-Spinalcord(cervicalc-1)	125	RP11-1246C19.1	ENSG00000273230.1	7	0.000560086	0.0106416	19	0.0235797	Yes	No
Brain-Spinalcord(cervicalc-1)	125	INTS1	ENSG00000164880.15	7	9.92304e-09	1.88538e-07	19	4.00187e-06	Yes	Yes
Brain-Spinalcord(cervicalc-1)	125	MAFK	ENSG00000198517.9	7	0.000319685	0.00607402	19	0.017326	Yes	No
Brain-Spinalcord(cervicalc-1)	125	TMEM184A	ENSG00000164855.15	7	0.00306627	0.0582591	19	0.0699624	No	No
Brain-Spinalcord(cervicalc-1)	125	PSMG3	ENSG00000157778.8	7	0.00198142	0.0376469	19	0.0508796	No	No
Brain-Spinalcord(cervicalc-1)	125	PSMG3-AS1	ENSG00000230487.7	7	0.000403651	0.00766936	19	0.0196674	Yes	No
Brain-Spinalcord(cervicalc-1)	125	ELFN1	ENSG00000225968.7	7	0.00190154	0.0380309	20	0.0512124	No	No
Brain-Spinalcord(cervicalc-1)	125	MAD1L1	ENSG00000002822.15	7	6.52725e-05	0.00156654	24	0.00764118	Yes	Yes
Brain-Spinalcord(cervicalc-1)	125	MRM2	ENSG00000122687.17	7	1.3233e-08	2.6466e-07	20	5.48981e-06	Yes	Yes
Brain-Spinalcord(cervicalc-1)	125	NUDT1	ENSG00000106268.15	7	0.00028336	0.0056672	20	0.0167109	Yes	No
Brain-Spinalcord(cervicalc-1)	125	SNX8	ENSG00000106266.10	7	0.00125074	0.0275163	22	0.0413645	Yes	No
Brain-Spinalcord(cervicalc-1)	125	EIF3B	ENSG00000106263.17	7	0.000951495	0.0199814	21	0.0339313	Yes	No
Brain-Spinalcord(cervicalc-1)	125	CHST12	ENSG00000136213.9	7	6.41726e-05	0.00134762	21	0.00694299	Yes	Yes
Brain-Spinalcord(cervicalc-1)	125	LFNG	ENSG00000106003.12	7	0.000113711	0.00238794	21	0.00987359	Yes	Yes
Brain-Spinalcord(cervicalc-1)	125	BRAT1	ENSG00000106009.15	7	0.00301253	0.0632631	21	0.074514	No	No
Brain-Spinalcord(cervicalc-1)	125	IQCE	ENSG00000106012.17	7	0.000615948	0.0129349	21	0.0262413	Yes	No
Brain-Spinalcord(cervicalc-1)	125	TTYH3	ENSG00000136295.14	7	2.74629e-05	0.000576722	21	0.0038252	Yes	Yes
Brain-Spinalcord(cervicalc-1)	125	AMZ1	ENSG00000174945.13	7	0.000291625	0.00612412	21	0.0173994	Yes	No
Brain-Spinalcord(cervicalc-1)	125	GNA12	ENSG00000146535.13	7	0.000419996	0.00923992	22	0.0217629	Yes	No
Brain-Spinalcord(cervicalc-1)	125	CARD11	ENSG00000198286.9	7	0.00151587	0.0318333	21	0.0453308	Yes	No
Brain-Spinalcord(cervicalc-1)	125	SDK1	ENSG00000146555.18	7	0.000550545	0.0170669	31	0.0309567	Yes	No
Brain-Spinalcord(cervicalc-1)	125	FOXK1	ENSG00000164916.10	7	0.00035153	0.00667907	19	0.0182295	Yes	No
Brain-Spinalcord(cervicalc-1)	125	AP5Z1	ENSG00000242802.6	7	0.0028727	0.0545814	19	0.0664238	No	No
Brain-Spinalcord(cervicalc-1)	125	RADIL	ENSG00000157927.16	7	0.00060843	0.0121686	20	0.0254497	Yes	No
Brain-Spinalcord(cervicalc-1)	125	PAPOLB	ENSG00000218823.1	7	0.00060415	0.0114788	19	0.0246497	Yes	No
Brain-Spinalcord(cervicalc-1)	125	MMD2	ENSG00000136297.14	7	3.67791e-05	0.000698803	19	0.0044057	Yes	Yes
Brain-Spinalcord(cervicalc-1)	125	RBAK	ENSG00000146587.17	7	6.47334e-05	0.00122993	19	0.0065323	Yes	Yes
Brain-Spinalcord(cervicalc-1)	125	RBAKDN	ENSG00000273313.1	7	0.000173517	0.00329682	19	0.0120318	Yes	No
Brain-Spinalcord(cervicalc-1)	125	WIPI2	ENSG00000157954.14	7	0.000626634	0.0112794	18	0.0243709	Yes	No
Brain-Spinalcord(cervicalc-1)	125	SLC29A4	ENSG00000164638.10	7	0.00126848	0.0228327	18	0.0368841	Yes	No
Brain-Spinalcord(cervicalc-1)	125	TNRC18	ENSG00000182095.14	7	0.000118692	0.00213646	18	0.00918685	Yes	Yes
Brain-Spinalcord(cervicalc-1)	125	RP11-1275H24.2	ENSG00000272953.1	7	0.00212039	0.0339262	16	0.0473679	Yes	No
Brain-Spinalcord(cervicalc-1)	125	RP11-1275H24.1	ENSG00000234432.4	7	0.0032339	0.0517424	16	0.063805	No	No
Brain-Spinalcord(cervicalc-1)	125	RP11-1275H24.3	ENSG00000273084.1	7	0.000819236	0.0131078	16	0.0264638	Yes	No
Brain-Spinalcord(cervicalc-1)	125	FBXL18	ENSG00000155034.18	7	7.81863e-06	0.000132917	17	0.00123646	Yes	Yes
Brain-Spinalcord(cervicalc-1)	125	AC092171.4	ENSG00000230733.2	7	0.0047375	0.0758001	16	0.0860616	No	No
Brain-Spinalcord(cervicalc-1)	125	ACTB	ENSG00000075624.13	7	0.000659988	0.0105598	16	0.0234731	Yes	No
Brain-Spinalcord(cervicalc-1)	125	FSCN1	ENSG00000075618.17	7	0.000409024	0.00654438	16	0.0180711	Yes	No
Brain-Spinalcord(cervicalc-1)	125	RNF216	ENSG00000011275.18	7	0.00052976	0.00900592	17	0.0214619	Yes	No
Brain-Spinalcord(cervicalc-1)	125	OCM	ENSG00000122543.10	7	4.29411e-05	0.000729999	17	0.00454423	Yes	Yes
Brain-Spinalcord(cervicalc-1)	125	CCZ1	ENSG00000122674.11	7	8.95004e-07	1.52151e-05	17	0.000198865	Yes	Yes
Brain-Spinalcord(cervicalc-1)	125	RSPH10B	ENSG00000155026.16	7	0.000132646	0.00238764	18	0.00987359	Yes	Yes
Brain-Spinalcord(cervicalc-1)	125	PMS2	ENSG00000122512.14	7	6.05099e-05	0.00108918	18	0.00599607	Yes	Yes
Brain-Spinalcord(cervicalc-1)	125	AIMP2	ENSG00000106305.9	7	0.00804131	0.144744	18	0.150694	No	No
Brain-Spinalcord(cervicalc-1)	125	EIF2AK1	ENSG00000086232.12	7	9.84923e-07	1.77286e-05	18	0.000226998	Yes	Yes
Brain-Spinalcord(cervicalc-1)	125	ANKRD61	ENSG00000157999.5	7	0.000145208	0.00261374	18	0.010403	Yes	No
Brain-Spinalcord(cervicalc-1)	125	USP42	ENSG00000106346.11	7	0.000105984	0.00190771	18	0.00858848	Yes	Yes
Brain-Spinalcord(cervicalc-1)	125	CYTH3	ENSG00000008256.15	7	0.00276631	0.0525599	19	0.0645571	No	No
Brain-Spinalcord(cervicalc-1)	125	FAM220A	ENSG00000178397.12	7	0.00785054	0.14131	18	0.147397	No	No
Brain-Spinalcord(cervicalc-1)	125	RAC1	ENSG00000136238.17	7	0.000883144	0.0158966	18	0.0296029	Yes	No
Brain-Spinalcord(cervicalc-1)	125	DAGLB	ENSG00000164535.14	7	1.97062e-05	0.000354712	18	0.00264843	Yes	Yes
Brain-Spinalcord(cervicalc-1)	125	KDELR2	ENSG00000136240.9	7	0.000649845	0.0116972	18	0.0248776	Yes	No
Brain-Spinalcord(cervicalc-1)	125	GRID2IP	ENSG00000215045.8	7	0.0012201	0.0219618	18	0.0359485	Yes	No
Brain-Spinalcord(cervicalc-1)	125	ZDHHC4	ENSG00000136247.14	7	0.000594437	0.0101054	17	0.0228771	Yes	No
Brain-Spinalcord(cervicalc-1)	125	C7orf26	ENSG00000146576.12	7	0.000184755	0.00314083	17	0.0116776	Yes	No
Brain-Spinalcord(cervicalc-1)	125	ZNF853	ENSG00000236609.3	7	7.2865e-05	0.00123871	17	0.00656169	Yes	Yes
Brain-Spinalcord(cervicalc-1)	125	ZNF316	ENSG00000205903.6	7	0.00724501	0.13041	18	0.136944	No	No
Brain-Spinalcord(cervicalc-1)	125	ZNF12	ENSG00000164631.18	7	0.00516585	0.0929853	18	0.101869	No	No
Brain-Spinalcord(cervicalc-1)	125	CCZ1B	ENSG00000146574.15	7	3.12549e-12	5.93842e-11	19	2.58414e-09	Yes	Yes
Brain-Spinalcord(cervicalc-1)	125	C1GALT1	ENSG00000106392.10	7	2.01146e-15	4.02291e-14	20	3.18912e-12	Yes	Yes
Brain-Spinalcord(cervicalc-1)	125	COL28A1	ENSG00000215018.9	7	7.94499e-06	0.00017479	22	0.00154331	Yes	Yes
Brain-Spinalcord(cervicalc-1)	125	RP5-1159O4.2	ENSG00000272732.1	7	0.00011939	0.00250719	21	0.0101651	Yes	No
Brain-Spinalcord(cervicalc-1)	125	RP5-1159O4.1	ENSG00000272894.5	7	1.32943e-05	0.00027918	21	0.00221702	Yes	Yes
Brain-Spinalcord(cervicalc-1)	125	MIOS	ENSG00000164654.15	7	0.000257662	0.00541091	21	0.0162837	Yes	No
Brain-Spinalcord(cervicalc-1)	125	RPA3	ENSG00000106399.11	7	5.85537e-05	0.00128818	22	0.00674531	Yes	Yes
Brain-Spinalcord(cervicalc-1)	125	UMAD1	ENSG00000219545.11	7	0.000105224	0.00263061	25	0.0104542	Yes	No
Brain-Spinalcord(cervicalc-1)	125	GLCCI1	ENSG00000106415.12	7	0.00349476	0.0803794	23	0.0901993	No	No
Brain-Spinalcord(cervicalc-1)	125	ICA1	ENSG00000003147.17	7	0.000953277	0.0219254	23	0.0359034	Yes	No
Brain-Spinalcord(cervicalc-1)	125	NXPH1	ENSG00000122584.12	7	0.00097678	0.0244195	25	0.0384473	Yes	No
Brain-Spinalcord(cervicalc-1)	125	NDUFA4	ENSG00000189043.9	7	0.000793829	0.0166704	21	0.0304866	Yes	No
Brain-Spinalcord(cervicalc-1)	125	PHF14	ENSG00000106443.15	7	0.00127082	0.0304996	24	0.0441173	Yes	No
Brain-Spinalcord(cervicalc-1)	125	THSD7A	ENSG00000005108.15	7	6.88106e-06	0.000199551	29	0.00171704	Yes	Yes
Brain-Spinalcord(cervicalc-1)	125	TMEM106B	ENSG00000106460.18	7	0.00275033	0.0715087	26	0.0820889	No	No
Brain-Spinalcord(cervicalc-1)	125	VWDE	ENSG00000146530.11	7	8.25474e-05	0.00214623	26	0.00920825	Yes	Yes
Brain-Spinalcord(cervicalc-1)	125	SCIN	ENSG00000006747.14	7	0.000226413	0.00588673	26	0.0170459	Yes	No
Brain-Spinalcord(cervicalc-1)	125	ARL4A	ENSG00000122644.12	7	0.000504735	0.0131231	26	0.026483	Yes	No
Brain-Spinalcord(cervicalc-1)	125	ETV1	ENSG00000006468.13	7	0.00162043	0.0324086	20	0.04586	Yes	No
Brain-Spinalcord(cervicalc-1)	125	DGKB	ENSG00000136267.13	7	0.000285513	0.00685231	24	0.0185261	Yes	No
Brain-Spinalcord(cervicalc-1)	125	AGMO	ENSG00000187546.13	7	0.000143016	0.00271731	19	0.0106893	Yes	No
Brain-Spinalcord(cervicalc-1)	125	MEOX2	ENSG00000106511.5	7	0.00230105	0.0391178	17	0.052238	No	No
Brain-Spinalcord(cervicalc-1)	125	ISPD	ENSG00000214960.9	7	0.000347879	0.00660971	19	0.0181389	Yes	No
Brain-Spinalcord(cervicalc-1)	125	SOSTDC1	ENSG00000171243.7	7	0.000297024	0.00504941	17	0.0156309	Yes	No
Brain-Spinalcord(cervicalc-1)	125	GS1-166A23.1	ENSG00000272537.1	7	3.9699e-05	0.000635184	16	0.00411987	Yes	Yes
Brain-Spinalcord(cervicalc-1)	125	GS1-166A23.2	ENSG00000272361.2	7	9.80589e-05	0.001667	17	0.00792322	Yes	Yes
Brain-Spinalcord(cervicalc-1)	125	ANKMY2	ENSG00000106524.8	7	0.0024582	0.0417894	17	0.0546538	No	No
Brain-Spinalcord(cervicalc-1)	125	BZW2	ENSG00000136261.14	7	5.17617e-05	0.000879949	17	0.00518388	Yes	Yes
Brain-Spinalcord(cervicalc-1)	125	TSPAN13	ENSG00000106537.7	7	0.000146248	0.00263246	18	0.0104593	Yes	No
Brain-Spinalcord(cervicalc-1)	125	AGR3	ENSG00000173467.8	7	0.000932372	0.0167827	18	0.0305958	Yes	No
Brain-Spinalcord(cervicalc-1)	125	AHR	ENSG00000106546.12	7	0.00166487	0.0299676	18	0.0436017	Yes	No
Brain-Spinalcord(cervicalc-1)	125	SNX13	ENSG00000071189.21	7	0.000541529	0.00866446	16	0.0210284	Yes	No
Brain-Spinalcord(cervicalc-1)	125	HDAC9	ENSG00000048052.21	7	0.00280255	0.0560509	20	0.0678964	No	No
Brain-Spinalcord(cervicalc-1)	125	TWIST1	ENSG00000122691.12	7	0.000476943	0.0066772	14	0.0182281	Yes	No
Brain-Spinalcord(cervicalc-1)	125	TWISTNB	ENSG00000105849.5	7	0.000491986	0.00787178	16	0.0199702	Yes	No
Brain-Spinalcord(cervicalc-1)	125	TMEM196	ENSG00000173452.13	7	0.00322293	0.0547898	17	0.066621	No	No
Brain-Spinalcord(cervicalc-1)	125	ITGB8	ENSG00000105855.9	7	0.00168458	0.032007	19	0.0454859	Yes	No
Brain-Spinalcord(cervicalc-1)	125	SP8	ENSG00000164651.16	7	0.000666743	0.0126681	19	0.0259964	Yes	No
Brain-Spinalcord(cervicalc-1)	125	SP4	ENSG00000105866.13	7	0.0028837	0.057674	20	0.0694106	No	No
Brain-Spinalcord(cervicalc-1)	125	DNAH11	ENSG00000105877.17	7	0.00017658	0.00388476	22	0.0133316	Yes	No
Brain-Spinalcord(cervicalc-1)	125	CDCA7L	ENSG00000164649.19	7	0.00284362	0.0540288	19	0.0658715	No	No
Brain-Spinalcord(cervicalc-1)	125	RAPGEF5	ENSG00000136237.18	7	7.68313e-05	0.00153663	20	0.00753761	Yes	Yes
Brain-Spinalcord(cervicalc-1)	125	STEAP1B	ENSG00000105889.14	7	0.000388623	0.00738383	19	0.0192685	Yes	No
Brain-Spinalcord(cervicalc-1)	125	IL6	ENSG00000136244.11	7	0.000814271	0.0130283	16	0.026353	Yes	No
Brain-Spinalcord(cervicalc-1)	125	TOMM7	ENSG00000196683.10	7	0.00186672	0.0298675	16	0.0435276	Yes	No
Brain-Spinalcord(cervicalc-1)	125	FAM126A	ENSG00000122591.11	7	0.000856564	0.0154182	18	0.0290923	Yes	No
Brain-Spinalcord(cervicalc-1)	125	KLHL7-AS1	ENSG00000230658.1	7	2.40499e-26	3.84799e-25	16	2.92335e-22	Yes	Yes
Brain-Spinalcord(cervicalc-1)	125	KLHL7	ENSG00000122550.17	7	0.00434579	0.0738785	17	0.0843209	No	No
Brain-Spinalcord(cervicalc-1)	125	NUPL2	ENSG00000136243.16	7	1.33585e-14	2.27095e-13	17	1.5508e-11	Yes	Yes
Brain-Spinalcord(cervicalc-1)	125	AC005082.12	ENSG00000226816.2	7	2.81474e-05	0.000478506	17	0.00332893	Yes	Yes
Brain-Spinalcord(cervicalc-1)	125	GPNMB	ENSG00000136235.15	7	0.000218705	0.00371798	17	0.0129841	Yes	No
Brain-Spinalcord(cervicalc-1)	125	MALSU1	ENSG00000156928.4	7	0.00113726	0.0193334	17	0.0332773	Yes	No
Brain-Spinalcord(cervicalc-1)	125	IGF2BP3	ENSG00000136231.13	7	0.00573742	0.109011	19	0.116801	No	No
Brain-Spinalcord(cervicalc-1)	125	TRA2A	ENSG00000164548.10	7	0.000370145	0.00629247	17	0.017689	Yes	No
Brain-Spinalcord(cervicalc-1)	125	CCDC126	ENSG00000169193.11	7	0.000125368	0.00213126	17	0.00917627	Yes	Yes
Brain-Spinalcord(cervicalc-1)	125	FAM221A	ENSG00000188732.10	7	2.96343e-28	5.03783e-27	17	7.06575e-24	Yes	Yes
Brain-Spinalcord(cervicalc-1)	125	STK31	ENSG00000196335.12	7	1.34243e-11	2.41637e-10	18	9.45445e-09	Yes	Yes
Brain-Spinalcord(cervicalc-1)	125	NPY	ENSG00000122585.7	7	0.000814619	0.0138485	17	0.0273097	Yes	No
Brain-Spinalcord(cervicalc-1)	125	MPP6	ENSG00000105926.15	7	0.000993744	0.0188811	19	0.0328385	Yes	No
Brain-Spinalcord(cervicalc-1)	125	DFNA5	ENSG00000105928.13	7	5.0381e-08	9.57239e-07	19	1.74185e-05	Yes	Yes
Brain-Spinalcord(cervicalc-1)	125	OSBPL3	ENSG00000070882.12	7	0.00177274	0.0354548	20	0.0488106	Yes	No
Brain-Spinalcord(cervicalc-1)	125	CYCS	ENSG00000172115.8	7	0.00102495	0.0174242	17	0.0313433	Yes	No
Brain-Spinalcord(cervicalc-1)	125	C7orf31	ENSG00000153790.11	7	0.000821758	0.0139699	17	0.0274623	Yes	No
Brain-Spinalcord(cervicalc-1)	125	AC003090.1	ENSG00000223561.6	7	0.00135838	0.0230925	17	0.0371161	Yes	No
Brain-Spinalcord(cervicalc-1)	125	CTD-2227E11.1	ENSG00000270933.1	7	0.000749671	0.0119947	16	0.0252445	Yes	No
Brain-Spinalcord(cervicalc-1)	125	NFE2L3	ENSG00000050344.8	7	0.00284206	0.045473	16	0.0580121	No	No
Brain-Spinalcord(cervicalc-1)	125	HNRNPA2B1	ENSG00000122566.20	7	0.00353534	0.0530301	15	0.0649754	No	No
Brain-Spinalcord(cervicalc-1)	125	CBX3	ENSG00000122565.18	7	0.000565185	0.00847777	15	0.0208089	Yes	No
Brain-Spinalcord(cervicalc-1)	125	SNX10	ENSG00000086300.15	7	0.000199688	0.00299532	15	0.0113834	Yes	No
Brain-Spinalcord(cervicalc-1)	125	AC004540.5	ENSG00000214870.8	7	0.00128998	0.0193498	15	0.0332866	Yes	No
Brain-Spinalcord(cervicalc-1)	125	KIAA0087	ENSG00000122548.5	7	0.000475863	0.00666208	14	0.0182195	Yes	No
Brain-Spinalcord(cervicalc-1)	125	AC004947.2	ENSG00000233760.1	7	0.000464873	0.00650822	14	0.0180122	Yes	No
Brain-Spinalcord(cervicalc-1)	125	SKAP2	ENSG00000005020.12	7	0.0025426	0.0432242	17	0.0558637	No	No
Brain-Spinalcord(cervicalc-1)	125	HOXA1	ENSG00000105991.7	7	0.000323661	0.00485491	15	0.0153053	Yes	No
Brain-Spinalcord(cervicalc-1)	125	HOXA2	ENSG00000105996.6	7	0.00255148	0.0382722	15	0.0514349	No	No
Brain-Spinalcord(cervicalc-1)	125	HOXA3	ENSG00000105997.22	7	0.00177811	0.0266717	15	0.0405525	Yes	No
Brain-Spinalcord(cervicalc-1)	125	HOXA4	ENSG00000197576.13	7	0.00288611	0.0404055	14	0.0534083	No	No
Brain-Spinalcord(cervicalc-1)	125	HOXA5	ENSG00000106004.4	7	0.000727279	0.0101819	14	0.022959	Yes	No
Brain-Spinalcord(cervicalc-1)	125	HOXA6	ENSG00000106006.6	7	0.00450937	0.0631311	14	0.0744114	No	No
Brain-Spinalcord(cervicalc-1)	125	HOXA7	ENSG00000122592.7	7	0.00747433	0.112115	15	0.119683	No	No
Brain-Spinalcord(cervicalc-1)	125	HOXA9	ENSG00000078399.17	7	0.00209273	0.031391	15	0.0449467	Yes	No
Brain-Spinalcord(cervicalc-1)	125	HOXA10	ENSG00000253293.4	7	0.000757912	0.0113687	15	0.0244938	Yes	No
Brain-Spinalcord(cervicalc-1)	125	RP1-170O19.17	ENSG00000253308.2	7	0.00360929	0.0541394	15	0.0659754	No	No
Brain-Spinalcord(cervicalc-1)	125	EVX1	ENSG00000106038.12	7	0.00286023	0.0429034	15	0.0555818	No	No
Brain-Spinalcord(cervicalc-1)	125	HIBADH	ENSG00000106049.8	7	0.000143109	0.00243285	17	0.00997728	Yes	Yes
Brain-Spinalcord(cervicalc-1)	125	TAX1BP1	ENSG00000106052.13	7	0.00251718	0.0402748	16	0.0532857	No	No
Brain-Spinalcord(cervicalc-1)	125	JAZF1	ENSG00000153814.11	7	2.94897e-05	0.000501324	17	0.0034493	Yes	Yes
Brain-Spinalcord(cervicalc-1)	125	CREB5	ENSG00000146592.16	7	0.00184234	0.0405314	22	0.0535049	No	No
Brain-Spinalcord(cervicalc-1)	125	TRIL	ENSG00000255690.2	7	1.69102e-05	0.000304384	18	0.00235661	Yes	Yes
Brain-Spinalcord(cervicalc-1)	125	AC005013.5	ENSG00000228421.2	7	3.13158e-05	0.000563685	18	0.00377994	Yes	Yes
Brain-Spinalcord(cervicalc-1)	125	CPVL	ENSG00000106066.14	7	2.33706e-07	4.44041e-06	19	6.93168e-05	Yes	Yes
Brain-Spinalcord(cervicalc-1)	125	CHN2	ENSG00000106069.21	7	6.62115e-05	0.00125802	19	0.00664671	Yes	Yes
Brain-Spinalcord(cervicalc-1)	125	PRR15	ENSG00000176532.3	7	4.85663e-05	0.000777061	16	0.00473503	Yes	Yes
Brain-Spinalcord(cervicalc-1)	125	WIPF3	ENSG00000122574.10	7	1.07663e-07	1.7226e-06	16	2.92714e-05	Yes	Yes
Brain-Spinalcord(cervicalc-1)	125	SCRN1	ENSG00000136193.16	7	0.00127104	0.0190655	15	0.0330125	Yes	No
Brain-Spinalcord(cervicalc-1)	125	FKBP14	ENSG00000106080.10	7	0.000486118	0.00729177	15	0.0191351	Yes	No
Brain-Spinalcord(cervicalc-1)	125	PLEKHA8	ENSG00000106086.18	7	0.00133572	0.0200358	15	0.0339762	Yes	No
Brain-Spinalcord(cervicalc-1)	125	MTURN	ENSG00000180354.15	7	0.00256715	0.0385073	15	0.0516291	No	No
Brain-Spinalcord(cervicalc-1)	125	ZNRF2	ENSG00000180233.10	7	0.000723245	0.0108487	15	0.0238738	Yes	No
Brain-Spinalcord(cervicalc-1)	125	LINC01176	ENSG00000281404.1	7	6.34606e-06	8.88448e-05	14	0.000882302	Yes	Yes
Brain-Spinalcord(cervicalc-1)	125	NOD1	ENSG00000106100.10	7	0.0022734	0.0341011	15	0.0475101	Yes	No
Brain-Spinalcord(cervicalc-1)	125	GGCT	ENSG00000006625.17	7	6.80777e-07	9.53087e-06	14	0.00013419	Yes	Yes
Brain-Spinalcord(cervicalc-1)	125	RP4-777O23.1	ENSG00000263683.1	7	1.0167e-07	1.42338e-06	14	2.47639e-05	Yes	Yes
Brain-Spinalcord(cervicalc-1)	125	GARS	ENSG00000106105.13	7	0.00231169	0.0346753	15	0.0480593	Yes	No
Brain-Spinalcord(cervicalc-1)	125	CRHR2	ENSG00000106113.18	7	0.00129881	0.0181834	14	0.0321257	Yes	No
Brain-Spinalcord(cervicalc-1)	125	INMT	ENSG00000241644.2	7	0.00225911	0.0316276	14	0.0451479	Yes	No
Brain-Spinalcord(cervicalc-1)	125	MINDY4	ENSG00000106125.14	7	2.87041e-05	0.000401857	14	0.00289264	Yes	Yes
Brain-Spinalcord(cervicalc-1)	125	AQP1	ENSG00000240583.11	7	0.00665538	0.08652	13	0.0959036	No	No
Brain-Spinalcord(cervicalc-1)	125	GHRHR	ENSG00000106128.18	7	0.00786271	0.110078	14	0.117792	No	No
Brain-Spinalcord(cervicalc-1)	125	ADCYAP1R1	ENSG00000078549.14	7	0.000164744	0.00230641	14	0.00967399	Yes	Yes
Brain-Spinalcord(cervicalc-1)	125	NEUROD6	ENSG00000164600.6	7	0.00485844	0.077735	16	0.0877589	No	No
Brain-Spinalcord(cervicalc-1)	125	CCDC129	ENSG00000180347.13	7	1.56697e-05	0.000297724	19	0.0023209	Yes	Yes
Brain-Spinalcord(cervicalc-1)	125	PPP1R17	ENSG00000106341.10	7	0.012931	0.245689	19	0.248496	No	No
Brain-Spinalcord(cervicalc-1)	125	PDE1C	ENSG00000154678.16	7	9.94302e-10	2.38632e-08	24	6.26041e-07	Yes	Yes
Brain-Spinalcord(cervicalc-1)	125	LSM5	ENSG00000106355.9	7	0.000609532	0.0115811	19	0.0247402	Yes	No
Brain-Spinalcord(cervicalc-1)	125	AVL9	ENSG00000105778.18	7	0.000716527	0.0143305	20	0.0278989	Yes	No
Brain-Spinalcord(cervicalc-1)	125	RP11-225B17.2	ENSG00000273014.1	7	0.00128469	0.0231244	18	0.0371412	Yes	No
Brain-Spinalcord(cervicalc-1)	125	LINC00997	ENSG00000281332.1	7	3.53994e-05	0.000637189	18	0.0041262	Yes	Yes
Brain-Spinalcord(cervicalc-1)	125	RP11-265E18.1	ENSG00000272905.1	7	5.01634e-05	0.000902941	18	0.00527164	Yes	Yes
Brain-Spinalcord(cervicalc-1)	125	KBTBD2	ENSG00000170852.10	7	0.00199642	0.0359356	18	0.0492791	Yes	No
Brain-Spinalcord(cervicalc-1)	125	FKBP9	ENSG00000122642.10	7	0.00595588	0.107206	18	0.115151	No	No
Brain-Spinalcord(cervicalc-1)	125	NT5C3A	ENSG00000122643.18	7	0.00807349	0.145323	18	0.151228	No	No
Brain-Spinalcord(cervicalc-1)	125	RP9	ENSG00000164610.8	7	2.1407e-06	3.6392e-05	17	0.000415748	Yes	Yes
Brain-Spinalcord(cervicalc-1)	125	BBS9	ENSG00000122507.20	7	3.96481e-10	7.92963e-09	20	2.29598e-07	Yes	Yes
Brain-Spinalcord(cervicalc-1)	125	RP11-89N17.1	ENSG00000173862.3	7	0.000682694	0.00955772	14	0.0221854	Yes	No
Brain-Spinalcord(cervicalc-1)	125	RP11-89N17.4	ENSG00000236494.1	7	0.0133065	0.18629	14	0.190522	No	No
Brain-Spinalcord(cervicalc-1)	125	BMPER	ENSG00000164619.8	7	0.00569656	0.091145	16	0.100226	No	No
Brain-Spinalcord(cervicalc-1)	125	DPY19L1	ENSG00000173852.14	7	2.34192e-05	0.000327869	14	0.00249085	Yes	Yes
Brain-Spinalcord(cervicalc-1)	125	HERPUD2	ENSG00000122557.9	7	0.00679753	0.115558	17	0.123013	No	No
Brain-Spinalcord(cervicalc-1)	125	AC018647.3	ENSG00000227544.8	7	0.000556306	0.00890089	16	0.0213466	Yes	No
Brain-Spinalcord(cervicalc-1)	125	SEPT7-AS1	ENSG00000228878.7	7	0.000324142	0.00551041	17	0.0164384	Yes	No
Brain-Spinalcord(cervicalc-1)	125	SEPT7	ENSG00000122545.18	7	0.00182967	0.0311044	17	0.0446872	Yes	No
Brain-Spinalcord(cervicalc-1)	125	EEPD1	ENSG00000122547.10	7	0.00137605	0.0233928	17	0.0373977	Yes	No
Brain-Spinalcord(cervicalc-1)	125	KIAA0895	ENSG00000164542.12	7	0.000497032	0.00795252	16	0.0200729	Yes	No
Brain-Spinalcord(cervicalc-1)	125	ANLN	ENSG00000011426.10	7	0.00155725	0.024916	16	0.0388684	Yes	No
Brain-Spinalcord(cervicalc-1)	125	AOAH	ENSG00000136250.11	7	0.00649395	0.110397	17	0.118071	No	No
Brain-Spinalcord(cervicalc-1)	125	RP11-85E16.1	ENSG00000272984.1	7	0.00420236	0.0630354	15	0.0743283	No	No
Brain-Spinalcord(cervicalc-1)	125	ELMO1	ENSG00000155849.15	7	0.00061184	0.0134605	22	0.0268312	Yes	No
Brain-Spinalcord(cervicalc-1)	125	GPR141	ENSG00000187037.8	7	0.00859801	0.154764	18	0.160249	No	No
Brain-Spinalcord(cervicalc-1)	125	NME8	ENSG00000086288.11	7	2.73695e-07	4.65281e-06	17	7.22613e-05	Yes	Yes
Brain-Spinalcord(cervicalc-1)	125	SFRP4	ENSG00000106483.11	7	0.000111525	0.00200744	18	0.00886884	Yes	Yes
Brain-Spinalcord(cervicalc-1)	125	EPDR1	ENSG00000086289.11	7	0.00024079	0.00409343	17	0.0137882	Yes	No
Brain-Spinalcord(cervicalc-1)	125	STARD3NL	ENSG00000010270.13	7	0.000458783	0.0082581	18	0.0204958	Yes	No
Brain-Spinalcord(cervicalc-1)	125	TRGC2	ENSG00000227191.8	7	1.91417e-15	3.4455e-14	18	2.75534e-12	Yes	Yes
Brain-Spinalcord(cervicalc-1)	125	TRGJP2	ENSG00000211688.1	7	8.01695e-10	1.36288e-08	17	3.74803e-07	Yes	Yes
Brain-Spinalcord(cervicalc-1)	125	TRGC1	ENSG00000211689.7	7	1.9309e-06	3.47562e-05	18	0.000399564	Yes	Yes
Brain-Spinalcord(cervicalc-1)	125	TRGV10	ENSG00000211694.2	7	0.00325967	0.0586741	18	0.0703727	No	No
Brain-Spinalcord(cervicalc-1)	125	TRGV9	ENSG00000211695.2	7	0.000471121	0.00848018	18	0.0208101	Yes	No
Brain-Spinalcord(cervicalc-1)	125	RP11-121A8.1	ENSG00000272908.1	7	0.00038654	0.00695771	18	0.018634	Yes	No
Brain-Spinalcord(cervicalc-1)	125	TRGV4	ENSG00000211698.2	7	1.74407e-09	3.13933e-08	18	7.99433e-07	Yes	Yes
Brain-Spinalcord(cervicalc-1)	125	TRGV3	ENSG00000211699.2	7	5.52272e-07	9.9409e-06	18	0.000139211	Yes	Yes
Brain-Spinalcord(cervicalc-1)	125	TRGV2	ENSG00000233306.2	7	0.00379559	0.0683207	18	0.0791338	No	No
Brain-Spinalcord(cervicalc-1)	125	AMPH	ENSG00000078053.16	7	0.000328771	0.00657543	20	0.0180996	Yes	No
Brain-Spinalcord(cervicalc-1)	125	VPS41	ENSG00000006715.15	7	2.30677e-06	4.38287e-05	19	0.00048668	Yes	Yes
Brain-Spinalcord(cervicalc-1)	125	POU6F2	ENSG00000106536.19	7	0.000190802	0.00362524	19	0.0127706	Yes	No
Brain-Spinalcord(cervicalc-1)	125	YAE1D1	ENSG00000241127.7	7	0.00152143	0.0213001	14	0.0352802	Yes	No
Brain-Spinalcord(cervicalc-1)	125	RALA	ENSG00000006451.7	7	0.0114739	0.160635	14	0.165922	No	No
Brain-Spinalcord(cervicalc-1)	125	LINC00265	ENSG00000188185.11	7	0.000711979	0.00925572	13	0.0217689	Yes	No
Brain-Spinalcord(cervicalc-1)	125	CDK13	ENSG00000065883.14	7	0.000468343	0.00655681	14	0.0180886	Yes	No
Brain-Spinalcord(cervicalc-1)	125	MPLKIP	ENSG00000168303.6	7	0.00336069	0.043689	13	0.0562716	No	No
Brain-Spinalcord(cervicalc-1)	125	SUGCT	ENSG00000175600.15	7	0.00386467	0.0656993	17	0.0767882	No	No
Brain-Spinalcord(cervicalc-1)	125	INHBA	ENSG00000122641.10	7	0.00172394	0.0258591	15	0.0398048	Yes	No
Brain-Spinalcord(cervicalc-1)	125	GLI3	ENSG00000106571.12	7	0.00309234	0.0463851	15	0.0588792	No	No
Brain-Spinalcord(cervicalc-1)	125	RP11-111K18.2	ENSG00000261019.1	7	0.000241036	0.00361554	15	0.0127534	Yes	No
Brain-Spinalcord(cervicalc-1)	125	C7orf25	ENSG00000136197.12	7	0.00140131	0.0210197	15	0.034986	Yes	No
Brain-Spinalcord(cervicalc-1)	125	PSMA2	ENSG00000106588.10	7	0.00639313	0.10229	16	0.110541	No	No
Brain-Spinalcord(cervicalc-1)	125	MRPL32	ENSG00000106591.3	7	0.00389448	0.0623116	16	0.0736598	No	No
Brain-Spinalcord(cervicalc-1)	125	HECW1	ENSG00000002746.14	7	0.00147586	0.0265655	18	0.0404787	Yes	No
Brain-Spinalcord(cervicalc-1)	125	STK17A	ENSG00000164543.5	7	0.00061293	0.00858101	14	0.0209474	Yes	No
Brain-Spinalcord(cervicalc-1)	125	COA1	ENSG00000106603.18	7	2.8458e-05	0.000398411	14	0.00287237	Yes	Yes
Brain-Spinalcord(cervicalc-1)	125	BLVRA	ENSG00000106605.10	7	0.00013567	0.00189938	14	0.00857015	Yes	Yes
Brain-Spinalcord(cervicalc-1)	125	MRPS24	ENSG00000062582.13	7	0.00340882	0.0477235	14	0.0601093	No	No
Brain-Spinalcord(cervicalc-1)	125	URGCP	ENSG00000106608.16	7	0.000973417	0.0136278	14	0.0270495	Yes	No
Brain-Spinalcord(cervicalc-1)	125	UBE2D4	ENSG00000078967.12	7	0.00292303	0.0409224	14	0.0538495	No	No
Brain-Spinalcord(cervicalc-1)	125	SPDYE1	ENSG00000136206.3	7	0.00620843	0.086918	14	0.0962921	No	No
Brain-Spinalcord(cervicalc-1)	125	AC004951.6	ENSG00000228434.1	7	0.00362168	0.0507035	14	0.0628383	No	No
Brain-Spinalcord(cervicalc-1)	125	LINC00957	ENSG00000235314.1	7	1.23053e-05	0.000172274	14	0.00152627	Yes	Yes
Brain-Spinalcord(cervicalc-1)	125	DBNL	ENSG00000136279.20	7	0.00111795	0.0156513	14	0.0293156	Yes	No
Brain-Spinalcord(cervicalc-1)	125	POLM	ENSG00000122678.16	7	5.64749e-05	0.000790649	14	0.00479114	Yes	Yes
Brain-Spinalcord(cervicalc-1)	125	AEBP1	ENSG00000106624.10	7	0.00012473	0.00174622	14	0.00814709	Yes	Yes
Brain-Spinalcord(cervicalc-1)	125	POLD2	ENSG00000106628.10	7	0.000510395	0.00714552	14	0.0189257	Yes	No
Brain-Spinalcord(cervicalc-1)	125	MYL7	ENSG00000106631.8	7	0.00032271	0.00451794	14	0.0146393	Yes	No
Brain-Spinalcord(cervicalc-1)	125	GCK	ENSG00000106633.15	7	0.000438372	0.00657558	15	0.0180996	Yes	No
Brain-Spinalcord(cervicalc-1)	125	YKT6	ENSG00000106636.7	7	0.00941486	0.141223	15	0.147315	No	No
Brain-Spinalcord(cervicalc-1)	125	CAMK2B	ENSG00000058404.19	7	0.000900293	0.0144047	16	0.0279881	Yes	No
Brain-Spinalcord(cervicalc-1)	125	NUDCD3	ENSG00000015676.17	7	1.47461e-05	0.000235938	16	0.00195539	Yes	Yes
Brain-Spinalcord(cervicalc-1)	125	NPC1L1	ENSG00000015520.14	7	0.000186992	0.00280488	15	0.0108881	Yes	No
Brain-Spinalcord(cervicalc-1)	125	DDX56	ENSG00000136271.10	7	0.00421722	0.0590411	14	0.0706873	No	No
Brain-Spinalcord(cervicalc-1)	125	TMED4	ENSG00000158604.14	7	0.000287563	0.00402589	14	0.0136531	Yes	No
Brain-Spinalcord(cervicalc-1)	125	OGDH	ENSG00000105953.14	7	0.00120012	0.0180018	15	0.0319317	Yes	No
Brain-Spinalcord(cervicalc-1)	125	ZMIZ2	ENSG00000122515.14	7	0.00132999	0.0186199	14	0.0325751	Yes	No
Brain-Spinalcord(cervicalc-1)	125	PPIA	ENSG00000196262.13	7	0.00479355	0.0671096	14	0.0780463	No	No
Brain-Spinalcord(cervicalc-1)	125	H2AFV	ENSG00000105968.18	7	0.0127635	0.178688	14	0.18322	No	No
Brain-Spinalcord(cervicalc-1)	125	PURB	ENSG00000146676.8	7	0.00636531	0.0891143	14	0.0983131	No	No
Brain-Spinalcord(cervicalc-1)	125	MYO1G	ENSG00000136286.14	7	0.00825079	0.115511	14	0.122978	No	No
Brain-Spinalcord(cervicalc-1)	125	SNHG15	ENSG00000232956.8	7	0.000258448	0.00361827	14	0.0127566	Yes	No
Brain-Spinalcord(cervicalc-1)	125	CCM2	ENSG00000136280.15	7	0.00480732	0.0721099	15	0.0826905	No	No
Brain-Spinalcord(cervicalc-1)	125	NACAD	ENSG00000136274.8	7	0.00365174	0.0511244	14	0.063231	No	No
Brain-Spinalcord(cervicalc-1)	125	TBRG4	ENSG00000136270.13	7	0.000239601	0.00335441	14	0.0121757	Yes	No
Brain-Spinalcord(cervicalc-1)	125	RAMP3	ENSG00000122679.8	7	0.000697243	0.0104586	15	0.0233352	Yes	No
Brain-Spinalcord(cervicalc-1)	125	ADCY1	ENSG00000164742.14	7	1.60964e-10	2.73638e-09	17	8.78388e-08	Yes	Yes
Brain-Spinalcord(cervicalc-1)	125	IGFBP1	ENSG00000146678.9	7	0.00191946	0.0326309	17	0.046078	Yes	No
Brain-Spinalcord(cervicalc-1)	125	IGFBP3	ENSG00000146674.14	7	0.000256743	0.00436464	17	0.0143302	Yes	No
Brain-Spinalcord(cervicalc-1)	125	TNS3	ENSG00000136205.16	7	0.000392307	0.00823845	21	0.0204731	Yes	No
Brain-Spinalcord(cervicalc-1)	125	LINC01447	ENSG00000236078.1	7	1.99577e-05	0.000379196	19	0.00277889	Yes	Yes
Brain-Spinalcord(cervicalc-1)	125	HUS1	ENSG00000136273.11	7	0.00420967	0.0884031	21	0.0976999	No	No
Brain-Spinalcord(cervicalc-1)	125	PKD1L1	ENSG00000158683.7	7	0.00699668	0.139934	20	0.146037	No	No
Brain-Spinalcord(cervicalc-1)	125	SUN3	ENSG00000164744.12	7	0.00143517	0.0272683	19	0.0411352	Yes	No
Brain-Spinalcord(cervicalc-1)	125	C7orf57	ENSG00000164746.13	7	0.00336067	0.0638528	19	0.0750679	No	No
Brain-Spinalcord(cervicalc-1)	125	UPP1	ENSG00000183696.13	7	0.00444042	0.0843679	19	0.0938663	No	No
Brain-Spinalcord(cervicalc-1)	125	VWC2	ENSG00000188730.4	7	0.00137872	0.0261957	19	0.0401164	Yes	No
Brain-Spinalcord(cervicalc-1)	125	IKZF1	ENSG00000185811.16	7	0.00191705	0.0306728	16	0.0442731	Yes	No
Brain-Spinalcord(cervicalc-1)	125	FIGNL1	ENSG00000132436.11	7	1.48841e-05	0.000238146	16	0.00196585	Yes	Yes
Brain-Spinalcord(cervicalc-1)	125	DDC	ENSG00000132437.17	7	0.00534396	0.0908473	17	0.0999468	No	No
Brain-Spinalcord(cervicalc-1)	125	GRB10	ENSG00000106070.17	7	0.00215487	0.0366328	17	0.0499197	Yes	No
Brain-Spinalcord(cervicalc-1)	125	COBL	ENSG00000106078.17	7	0.00411852	0.0782519	19	0.0882245	No	No
Brain-Spinalcord(cervicalc-1)	125	LINC01445	ENSG00000231427.5	7	0.00194183	0.0368948	19	0.0501844	No	No
Brain-Spinalcord(cervicalc-1)	125	VSTM2A	ENSG00000170419.10	7	0.000325236	0.00617948	19	0.0174876	Yes	No
Brain-Spinalcord(cervicalc-1)	125	SEC61G	ENSG00000132432.13	7	0.00493667	0.0937967	19	0.102611	No	No
Brain-Spinalcord(cervicalc-1)	125	EGFR	ENSG00000146648.17	7	0.0101908	0.203816	20	0.207654	No	No
Brain-Spinalcord(cervicalc-1)	125	LANCL2	ENSG00000132434.9	7	0.000153561	0.00276411	18	0.0108057	Yes	No
Brain-Spinalcord(cervicalc-1)	125	VOPP1	ENSG00000154978.12	7	0.00255154	0.0484793	19	0.0607927	No	No
Brain-Spinalcord(cervicalc-1)	125	ZNF713	ENSG00000178665.14	7	9.20039e-05	0.00147206	16	0.00734158	Yes	Yes
Brain-Spinalcord(cervicalc-1)	125	GBAS	ENSG00000146729.9	7	0.000569227	0.00910764	16	0.0215912	Yes	No
Brain-Spinalcord(cervicalc-1)	125	MRPS17	ENSG00000239789.5	7	0.000834969	0.0133595	16	0.0267175	Yes	No
Brain-Spinalcord(cervicalc-1)	125	PSPH	ENSG00000146733.13	7	2.70901e-19	4.33441e-18	16	6.81288e-16	Yes	Yes
Brain-Spinalcord(cervicalc-1)	125	CCT6A	ENSG00000146731.10	7	0.000271341	0.00434146	16	0.0142755	Yes	No
Brain-Spinalcord(cervicalc-1)	125	SUMF2	ENSG00000129103.17	7	3.05703e-05	0.000489125	16	0.00338195	Yes	Yes
Brain-Spinalcord(cervicalc-1)	125	PHKG1	ENSG00000164776.9	7	0.00325089	0.0520143	16	0.0640838	No	No
Brain-Spinalcord(cervicalc-1)	125	CHCHD2	ENSG00000106153.12	7	0.000341745	0.00546793	16	0.0163679	Yes	No
Brain-Spinalcord(cervicalc-1)	125	NUPR2	ENSG00000185290.3	7	1.72909e-19	2.76654e-18	16	4.50379e-16	Yes	Yes
Brain-Spinalcord(cervicalc-1)	125	RP11-760D2.5	ENSG00000233288.1	7	0.0141834	0.241118	17	0.244022	No	No
Brain-Spinalcord(cervicalc-1)	125	RP11-114G11.5	ENSG00000260653.5	7	6.08529e-09	8.51941e-08	14	1.95635e-06	Yes	Yes
Brain-Spinalcord(cervicalc-1)	125	RP11-340I6.8	ENSG00000226581.1	7	0.00510777	0.0766166	15	0.0867941	No	No
Brain-Spinalcord(cervicalc-1)	125	ZNF727	ENSG00000214652.5	7	0.00484009	0.0677613	14	0.0786258	No	No
Brain-Spinalcord(cervicalc-1)	125	ZNF736	ENSG00000234444.9	7	0.00272459	0.0381442	14	0.0513234	No	No
Brain-Spinalcord(cervicalc-1)	125	ZNF680	ENSG00000173041.11	7	3.88999e-07	5.83499e-06	15	8.74194e-05	Yes	Yes
Brain-Spinalcord(cervicalc-1)	125	ZNF107	ENSG00000196247.11	7	6.67542e-05	0.00100131	15	0.0056643	Yes	Yes
Brain-Spinalcord(cervicalc-1)	125	ZNF138	ENSG00000197008.9	7	0.00114275	0.0159985	14	0.0297199	Yes	No
Brain-Spinalcord(cervicalc-1)	125	ZNF273	ENSG00000198039.11	7	2.13855e-05	0.000278012	13	0.0022116	Yes	Yes
Brain-Spinalcord(cervicalc-1)	125	ZNF117	ENSG00000152926.14	7	1.141e-07	1.4833e-06	13	2.56593e-05	Yes	Yes
Brain-Spinalcord(cervicalc-1)	125	ERV3-1	ENSG00000213462.4	7	1.3123e-19	1.70599e-18	13	2.88012e-16	Yes	Yes
Brain-Spinalcord(cervicalc-1)	125	ZNF92	ENSG00000146757.13	7	0.0350492	0.385542	11	0.386793	No	No
Brain-Spinalcord(cervicalc-1)	125	RP11-479O9.4	ENSG00000272693.3	7	0.00143799	0.0158179	11	0.029497	Yes	No
Brain-Spinalcord(cervicalc-1)	125	VKORC1L1	ENSG00000196715.5	7	6.69888e-07	7.36877e-06	11	0.000107141	Yes	Yes
Brain-Spinalcord(cervicalc-1)	125	GUSB	ENSG00000169919.16	7	0.0188782	0.188782	10	0.192984	No	No
Brain-Spinalcord(cervicalc-1)	125	ASL	ENSG00000126522.16	7	6.38508e-06	6.38508e-05	10	0.000664451	Yes	Yes
Brain-Spinalcord(cervicalc-1)	125	CRCP	ENSG00000241258.6	7	0.029993	0.329923	11	0.331725	No	No
Brain-Spinalcord(cervicalc-1)	125	TPST1	ENSG00000169902.13	7	0.0172556	0.258834	15	0.261371	No	No
Brain-Spinalcord(cervicalc-1)	125	GS1-124K5.4	ENSG00000237310.1	7	5.65393e-08	7.9155e-07	14	1.47419e-05	Yes	Yes
Brain-Spinalcord(cervicalc-1)	125	KCTD7	ENSG00000243335.9	7	3.9261e-18	5.88915e-17	15	8.32379e-15	Yes	Yes
Brain-Spinalcord(cervicalc-1)	125	RABGEF1	ENSG00000154710.16	7	4.88902e-05	0.000831133	17	0.00496366	Yes	Yes
Brain-Spinalcord(cervicalc-1)	125	RP11-458F8.4	ENSG00000273142.1	7	1.48068e-05	0.000251716	17	0.00205348	Yes	Yes
Brain-Spinalcord(cervicalc-1)	125	TMEM248	ENSG00000106609.16	7	0.00240069	0.0432123	18	0.0558618	No	No
Brain-Spinalcord(cervicalc-1)	125	SBDS	ENSG00000126524.9	7	0.000346206	0.0062317	18	0.0175805	Yes	No
Brain-Spinalcord(cervicalc-1)	125	TYW1	ENSG00000198874.12	7	6.33384e-23	1.33011e-21	21	3.97571e-19	Yes	Yes
Brain-Spinalcord(cervicalc-1)	125	RP11-166O4.6	ENSG00000273448.1	7	0.000276021	0.00552042	20	0.0164611	Yes	No
Brain-Spinalcord(cervicalc-1)	125	LINC01372	ENSG00000235475.1	7	0.000631957	0.0126391	20	0.0259619	Yes	No
Brain-Spinalcord(cervicalc-1)	125	RP5-942I16.1	ENSG00000234215.2	7	0.000781276	0.0101566	13	0.0229246	Yes	No
Brain-Spinalcord(cervicalc-1)	125	AUTS2	ENSG00000158321.15	7	0.000850011	0.0187002	22	0.0326788	Yes	No
Brain-Spinalcord(cervicalc-1)	125	WBSCR17	ENSG00000185274.11	7	0.00118947	0.0214104	18	0.0353826	Yes	No
Brain-Spinalcord(cervicalc-1)	125	CALN1	ENSG00000183166.10	7	2.62431e-06	4.19889e-05	16	0.000469396	Yes	Yes
Brain-Spinalcord(cervicalc-1)	125	TYW1B	ENSG00000277149.4	7	4.90336e-24	5.3937e-23	11	2.28705e-20	Yes	Yes
Brain-Spinalcord(cervicalc-1)	125	POM121	ENSG00000196313.11	7	4.20419e-08	3.78377e-07	9	7.51519e-06	Yes	Yes
Brain-Spinalcord(cervicalc-1)	125	TRIM74	ENSG00000155428.12	7	0.00502564	0.0452308	9	0.0577772	No	No
Brain-Spinalcord(cervicalc-1)	125	NSUN5	ENSG00000130305.16	7	0.00374428	0.0299542	8	0.0435962	Yes	No
Brain-Spinalcord(cervicalc-1)	125	TRIM50	ENSG00000146755.10	7	0.017182	0.137456	8	0.143656	No	No
Brain-Spinalcord(cervicalc-1)	125	FKBP6	ENSG00000077800.11	7	0.000236986	0.00189588	8	0.0085624	Yes	Yes
Brain-Spinalcord(cervicalc-1)	125	FZD9	ENSG00000188763.4	7	9.67093e-05	0.000773675	8	0.00472662	Yes	Yes
Brain-Spinalcord(cervicalc-1)	125	BAZ1B	ENSG00000009954.10	7	0.000898417	0.00718734	8	0.0189922	Yes	No
Brain-Spinalcord(cervicalc-1)	125	BCL7B	ENSG00000106635.7	7	0.00436113	0.034889	8	0.0482686	Yes	No
Brain-Spinalcord(cervicalc-1)	125	TBL2	ENSG00000106638.15	7	0.00122906	0.00983251	8	0.0225108	Yes	No
Brain-Spinalcord(cervicalc-1)	125	MLXIPL	ENSG00000009950.15	7	0.00564534	0.0451627	8	0.0577132	No	No
Brain-Spinalcord(cervicalc-1)	125	VPS37D	ENSG00000176428.5	7	0.000376987	0.00301589	8	0.0114346	Yes	No
Brain-Spinalcord(cervicalc-1)	125	DNAJC30	ENSG00000176410.7	7	0.00849169	0.0679335	8	0.0787845	No	No
Brain-Spinalcord(cervicalc-1)	125	WBSCR22	ENSG00000071462.11	7	0.00454496	0.0363597	8	0.0496552	Yes	No
Brain-Spinalcord(cervicalc-1)	125	STX1A	ENSG00000106089.11	7	0.00139828	0.0111862	8	0.0242692	Yes	No
Brain-Spinalcord(cervicalc-1)	125	ABHD11	ENSG00000106077.18	7	0.00223217	0.0156252	7	0.029289	Yes	No
Brain-Spinalcord(cervicalc-1)	125	CLDN3	ENSG00000165215.6	7	0.0457	0.3199	7	0.321842	No	No
Brain-Spinalcord(cervicalc-1)	125	CLDN4	ENSG00000189143.9	7	0.00168278	0.0117794	7	0.0249535	Yes	No
Brain-Spinalcord(cervicalc-1)	125	WBSCR27	ENSG00000165171.10	7	1.15323e-12	8.07261e-12	7	4.12291e-10	Yes	Yes
Brain-Spinalcord(cervicalc-1)	125	RP11-731K22.1	ENSG00000261467.2	7	0.00058542	0.00409794	7	0.0137957	Yes	No
Brain-Spinalcord(cervicalc-1)	125	ELN	ENSG00000049540.16	7	0.00223119	0.0156183	7	0.0292791	Yes	No
Brain-Spinalcord(cervicalc-1)	125	LIMK1	ENSG00000106683.14	7	0.000351272	0.00245891	7	0.01005	Yes	No
Brain-Spinalcord(cervicalc-1)	125	EIF4H	ENSG00000106682.14	7	0.006366	0.044562	7	0.0571097	No	No
Brain-Spinalcord(cervicalc-1)	125	LAT2	ENSG00000086730.16	7	0.000756436	0.00529505	7	0.016072	Yes	No
Brain-Spinalcord(cervicalc-1)	125	RFC2	ENSG00000049541.10	7	0.0015905	0.0111335	7	0.0242038	Yes	No
Brain-Spinalcord(cervicalc-1)	125	CLIP2	ENSG00000106665.15	7	0.00214374	0.0150062	7	0.028611	Yes	No
Brain-Spinalcord(cervicalc-1)	125	GTF2IRD1	ENSG00000006704.10	7	0.00574048	0.0459239	8	0.0584401	No	No
Brain-Spinalcord(cervicalc-1)	125	GTF2I	ENSG00000263001.5	7	0.000103586	0.000932273	9	0.00538505	Yes	Yes
Brain-Spinalcord(cervicalc-1)	125	NCF1	ENSG00000158517.13	7	0.00427663	0.0384896	9	0.051613	No	No
Brain-Spinalcord(cervicalc-1)	125	GTF2IRD2	ENSG00000196275.13	7	5.0371e-14	4.53339e-13	9	2.94154e-11	Yes	Yes
Brain-Spinalcord(cervicalc-1)	125	GATSL2	ENSG00000274070.1	7	9.83867e-05	0.00088548	9	0.00520302	Yes	Yes
Brain-Spinalcord(cervicalc-1)	125	RCC1L	ENSG00000274523.4	7	0.00531574	0.0478417	9	0.0602231	No	No
Brain-Spinalcord(cervicalc-1)	125	GTF2IRD2B	ENSG00000174428.16	7	0.000177419	0.00177419	10	0.00823963	Yes	Yes
Brain-Spinalcord(cervicalc-1)	125	TRIM73	ENSG00000178809.11	7	2.56255e-05	0.000256255	10	0.00208027	Yes	Yes
Brain-Spinalcord(cervicalc-1)	125	POM121C	ENSG00000272391.5	7	4.98814e-07	4.98814e-06	10	7.68482e-05	Yes	Yes
Brain-Spinalcord(cervicalc-1)	125	SPDYE5	ENSG00000170092.14	7	0.00079827	0.0079827	10	0.0201228	Yes	No
Brain-Spinalcord(cervicalc-1)	125	HIP1	ENSG00000127946.16	7	0.00159033	0.0174936	11	0.0314278	Yes	No
Brain-Spinalcord(cervicalc-1)	125	CCL26	ENSG00000006606.8	7	0.000254325	0.00279757	11	0.0108712	Yes	No
Brain-Spinalcord(cervicalc-1)	125	RHBDD2	ENSG00000005486.16	7	0.001509	0.018108	12	0.0320547	Yes	No
Brain-Spinalcord(cervicalc-1)	125	POR	ENSG00000127948.15	7	1.55937e-05	0.000202718	13	0.00173773	Yes	Yes
Brain-Spinalcord(cervicalc-1)	125	TMEM120A	ENSG00000189077.10	7	0.00392689	0.0471226	12	0.059517	No	No
Brain-Spinalcord(cervicalc-1)	125	STYXL1	ENSG00000127952.16	7	2.28913e-05	0.000297586	13	0.0023209	Yes	Yes
Brain-Spinalcord(cervicalc-1)	125	MDH2	ENSG00000146701.11	7	0.00180667	0.0216801	12	0.0356686	Yes	No
Brain-Spinalcord(cervicalc-1)	125	SRRM3	ENSG00000177679.15	7	0.00264156	0.0369818	14	0.0502713	No	No
Brain-Spinalcord(cervicalc-1)	125	HSPB1	ENSG00000106211.8	7	0.00265658	0.0398487	15	0.052914	No	No
Brain-Spinalcord(cervicalc-1)	125	YWHAG	ENSG00000170027.6	7	0.00142487	0.021373	15	0.0353479	Yes	No
Brain-Spinalcord(cervicalc-1)	125	SSC4D	ENSG00000146700.8	7	0.00487749	0.0731624	15	0.0836764	No	No
Brain-Spinalcord(cervicalc-1)	125	ZP3	ENSG00000188372.14	7	3.35063e-12	5.02594e-11	15	2.21348e-09	Yes	Yes
Brain-Spinalcord(cervicalc-1)	125	DTX2	ENSG00000091073.19	7	0.00405231	0.064837	16	0.0759427	No	No
Brain-Spinalcord(cervicalc-1)	125	UPK3B	ENSG00000243566.6	7	2.01648e-06	3.02472e-05	15	0.000355346	Yes	Yes
Brain-Spinalcord(cervicalc-1)	125	POMZP3	ENSG00000146707.14	7	1.17538e-15	1.76307e-14	15	1.52351e-12	Yes	Yes
Brain-Spinalcord(cervicalc-1)	125	CCDC146	ENSG00000135205.14	7	0.000320517	0.00544878	17	0.0163481	Yes	No
Brain-Spinalcord(cervicalc-1)	125	FGL2	ENSG00000127951.6	7	2.93152e-06	4.39728e-05	15	0.000487686	Yes	Yes
Brain-Spinalcord(cervicalc-1)	125	GSAP	ENSG00000186088.15	7	4.02754e-05	0.000684682	17	0.0043437	Yes	Yes
Brain-Spinalcord(cervicalc-1)	125	RP5-899E9.1	ENSG00000273341.1	7	0.00175486	0.0298325	17	0.0434944	Yes	No
Brain-Spinalcord(cervicalc-1)	125	PTPN12	ENSG00000127947.15	7	0.000287124	0.00545536	19	0.0163571	Yes	No
Brain-Spinalcord(cervicalc-1)	125	APTR	ENSG00000214293.8	7	3.49697e-11	6.29454e-10	18	2.24596e-08	Yes	Yes
Brain-Spinalcord(cervicalc-1)	125	RSBN1L	ENSG00000187257.15	7	0.000830997	0.0157889	19	0.0294627	Yes	No
Brain-Spinalcord(cervicalc-1)	125	TMEM60	ENSG00000135211.5	7	0.00414687	0.0746436	18	0.0850557	No	No
Brain-Spinalcord(cervicalc-1)	125	PHTF2	ENSG00000006576.16	7	0.000718298	0.0136477	19	0.0270652	Yes	No
Brain-Spinalcord(cervicalc-1)	125	MAGI2	ENSG00000187391.19	7	0.0040766	0.110068	27	0.117788	No	No
Brain-Spinalcord(cervicalc-1)	125	GNAI1	ENSG00000127955.15	7	0.00651556	0.0912179	14	0.100288	No	No
Brain-Spinalcord(cervicalc-1)	125	CD36	ENSG00000135218.17	7	0.000179532	0.00269298	15	0.0106281	Yes	No
Brain-Spinalcord(cervicalc-1)	125	SEMA3C	ENSG00000075223.13	7	0.000758509	0.0106191	14	0.0235632	Yes	No
Brain-Spinalcord(cervicalc-1)	125	HGF	ENSG00000019991.15	7	0.00359683	0.0467588	13	0.0592013	No	No
Brain-Spinalcord(cervicalc-1)	125	CACNA2D1	ENSG00000153956.15	7	0.000479917	0.00863851	18	0.0210106	Yes	No
Brain-Spinalcord(cervicalc-1)	125	PCLO	ENSG00000186472.19	7	0.00056126	0.0112252	20	0.0243075	Yes	No
Brain-Spinalcord(cervicalc-1)	125	SEMA3E	ENSG00000170381.12	7	0.000884997	0.0159299	18	0.0296348	Yes	No
Brain-Spinalcord(cervicalc-1)	125	SEMA3A	ENSG00000075213.10	7	5.33211e-08	1.0131e-06	19	1.8289e-05	Yes	Yes
Brain-Spinalcord(cervicalc-1)	125	SEMA3D	ENSG00000153993.13	7	0.00453213	0.067982	15	0.0788295	No	No
Brain-Spinalcord(cervicalc-1)	125	GRM3	ENSG00000198822.10	7	0.00453093	0.058902	13	0.0705773	No	No
Brain-Spinalcord(cervicalc-1)	125	KIAA1324L	ENSG00000164659.14	7	0.00164237	0.0197085	12	0.0336717	Yes	No
Brain-Spinalcord(cervicalc-1)	125	CTA-254O6.1	ENSG00000261462.1	7	0.012393	0.12393	10	0.130923	No	No
Brain-Spinalcord(cervicalc-1)	125	DMTF1	ENSG00000135164.18	7	0.000105772	0.00105772	10	0.0058699	Yes	Yes
Brain-Spinalcord(cervicalc-1)	125	TMEM243	ENSG00000135185.11	7	0.000387897	0.00387897	10	0.0133255	Yes	No
Brain-Spinalcord(cervicalc-1)	125	TP53TG1	ENSG00000182165.17	7	0.00333214	0.0333214	10	0.0467664	Yes	No
Brain-Spinalcord(cervicalc-1)	125	CROT	ENSG00000005469.11	7	0.00220198	0.0220198	10	0.0360014	Yes	No
Brain-Spinalcord(cervicalc-1)	125	ABCB4	ENSG00000005471.15	7	0.000665971	0.00665971	10	0.0182192	Yes	No
Brain-Spinalcord(cervicalc-1)	125	ABCB1	ENSG00000085563.14	7	0.00152392	0.0167632	11	0.0305765	Yes	No
Brain-Spinalcord(cervicalc-1)	125	RUNDC3B	ENSG00000105784.15	7	0.00256243	0.0281868	11	0.041975	Yes	No
Brain-Spinalcord(cervicalc-1)	125	SLC25A40	ENSG00000075303.12	7	0.0220833	0.220833	10	0.224214	No	No
Brain-Spinalcord(cervicalc-1)	125	DBF4	ENSG00000006634.7	7	0.0189941	0.208935	11	0.212609	No	No
Brain-Spinalcord(cervicalc-1)	125	ADAM22	ENSG00000008277.14	7	0.00401618	0.0522104	13	0.0642689	No	No
Brain-Spinalcord(cervicalc-1)	125	SRI	ENSG00000075142.13	7	0.00170693	0.0204832	12	0.034399	Yes	No
Brain-Spinalcord(cervicalc-1)	125	STEAP4	ENSG00000127954.12	7	3.93321e-05	0.000511317	13	0.00349825	Yes	Yes
Brain-Spinalcord(cervicalc-1)	125	STEAP1	ENSG00000164647.8	7	0.00278914	0.0502044	18	0.0623639	No	No
Brain-Spinalcord(cervicalc-1)	125	STEAP2	ENSG00000157214.13	7	0.000566484	0.0101967	18	0.0229709	Yes	No
Brain-Spinalcord(cervicalc-1)	125	CFAP69	ENSG00000105792.19	7	0.0294014	0.499823	17	0.5004	No	No
Brain-Spinalcord(cervicalc-1)	125	CTB-16J4.1	ENSG00000283267.1	7	2.28801e-05	0.000388962	17	0.00282886	Yes	Yes
Brain-Spinalcord(cervicalc-1)	125	GTPBP10	ENSG00000105793.15	7	0.00145848	0.0247942	17	0.0387642	Yes	No
Brain-Spinalcord(cervicalc-1)	125	CLDN12	ENSG00000157224.15	7	0.00796379	0.135384	17	0.141703	No	No
Brain-Spinalcord(cervicalc-1)	125	CDK14	ENSG00000058091.16	7	0.00112063	0.0212919	19	0.0352699	Yes	No
Brain-Spinalcord(cervicalc-1)	125	FZD1	ENSG00000157240.3	7	0.00790142	0.102718	13	0.110899	No	No
Brain-Spinalcord(cervicalc-1)	125	MTERF1	ENSG00000127989.13	7	0.0246465	0.271112	11	0.273557	No	No
Brain-Spinalcord(cervicalc-1)	125	AKAP9	ENSG00000127914.16	7	0.0116224	0.116224	10	0.123663	No	No
Brain-Spinalcord(cervicalc-1)	125	CYP51A1	ENSG00000001630.15	7	0.000266928	0.00240235	9	0.00990326	Yes	Yes
Brain-Spinalcord(cervicalc-1)	125	LRRD1	ENSG00000240720.7	7	0.00162949	0.0146654	9	0.0282884	Yes	No
Brain-Spinalcord(cervicalc-1)	125	KRIT1	ENSG00000001631.15	7	0.00297525	0.0267772	9	0.040651	Yes	No
Brain-Spinalcord(cervicalc-1)	125	ANKIB1	ENSG00000001629.9	7	0.00316443	0.0284798	9	0.0422139	Yes	No
Brain-Spinalcord(cervicalc-1)	125	GATAD1	ENSG00000157259.6	7	0.000328711	0.0029584	9	0.011287	Yes	No
Brain-Spinalcord(cervicalc-1)	125	ERVW-1	ENSG00000242950.6	7	0.0386997	0.348297	9	0.349871	No	No
Brain-Spinalcord(cervicalc-1)	125	PEX1	ENSG00000127980.15	7	0.00353244	0.0317919	9	0.0452972	Yes	No
Brain-Spinalcord(cervicalc-1)	125	RBM48	ENSG00000127993.15	7	0.00158385	0.0126708	8	0.025999	Yes	No
Brain-Spinalcord(cervicalc-1)	125	FAM133B	ENSG00000234545.7	7	0.000638713	0.0051097	8	0.01574	Yes	No
Brain-Spinalcord(cervicalc-1)	125	CDK6	ENSG00000105810.9	7	0.000262653	0.00236388	9	0.00982238	Yes	Yes
Brain-Spinalcord(cervicalc-1)	125	SAMD9	ENSG00000205413.7	7	0.000527336	0.00421869	8	0.0140518	Yes	No
Brain-Spinalcord(cervicalc-1)	125	SAMD9L	ENSG00000177409.11	7	0.00182342	0.0145873	8	0.0281988	Yes	No
Brain-Spinalcord(cervicalc-1)	125	HEPACAM2	ENSG00000188175.9	7	0.0016486	0.0131888	8	0.026568	Yes	No
Brain-Spinalcord(cervicalc-1)	125	VPS50	ENSG00000004766.15	7	0.000595839	0.00476671	8	0.0151387	Yes	No
Brain-Spinalcord(cervicalc-1)	125	CALCR	ENSG00000004948.13	7	0.00132523	0.011927	9	0.0251459	Yes	No
Brain-Spinalcord(cervicalc-1)	125	TFPI2	ENSG00000105825.11	7	0.011259	0.11259	10	0.120141	No	No
Brain-Spinalcord(cervicalc-1)	125	GNG11	ENSG00000127920.5	7	0.00213816	0.0213816	10	0.0353532	Yes	No
Brain-Spinalcord(cervicalc-1)	125	BET1	ENSG00000105829.11	7	4.97266e-05	0.000497266	10	0.00342657	Yes	Yes
Brain-Spinalcord(cervicalc-1)	125	COL1A2	ENSG00000164692.17	7	0.00401098	0.0401098	10	0.0531175	No	No
Brain-Spinalcord(cervicalc-1)	125	CASD1	ENSG00000127995.16	7	0.0146697	0.146697	10	0.152537	No	No
Brain-Spinalcord(cervicalc-1)	125	SGCE	ENSG00000127990.15	7	0.00662686	0.0728954	11	0.0834287	No	No
Brain-Spinalcord(cervicalc-1)	125	PEG10	ENSG00000242265.5	7	1.61232e-05	0.000161232	10	0.0014453	Yes	Yes
Brain-Spinalcord(cervicalc-1)	125	PPP1R9A	ENSG00000158528.11	7	0.000141053	0.00183369	13	0.00841312	Yes	Yes
Brain-Spinalcord(cervicalc-1)	125	AC002429.5	ENSG00000236197.3	7	0.00191153	0.0229384	12	0.0369758	Yes	No
Brain-Spinalcord(cervicalc-1)	125	PON1	ENSG00000005421.8	7	9.00584e-06	0.00010807	12	0.00104036	Yes	Yes
Brain-Spinalcord(cervicalc-1)	125	PON3	ENSG00000105852.10	7	0.00124584	0.0149501	12	0.0285439	Yes	No
Brain-Spinalcord(cervicalc-1)	125	PON2	ENSG00000105854.12	7	0.00649292	0.077915	12	0.0879262	No	No
Brain-Spinalcord(cervicalc-1)	125	ASB4	ENSG00000005981.12	7	0.000123321	0.00147985	12	0.00736412	Yes	Yes
Brain-Spinalcord(cervicalc-1)	125	PDK4	ENSG00000004799.7	7	0.00773182	0.0927819	12	0.101676	No	No
Brain-Spinalcord(cervicalc-1)	125	DYNC1I1	ENSG00000158560.14	7	0.000309521	0.00433329	14	0.0142566	Yes	No
Brain-Spinalcord(cervicalc-1)	125	SLC25A13	ENSG00000004864.13	7	0.00201587	0.0282221	14	0.0420129	Yes	No
Brain-Spinalcord(cervicalc-1)	125	SEM1	ENSG00000127922.9	7	0.00136266	0.0204399	15	0.0343579	Yes	No
Brain-Spinalcord(cervicalc-1)	125	DLX5	ENSG00000105880.4	7	0.00158108	0.0237162	15	0.0377262	Yes	No
Brain-Spinalcord(cervicalc-1)	125	SDHAF3	ENSG00000196636.7	7	0.00753975	0.113096	15	0.120618	No	No
Brain-Spinalcord(cervicalc-1)	125	TAC1	ENSG00000006128.11	7	0.00500133	0.0800212	16	0.0898536	No	No
Brain-Spinalcord(cervicalc-1)	125	ASNS	ENSG00000070669.16	7	0.000609696	0.00975513	16	0.0224266	Yes	No
Brain-Spinalcord(cervicalc-1)	125	LMTK2	ENSG00000164715.5	7	0.00319955	0.0511928	16	0.0632984	No	No
Brain-Spinalcord(cervicalc-1)	125	BHLHA15	ENSG00000180535.3	7	0.000566965	0.00850448	15	0.0208473	Yes	No
Brain-Spinalcord(cervicalc-1)	125	TECPR1	ENSG00000205356.9	7	0.00160893	0.0241339	15	0.0381179	Yes	No
Brain-Spinalcord(cervicalc-1)	125	BRI3	ENSG00000164713.9	7	0.00101185	0.0151778	15	0.0288298	Yes	No
Brain-Spinalcord(cervicalc-1)	125	BAIAP2L1	ENSG00000006453.13	7	2.21257e-05	0.000331885	15	0.00251612	Yes	Yes
Brain-Spinalcord(cervicalc-1)	125	NPTX2	ENSG00000106236.3	7	0.00540542	0.064865	12	0.0759689	No	No
Brain-Spinalcord(cervicalc-1)	125	TMEM130	ENSG00000166448.14	7	0.000627943	0.00627943	10	0.0176632	Yes	No
Brain-Spinalcord(cervicalc-1)	125	TRRAP	ENSG00000196367.12	7	0.00676283	0.0676283	10	0.0785043	No	No
Brain-Spinalcord(cervicalc-1)	125	SMURF1	ENSG00000198742.9	7	0.000148629	0.00133766	9	0.00690338	Yes	Yes
Brain-Spinalcord(cervicalc-1)	125	ARPC1A	ENSG00000241685.9	7	4.83939e-05	0.000387151	8	0.00282132	Yes	Yes
Brain-Spinalcord(cervicalc-1)	125	ARPC1B	ENSG00000130429.12	7	0.0188918	0.151134	8	0.156766	No	No
Brain-Spinalcord(cervicalc-1)	125	PDAP1	ENSG00000106244.12	7	0.00938752	0.0751002	8	0.0854479	No	No
Brain-Spinalcord(cervicalc-1)	125	BUD31	ENSG00000106245.10	7	0.00506702	0.0405361	8	0.0535072	No	No
Brain-Spinalcord(cervicalc-1)	125	PTCD1	ENSG00000106246.17	7	0.0010432	0.00834563	8	0.0206303	Yes	No
Brain-Spinalcord(cervicalc-1)	125	CPSF4	ENSG00000160917.14	7	0.00157537	0.012603	8	0.0259222	Yes	No
Brain-Spinalcord(cervicalc-1)	125	ATP5J2	ENSG00000241468.7	7	0.000866907	0.00693526	8	0.018608	Yes	No
Brain-Spinalcord(cervicalc-1)	125	ZNF789	ENSG00000198556.13	7	0.00018532	0.00148256	8	0.00736905	Yes	Yes
Brain-Spinalcord(cervicalc-1)	125	ZNF394	ENSG00000160908.14	7	0.00646737	0.0517389	8	0.063805	No	No
Brain-Spinalcord(cervicalc-1)	125	ZKSCAN5	ENSG00000196652.11	7	0.00103496	0.00827967	8	0.0205225	Yes	No
Brain-Spinalcord(cervicalc-1)	125	FAM200A	ENSG00000221909.2	7	0.000134942	0.00107953	8	0.00596127	Yes	Yes
Brain-Spinalcord(cervicalc-1)	125	ZNF655	ENSG00000197343.10	7	0.00030767	0.00246136	8	0.0100578	Yes	No
Brain-Spinalcord(cervicalc-1)	125	GS1-259H13.2	ENSG00000244219.6	7	0.000224973	0.00179978	8	0.00832035	Yes	Yes
Brain-Spinalcord(cervicalc-1)	125	ZSCAN25	ENSG00000197037.10	7	0.0030905	0.024724	8	0.0387241	Yes	No
Brain-Spinalcord(cervicalc-1)	125	CYP3A5	ENSG00000106258.13	7	6.20343e-05	0.000496274	8	0.0034223	Yes	Yes
Brain-Spinalcord(cervicalc-1)	125	CYP3A43	ENSG00000021461.16	7	0.00123809	0.00866662	7	0.0210299	Yes	No
Brain-Spinalcord(cervicalc-1)	125	TRIM4	ENSG00000146833.15	7	4.06909e-08	2.84836e-07	7	5.84844e-06	Yes	Yes
Brain-Spinalcord(cervicalc-1)	125	GJC3	ENSG00000176402.5	7	0.00701535	0.0491074	7	0.0613649	No	No
Brain-Spinalcord(cervicalc-1)	125	AZGP1	ENSG00000160862.12	7	0.00100216	0.00701515	7	0.0187106	Yes	No
Brain-Spinalcord(cervicalc-1)	125	ZKSCAN1	ENSG00000106261.16	7	0.00441669	0.0309168	7	0.0445231	Yes	No
Brain-Spinalcord(cervicalc-1)	125	ZSCAN21	ENSG00000166529.14	7	1.35358e-06	1.08287e-05	8	0.000149462	Yes	Yes
Brain-Spinalcord(cervicalc-1)	125	ZNF3	ENSG00000166526.16	7	0.00581554	0.0465243	8	0.0590148	No	No
Brain-Spinalcord(cervicalc-1)	125	COPS6	ENSG00000168090.9	7	0.000198478	0.00158782	8	0.00770583	Yes	Yes
Brain-Spinalcord(cervicalc-1)	125	MCM7	ENSG00000166508.17	7	0.00723563	0.057885	8	0.0696186	No	No
Brain-Spinalcord(cervicalc-1)	125	AP4M1	ENSG00000221838.9	7	0.0111	0.0887999	8	0.0980315	No	No
Brain-Spinalcord(cervicalc-1)	125	TAF6	ENSG00000106290.14	7	0.00228882	0.0183106	8	0.032266	Yes	No
Brain-Spinalcord(cervicalc-1)	125	CNPY4	ENSG00000166997.7	7	3.88752e-05	0.000311002	8	0.0023906	Yes	Yes
Brain-Spinalcord(cervicalc-1)	125	MBLAC1	ENSG00000214309.4	7	0.00480489	0.0384391	8	0.051568	No	No
Brain-Spinalcord(cervicalc-1)	125	LAMTOR4	ENSG00000188186.10	7	0.000289911	0.00231929	8	0.00971458	Yes	Yes
Brain-Spinalcord(cervicalc-1)	125	C7orf43	ENSG00000146826.16	7	0.0476846	0.381476	8	0.382778	No	No
Brain-Spinalcord(cervicalc-1)	125	GAL3ST4	ENSG00000197093.10	7	0.000452228	0.00361782	8	0.0127566	Yes	No
Brain-Spinalcord(cervicalc-1)	125	GPC2	ENSG00000213420.7	7	0.000164101	0.00131281	8	0.00682163	Yes	Yes
Brain-Spinalcord(cervicalc-1)	125	STAG3	ENSG00000066923.17	7	1.20872e-07	9.66975e-07	8	1.75606e-05	Yes	Yes
Brain-Spinalcord(cervicalc-1)	125	GATS	ENSG00000239521.7	7	1.16602e-06	1.04942e-05	9	0.000145838	Yes	Yes
Brain-Spinalcord(cervicalc-1)	125	PVRIG	ENSG00000213413.2	7	1.00203e-09	8.01626e-09	8	2.31633e-07	Yes	Yes
Brain-Spinalcord(cervicalc-1)	125	SPDYE3	ENSG00000214300.7	7	0.00474662	0.0427196	9	0.0554355	No	No
Brain-Spinalcord(cervicalc-1)	125	PILRB	ENSG00000121716.20	7	7.55963e-21	7.55963e-20	10	1.70166e-17	Yes	Yes
Brain-Spinalcord(cervicalc-1)	125	PILRA	ENSG00000085514.15	7	9.4556e-08	9.4556e-07	10	1.72749e-05	Yes	Yes
Brain-Spinalcord(cervicalc-1)	125	ZCWPW1	ENSG00000078487.17	7	1.90855e-12	1.90855e-11	10	9.20596e-10	Yes	Yes
Brain-Spinalcord(cervicalc-1)	125	MEPCE	ENSG00000146834.13	7	0.00352181	0.0352181	10	0.0485697	Yes	No
Brain-Spinalcord(cervicalc-1)	125	PPP1R35	ENSG00000160813.6	7	0.00558676	0.0558676	10	0.0677059	No	No
Brain-Spinalcord(cervicalc-1)	125	C7orf61	ENSG00000185955.4	7	0.000626496	0.00689146	11	0.0185657	Yes	No
Brain-Spinalcord(cervicalc-1)	125	TSC22D4	ENSG00000166925.8	7	0.00060554	0.00666094	11	0.0182192	Yes	No
Brain-Spinalcord(cervicalc-1)	125	NYAP1	ENSG00000166924.8	7	0.000164259	0.00180685	11	0.00834035	Yes	Yes
Brain-Spinalcord(cervicalc-1)	125	AGFG2	ENSG00000106351.12	7	0.00242403	0.0290883	12	0.0427716	Yes	No
Brain-Spinalcord(cervicalc-1)	125	SAP25	ENSG00000205307.11	7	2.40279e-06	2.88335e-05	12	0.000341377	Yes	Yes
Brain-Spinalcord(cervicalc-1)	125	LRCH4	ENSG00000077454.15	7	0.000195845	0.00235014	12	0.00978985	Yes	Yes
Brain-Spinalcord(cervicalc-1)	125	FBXO24	ENSG00000106336.12	7	0.00277425	0.033291	12	0.0467422	Yes	No
Brain-Spinalcord(cervicalc-1)	125	PCOLCE	ENSG00000106333.12	7	0.000109327	0.00131193	12	0.00682163	Yes	Yes
Brain-Spinalcord(cervicalc-1)	125	MOSPD3	ENSG00000106330.11	7	0.00729371	0.0875245	12	0.0968524	No	No
Brain-Spinalcord(cervicalc-1)	125	TFR2	ENSG00000106327.12	7	0.000632138	0.0082178	13	0.0204441	Yes	No
Brain-Spinalcord(cervicalc-1)	125	ACTL6B	ENSG00000077080.9	7	0.00201783	0.0262318	13	0.0401448	Yes	No
Brain-Spinalcord(cervicalc-1)	125	GNB2	ENSG00000172354.9	7	0.00441236	0.0573606	13	0.0691247	No	No
Brain-Spinalcord(cervicalc-1)	125	GIGYF1	ENSG00000146830.9	7	1.75996e-05	0.000228795	13	0.00191008	Yes	Yes
Brain-Spinalcord(cervicalc-1)	125	POP7	ENSG00000172336.4	7	0.0161215	0.209579	13	0.213228	No	No
Brain-Spinalcord(cervicalc-1)	125	EPO	ENSG00000130427.2	7	0.000239826	0.00311774	13	0.0116416	Yes	No
Brain-Spinalcord(cervicalc-1)	125	EPHB4	ENSG00000196411.9	7	0.000439472	0.00615261	14	0.0174464	Yes	No
Brain-Spinalcord(cervicalc-1)	125	SLC12A9	ENSG00000146828.17	7	0.00225769	0.0316076	14	0.0451329	Yes	No
Brain-Spinalcord(cervicalc-1)	125	TRIP6	ENSG00000087077.13	7	9.11012e-05	0.00127542	14	0.00669543	Yes	Yes
Brain-Spinalcord(cervicalc-1)	125	SRRT	ENSG00000087087.18	7	0.00085051	0.0119071	14	0.0251224	Yes	No
Brain-Spinalcord(cervicalc-1)	125	UFSP1	ENSG00000176125.4	7	5.39892e-06	7.55849e-05	14	0.000767766	Yes	Yes
Brain-Spinalcord(cervicalc-1)	125	ACHE	ENSG00000087085.13	7	0.00202637	0.0283691	14	0.042132	Yes	No
Brain-Spinalcord(cervicalc-1)	125	TRIM56	ENSG00000169871.12	7	0.000215569	0.00323354	15	0.0118913	Yes	No
Brain-Spinalcord(cervicalc-1)	125	SERPINE1	ENSG00000106366.8	7	0.000873213	0.0130982	15	0.0264503	Yes	No
Brain-Spinalcord(cervicalc-1)	125	AP1S1	ENSG00000106367.13	7	0.000334245	0.00501367	15	0.0155731	Yes	No
Brain-Spinalcord(cervicalc-1)	125	VGF	ENSG00000128564.6	7	0.00539142	0.0808713	15	0.0906395	No	No
Brain-Spinalcord(cervicalc-1)	125	NAT16	ENSG00000167011.8	7	0.000794957	0.0119243	15	0.0251459	Yes	No
Brain-Spinalcord(cervicalc-1)	125	PLOD3	ENSG00000106397.11	7	0.000719796	0.0107969	15	0.0237869	Yes	No
Brain-Spinalcord(cervicalc-1)	125	ZNHIT1	ENSG00000106400.11	7	0.000896221	0.0134433	15	0.0268256	Yes	No
Brain-Spinalcord(cervicalc-1)	125	CLDN15	ENSG00000106404.13	7	1.85964e-08	2.78946e-07	15	5.74044e-06	Yes	Yes
Brain-Spinalcord(cervicalc-1)	125	FIS1	ENSG00000214253.8	7	0.000980031	0.0147005	15	0.0283304	Yes	No
Brain-Spinalcord(cervicalc-1)	125	IFT22	ENSG00000128581.15	7	0.00166927	0.0250391	15	0.0389901	Yes	No
Brain-Spinalcord(cervicalc-1)	125	COL26A1	ENSG00000160963.13	7	0.000988867	0.0158219	16	0.029497	Yes	No
Brain-Spinalcord(cervicalc-1)	125	CUX1	ENSG00000257923.9	7	0.00454047	0.077188	17	0.0873003	No	No
Brain-Spinalcord(cervicalc-1)	125	SH2B2	ENSG00000160999.10	7	0.0015642	0.0203347	13	0.034279	Yes	No
Brain-Spinalcord(cervicalc-1)	125	SPDYE6	ENSG00000260097.2	7	0.00116017	0.0150822	13	0.02872	Yes	No
Brain-Spinalcord(cervicalc-1)	125	PRKRIP1	ENSG00000128563.13	7	0.000489774	0.00636707	13	0.0177932	Yes	No
Brain-Spinalcord(cervicalc-1)	125	ORAI2	ENSG00000160991.15	7	0.00719248	0.0863098	12	0.0956972	No	No
Brain-Spinalcord(cervicalc-1)	125	ALKBH4	ENSG00000160993.3	7	0.000712938	0.00855525	12	0.0209015	Yes	No
Brain-Spinalcord(cervicalc-1)	125	LRWD1	ENSG00000161036.12	7	1.3914e-05	0.000166968	12	0.00148867	Yes	Yes
Brain-Spinalcord(cervicalc-1)	125	POLR2J	ENSG00000005075.15	7	0.0144259	0.158684	11	0.164065	No	No
Brain-Spinalcord(cervicalc-1)	125	RASA4B	ENSG00000170667.14	7	0.0021538	0.0258456	12	0.0397909	Yes	No
Brain-Spinalcord(cervicalc-1)	125	POLR2J3	ENSG00000168255.19	7	0.00308474	0.0339321	11	0.0473688	Yes	No
Brain-Spinalcord(cervicalc-1)	125	SPDYE2	ENSG00000205238.9	7	0.00111674	0.0122842	11	0.0255478	Yes	No
Brain-Spinalcord(cervicalc-1)	125	RASA4	ENSG00000105808.17	7	0.000767518	0.0084427	11	0.0207657	Yes	No
Brain-Spinalcord(cervicalc-1)	125	UPK3BL	ENSG00000267368.1	7	8.15077e-07	8.96585e-06	11	0.000127316	Yes	Yes
Brain-Spinalcord(cervicalc-1)	125	POLR2J2	ENSG00000228049.7	7	3.18163e-08	3.4998e-07	11	7.02e-06	Yes	Yes
Brain-Spinalcord(cervicalc-1)	125	FAM185A	ENSG00000222011.8	7	0.00282188	0.0310407	11	0.0446494	Yes	No
Brain-Spinalcord(cervicalc-1)	125	FBXL13	ENSG00000161040.16	7	0.00344669	0.0482536	14	0.0605804	No	No
Brain-Spinalcord(cervicalc-1)	125	LRRC17	ENSG00000128606.12	7	0.016609	0.199308	12	0.203254	No	No
Brain-Spinalcord(cervicalc-1)	125	ARMC10	ENSG00000170632.13	7	0.00218967	0.026276	12	0.0401854	Yes	No
Brain-Spinalcord(cervicalc-1)	125	NAPEPLD	ENSG00000161048.11	7	0.000199667	0.00239601	12	0.00988603	Yes	Yes
Brain-Spinalcord(cervicalc-1)	125	PMPCB	ENSG00000105819.13	7	0.0105033	0.136543	13	0.142809	No	No
Brain-Spinalcord(cervicalc-1)	125	DNAJC2	ENSG00000105821.14	7	0.00643809	0.0901333	14	0.0992452	No	No
Brain-Spinalcord(cervicalc-1)	125	PSMC2	ENSG00000161057.11	7	0.0013096	0.0183344	14	0.0322869	Yes	No
Brain-Spinalcord(cervicalc-1)	125	SLC26A5	ENSG00000170615.14	7	0.00209589	0.0293425	14	0.0430343	Yes	No
Brain-Spinalcord(cervicalc-1)	125	RELN	ENSG00000189056.13	7	0.000439864	0.00791754	18	0.0200264	Yes	No
Brain-Spinalcord(cervicalc-1)	125	ORC5	ENSG00000164815.10	7	0.000970703	0.016502	17	0.0302728	Yes	No
Brain-Spinalcord(cervicalc-1)	125	LHFPL3	ENSG00000187416.11	7	0.00058732	0.0117464	20	0.0249317	Yes	No
Brain-Spinalcord(cervicalc-1)	125	RP11-325F22.2	ENSG00000237513.1	7	0.00167415	0.0251123	15	0.0390676	Yes	No
Brain-Spinalcord(cervicalc-1)	125	KMT2E	ENSG00000005483.20	7	0.0034036	0.051054	15	0.0631697	No	No
Brain-Spinalcord(cervicalc-1)	125	SRPK2	ENSG00000135250.16	7	0.00290656	0.0494115	17	0.0616838	No	No
Brain-Spinalcord(cervicalc-1)	125	PUS7	ENSG00000091127.13	7	0.00147248	0.0220872	15	0.0360701	Yes	No
Brain-Spinalcord(cervicalc-1)	125	RINT1	ENSG00000135249.7	7	0.000238662	0.00334127	14	0.0121508	Yes	No
Brain-Spinalcord(cervicalc-1)	125	EFCAB10	ENSG00000185055.10	7	0.000225719	0.00316007	14	0.0117204	Yes	No
Brain-Spinalcord(cervicalc-1)	125	ATXN7L1	ENSG00000146776.14	7	0.00101567	0.0162507	16	0.03002	Yes	No
Brain-Spinalcord(cervicalc-1)	125	CDHR3	ENSG00000128536.15	7	0.000107718	0.00161576	15	0.00779165	Yes	Yes
Brain-Spinalcord(cervicalc-1)	125	SYPL1	ENSG00000008282.8	7	0.000613377	0.00858728	14	0.0209495	Yes	No
Brain-Spinalcord(cervicalc-1)	125	NAMPT	ENSG00000105835.11	7	0.000694871	0.0104231	15	0.023299	Yes	No
Brain-Spinalcord(cervicalc-1)	125	CCDC71L	ENSG00000253276.2	7	0.000405954	0.00568336	14	0.0167218	Yes	No
Brain-Spinalcord(cervicalc-1)	125	PIK3CG	ENSG00000105851.10	7	0.00540227	0.081034	15	0.0907885	No	No
Brain-Spinalcord(cervicalc-1)	125	PRKAR2B	ENSG00000005249.12	7	0.000165658	0.00231922	14	0.00971458	Yes	Yes
Brain-Spinalcord(cervicalc-1)	125	HBP1	ENSG00000105856.13	7	0.000291799	0.00408518	14	0.0137757	Yes	No
Brain-Spinalcord(cervicalc-1)	125	COG5	ENSG00000164597.13	7	9.8893e-06	0.000158229	16	0.00142258	Yes	Yes
Brain-Spinalcord(cervicalc-1)	125	GPR22	ENSG00000172209.5	7	0.00433075	0.0562997	13	0.0681163	No	No
Brain-Spinalcord(cervicalc-1)	125	DUS4L	ENSG00000105865.10	7	0.00155589	0.0202265	13	0.0341852	Yes	No
Brain-Spinalcord(cervicalc-1)	125	BCAP29	ENSG00000075790.10	7	0.000216749	0.00281773	13	0.0109256	Yes	No
Brain-Spinalcord(cervicalc-1)	125	SLC26A4	ENSG00000091137.11	7	5.36938e-05	0.00069802	13	0.00440557	Yes	Yes
Brain-Spinalcord(cervicalc-1)	125	CBLL1	ENSG00000105879.11	7	0.00193271	0.0251252	13	0.0390811	Yes	No
Brain-Spinalcord(cervicalc-1)	125	DLD	ENSG00000091140.13	7	1.92494e-05	0.000230993	12	0.00192557	Yes	Yes
Brain-Spinalcord(cervicalc-1)	125	LAMB1	ENSG00000091136.13	7	0.00162637	0.0195164	12	0.0334722	Yes	No
Brain-Spinalcord(cervicalc-1)	125	NRCAM	ENSG00000091129.19	7	0.000956644	0.0143497	15	0.0279208	Yes	No
Brain-Spinalcord(cervicalc-1)	125	PNPLA8	ENSG00000135241.16	7	4.03172e-05	0.000564441	14	0.00378315	Yes	Yes
Brain-Spinalcord(cervicalc-1)	125	THAP5	ENSG00000177683.13	7	3.7319e-07	4.85147e-06	13	7.50907e-05	Yes	Yes
Brain-Spinalcord(cervicalc-1)	125	DNAJB9	ENSG00000128590.4	7	0.000604065	0.00785284	13	0.0199383	Yes	No
Brain-Spinalcord(cervicalc-1)	125	IMMP2L	ENSG00000184903.9	7	5.82435e-05	0.000931897	16	0.00538505	Yes	Yes
Brain-Spinalcord(cervicalc-1)	125	LRRN3	ENSG00000173114.12	7	0.000964404	0.0106084	11	0.0235453	Yes	No
Brain-Spinalcord(cervicalc-1)	125	DOCK4	ENSG00000128512.20	7	0.00103893	0.0124671	12	0.0257666	Yes	No
Brain-Spinalcord(cervicalc-1)	125	ZNF277	ENSG00000198839.9	7	0.00151216	0.0151216	10	0.028777	Yes	No
Brain-Spinalcord(cervicalc-1)	125	IFRD1	ENSG00000006652.13	7	9.31233e-05	0.00102436	11	0.00574586	Yes	Yes
Brain-Spinalcord(cervicalc-1)	125	LSMEM1	ENSG00000181016.9	7	0.000626965	0.00689662	11	0.0185669	Yes	No
Brain-Spinalcord(cervicalc-1)	125	TMEM168	ENSG00000146802.12	7	7.2886e-05	0.000801745	11	0.00484083	Yes	Yes
Brain-Spinalcord(cervicalc-1)	125	BMT2	ENSG00000164603.11	7	0.00117288	0.0140745	12	0.0276055	Yes	No
Brain-Spinalcord(cervicalc-1)	125	GPR85	ENSG00000164604.12	7	0.0053802	0.0591822	11	0.0708051	No	No
Brain-Spinalcord(cervicalc-1)	125	LINC00998	ENSG00000214194.8	7	0.000639316	0.00703248	11	0.0187326	Yes	No
Brain-Spinalcord(cervicalc-1)	125	FOXP2	ENSG00000128573.24	7	0.00065026	0.00845337	13	0.0207835	Yes	No
Brain-Spinalcord(cervicalc-1)	125	MDFIC	ENSG00000135272.10	7	3.54961e-05	0.000390457	11	0.00283182	Yes	Yes
Brain-Spinalcord(cervicalc-1)	125	TFEC	ENSG00000105967.15	7	0.000211752	0.00254103	12	0.0102366	Yes	No
Brain-Spinalcord(cervicalc-1)	125	TES	ENSG00000135269.17	7	0.00235859	0.0259445	11	0.039906	Yes	No
Brain-Spinalcord(cervicalc-1)	125	CAV2	ENSG00000105971.14	7	0.00165235	0.0181759	11	0.0321187	Yes	No
Brain-Spinalcord(cervicalc-1)	125	CAV1	ENSG00000105974.11	7	0.000192676	0.00192676	10	0.00862737	Yes	Yes
Brain-Spinalcord(cervicalc-1)	125	MET	ENSG00000105976.14	7	1.97897e-12	1.97897e-11	10	9.4954e-10	Yes	Yes
Brain-Spinalcord(cervicalc-1)	125	CAPZA2	ENSG00000198898.13	7	0.00495478	0.0545026	11	0.0663338	No	No
Brain-Spinalcord(cervicalc-1)	125	ST7	ENSG00000004866.20	7	0.0572599	0.629859	11	0.630239	No	No
Brain-Spinalcord(cervicalc-1)	125	WNT2	ENSG00000105989.8	7	5.69633e-05	0.00051267	9	0.00350488	Yes	Yes
Brain-Spinalcord(cervicalc-1)	125	CFTR	ENSG00000001626.14	7	0.00025321	0.0025321	10	0.0102209	Yes	No
Brain-Spinalcord(cervicalc-1)	125	CTTNBP2	ENSG00000077063.10	7	0.000441131	0.00441131	10	0.0144177	Yes	No
Brain-Spinalcord(cervicalc-1)	125	LSM8	ENSG00000128534.7	7	0.00245738	0.0270311	11	0.0408963	Yes	No
Brain-Spinalcord(cervicalc-1)	125	ANKRD7	ENSG00000106013.14	7	0.00285069	0.0313576	11	0.0449126	Yes	No
Brain-Spinalcord(cervicalc-1)	125	KCND2	ENSG00000184408.9	7	0.00449221	0.0494143	11	0.0616838	No	No
Brain-Spinalcord(cervicalc-1)	125	TSPAN12	ENSG00000106025.8	7	0.00645277	0.0709805	11	0.0815955	No	No
Brain-Spinalcord(cervicalc-1)	125	ING3	ENSG00000071243.15	7	0.000801374	0.00801374	10	0.0201843	Yes	No
Brain-Spinalcord(cervicalc-1)	125	CPED1	ENSG00000106034.17	7	0.00709293	0.0851151	12	0.0945649	No	No
Brain-Spinalcord(cervicalc-1)	125	WNT16	ENSG00000002745.12	7	0.000201711	0.00242053	12	0.0099517	Yes	Yes
Brain-Spinalcord(cervicalc-1)	125	FAM3C	ENSG00000196937.10	7	0.000167864	0.00201436	12	0.0088865	Yes	Yes
Brain-Spinalcord(cervicalc-1)	125	PTPRZ1	ENSG00000106278.11	7	0.000177113	0.00247958	14	0.0101073	Yes	No
Brain-Spinalcord(cervicalc-1)	125	AASS	ENSG00000008311.14	7	1.03152e-05	0.000144413	14	0.0013205	Yes	Yes
Brain-Spinalcord(cervicalc-1)	125	RP11-560I19.1	ENSG00000234418.1	7	1.13277e-07	1.47261e-06	13	2.55228e-05	Yes	Yes
Brain-Spinalcord(cervicalc-1)	125	FEZF1	ENSG00000128610.11	7	0.0022745	0.0295685	13	0.0432232	Yes	No
Brain-Spinalcord(cervicalc-1)	125	CADPS2	ENSG00000081803.15	7	0.00187345	0.0318486	17	0.0453475	Yes	No
Brain-Spinalcord(cervicalc-1)	125	RNF133	ENSG00000188050.2	7	0.00739872	0.0961834	13	0.104875	No	No
Brain-Spinalcord(cervicalc-1)	125	RNF148	ENSG00000235631.1	7	0.00287055	0.0373171	13	0.0505688	No	No
Brain-Spinalcord(cervicalc-1)	125	IQUB	ENSG00000164675.10	7	0.000989064	0.014836	15	0.0284261	Yes	No
Brain-Spinalcord(cervicalc-1)	125	NDUFA5	ENSG00000128609.14	7	0.0168383	0.252574	15	0.255248	No	No
Brain-Spinalcord(cervicalc-1)	125	LMOD2	ENSG00000170807.11	7	0.000961479	0.0144222	15	0.0280125	Yes	No
Brain-Spinalcord(cervicalc-1)	125	WASL	ENSG00000106299.7	7	0.0182734	0.292375	16	0.294604	No	No
Brain-Spinalcord(cervicalc-1)	125	TMEM229A	ENSG00000234224.2	7	0.00155122	0.0263707	17	0.0402896	Yes	No
Brain-Spinalcord(cervicalc-1)	125	GPR37	ENSG00000170775.2	7	0.0285736	0.48575	17	0.486471	No	No
Brain-Spinalcord(cervicalc-1)	125	POT1	ENSG00000128513.14	7	0.000210199	0.00378357	18	0.0131269	Yes	No
Brain-Spinalcord(cervicalc-1)	125	RP11-3B12.2	ENSG00000237764.2	7	0.00326218	0.0652437	20	0.0763633	No	No
Brain-Spinalcord(cervicalc-1)	125	RP11-807H17.1	ENSG00000227869.1	7	0.00013829	0.00248922	18	0.0101263	Yes	No
Brain-Spinalcord(cervicalc-1)	125	GRM8	ENSG00000179603.17	7	0.00478748	0.100537	21	0.108944	No	No
Brain-Spinalcord(cervicalc-1)	125	ZNF800	ENSG00000048405.9	7	0.00145739	0.0218609	15	0.0358479	Yes	No
Brain-Spinalcord(cervicalc-1)	125	GCC1	ENSG00000179562.2	7	4.91024e-05	0.000687434	14	0.00435659	Yes	Yes
Brain-Spinalcord(cervicalc-1)	125	ARF5	ENSG00000004059.10	7	0.00775198	0.108528	14	0.116338	No	No
Brain-Spinalcord(cervicalc-1)	125	SND1	ENSG00000197157.10	7	6.50908e-06	0.000110654	17	0.00105964	Yes	Yes
Brain-Spinalcord(cervicalc-1)	125	LRRC4	ENSG00000128594.7	7	0.00547786	0.07669	14	0.0868556	No	No
Brain-Spinalcord(cervicalc-1)	125	LEP	ENSG00000174697.4	7	0.000948636	0.0132809	14	0.0266246	Yes	No
Brain-Spinalcord(cervicalc-1)	125	RP11-62J1.4	ENSG00000272915.1	7	0.00266598	0.0373237	14	0.0505739	No	No
Brain-Spinalcord(cervicalc-1)	125	RBM28	ENSG00000106344.8	7	0.0136513	0.191118	14	0.195252	No	No
Brain-Spinalcord(cervicalc-1)	125	PRRT4	ENSG00000224940.8	7	0.00502294	0.0703211	14	0.0810112	No	No
Brain-Spinalcord(cervicalc-1)	125	IMPDH1	ENSG00000106348.16	7	0.00215691	0.0280398	13	0.0418267	Yes	No
Brain-Spinalcord(cervicalc-1)	125	HILPDA	ENSG00000135245.9	7	0.000601354	0.0078176	13	0.0198882	Yes	No
Brain-Spinalcord(cervicalc-1)	125	METTL2B	ENSG00000165055.15	7	1.50743e-07	1.95966e-06	13	3.27502e-05	Yes	Yes
Brain-Spinalcord(cervicalc-1)	125	RP11-212P7.2	ENSG00000273270.1	7	2.17856e-08	2.83213e-07	13	5.82166e-06	Yes	Yes
Brain-Spinalcord(cervicalc-1)	125	RP11-274B21.10	ENSG00000271553.1	7	9.50229e-06	0.00012353	13	0.00116339	Yes	Yes
Brain-Spinalcord(cervicalc-1)	125	FAM71F2	ENSG00000205085.10	7	0.000392877	0.0051074	13	0.0157382	Yes	No
Brain-Spinalcord(cervicalc-1)	125	RP11-274B21.9	ENSG00000271344.1	7	0.000114679	0.00149083	13	0.0073925	Yes	Yes
Brain-Spinalcord(cervicalc-1)	125	FAM71F1	ENSG00000135248.15	7	0.000237503	0.00308754	13	0.0115886	Yes	No
Brain-Spinalcord(cervicalc-1)	125	CALU	ENSG00000128595.16	7	0.00217434	0.0282665	13	0.0420412	Yes	No
Brain-Spinalcord(cervicalc-1)	125	OPN1SW	ENSG00000128617.2	7	0.00018615	0.00241995	13	0.0099517	Yes	Yes
Brain-Spinalcord(cervicalc-1)	125	CCDC136	ENSG00000128596.16	7	0.000464243	0.00649941	14	0.0180015	Yes	No
Brain-Spinalcord(cervicalc-1)	125	FLNC	ENSG00000128591.15	7	0.00598114	0.0837359	14	0.0933055	No	No
Brain-Spinalcord(cervicalc-1)	125	ATP6V1F	ENSG00000128524.4	7	0.000496616	0.00695262	14	0.0186288	Yes	No
Brain-Spinalcord(cervicalc-1)	125	RP11-309L24.4	ENSG00000272899.3	7	0.000345992	0.00484389	14	0.015288	Yes	No
Brain-Spinalcord(cervicalc-1)	125	KCP	ENSG00000135253.13	7	0.000819878	0.0114783	14	0.0246497	Yes	No
Brain-Spinalcord(cervicalc-1)	125	IRF5	ENSG00000128604.19	7	0.00161646	0.0226304	14	0.0366383	Yes	No
Brain-Spinalcord(cervicalc-1)	125	TNPO3	ENSG00000064419.13	7	0.000862275	0.0129341	15	0.0262413	Yes	No
Brain-Spinalcord(cervicalc-1)	125	RP11-286H14.4	ENSG00000230626.4	7	0.00271499	0.0380099	14	0.051188	No	No
Brain-Spinalcord(cervicalc-1)	125	TSPAN33	ENSG00000158457.5	7	0.00153246	0.022987	15	0.0370216	Yes	No
Brain-Spinalcord(cervicalc-1)	125	SMO	ENSG00000128602.9	7	0.000479552	0.00671372	14	0.0182936	Yes	No
Brain-Spinalcord(cervicalc-1)	125	AHCYL2	ENSG00000158467.16	7	3.86222e-05	0.000617955	16	0.0040361	Yes	Yes
Brain-Spinalcord(cervicalc-1)	125	STRIP2	ENSG00000128578.9	7	0.000826758	0.0124014	15	0.0256948	Yes	No
Brain-Spinalcord(cervicalc-1)	125	SMKR1	ENSG00000240204.2	7	0.0113208	0.169812	15	0.174777	No	No
Brain-Spinalcord(cervicalc-1)	125	RP11-448A19.1	ENSG00000273329.1	7	1.54694e-13	2.16571e-12	14	1.2496e-10	Yes	Yes
Brain-Spinalcord(cervicalc-1)	125	NRF1	ENSG00000106459.14	7	0.00342395	0.0479354	14	0.0602921	No	No
Brain-Spinalcord(cervicalc-1)	125	UBE2H	ENSG00000186591.11	7	4.7088e-05	0.000659231	14	0.00422933	Yes	Yes
Brain-Spinalcord(cervicalc-1)	125	ZC3HC1	ENSG00000091732.15	7	0.00175939	0.0228721	13	0.0369083	Yes	No
Brain-Spinalcord(cervicalc-1)	125	KLHDC10	ENSG00000128607.13	7	0.00501689	0.0702364	14	0.0809597	No	No
Brain-Spinalcord(cervicalc-1)	125	TMEM209	ENSG00000146842.16	7	0.00188459	0.0263843	14	0.0403037	Yes	No
Brain-Spinalcord(cervicalc-1)	125	CPA2	ENSG00000158516.11	7	0.00750587	0.105082	14	0.113096	No	No
Brain-Spinalcord(cervicalc-1)	125	CPA4	ENSG00000128510.10	7	0.00320002	0.0448002	14	0.0573343	No	No
Brain-Spinalcord(cervicalc-1)	125	CPA1	ENSG00000091704.9	7	0.00108307	0.015163	14	0.0288106	Yes	No
Brain-Spinalcord(cervicalc-1)	125	CEP41	ENSG00000106477.18	7	0.00150962	0.0211347	14	0.0350947	Yes	No
Brain-Spinalcord(cervicalc-1)	125	RP11-2E11.5	ENSG00000259920.1	7	0.00167408	0.0234371	14	0.0374357	Yes	No
Brain-Spinalcord(cervicalc-1)	125	MEST	ENSG00000106484.14	7	0.00064191	0.00898674	14	0.0214386	Yes	No
Brain-Spinalcord(cervicalc-1)	125	COPG2	ENSG00000158623.14	7	0.000137901	0.00206851	15	0.00902034	Yes	Yes
Brain-Spinalcord(cervicalc-1)	125	LINC00513	ENSG00000233559.1	7	0.00978219	0.146733	15	0.152556	No	No
Brain-Spinalcord(cervicalc-1)	125	AC058791.1	ENSG00000226380.9	7	2.78744e-05	0.000390242	14	0.00283139	Yes	Yes
Brain-Spinalcord(cervicalc-1)	125	RP11-138A9.2	ENSG00000273319.1	7	0.00501918	0.0702685	14	0.0809765	No	No
Brain-Spinalcord(cervicalc-1)	125	MKLN1	ENSG00000128585.17	7	8.68008e-05	0.00138881	16	0.0070772	Yes	Yes
Brain-Spinalcord(cervicalc-1)	125	PODXL	ENSG00000128567.16	7	0.000379154	0.00530816	14	0.0160877	Yes	No
Brain-Spinalcord(cervicalc-1)	125	PLXNA4	ENSG00000221866.9	7	0.00131283	0.0210053	16	0.0349827	Yes	No
Brain-Spinalcord(cervicalc-1)	125	CHCHD3	ENSG00000106554.11	7	6.1001e-05	0.000793013	13	0.00480206	Yes	Yes
Brain-Spinalcord(cervicalc-1)	125	EXOC4	ENSG00000131558.14	7	0.000740097	0.0133217	18	0.0266859	Yes	No
Brain-Spinalcord(cervicalc-1)	125	LRGUK	ENSG00000155530.2	7	0.000306211	0.00459316	15	0.0148068	Yes	No
Brain-Spinalcord(cervicalc-1)	125	SLC35B4	ENSG00000205060.10	7	2.19433e-07	3.07206e-06	14	4.93506e-05	Yes	Yes
Brain-Spinalcord(cervicalc-1)	125	RP11-38M8.1	ENSG00000273297.1	7	0.00172864	0.0259297	15	0.0398899	Yes	No
Brain-Spinalcord(cervicalc-1)	125	AKR1B1	ENSG00000085662.13	7	0.0243473	0.365209	15	0.366637	No	No
Brain-Spinalcord(cervicalc-1)	125	BPGM	ENSG00000172331.11	7	0.000855866	0.012838	15	0.0261509	Yes	No
Brain-Spinalcord(cervicalc-1)	125	CALD1	ENSG00000122786.19	7	0.00215034	0.0365558	17	0.0498445	Yes	No
Brain-Spinalcord(cervicalc-1)	125	AGBL3	ENSG00000146856.14	7	7.7789e-06	0.000132241	17	0.0012332	Yes	Yes
Brain-Spinalcord(cervicalc-1)	125	C7orf49	ENSG00000122783.16	7	0.00242345	0.0387751	16	0.0518775	No	No
Brain-Spinalcord(cervicalc-1)	125	TMEM140	ENSG00000146859.6	7	0.00029996	0.00479937	16	0.0152054	Yes	No
Brain-Spinalcord(cervicalc-1)	125	WDR91	ENSG00000105875.13	7	0.00145354	0.0232566	16	0.0372756	Yes	No
Brain-Spinalcord(cervicalc-1)	125	CNOT4	ENSG00000080802.18	7	0.00111425	0.0189423	17	0.032896	Yes	No
Brain-Spinalcord(cervicalc-1)	125	NUP205	ENSG00000155561.14	7	0.00210284	0.0336454	16	0.0470875	Yes	No
Brain-Spinalcord(cervicalc-1)	125	C7orf73	ENSG00000243317.7	7	3.19244e-11	4.78866e-10	15	1.74275e-08	Yes	Yes
Brain-Spinalcord(cervicalc-1)	125	SLC13A4	ENSG00000164707.15	7	0.00202588	0.0303881	15	0.0440365	Yes	No
Brain-Spinalcord(cervicalc-1)	125	FAM180A	ENSG00000189320.8	7	0.00590118	0.0885177	15	0.097791	No	No
Brain-Spinalcord(cervicalc-1)	125	MTPN	ENSG00000105887.10	7	0.000320685	0.00481027	15	0.0152197	Yes	No
Brain-Spinalcord(cervicalc-1)	125	CHRM2	ENSG00000181072.11	7	7.96659e-05	0.00111532	14	0.00609583	Yes	Yes
Brain-Spinalcord(cervicalc-1)	125	PTN	ENSG00000105894.11	7	0.000394846	0.00552784	14	0.016475	Yes	No
Brain-Spinalcord(cervicalc-1)	125	AC078842.3	ENSG00000228031.2	7	0.0010731	0.0139504	13	0.0274298	Yes	No
Brain-Spinalcord(cervicalc-1)	125	DGKI	ENSG00000157680.15	7	0.00337528	0.0573797	17	0.0691402	No	No
Brain-Spinalcord(cervicalc-1)	125	CREB3L2	ENSG00000182158.14	7	0.000216317	0.00324476	15	0.0119133	Yes	No
Brain-Spinalcord(cervicalc-1)	125	TRIM24	ENSG00000122779.17	7	0.00013737	0.00178581	13	0.0082704	Yes	Yes
Brain-Spinalcord(cervicalc-1)	125	SVOPL	ENSG00000157703.15	7	0.00202855	0.0283997	14	0.0421517	Yes	No
Brain-Spinalcord(cervicalc-1)	125	ATP6V0A4	ENSG00000105929.15	7	0.000376493	0.00527091	14	0.0160228	Yes	No
Brain-Spinalcord(cervicalc-1)	125	KIAA1549	ENSG00000122778.9	7	0.00224234	0.0336351	15	0.0470803	Yes	No
Brain-Spinalcord(cervicalc-1)	125	ZC3HAV1L	ENSG00000146858.7	7	0.00181991	0.0254787	14	0.039419	Yes	No
Brain-Spinalcord(cervicalc-1)	125	ZC3HAV1	ENSG00000105939.12	7	2.57466e-07	3.60453e-06	14	5.72036e-05	Yes	Yes
Brain-Spinalcord(cervicalc-1)	125	TTC26	ENSG00000105948.13	7	0.000581224	0.00813713	14	0.0203591	Yes	No
Brain-Spinalcord(cervicalc-1)	125	UBN2	ENSG00000157741.14	7	0.0016262	0.0227668	14	0.036797	Yes	No
Brain-Spinalcord(cervicalc-1)	125	FMC1	ENSG00000164898.12	7	5.05613e-05	0.000657297	13	0.00422196	Yes	Yes
Brain-Spinalcord(cervicalc-1)	125	LUC7L2	ENSG00000146963.17	7	0.00418456	0.0585838	14	0.0702875	No	No
Brain-Spinalcord(cervicalc-1)	125	KLRG2	ENSG00000188883.4	7	0.000698926	0.00908604	13	0.0215705	Yes	No
Brain-Spinalcord(cervicalc-1)	125	CLEC2L	ENSG00000236279.6	7	0.00154421	0.0200747	13	0.0340195	Yes	No
Brain-Spinalcord(cervicalc-1)	125	HIPK2	ENSG00000064393.15	7	0.000365517	0.00511724	14	0.0157447	Yes	No
Brain-Spinalcord(cervicalc-1)	125	TBXAS1	ENSG00000059377.16	7	0.000802572	0.0104334	13	0.0233071	Yes	No
Brain-Spinalcord(cervicalc-1)	125	PARP12	ENSG00000059378.12	7	0.00449283	0.0494211	11	0.0616838	No	No
Brain-Spinalcord(cervicalc-1)	125	KDM7A	ENSG00000006459.10	7	7.07796e-08	7.78575e-07	11	1.453e-05	Yes	Yes
Brain-Spinalcord(cervicalc-1)	125	SLC37A3	ENSG00000157800.17	7	4.50243e-06	5.40291e-05	12	0.000577779	Yes	Yes
Brain-Spinalcord(cervicalc-1)	125	MKRN1	ENSG00000133606.10	7	0.00162767	0.0179043	11	0.0318296	Yes	No
Brain-Spinalcord(cervicalc-1)	125	DENND2A	ENSG00000146966.12	7	1.59489e-05	0.000175438	11	0.00154549	Yes	Yes
Brain-Spinalcord(cervicalc-1)	125	ADCK2	ENSG00000133597.10	7	0.0064498	0.0709479	11	0.0815683	No	No
Brain-Spinalcord(cervicalc-1)	125	NDUFB2	ENSG00000090266.12	7	0.000962474	0.00962474	10	0.0222921	Yes	No
Brain-Spinalcord(cervicalc-1)	125	BRAF	ENSG00000157764.12	7	0.000296285	0.00355542	12	0.0126292	Yes	No
Brain-Spinalcord(cervicalc-1)	125	MRPS33	ENSG00000090263.15	7	0.000460509	0.0050656	11	0.015665	Yes	No
Brain-Spinalcord(cervicalc-1)	125	TMEM178B	ENSG00000261115.5	7	0.000189869	0.00284803	15	0.0109994	Yes	No
Brain-Spinalcord(cervicalc-1)	125	RP11-744I24.3	ENSG00000261797.1	7	7.11904e-05	0.000854284	12	0.00507367	Yes	Yes
Brain-Spinalcord(cervicalc-1)	125	AGK	ENSG00000006530.15	7	0.000152016	0.00197621	13	0.00877125	Yes	Yes
Brain-Spinalcord(cervicalc-1)	125	KIAA1147	ENSG00000257093.6	7	0.000536373	0.00697285	13	0.0186608	Yes	No
Brain-Spinalcord(cervicalc-1)	125	WEE2	ENSG00000214102.7	7	0.0110549	0.143713	13	0.149724	No	No
Brain-Spinalcord(cervicalc-1)	125	SSBP1	ENSG00000106028.10	7	0.00618382	0.0803896	13	0.0902052	No	No
Brain-Spinalcord(cervicalc-1)	125	TAS2R4	ENSG00000127364.3	7	3.4605e-20	4.49865e-19	13	8.04155e-17	Yes	Yes
Brain-Spinalcord(cervicalc-1)	125	TAS2R5	ENSG00000127366.5	7	8.1629e-05	0.00106118	13	0.00588098	Yes	Yes
Brain-Spinalcord(cervicalc-1)	125	PRSS37	ENSG00000165076.13	7	0.000418863	0.00586408	14	0.0170301	Yes	No
Brain-Spinalcord(cervicalc-1)	125	MGAM	ENSG00000257335.8	7	1.53038e-09	2.14253e-08	14	5.68629e-07	Yes	Yes
Brain-Spinalcord(cervicalc-1)	125	CLEC5A	ENSG00000258227.6	7	0.000755859	0.00982616	13	0.0225019	Yes	No
Brain-Spinalcord(cervicalc-1)	125	TRBV7-2	ENSG00000282939.1	7	0.000309461	0.00371354	12	0.0129735	Yes	No
Brain-Spinalcord(cervicalc-1)	125	TRBV7-9	ENSG00000278030.1	7	0.000402762	0.00523591	13	0.0159589	Yes	No
Brain-Spinalcord(cervicalc-1)	125	TRBV19	ENSG00000211746.3	7	0.000255698	0.00306838	12	0.0115469	Yes	No
Brain-Spinalcord(cervicalc-1)	125	TRBV20-1	ENSG00000211747.3	7	0.00405719	0.0486863	12	0.0609807	No	No
Brain-Spinalcord(cervicalc-1)	125	MTRNR2L6	ENSG00000270672.1	7	0.000770218	0.00924262	12	0.0217643	Yes	No
Brain-Spinalcord(cervicalc-1)	125	TRBV29-1	ENSG00000232869.2	7	0.00123645	0.0148375	12	0.0284261	Yes	No
Brain-Spinalcord(cervicalc-1)	125	PRSS1	ENSG00000204983.13	7	0.000490034	0.00588041	12	0.0170373	Yes	No
Brain-Spinalcord(cervicalc-1)	125	PRSS2	ENSG00000275896.5	7	0.00258189	0.0309827	12	0.0445933	Yes	No
Brain-Spinalcord(cervicalc-1)	125	TRBC1	ENSG00000211751.9	7	0.00104281	0.0125138	12	0.0258074	Yes	No
Brain-Spinalcord(cervicalc-1)	125	TRBC2	ENSG00000211772.11	7	0.00533135	0.0639762	12	0.0751597	No	No
Brain-Spinalcord(cervicalc-1)	125	EPHB6	ENSG00000106123.11	7	0.0028938	0.0318318	11	0.0453308	Yes	No
Brain-Spinalcord(cervicalc-1)	125	TRPV6	ENSG00000165125.19	7	0.0028963	0.0318593	11	0.0453533	Yes	No
Brain-Spinalcord(cervicalc-1)	125	TRPV5	ENSG00000127412.6	7	0.00509708	0.0560679	11	0.067908	No	No
Brain-Spinalcord(cervicalc-1)	125	C7orf34	ENSG00000165131.6	7	0.00718983	0.0790881	11	0.0890407	No	No
Brain-Spinalcord(cervicalc-1)	125	KEL	ENSG00000197993.7	7	0.00298811	0.0328692	11	0.0463537	Yes	No
Brain-Spinalcord(cervicalc-1)	125	OR9A2	ENSG00000179468.5	7	0.00038444	0.00422884	11	0.0140706	Yes	No
Brain-Spinalcord(cervicalc-1)	125	PIP	ENSG00000159763.3	7	0.00589542	0.070745	12	0.0814015	No	No
Brain-Spinalcord(cervicalc-1)	125	GSTK1	ENSG00000197448.13	7	0.00173953	0.0208744	12	0.034825	Yes	No
Brain-Spinalcord(cervicalc-1)	125	TMEM139	ENSG00000178826.10	7	0.00382188	0.0420406	11	0.0548931	No	No
Brain-Spinalcord(cervicalc-1)	125	CASP2	ENSG00000106144.19	7	0.00667852	0.0734638	11	0.0839474	No	No
Brain-Spinalcord(cervicalc-1)	125	CLCN1	ENSG00000188037.10	7	0.000575888	0.00633476	11	0.0177504	Yes	No
Brain-Spinalcord(cervicalc-1)	125	FAM131B	ENSG00000159784.17	7	0.00254456	0.0279901	11	0.0417938	Yes	No
Brain-Spinalcord(cervicalc-1)	125	RP11-563K23.1	ENSG00000272619.1	7	0.00119765	0.0119765	10	0.0252216	Yes	No
Brain-Spinalcord(cervicalc-1)	125	ZYX	ENSG00000159840.15	7	0.00101484	0.0101484	10	0.022915	Yes	No
Brain-Spinalcord(cervicalc-1)	125	EPHA1	ENSG00000146904.8	7	0.0175973	0.175973	10	0.180578	No	No
Brain-Spinalcord(cervicalc-1)	125	TCAF2	ENSG00000170379.19	7	0.000962908	0.00962908	10	0.0222942	Yes	No
Brain-Spinalcord(cervicalc-1)	125	TCAF1	ENSG00000198420.9	7	0.00104796	0.00943167	9	0.0220267	Yes	No
Brain-Spinalcord(cervicalc-1)	125	ARHGEF35	ENSG00000213214.4	7	0.000822521	0.00904773	11	0.0215109	Yes	No
Brain-Spinalcord(cervicalc-1)	125	OR2A7	ENSG00000243896.3	7	0.0015592	0.0187104	12	0.0326788	Yes	No
Brain-Spinalcord(cervicalc-1)	125	ARHGEF5	ENSG00000050327.14	7	2.09267e-05	0.000272047	13	0.00217173	Yes	Yes
Brain-Spinalcord(cervicalc-1)	125	TPK1	ENSG00000196511.14	7	0.00533031	0.0906153	17	0.0997217	No	No
Brain-Spinalcord(cervicalc-1)	125	CNTNAP2	ENSG00000174469.19	7	3.72356e-05	0.00126601	34	0.00666373	Yes	Yes
Brain-Spinalcord(cervicalc-1)	125	CUL1	ENSG00000055130.15	7	0.00228065	0.038771	17	0.0518758	No	No
Brain-Spinalcord(cervicalc-1)	125	EZH2	ENSG00000106462.10	7	0.00371014	0.0630724	17	0.0743661	No	No
Brain-Spinalcord(cervicalc-1)	125	GHET1	ENSG00000281189.1	7	4.93967e-05	0.000790348	16	0.00479114	Yes	Yes
Brain-Spinalcord(cervicalc-1)	125	PDIA4	ENSG00000155660.10	7	0.000228248	0.00388021	17	0.013326	Yes	No
Brain-Spinalcord(cervicalc-1)	125	ZNF786	ENSG00000197362.14	7	0.000658664	0.0105386	16	0.0234459	Yes	No
Brain-Spinalcord(cervicalc-1)	125	ZNF425	ENSG00000204947.8	7	6.54789e-09	1.04766e-07	16	2.36411e-06	Yes	Yes
Brain-Spinalcord(cervicalc-1)	125	ZNF398	ENSG00000197024.8	7	0.00106831	0.0181613	17	0.0321112	Yes	No
Brain-Spinalcord(cervicalc-1)	125	ZNF282	ENSG00000170265.11	7	0.000808521	0.0129363	16	0.0262413	Yes	No
Brain-Spinalcord(cervicalc-1)	125	ZNF212	ENSG00000170260.8	7	0.000345782	0.00553251	16	0.01648	Yes	No
Brain-Spinalcord(cervicalc-1)	125	ZNF783	ENSG00000204946.9	7	0.00281551	0.0450481	16	0.0576071	No	No
Brain-Spinalcord(cervicalc-1)	125	ZNF777	ENSG00000196453.7	7	0.00815111	0.122267	15	0.129399	No	No
Brain-Spinalcord(cervicalc-1)	125	ZNF746	ENSG00000181220.15	7	0.000580835	0.00871252	15	0.0210924	Yes	No
Brain-Spinalcord(cervicalc-1)	125	KRBA1	ENSG00000133619.17	7	0.000386195	0.00656531	17	0.0180996	Yes	No
Brain-Spinalcord(cervicalc-1)	125	ZNF467	ENSG00000181444.12	7	0.000305015	0.00518526	17	0.0158762	Yes	No
Brain-Spinalcord(cervicalc-1)	125	SSPO	ENSG00000197558.11	7	0.000107905	0.00194229	18	0.00868226	Yes	Yes
Brain-Spinalcord(cervicalc-1)	125	ZNF862	ENSG00000106479.10	7	0.00541708	0.0975074	18	0.106081	No	No
Brain-Spinalcord(cervicalc-1)	125	ATP6V0E2	ENSG00000171130.17	7	5.24133e-15	9.95852e-14	19	7.35116e-12	Yes	Yes
Brain-Spinalcord(cervicalc-1)	125	RP11-728K20.3	ENSG00000273011.1	7	0.000132808	0.00252334	19	0.0101946	Yes	No
Brain-Spinalcord(cervicalc-1)	125	ACTR3C	ENSG00000106526.10	7	0.000116618	0.00221574	19	0.00939963	Yes	Yes
Brain-Spinalcord(cervicalc-1)	125	LRRC61	ENSG00000127399.14	7	3.08905e-19	5.8692e-18	19	9.06892e-16	Yes	Yes
Brain-Spinalcord(cervicalc-1)	125	ZBED6CL	ENSG00000188707.5	7	0.00122619	0.0232976	19	0.0373207	Yes	No
Brain-Spinalcord(cervicalc-1)	125	RARRES2	ENSG00000106538.9	7	0.00223019	0.0423736	19	0.0551855	No	No
Brain-Spinalcord(cervicalc-1)	125	REPIN1	ENSG00000214022.11	7	0.00158848	0.0285927	18	0.0423397	Yes	No
Brain-Spinalcord(cervicalc-1)	125	ZNF775	ENSG00000196456.11	7	0.000433283	0.00779909	18	0.019866	Yes	No
Brain-Spinalcord(cervicalc-1)	125	LINC00996	ENSG00000242258.1	7	0.000982431	0.0176838	18	0.031621	Yes	No
Brain-Spinalcord(cervicalc-1)	125	GIMAP8	ENSG00000171115.3	7	1.29533e-07	2.33159e-06	18	3.82301e-05	Yes	Yes
Brain-Spinalcord(cervicalc-1)	125	GIMAP7	ENSG00000179144.4	7	6.09874e-06	0.000109777	18	0.00105356	Yes	Yes
Brain-Spinalcord(cervicalc-1)	125	GIMAP4	ENSG00000133574.9	7	3.2575e-06	6.18925e-05	19	0.000648555	Yes	Yes
Brain-Spinalcord(cervicalc-1)	125	GIMAP6	ENSG00000133561.15	7	0.000465489	0.0088443	19	0.0212826	Yes	No
Brain-Spinalcord(cervicalc-1)	125	GIMAP2	ENSG00000106560.10	7	0.000579754	0.0110153	19	0.0240847	Yes	No
Brain-Spinalcord(cervicalc-1)	125	GIMAP1	ENSG00000213203.2	7	0.00133474	0.0253601	19	0.0393423	Yes	No
Brain-Spinalcord(cervicalc-1)	125	GIMAP5	ENSG00000196329.11	7	0.00116285	0.0220941	19	0.0360742	Yes	No
Brain-Spinalcord(cervicalc-1)	125	TMEM176B	ENSG00000106565.17	7	8.88235e-06	0.000168765	19	0.00150029	Yes	Yes
Brain-Spinalcord(cervicalc-1)	125	TMEM176A	ENSG00000002933.7	7	1.19015e-06	2.26129e-05	19	0.000278018	Yes	Yes
Brain-Spinalcord(cervicalc-1)	125	KCNH2	ENSG00000055118.14	7	1.00655e-05	0.00020131	20	0.0017281	Yes	Yes
Brain-Spinalcord(cervicalc-1)	125	NOS3	ENSG00000164867.10	7	0.00185174	0.0370348	20	0.0503096	No	No
Brain-Spinalcord(cervicalc-1)	125	ATG9B	ENSG00000181652.19	7	0.00190834	0.0381668	20	0.0513425	No	No
Brain-Spinalcord(cervicalc-1)	125	ABCB8	ENSG00000197150.12	7	0.000857874	0.0171575	20	0.0310596	Yes	No
Brain-Spinalcord(cervicalc-1)	125	ASIC3	ENSG00000213199.7	7	0.00109798	0.0208616	19	0.0348132	Yes	No
Brain-Spinalcord(cervicalc-1)	125	CDK5	ENSG00000164885.12	7	0.00018226	0.00346294	19	0.0123974	Yes	No
Brain-Spinalcord(cervicalc-1)	125	SLC4A2	ENSG00000164889.13	7	0.00149096	0.0283282	19	0.0421021	Yes	No
Brain-Spinalcord(cervicalc-1)	125	FASTK	ENSG00000164896.19	7	0.000582285	0.0110634	19	0.0241316	Yes	No
Brain-Spinalcord(cervicalc-1)	125	TMUB1	ENSG00000164897.12	7	0.00566373	0.107611	19	0.115518	No	No
Brain-Spinalcord(cervicalc-1)	125	AGAP3	ENSG00000133612.18	7	0.000657927	0.0125006	19	0.0257993	Yes	No
Brain-Spinalcord(cervicalc-1)	125	GBX1	ENSG00000164900.4	7	0.000422454	0.00802663	19	0.0202033	Yes	No
Brain-Spinalcord(cervicalc-1)	125	ABCF2	ENSG00000033050.7	7	0.00064348	0.0122261	19	0.0254874	Yes	No
Brain-Spinalcord(cervicalc-1)	125	CHPF2	ENSG00000033100.16	7	0.000230831	0.00415495	18	0.0139157	Yes	No
Brain-Spinalcord(cervicalc-1)	125	SMARCD3	ENSG00000082014.16	7	0.00194185	0.0349533	18	0.0483304	Yes	No
Brain-Spinalcord(cervicalc-1)	125	NUB1	ENSG00000013374.15	7	0.00149543	0.0269177	18	0.0407803	Yes	No
Brain-Spinalcord(cervicalc-1)	125	WDR86	ENSG00000187260.15	7	0.000360891	0.00649605	18	0.0180015	Yes	No
Brain-Spinalcord(cervicalc-1)	125	CRYGN	ENSG00000127377.8	7	0.00259424	0.0441022	17	0.0566517	No	No
Brain-Spinalcord(cervicalc-1)	125	RHEB	ENSG00000106615.9	7	0.00334914	0.0569354	17	0.0687167	No	No
Brain-Spinalcord(cervicalc-1)	125	PRKAG2	ENSG00000106617.13	7	0.00189534	0.0360115	19	0.0493534	Yes	No
Brain-Spinalcord(cervicalc-1)	125	GALNT11	ENSG00000178234.12	7	0.00035504	0.00568064	16	0.0167215	Yes	No
Brain-Spinalcord(cervicalc-1)	125	KMT2C	ENSG00000055609.17	7	0.00212747	0.0382944	18	0.05144	No	No
Brain-Spinalcord(cervicalc-1)	125	LINC01003	ENSG00000261455.1	7	6.62196e-07	1.05951e-05	16	0.000146794	Yes	Yes
Brain-Spinalcord(cervicalc-1)	125	XRCC2	ENSG00000196584.2	7	1.1257e-08	1.9137e-07	17	4.05255e-06	Yes	Yes
Brain-Spinalcord(cervicalc-1)	125	ACTR3B	ENSG00000133627.17	7	0.00366228	0.0622587	17	0.0736258	No	No
Brain-Spinalcord(cervicalc-1)	125	LINC01287	ENSG00000234722.3	7	0.001148	0.0206639	18	0.0346101	Yes	No
Brain-Spinalcord(cervicalc-1)	125	DPP6	ENSG00000130226.16	7	4.38599e-05	0.00135966	31	0.00698108	Yes	Yes
Brain-Spinalcord(cervicalc-1)	125	PAXIP1	ENSG00000157212.18	7	0.0025805	0.0541906	21	0.0660333	No	No
Brain-Spinalcord(cervicalc-1)	125	PAXIP1-AS1	ENSG00000273344.1	7	7.45415e-05	0.00156537	21	0.00764118	Yes	Yes
Brain-Spinalcord(cervicalc-1)	125	HTR5A	ENSG00000157219.3	7	0.000822353	0.0172694	21	0.0311833	Yes	No
Brain-Spinalcord(cervicalc-1)	125	AC099552.3	ENSG00000228521.2	7	3.77773e-10	7.93323e-09	21	2.29598e-07	Yes	Yes
Brain-Spinalcord(cervicalc-1)	125	AC144652.1	ENSG00000273117.1	7	0.000378029	0.00793861	21	0.0200548	Yes	No
Brain-Spinalcord(cervicalc-1)	125	INSIG1	ENSG00000186480.12	7	0.000476501	0.0100065	21	0.0227492	Yes	No
Brain-Spinalcord(cervicalc-1)	125	AC008060.7	ENSG00000218672.1	7	4.6509e-14	1.0232e-12	22	6.36723e-11	Yes	Yes
Brain-Spinalcord(cervicalc-1)	125	EN2	ENSG00000164778.4	7	0.000948512	0.0199187	21	0.0338723	Yes	No
Brain-Spinalcord(cervicalc-1)	125	CNPY1	ENSG00000146910.12	7	0.000302884	0.00666344	22	0.0182195	Yes	No
Brain-Spinalcord(cervicalc-1)	125	RBM33	ENSG00000184863.10	7	0.00057199	0.0120118	21	0.0252579	Yes	No
Brain-Spinalcord(cervicalc-1)	125	SHH	ENSG00000164690.7	7	0.000149991	0.00299981	20	0.0113971	Yes	No
Brain-Spinalcord(cervicalc-1)	125	AC073133.2	ENSG00000228569.1	7	0.000104845	0.00178236	17	0.00826496	Yes	Yes
Brain-Spinalcord(cervicalc-1)	125	AC073133.1	ENSG00000233878.1	7	0.00025043	0.00425731	17	0.0141288	Yes	No
Brain-Spinalcord(cervicalc-1)	125	LINC01006	ENSG00000182648.11	7	0.00298926	0.0538067	18	0.0656402	No	No
Brain-Spinalcord(cervicalc-1)	125	RNF32	ENSG00000105982.16	7	0.000529366	0.00899922	17	0.021455	Yes	No
Brain-Spinalcord(cervicalc-1)	125	LMBR1	ENSG00000105983.20	7	0.000552142	0.00993856	18	0.0226484	Yes	No
Brain-Spinalcord(cervicalc-1)	125	NOM1	ENSG00000146909.7	7	0.000119548	0.00203231	17	0.00892894	Yes	Yes
Brain-Spinalcord(cervicalc-1)	125	UBE3C	ENSG00000009335.17	7	0.000489927	0.00930861	19	0.0218519	Yes	No
Brain-Spinalcord(cervicalc-1)	125	DNAJB6	ENSG00000105993.14	7	0.00026223	0.00472014	18	0.0150559	Yes	No
Brain-Spinalcord(cervicalc-1)	125	PTPRN2	ENSG00000155093.17	7	0.00175133	0.042032	24	0.0548879	No	No
Brain-Spinalcord(cervicalc-1)	125	NCAPG2	ENSG00000146918.19	7	0.000338339	0.00541343	16	0.0162837	Yes	No
Brain-Spinalcord(cervicalc-1)	125	ESYT2	ENSG00000117868.15	7	1.85756e-06	2.78635e-05	15	0.000331399	Yes	Yes
Brain-Spinalcord(cervicalc-1)	125	WDR60	ENSG00000126870.15	7	0.00127115	0.0177961	14	0.0317398	Yes	No
Brain-Spinalcord(cervicalc-1)	125	VIPR2	ENSG00000106018.13	7	0.00109828	0.0131794	12	0.0265672	Yes	No
Brain-Spinalcord(cervicalc-1)	125	ZNF596	ENSG00000172748.13	8	0.00439906	0.0527887	12	0.0647579	No	No
Brain-Spinalcord(cervicalc-1)	125	FAM87A	ENSG00000182366.9	8	2.18407e-05	0.000283929	13	0.00224204	Yes	Yes
Brain-Spinalcord(cervicalc-1)	125	FBXO25	ENSG00000147364.16	8	3.86438e-06	5.41013e-05	14	0.000578211	Yes	Yes
Brain-Spinalcord(cervicalc-1)	125	TDRP	ENSG00000180190.11	8	0.00207138	0.0310708	15	0.0446636	Yes	No
Brain-Spinalcord(cervicalc-1)	125	ERICH1	ENSG00000104714.13	8	1.73068e-05	0.000294216	17	0.00230455	Yes	Yes
Brain-Spinalcord(cervicalc-1)	125	DLGAP2	ENSG00000198010.12	8	0.000273538	0.00765907	28	0.0196568	Yes	No
Brain-Spinalcord(cervicalc-1)	125	AF067845.1	ENSG00000260721.1	8	4.50692e-05	0.00103659	23	0.00579405	Yes	Yes
Brain-Spinalcord(cervicalc-1)	125	CLN8	ENSG00000182372.9	8	8.91218e-07	2.0498e-05	23	0.000256514	Yes	Yes
Brain-Spinalcord(cervicalc-1)	125	CTD-2336O2.3	ENSG00000282021.1	8	2.24715e-09	5.16844e-08	23	1.24982e-06	Yes	Yes
Brain-Spinalcord(cervicalc-1)	125	ARHGEF10	ENSG00000104728.15	8	3.22915e-05	0.000774997	24	0.00472837	Yes	Yes
Brain-Spinalcord(cervicalc-1)	125	KBTBD11-OT1	ENSG00000253696.2	8	8.55004e-06	0.000196651	23	0.0016977	Yes	Yes
Brain-Spinalcord(cervicalc-1)	125	RP11-439C15.4	ENSG00000253764.1	8	1.08723e-06	2.50063e-05	23	0.000301947	Yes	Yes
Brain-Spinalcord(cervicalc-1)	125	KBTBD11	ENSG00000176595.3	8	0.00106702	0.0245416	23	0.0385514	Yes	No
Brain-Spinalcord(cervicalc-1)	125	RP11-439C15.5	ENSG00000270988.1	8	0.00122832	0.0282515	23	0.0420287	Yes	No
Brain-Spinalcord(cervicalc-1)	125	MYOM2	ENSG00000036448.9	8	2.15074e-15	5.37684e-14	25	4.10613e-12	Yes	Yes
Brain-Spinalcord(cervicalc-1)	125	CH17-174L20.1	ENSG00000282142.1	8	2.40508e-05	0.000625322	26	0.0040676	Yes	Yes
Brain-Spinalcord(cervicalc-1)	125	RP11-378A12.1	ENSG00000277526.4	8	9.00621e-07	2.43168e-05	27	0.000295292	Yes	Yes
Brain-Spinalcord(cervicalc-1)	125	RP11-134O21.1	ENSG00000254319.5	8	3.72181e-05	0.00107932	29	0.00596127	Yes	Yes
Brain-Spinalcord(cervicalc-1)	125	CSMD1	ENSG00000183117.18	8	5.39447e-05	0.00339852	63	0.0122728	Yes	No
Brain-Spinalcord(cervicalc-1)	125	MCPH1	ENSG00000147316.12	8	0.000393685	0.0110232	28	0.0240961	Yes	No
Brain-Spinalcord(cervicalc-1)	125	ANGPT2	ENSG00000091879.13	8	0.000917376	0.0238518	26	0.0378461	Yes	No
Brain-Spinalcord(cervicalc-1)	125	CTD-2541M15.3	ENSG00000271743.1	8	3.80154e-05	0.000950384	25	0.00545603	Yes	Yes
Brain-Spinalcord(cervicalc-1)	125	AGPAT5	ENSG00000155189.11	8	2.79016e-07	6.41738e-06	23	9.48201e-05	Yes	Yes
Brain-Spinalcord(cervicalc-1)	125	DEFB1	ENSG00000164825.3	8	0.000866098	0.017322	20	0.0312323	Yes	No
Brain-Spinalcord(cervicalc-1)	125	DEFA4	ENSG00000164821.4	8	0.000395467	0.00751387	19	0.0194662	Yes	No
Brain-Spinalcord(cervicalc-1)	125	DEFA3	ENSG00000239839.6	8	0.00200044	0.0340075	17	0.0474269	Yes	No
Brain-Spinalcord(cervicalc-1)	125	FAM66B	ENSG00000215374.5	8	0.000110337	0.00143439	13	0.00723063	Yes	Yes
Brain-Spinalcord(cervicalc-1)	125	FAM66E	ENSG00000225725.4	8	1.52195e-05	0.000182635	12	0.00159788	Yes	Yes
Brain-Spinalcord(cervicalc-1)	125	PRAG1	ENSG00000275342.4	8	6.21399e-05	0.000869958	14	0.00514831	Yes	Yes
Brain-Spinalcord(cervicalc-1)	125	CLDN23	ENSG00000253958.1	8	0.00110595	0.0188011	17	0.0327412	Yes	No
Brain-Spinalcord(cervicalc-1)	125	MFHAS1	ENSG00000147324.10	8	0.000470509	0.00893966	19	0.0213757	Yes	No
Brain-Spinalcord(cervicalc-1)	125	ERI1	ENSG00000104626.14	8	0.00055949	0.0111898	20	0.0242716	Yes	No
Brain-Spinalcord(cervicalc-1)	125	PPP1R3B	ENSG00000173281.4	8	0.000645039	0.0135458	21	0.0269424	Yes	No
Brain-Spinalcord(cervicalc-1)	125	RP11-10A14.4	ENSG00000253426.5	8	0.00143175	0.0300668	21	0.0436993	Yes	No
Brain-Spinalcord(cervicalc-1)	125	RP11-10A14.5	ENSG00000248538.6	8	0.000394785	0.00829048	21	0.0205437	Yes	No
Brain-Spinalcord(cervicalc-1)	125	TNKS	ENSG00000173273.15	8	4.09382e-11	9.82517e-10	24	3.39285e-08	Yes	Yes
Brain-Spinalcord(cervicalc-1)	125	LINC00599	ENSG00000253230.8	8	0.00243989	0.0512377	21	0.0633453	No	No
Brain-Spinalcord(cervicalc-1)	125	MSRA	ENSG00000175806.14	8	1.93668e-11	4.64803e-10	24	1.69835e-08	Yes	Yes
Brain-Spinalcord(cervicalc-1)	125	LINCR-0001	ENSG00000253641.5	8	3.48989e-07	6.97977e-06	20	0.000102055	Yes	Yes
Brain-Spinalcord(cervicalc-1)	125	RP11-981G7.3	ENSG00000253678.1	8	8.09438e-06	0.000161888	20	0.00144975	Yes	Yes
Brain-Spinalcord(cervicalc-1)	125	PRSS51	ENSG00000253649.3	8	2.72602e-07	5.72464e-06	21	8.61911e-05	Yes	Yes
Brain-Spinalcord(cervicalc-1)	125	RP11-981G7.6	ENSG00000272505.1	8	1.70572e-11	3.41145e-10	20	1.29585e-08	Yes	Yes
Brain-Spinalcord(cervicalc-1)	125	PRSS55	ENSG00000184647.10	8	0.000237431	0.00498606	21	0.015527	Yes	No
Brain-Spinalcord(cervicalc-1)	125	SOX7	ENSG00000171056.7	8	0.000348206	0.00696412	20	0.0186484	Yes	No
Brain-Spinalcord(cervicalc-1)	125	PINX1	ENSG00000254093.8	8	5.50209e-05	0.00121046	22	0.00645658	Yes	Yes
Brain-Spinalcord(cervicalc-1)	125	XKR6	ENSG00000171044.10	8	0.0008379	0.0201096	24	0.0340444	Yes	No
Brain-Spinalcord(cervicalc-1)	125	AF131215.8	ENSG00000270076.1	8	0.00239614	0.0527151	22	0.0647111	No	No
Brain-Spinalcord(cervicalc-1)	125	MTMR9	ENSG00000104643.9	8	4.56413e-05	0.000958467	21	0.00549206	Yes	Yes
Brain-Spinalcord(cervicalc-1)	125	SLC35G5	ENSG00000177710.5	8	1.19085e-05	0.000238171	20	0.00196585	Yes	Yes
Brain-Spinalcord(cervicalc-1)	125	FAM167A	ENSG00000154319.14	8	0.000624581	0.0124916	20	0.0257886	Yes	No
Brain-Spinalcord(cervicalc-1)	125	NEIL2	ENSG00000154328.15	8	0.000403155	0.00725679	18	0.0190873	Yes	No
Brain-Spinalcord(cervicalc-1)	125	FDFT1	ENSG00000079459.12	8	9.19444e-05	0.001655	18	0.00788492	Yes	Yes
Brain-Spinalcord(cervicalc-1)	125	RP11-297N6.4	ENSG00000255046.1	8	0.00245455	0.0417273	17	0.0546013	No	No
Brain-Spinalcord(cervicalc-1)	125	CTSB	ENSG00000164733.20	8	2.97505e-05	0.000505759	17	0.00347195	Yes	Yes
Brain-Spinalcord(cervicalc-1)	125	FAM86B1	ENSG00000186523.14	8	6.63085e-06	0.000119355	18	0.00113108	Yes	Yes
Brain-Spinalcord(cervicalc-1)	125	FAM66A	ENSG00000227888.4	8	3.42879e-10	6.5147e-09	19	1.92205e-07	Yes	Yes
Brain-Spinalcord(cervicalc-1)	125	RP11-351I21.11	ENSG00000270074.1	8	1.58296e-07	2.84932e-06	18	4.59343e-05	Yes	Yes
Brain-Spinalcord(cervicalc-1)	125	FAM86B2	ENSG00000145002.12	8	0.000389558	0.0074016	19	0.0192983	Yes	No
Brain-Spinalcord(cervicalc-1)	125	RP11-419I17.2	ENSG00000270154.1	8	0.000237799	0.00428038	18	0.0141596	Yes	No
Brain-Spinalcord(cervicalc-1)	125	RP11-419I17.1	ENSG00000283674.1	8	7.27738e-08	1.45548e-06	20	2.525e-05	Yes	Yes
Brain-Spinalcord(cervicalc-1)	125	LONRF1	ENSG00000154359.12	8	0.000807448	0.0169564	21	0.0308117	Yes	No
Brain-Spinalcord(cervicalc-1)	125	KIAA1456	ENSG00000250305.8	8	2.59188e-05	0.000570213	22	0.00380618	Yes	Yes
Brain-Spinalcord(cervicalc-1)	125	DLC1	ENSG00000164741.14	8	0.000500817	0.0145237	29	0.0281367	Yes	No
Brain-Spinalcord(cervicalc-1)	125	C8orf48	ENSG00000164743.4	8	0.00157291	0.0440415	28	0.0566097	No	No
Brain-Spinalcord(cervicalc-1)	125	SGCZ	ENSG00000185053.13	8	0.000623354	0.0261809	42	0.0401005	Yes	No
Brain-Spinalcord(cervicalc-1)	125	TUSC3	ENSG00000104723.20	8	0.00153629	0.0368709	24	0.0501692	No	No
Brain-Spinalcord(cervicalc-1)	125	MSR1	ENSG00000038945.14	8	2.50412e-05	0.000600989	24	0.00395019	Yes	Yes
Brain-Spinalcord(cervicalc-1)	125	FGF20	ENSG00000078579.8	8	0.000169797	0.00322614	19	0.0118761	Yes	No
Brain-Spinalcord(cervicalc-1)	125	MICU3	ENSG00000155970.11	8	2.52059e-05	0.000478912	19	0.00332901	Yes	Yes
Brain-Spinalcord(cervicalc-1)	125	RP11-468H14.2	ENSG00000249258.2	8	0.000653801	0.0124222	19	0.0257176	Yes	No
Brain-Spinalcord(cervicalc-1)	125	ZDHHC2	ENSG00000104219.12	8	0.00150138	0.0285262	19	0.0422654	Yes	No
Brain-Spinalcord(cervicalc-1)	125	CNOT7	ENSG00000198791.11	8	0.000707684	0.013446	19	0.0268256	Yes	No
Brain-Spinalcord(cervicalc-1)	125	VPS37A	ENSG00000155975.9	8	0.000128014	0.00256028	20	0.0102687	Yes	No
Brain-Spinalcord(cervicalc-1)	125	MTMR7	ENSG00000003987.13	8	0.00165713	0.0347997	21	0.0481889	Yes	No
Brain-Spinalcord(cervicalc-1)	125	SLC7A2	ENSG00000003989.17	8	0.00264566	0.0555589	21	0.0674124	No	No
Brain-Spinalcord(cervicalc-1)	125	PDGFRL	ENSG00000104213.12	8	0.000872632	0.0191979	22	0.0331316	Yes	No
Brain-Spinalcord(cervicalc-1)	125	MTUS1	ENSG00000129422.14	8	2.73155e-12	6.28257e-11	23	2.70804e-09	Yes	Yes
Brain-Spinalcord(cervicalc-1)	125	FGL1	ENSG00000104760.16	8	0.00349903	0.0734795	21	0.0839549	No	No
Brain-Spinalcord(cervicalc-1)	125	RP11-156K13.3	ENSG00000254054.2	8	5.67926e-05	0.00119265	21	0.00639574	Yes	Yes
Brain-Spinalcord(cervicalc-1)	125	PCM1	ENSG00000078674.17	8	9.36641e-17	2.15427e-15	23	2.21915e-13	Yes	Yes
Brain-Spinalcord(cervicalc-1)	125	ASAH1	ENSG00000104763.18	8	0.00183662	0.0404056	22	0.0534083	No	No
Brain-Spinalcord(cervicalc-1)	125	NAT1	ENSG00000171428.13	8	0.000416438	0.00957806	23	0.0222136	Yes	No
Brain-Spinalcord(cervicalc-1)	125	NAT2	ENSG00000156006.4	8	0.00340803	0.0783848	23	0.088347	No	No
Brain-Spinalcord(cervicalc-1)	125	PSD3	ENSG00000156011.16	8	3.41393e-09	9.55899e-08	28	2.17589e-06	Yes	Yes
Brain-Spinalcord(cervicalc-1)	125	SH2D4A	ENSG00000104611.11	8	0.00220237	0.0484522	22	0.0607753	No	No
Brain-Spinalcord(cervicalc-1)	125	CSGALNACT1	ENSG00000147408.14	8	3.02807e-07	6.96457e-06	23	0.000101914	Yes	Yes
Brain-Spinalcord(cervicalc-1)	125	INTS10	ENSG00000104613.11	8	9.37018e-05	0.00187404	20	0.00851253	Yes	Yes
Brain-Spinalcord(cervicalc-1)	125	LPL	ENSG00000175445.14	8	0.000761901	0.015238	20	0.0288826	Yes	No
Brain-Spinalcord(cervicalc-1)	125	SLC18A1	ENSG00000036565.14	8	4.88275e-12	8.78896e-11	18	3.69237e-09	Yes	Yes
Brain-Spinalcord(cervicalc-1)	125	ATP6V1B2	ENSG00000147416.10	8	0.000893782	0.0160881	18	0.0298163	Yes	No
Brain-Spinalcord(cervicalc-1)	125	LZTS1	ENSG00000061337.15	8	0.000154806	0.0027865	18	0.0108457	Yes	No
Brain-Spinalcord(cervicalc-1)	125	RP11-421P23.2	ENSG00000254040.1	8	0.000183431	0.00293489	16	0.0112115	Yes	No
Brain-Spinalcord(cervicalc-1)	125	GFRA2	ENSG00000168546.10	8	0.00298146	0.0477033	16	0.0600964	No	No
Brain-Spinalcord(cervicalc-1)	125	DOK2	ENSG00000147443.12	8	0.000415182	0.00622773	15	0.0175747	Yes	No
Brain-Spinalcord(cervicalc-1)	125	XPO7	ENSG00000130227.16	8	0.000301104	0.00451656	15	0.0146375	Yes	No
Brain-Spinalcord(cervicalc-1)	125	NPM2	ENSG00000158806.13	8	0.00170191	0.0255287	15	0.0394638	Yes	No
Brain-Spinalcord(cervicalc-1)	125	FGF17	ENSG00000158815.10	8	0.000237073	0.00355609	15	0.0126292	Yes	No
Brain-Spinalcord(cervicalc-1)	125	DMTN	ENSG00000158856.17	8	6.84638e-06	0.000102696	15	0.000997576	Yes	Yes
Brain-Spinalcord(cervicalc-1)	125	FAM160B2	ENSG00000158863.21	8	0.000125026	0.00187539	15	0.00851511	Yes	Yes
Brain-Spinalcord(cervicalc-1)	125	NUDT18	ENSG00000275074.1	8	3.81174e-07	5.71762e-06	15	8.61898e-05	Yes	Yes
Brain-Spinalcord(cervicalc-1)	125	HR	ENSG00000168453.14	8	0.00182891	0.0274336	15	0.0412971	Yes	No
Brain-Spinalcord(cervicalc-1)	125	REEP4	ENSG00000168476.11	8	0.00042395	0.00635925	15	0.0177835	Yes	No
Brain-Spinalcord(cervicalc-1)	125	LGI3	ENSG00000168481.8	8	0.000157345	0.00236017	15	0.00981592	Yes	Yes
Brain-Spinalcord(cervicalc-1)	125	SFTPC	ENSG00000168484.12	8	3.85755e-11	5.78633e-10	15	2.08502e-08	Yes	Yes
Brain-Spinalcord(cervicalc-1)	125	BMP1	ENSG00000168487.17	8	4.22195e-06	6.33293e-05	15	0.000660196	Yes	Yes
Brain-Spinalcord(cervicalc-1)	125	PHYHIP	ENSG00000168490.13	8	0.00360882	0.0541323	15	0.0659711	No	No
Brain-Spinalcord(cervicalc-1)	125	POLR3D	ENSG00000168495.12	8	0.000951094	0.0142664	15	0.0278231	Yes	No
Brain-Spinalcord(cervicalc-1)	125	PIWIL2	ENSG00000197181.11	8	0.00124039	0.0210866	17	0.0350549	Yes	No
Brain-Spinalcord(cervicalc-1)	125	SLC39A14	ENSG00000104635.13	8	0.000550219	0.00935372	17	0.02192	Yes	No
Brain-Spinalcord(cervicalc-1)	125	PPP3CC	ENSG00000120910.14	8	0.00117453	0.0187925	16	0.0327399	Yes	No
Brain-Spinalcord(cervicalc-1)	125	SORBS3	ENSG00000120896.13	8	0.00206876	0.0331002	16	0.0465783	Yes	No
Brain-Spinalcord(cervicalc-1)	125	PDLIM2	ENSG00000120913.23	8	0.00145778	0.0233244	16	0.0373329	Yes	No
Brain-Spinalcord(cervicalc-1)	125	C8orf58	ENSG00000241852.9	8	0.00419805	0.0671689	16	0.0781003	No	No
Brain-Spinalcord(cervicalc-1)	125	CCAR2	ENSG00000158941.16	8	0.00196606	0.031457	16	0.0449882	Yes	No
Brain-Spinalcord(cervicalc-1)	125	BIN3	ENSG00000147439.12	8	4.90477e-05	0.00083381	17	0.00497639	Yes	Yes
Brain-Spinalcord(cervicalc-1)	125	EGR3	ENSG00000179388.8	8	0.00101074	0.0171827	17	0.0310867	Yes	No
Brain-Spinalcord(cervicalc-1)	125	PEBP4	ENSG00000134020.7	8	3.16323e-07	6.01014e-06	19	8.93193e-05	Yes	Yes
Brain-Spinalcord(cervicalc-1)	125	RHOBTB2	ENSG00000008853.16	8	0.000391223	0.0066508	17	0.0182078	Yes	No
Brain-Spinalcord(cervicalc-1)	125	TNFRSF10B	ENSG00000120889.12	8	0.00398737	0.063798	16	0.0750179	No	No
Brain-Spinalcord(cervicalc-1)	125	TNFRSF10C	ENSG00000173535.13	8	7.78198e-07	1.24512e-05	16	0.000167792	Yes	Yes
Brain-Spinalcord(cervicalc-1)	125	TNFRSF10D	ENSG00000173530.5	8	0.000242094	0.00387351	16	0.0133181	Yes	No
Brain-Spinalcord(cervicalc-1)	125	TNFRSF10A	ENSG00000104689.9	8	9.33131e-05	0.00149301	16	0.0073973	Yes	Yes
Brain-Spinalcord(cervicalc-1)	125	CHMP7	ENSG00000147457.13	8	0.00139275	0.022284	16	0.0362727	Yes	No
Brain-Spinalcord(cervicalc-1)	125	R3HCC1	ENSG00000104679.10	8	0.000244533	0.00391253	16	0.0133967	Yes	No
Brain-Spinalcord(cervicalc-1)	125	LOXL2	ENSG00000134013.15	8	0.00107612	0.018294	17	0.0322535	Yes	No
Brain-Spinalcord(cervicalc-1)	125	ENTPD4	ENSG00000197217.12	8	0.00025376	0.00431391	17	0.0142086	Yes	No
Brain-Spinalcord(cervicalc-1)	125	SLC25A37	ENSG00000147454.13	8	0.00453047	0.0724875	16	0.0830348	No	No
Brain-Spinalcord(cervicalc-1)	125	NKX3-1	ENSG00000167034.9	8	0.000523887	0.00838219	16	0.020681	Yes	No
Brain-Spinalcord(cervicalc-1)	125	STC1	ENSG00000159167.11	8	0.000430301	0.00688482	16	0.0185657	Yes	No
Brain-Spinalcord(cervicalc-1)	125	ADAM28	ENSG00000042980.12	8	0.000295486	0.00472778	16	0.0150676	Yes	No
Brain-Spinalcord(cervicalc-1)	125	ADAMDEC1	ENSG00000134028.14	8	0.00228227	0.0342341	15	0.0476336	Yes	No
Brain-Spinalcord(cervicalc-1)	125	NEFM	ENSG00000104722.13	8	0.000833342	0.0116668	14	0.0248369	Yes	No
Brain-Spinalcord(cervicalc-1)	125	NEFL	ENSG00000277586.2	8	9.06429e-05	0.00135964	15	0.00698108	Yes	Yes
Brain-Spinalcord(cervicalc-1)	125	DOCK5	ENSG00000147459.17	8	0.000777883	0.0147798	19	0.0283958	Yes	No
Brain-Spinalcord(cervicalc-1)	125	GNRH1	ENSG00000147437.9	8	0.00426294	0.07247	17	0.0830199	No	No
Brain-Spinalcord(cervicalc-1)	125	RP11-395I14.2	ENSG00000253476.1	8	0.00079373	0.0134934	17	0.0268704	Yes	No
Brain-Spinalcord(cervicalc-1)	125	KCTD9	ENSG00000104756.15	8	0.00202797	0.0344755	17	0.04786	Yes	No
Brain-Spinalcord(cervicalc-1)	125	CDCA2	ENSG00000184661.13	8	0.000652243	0.0117404	18	0.0249257	Yes	No
Brain-Spinalcord(cervicalc-1)	125	EBF2	ENSG00000221818.8	8	8.80719e-05	0.00184951	21	0.00845378	Yes	Yes
Brain-Spinalcord(cervicalc-1)	125	PPP2R2A	ENSG00000221914.9	8	0.00150061	0.0285116	19	0.0422506	Yes	No
Brain-Spinalcord(cervicalc-1)	125	BNIP3L	ENSG00000104765.15	8	0.00108943	0.0206992	19	0.0346437	Yes	No
Brain-Spinalcord(cervicalc-1)	125	PNMA2	ENSG00000240694.8	8	0.00274204	0.0520987	19	0.0641705	No	No
Brain-Spinalcord(cervicalc-1)	125	DPYSL2	ENSG00000092964.17	8	0.00185917	0.0371833	20	0.0504384	No	No
Brain-Spinalcord(cervicalc-1)	125	ADRA1A	ENSG00000120907.17	8	0.000848181	0.0169636	20	0.0308188	Yes	No
Brain-Spinalcord(cervicalc-1)	125	STMN4	ENSG00000015592.16	8	1.84862e-35	3.32751e-34	18	1.61457e-30	Yes	Yes
Brain-Spinalcord(cervicalc-1)	125	TRIM35	ENSG00000104228.12	8	8.34382e-30	1.50189e-28	18	2.28199e-25	Yes	Yes
Brain-Spinalcord(cervicalc-1)	125	PTK2B	ENSG00000120899.17	8	0.000188188	0.00357557	19	0.0126642	Yes	No
Brain-Spinalcord(cervicalc-1)	125	CHRNA2	ENSG00000120903.12	8	0.000484073	0.00871332	18	0.0210924	Yes	No
Brain-Spinalcord(cervicalc-1)	125	EPHX2	ENSG00000120915.13	8	1.35297e-09	2.43534e-08	18	6.35476e-07	Yes	Yes
Brain-Spinalcord(cervicalc-1)	125	CLU	ENSG00000120885.21	8	0.00141159	0.023997	17	0.0379939	Yes	No
Brain-Spinalcord(cervicalc-1)	125	SCARA3	ENSG00000168077.13	8	0.00217067	0.0369013	17	0.0501844	No	No
Brain-Spinalcord(cervicalc-1)	125	CCDC25	ENSG00000147419.17	8	7.66198e-09	1.30254e-07	17	2.8752e-06	Yes	Yes
Brain-Spinalcord(cervicalc-1)	125	ESCO2	ENSG00000171320.14	8	0.00239836	0.0407721	17	0.0537176	No	No
Brain-Spinalcord(cervicalc-1)	125	PBK	ENSG00000168078.9	8	0.00188368	0.0320226	17	0.0454973	Yes	No
Brain-Spinalcord(cervicalc-1)	125	SCARA5	ENSG00000168079.16	8	9.99459e-05	0.00169908	17	0.00801535	Yes	Yes
Brain-Spinalcord(cervicalc-1)	125	ELP3	ENSG00000134014.16	8	4.55627e-06	6.8344e-05	15	0.000703411	Yes	Yes
Brain-Spinalcord(cervicalc-1)	125	PNOC	ENSG00000168081.8	8	0.00049098	0.00687373	14	0.0185535	Yes	No
Brain-Spinalcord(cervicalc-1)	125	ZNF395	ENSG00000186918.13	8	0.00744161	0.104183	14	0.112234	No	No
Brain-Spinalcord(cervicalc-1)	125	FBXO16	ENSG00000214050.7	8	0.000187146	0.00262004	14	0.0104213	Yes	No
Brain-Spinalcord(cervicalc-1)	125	FZD3	ENSG00000104290.10	8	0.000700124	0.00980174	14	0.0224799	Yes	No
Brain-Spinalcord(cervicalc-1)	125	EXTL3	ENSG00000012232.8	8	0.00241188	0.0361782	15	0.0495186	Yes	No
Brain-Spinalcord(cervicalc-1)	125	INTS9	ENSG00000104299.14	8	0.00127003	0.0177804	14	0.0317243	Yes	No
Brain-Spinalcord(cervicalc-1)	125	HMBOX1	ENSG00000147421.17	8	0.00885714	0.124	14	0.130975	No	No
Brain-Spinalcord(cervicalc-1)	125	KIF13B	ENSG00000197892.12	8	0.00670135	0.0871175	13	0.096478	No	No
Brain-Spinalcord(cervicalc-1)	125	DUSP4	ENSG00000120875.8	8	0.000586867	0.00645554	11	0.0179523	Yes	No
Brain-Spinalcord(cervicalc-1)	125	SARAF	ENSG00000133872.13	8	0.00918544	0.110225	12	0.117922	No	No
Brain-Spinalcord(cervicalc-1)	125	LEPROTL1	ENSG00000104660.17	8	0.000361221	0.00433465	12	0.0142583	Yes	No
Brain-Spinalcord(cervicalc-1)	125	RP11-51J9.5	ENSG00000271869.1	8	0.00149091	0.0178909	12	0.0318266	Yes	No
Brain-Spinalcord(cervicalc-1)	125	DCTN6	ENSG00000104671.7	8	0.00104064	0.0124877	12	0.0257886	Yes	No
Brain-Spinalcord(cervicalc-1)	125	RP11-51J9.6	ENSG00000272375.1	8	0.00329257	0.0395108	12	0.0526032	No	No
Brain-Spinalcord(cervicalc-1)	125	RBPMS	ENSG00000157110.15	8	0.00382432	0.0535405	14	0.0653878	No	No
Brain-Spinalcord(cervicalc-1)	125	GTF2E2	ENSG00000197265.8	8	6.27702e-05	0.000816013	13	0.00489896	Yes	Yes
Brain-Spinalcord(cervicalc-1)	125	SMIM18	ENSG00000253457.2	8	0.000289744	0.00347692	12	0.0124255	Yes	No
Brain-Spinalcord(cervicalc-1)	125	GSR	ENSG00000104687.12	8	0.00452949	0.0543539	12	0.0661882	No	No
Brain-Spinalcord(cervicalc-1)	125	UBXN8	ENSG00000104691.14	8	0.00242609	0.029113	12	0.0427989	Yes	No
Brain-Spinalcord(cervicalc-1)	125	PPP2CB	ENSG00000104695.12	8	0.00449272	0.0539126	12	0.0657517	No	No
Brain-Spinalcord(cervicalc-1)	125	TEX15	ENSG00000133863.7	8	0.00917903	0.119327	13	0.126641	No	No
Brain-Spinalcord(cervicalc-1)	125	PURG	ENSG00000172733.11	8	0.0073656	0.0957528	13	0.104468	No	No
Brain-Spinalcord(cervicalc-1)	125	WRN	ENSG00000165392.9	8	0.00266534	0.0346494	13	0.0480428	Yes	No
Brain-Spinalcord(cervicalc-1)	125	NRG1	ENSG00000157168.18	8	0.000587926	0.0123464	21	0.0256451	Yes	No
Brain-Spinalcord(cervicalc-1)	125	RP11-11N9.4	ENSG00000247134.6	8	9.1034e-05	0.00118344	13	0.00637074	Yes	Yes
Brain-Spinalcord(cervicalc-1)	125	RP11-722E23.2	ENSG00000272338.2	8	8.87338e-06	0.000106481	12	0.00102777	Yes	Yes
Brain-Spinalcord(cervicalc-1)	125	FUT10	ENSG00000172728.15	8	2.50005e-09	3.25007e-08	13	8.19619e-07	Yes	Yes
Brain-Spinalcord(cervicalc-1)	125	TTI2	ENSG00000129696.12	8	0.000959289	0.0115115	12	0.0246832	Yes	No
Brain-Spinalcord(cervicalc-1)	125	MAK16	ENSG00000198042.10	8	0.00787932	0.0945518	12	0.103306	No	No
Brain-Spinalcord(cervicalc-1)	125	RNF122	ENSG00000133874.1	8	0.00498126	0.0597752	12	0.0713179	No	No
Brain-Spinalcord(cervicalc-1)	125	DUSP26	ENSG00000133878.8	8	0.00055652	0.00612172	11	0.0173967	Yes	No
Brain-Spinalcord(cervicalc-1)	125	RP11-317N12.1	ENSG00000253642.5	8	0.00112565	0.0146334	13	0.0282489	Yes	No
Brain-Spinalcord(cervicalc-1)	125	UNC5D	ENSG00000156687.10	8	0.00723193	0.0723193	10	0.0828942	No	No
Brain-Spinalcord(cervicalc-1)	125	LINC01605	ENSG00000253161.5	8	0.00263058	0.0210447	8	0.0350034	Yes	No
Brain-Spinalcord(cervicalc-1)	125	ZNF703	ENSG00000183779.6	8	0.00192637	0.0173373	9	0.031249	Yes	No
Brain-Spinalcord(cervicalc-1)	125	ERLIN2	ENSG00000147475.14	8	8.24804e-05	0.000824804	10	0.0049388	Yes	Yes
Brain-Spinalcord(cervicalc-1)	125	PROSC	ENSG00000147471.11	8	0.00953367	0.0953367	10	0.104082	No	No
Brain-Spinalcord(cervicalc-1)	125	ADGRA2	ENSG00000020181.17	8	0.00723313	0.0723313	10	0.0829027	No	No
Brain-Spinalcord(cervicalc-1)	125	BRF2	ENSG00000104221.12	8	0.00181969	0.0181969	10	0.0321372	Yes	No
Brain-Spinalcord(cervicalc-1)	125	RAB11FIP1	ENSG00000156675.15	8	0.00116034	0.0116034	10	0.0247642	Yes	No
Brain-Spinalcord(cervicalc-1)	125	EIF4EBP1	ENSG00000187840.4	8	0.0014179	0.014179	10	0.0277328	Yes	No
Brain-Spinalcord(cervicalc-1)	125	KB-1836B5.4	ENSG00000272128.1	8	0.000900407	0.00900407	10	0.0214619	Yes	No
Brain-Spinalcord(cervicalc-1)	125	ASH2L	ENSG00000129691.15	8	0.00379844	0.0379844	10	0.0511652	No	No
Brain-Spinalcord(cervicalc-1)	125	STAR	ENSG00000147465.11	8	0.00129918	0.0129918	10	0.0263082	Yes	No
Brain-Spinalcord(cervicalc-1)	125	LSM1	ENSG00000175324.9	8	0.00809719	0.0809719	10	0.0907357	No	No
Brain-Spinalcord(cervicalc-1)	125	BAG4	ENSG00000156735.10	8	0.0023234	0.0255574	11	0.0394943	Yes	No
Brain-Spinalcord(cervicalc-1)	125	DDHD2	ENSG00000085788.13	8	0.000203354	0.00223689	11	0.00947245	Yes	Yes
Brain-Spinalcord(cervicalc-1)	125	PLPP5	ENSG00000147535.16	8	0.00972882	0.0972882	10	0.105883	No	No
Brain-Spinalcord(cervicalc-1)	125	NSD3	ENSG00000147548.16	8	0.00229751	0.0252727	11	0.0392397	Yes	No
Brain-Spinalcord(cervicalc-1)	125	RP11-350N15.5	ENSG00000272092.1	8	0.00274966	0.0274966	10	0.0413515	Yes	No
Brain-Spinalcord(cervicalc-1)	125	LETM2	ENSG00000165046.12	8	0.0045685	0.045685	10	0.0582052	No	No
Brain-Spinalcord(cervicalc-1)	125	FGFR1	ENSG00000077782.19	8	0.00247258	0.0247258	10	0.0387241	Yes	No
Brain-Spinalcord(cervicalc-1)	125	TACC1	ENSG00000147526.19	8	0.0013186	0.013186	10	0.026568	Yes	No
Brain-Spinalcord(cervicalc-1)	125	PLEKHA2	ENSG00000169499.14	8	0.000220791	0.0026495	12	0.0105047	Yes	No
Brain-Spinalcord(cervicalc-1)	125	HTRA4	ENSG00000169495.4	8	0.00655871	0.0787045	12	0.0886635	No	No
Brain-Spinalcord(cervicalc-1)	125	TM2D2	ENSG00000169490.16	8	0.00546103	0.0655323	12	0.0766422	No	No
Brain-Spinalcord(cervicalc-1)	125	ADAM9	ENSG00000168615.11	8	0.000197049	0.00256163	13	0.0102719	Yes	No
Brain-Spinalcord(cervicalc-1)	125	ADAM32	ENSG00000197140.14	8	0.00156365	0.0218911	14	0.0358778	Yes	No
Brain-Spinalcord(cervicalc-1)	125	C8orf4	ENSG00000176907.4	8	0.000265199	0.00450839	17	0.0146214	Yes	No
Brain-Spinalcord(cervicalc-1)	125	RP11-301G7.1	ENSG00000272479.1	8	0.00395462	0.0751377	19	0.0854852	No	No
Brain-Spinalcord(cervicalc-1)	125	ZMAT4	ENSG00000165061.14	8	0.00218206	0.0480054	22	0.0603476	No	No
Brain-Spinalcord(cervicalc-1)	125	SFRP1	ENSG00000104332.11	8	0.00114268	0.0194256	17	0.0333729	Yes	No
Brain-Spinalcord(cervicalc-1)	125	GOLGA7	ENSG00000147533.16	8	0.00215384	0.0323077	15	0.0457814	Yes	No
Brain-Spinalcord(cervicalc-1)	125	GINS4	ENSG00000147536.11	8	0.00237461	0.0332445	14	0.0467093	Yes	No
Brain-Spinalcord(cervicalc-1)	125	GPAT4	ENSG00000158669.11	8	0.000202056	0.00282879	14	0.0109521	Yes	No
Brain-Spinalcord(cervicalc-1)	125	NKX6-3	ENSG00000165066.12	8	0.00226797	0.0317515	14	0.0452604	Yes	No
Brain-Spinalcord(cervicalc-1)	125	ANK1	ENSG00000029534.19	8	0.00234507	0.032831	14	0.0463103	Yes	No
Brain-Spinalcord(cervicalc-1)	125	RP11-930P14.2	ENSG00000260588.1	8	0.000161997	0.00210597	13	0.00911419	Yes	Yes
Brain-Spinalcord(cervicalc-1)	125	KAT6A	ENSG00000083168.9	8	0.00352192	0.042263	12	0.0551124	No	No
Brain-Spinalcord(cervicalc-1)	125	AP3M2	ENSG00000070718.11	8	0.00564072	0.0564072	10	0.0682237	No	No
Brain-Spinalcord(cervicalc-1)	125	PLAT	ENSG00000104368.17	8	0.00471654	0.0471654	10	0.0595545	No	No
Brain-Spinalcord(cervicalc-1)	125	IKBKB	ENSG00000104365.13	8	0.00775559	0.0698003	9	0.080564	No	No
Brain-Spinalcord(cervicalc-1)	125	POLB	ENSG00000070501.11	8	0.0057972	0.0521748	9	0.0642382	No	No
Brain-Spinalcord(cervicalc-1)	125	VDAC3	ENSG00000078668.13	8	0.0172931	0.155638	9	0.161108	No	No
Brain-Spinalcord(cervicalc-1)	125	SLC20A2	ENSG00000168575.9	8	0.00977349	0.0879614	9	0.0972825	No	No
Brain-Spinalcord(cervicalc-1)	125	SMIM19	ENSG00000176209.11	8	4.92214e-11	3.4455e-10	7	1.30607e-08	Yes	Yes
Brain-Spinalcord(cervicalc-1)	125	CHRNB3	ENSG00000147432.6	8	0.00991057	0.0594634	6	0.0710483	No	No
Brain-Spinalcord(cervicalc-1)	125	CHRNA6	ENSG00000147434.8	8	0.000114234	0.000571168	5	0.00380877	Yes	Yes
Brain-Spinalcord(cervicalc-1)	125	THAP1	ENSG00000131931.8	8	0.000288623	0.00144311	5	0.00726416	Yes	Yes
Brain-Spinalcord(cervicalc-1)	125	RNF170	ENSG00000120925.15	8	0.00707985	0.0353992	5	0.0487599	Yes	No
Brain-Spinalcord(cervicalc-1)	125	HOOK3	ENSG00000168172.8	8	0.00219912	0.0109956	5	0.0240694	Yes	No
Brain-Spinalcord(cervicalc-1)	125	FNTA	ENSG00000168522.12	8	0.00859533	0.0343813	4	0.0477801	Yes	No
Brain-Spinalcord(cervicalc-1)	125	POMK	ENSG00000185900.9	8	0.00382514	0.0153005	4	0.0289461	Yes	No
Brain-Spinalcord(cervicalc-1)	125	HGSNAT	ENSG00000165102.14	8	0.012766	0.0510642	4	0.0631755	No	No
Brain-Spinalcord(cervicalc-1)	125	RP11-1134I14.8	ENSG00000255366.1	8	0.000422198	0.00211099	5	0.00912477	Yes	Yes
Brain-Spinalcord(cervicalc-1)	125	SPIDR	ENSG00000164808.16	8	0.0504108	0.403286	8	0.40444	No	No
Brain-Spinalcord(cervicalc-1)	125	CEBPD	ENSG00000221869.4	8	0.0222557	0.133534	6	0.139967	No	No
Brain-Spinalcord(cervicalc-1)	125	PRKDC	ENSG00000253729.7	8	0.00846436	0.0507862	6	0.062898	No	No
Brain-Spinalcord(cervicalc-1)	125	MCM4	ENSG00000104738.16	8	0.000848567	0.0050914	6	0.0156969	Yes	No
Brain-Spinalcord(cervicalc-1)	125	UBE2V2	ENSG00000169139.11	8	0.0061218	0.0367308	6	0.0500196	No	No
Brain-Spinalcord(cervicalc-1)	125	EFCAB1	ENSG00000034239.10	8	2.88794e-11	2.59914e-10	9	1.01045e-08	Yes	Yes
Brain-Spinalcord(cervicalc-1)	125	SNAI2	ENSG00000019549.9	8	0.0177775	0.177775	10	0.182345	No	No
Brain-Spinalcord(cervicalc-1)	125	C8orf22	ENSG00000168333.13	8	0.000884254	0.00972679	11	0.0223929	Yes	No
Brain-Spinalcord(cervicalc-1)	125	SNTG1	ENSG00000147481.14	8	0.00957967	0.182014	19	0.18642	No	No
Brain-Spinalcord(cervicalc-1)	125	PXDNL	ENSG00000147485.12	8	0.00606693	0.103138	17	0.111264	No	No
Brain-Spinalcord(cervicalc-1)	125	PCMTD1	ENSG00000168300.13	8	0.00181058	0.0253481	14	0.0393304	Yes	No
Brain-Spinalcord(cervicalc-1)	125	RP11-546K22.3	ENSG00000272024.1	8	0.00137705	0.0192787	14	0.0332113	Yes	No
Brain-Spinalcord(cervicalc-1)	125	ST18	ENSG00000147488.11	8	0.00458937	0.0826087	18	0.0922467	No	No
Brain-Spinalcord(cervicalc-1)	125	ALKAL1	ENSG00000196711.8	8	0.00187271	0.0280907	15	0.0418724	Yes	No
Brain-Spinalcord(cervicalc-1)	125	RB1CC1	ENSG00000023287.12	8	0.000540065	0.00918111	17	0.0216894	Yes	No
Brain-Spinalcord(cervicalc-1)	125	OPRK1	ENSG00000082556.10	8	0.000199027	0.00278638	14	0.0108457	Yes	No
Brain-Spinalcord(cervicalc-1)	125	RP11-400K9.4	ENSG00000237807.3	8	0.000356148	0.00534223	15	0.0161453	Yes	No
Brain-Spinalcord(cervicalc-1)	125	ATP6V1H	ENSG00000047249.17	8	0.00418579	0.0711584	17	0.0817691	No	No
Brain-Spinalcord(cervicalc-1)	125	RGS20	ENSG00000147509.13	8	0.00304904	0.0487847	16	0.0610831	No	No
Brain-Spinalcord(cervicalc-1)	125	TCEA1	ENSG00000187735.13	8	0.00261653	0.0418646	16	0.0547298	No	No
Brain-Spinalcord(cervicalc-1)	125	LYPLA1	ENSG00000120992.17	8	8.20528e-05	0.00131284	16	0.00682163	Yes	Yes
Brain-Spinalcord(cervicalc-1)	125	MRPL15	ENSG00000137547.8	8	0.00821034	0.123155	15	0.130226	No	No
Brain-Spinalcord(cervicalc-1)	125	SOX17	ENSG00000164736.5	8	0.00438589	0.0614024	14	0.0728117	No	No
Brain-Spinalcord(cervicalc-1)	125	XKR4	ENSG00000206579.8	8	0.000830687	0.0157831	19	0.0294607	Yes	No
Brain-Spinalcord(cervicalc-1)	125	TMEM68	ENSG00000167904.14	8	0.00122645	0.0196233	16	0.0335859	Yes	No
Brain-Spinalcord(cervicalc-1)	125	TGS1	ENSG00000137574.10	8	0.00816597	0.130655	16	0.137171	No	No
Brain-Spinalcord(cervicalc-1)	125	LYN	ENSG00000254087.7	8	0.00345994	0.0588189	17	0.0704861	No	No
Brain-Spinalcord(cervicalc-1)	125	RPS20	ENSG00000008988.9	8	0.00195883	0.0313413	16	0.0448932	Yes	No
Brain-Spinalcord(cervicalc-1)	125	PLAG1	ENSG00000181690.7	8	0.00115053	0.019559	17	0.0335273	Yes	No
Brain-Spinalcord(cervicalc-1)	125	CHCHD7	ENSG00000170791.17	8	0.00199946	0.0339907	17	0.0474245	Yes	No
Brain-Spinalcord(cervicalc-1)	125	RP11-140I16.3	ENSG00000272343.1	8	0.00608183	0.103391	17	0.111513	No	No
Brain-Spinalcord(cervicalc-1)	125	SDR16C5	ENSG00000170786.12	8	0.00391792	0.0705226	18	0.0812045	No	No
Brain-Spinalcord(cervicalc-1)	125	PENK	ENSG00000181195.10	8	0.0233752	0.444129	19	0.445057	No	No
Brain-Spinalcord(cervicalc-1)	125	LINC00968	ENSG00000246430.6	8	0.00236645	0.0449625	19	0.0575178	No	No
Brain-Spinalcord(cervicalc-1)	125	IMPAD1	ENSG00000104331.8	8	0.00437305	0.0830879	19	0.0926966	No	No
Brain-Spinalcord(cervicalc-1)	125	LINC00588	ENSG00000215117.5	8	0.000465885	0.00885181	19	0.021295	Yes	No
Brain-Spinalcord(cervicalc-1)	125	CTD-2339F6.1	ENSG00000254139.1	8	0.000114778	0.00206601	18	0.00901186	Yes	Yes
Brain-Spinalcord(cervicalc-1)	125	FAM110B	ENSG00000169122.11	8	0.00025254	0.00454572	18	0.0147085	Yes	No
Brain-Spinalcord(cervicalc-1)	125	UBXN2B	ENSG00000215114.8	8	0.00536782	0.0751495	14	0.0854933	No	No
Brain-Spinalcord(cervicalc-1)	125	SDCBP	ENSG00000137575.11	8	0.00732387	0.0952103	13	0.103963	No	No
Brain-Spinalcord(cervicalc-1)	125	NSMAF	ENSG00000035681.7	8	0.000646979	0.00841073	13	0.0207303	Yes	No
Brain-Spinalcord(cervicalc-1)	125	TOX	ENSG00000198846.5	8	0.00172096	0.0258144	15	0.0397581	Yes	No
Brain-Spinalcord(cervicalc-1)	125	CA8	ENSG00000178538.9	8	5.21166e-05	0.000729632	14	0.00454351	Yes	Yes
Brain-Spinalcord(cervicalc-1)	125	LINC01301	ENSG00000251396.6	8	1.37845e-06	1.92983e-05	14	0.000244012	Yes	Yes
Brain-Spinalcord(cervicalc-1)	125	RAB2A	ENSG00000104388.14	8	0.00105404	0.0147566	14	0.0283725	Yes	No
Brain-Spinalcord(cervicalc-1)	125	CHD7	ENSG00000171316.11	8	2.2501e-06	3.37515e-05	15	0.000389735	Yes	Yes
Brain-Spinalcord(cervicalc-1)	125	AC022182.1	ENSG00000254777.5	8	0.000833422	0.0125013	15	0.0257993	Yes	No
Brain-Spinalcord(cervicalc-1)	125	AC022182.3	ENSG00000254802.1	8	5.93178e-05	0.000830449	14	0.0049612	Yes	Yes
Brain-Spinalcord(cervicalc-1)	125	CLVS1	ENSG00000177182.10	8	0.00365803	0.0695026	19	0.0802792	No	No
Brain-Spinalcord(cervicalc-1)	125	ASPH	ENSG00000198363.17	8	0.000842751	0.0143268	17	0.0278989	Yes	No
Brain-Spinalcord(cervicalc-1)	125	NKAIN3	ENSG00000185942.11	8	0.00273194	0.0546387	20	0.0664724	No	No
Brain-Spinalcord(cervicalc-1)	125	UG0898H09	ENSG00000274956.2	8	8.13649e-06	0.000122047	15	0.00115121	Yes	Yes
Brain-Spinalcord(cervicalc-1)	125	GGH	ENSG00000137563.11	8	1.8104e-07	2.7156e-06	15	4.4012e-05	Yes	Yes
Brain-Spinalcord(cervicalc-1)	125	TTPA	ENSG00000137561.4	8	0.00282489	0.0395485	14	0.0526264	No	No
Brain-Spinalcord(cervicalc-1)	125	YTHDF3-AS1	ENSG00000270673.1	8	0.00599994	0.0779992	13	0.087994	No	No
Brain-Spinalcord(cervicalc-1)	125	YTHDF3	ENSG00000185728.16	8	0.007847	0.102011	13	0.110259	No	No
Brain-Spinalcord(cervicalc-1)	125	RP11-16E18.3	ENSG00000261542.1	8	0.00536578	0.0697552	13	0.080517	No	No
Brain-Spinalcord(cervicalc-1)	125	MIR124-2HG	ENSG00000254377.5	8	0.0074973	0.074973	10	0.0853404	No	No
Brain-Spinalcord(cervicalc-1)	125	BHLHE22	ENSG00000180828.2	8	0.0460439	0.460439	10	0.461274	No	No
Brain-Spinalcord(cervicalc-1)	125	CYP7B1	ENSG00000172817.3	8	0.0060705	0.0667755	11	0.0777611	No	No
Brain-Spinalcord(cervicalc-1)	125	LINC01299	ENSG00000254081.1	8	4.59001e-13	5.04901e-12	11	2.7254e-10	Yes	Yes
Brain-Spinalcord(cervicalc-1)	125	CTD-3025N20.3	ENSG00000272010.1	8	0.00177237	0.019496	11	0.0334435	Yes	No
Brain-Spinalcord(cervicalc-1)	125	ARMC1	ENSG00000104442.9	8	3.2973e-10	3.62703e-09	11	1.12278e-07	Yes	Yes
Brain-Spinalcord(cervicalc-1)	125	MTFR1	ENSG00000066855.15	8	0.000239038	0.00262942	11	0.010454	Yes	No
Brain-Spinalcord(cervicalc-1)	125	PDE7A	ENSG00000205268.10	8	0.00203936	0.022433	11	0.0364157	Yes	No
Brain-Spinalcord(cervicalc-1)	125	CTD-2532N20.1	ENSG00000272192.1	8	0.0182243	0.182243	10	0.186624	No	No
Brain-Spinalcord(cervicalc-1)	125	DNAJC5B	ENSG00000147570.9	8	0.00184024	0.0165621	9	0.0303617	Yes	No
Brain-Spinalcord(cervicalc-1)	125	TRIM55	ENSG00000147573.16	8	0.000260213	0.00208171	8	0.00904591	Yes	Yes
Brain-Spinalcord(cervicalc-1)	125	CRH	ENSG00000147571.4	8	0.00556624	0.0445299	8	0.0570846	No	No
Brain-Spinalcord(cervicalc-1)	125	RRS1	ENSG00000179041.3	8	9.39332e-05	0.000657533	7	0.00422196	Yes	Yes
Brain-Spinalcord(cervicalc-1)	125	ADHFE1	ENSG00000147576.15	8	1.70087e-15	1.19061e-14	7	1.0538e-12	Yes	Yes
Brain-Spinalcord(cervicalc-1)	125	C8orf46	ENSG00000169085.11	8	0.00958398	0.0670879	7	0.0780309	No	No
Brain-Spinalcord(cervicalc-1)	125	MYBL1	ENSG00000185697.16	8	0.00305402	0.0213781	7	0.0353517	Yes	No
Brain-Spinalcord(cervicalc-1)	125	VCPIP1	ENSG00000175073.7	8	0.000273782	0.00191647	7	0.00860879	Yes	Yes
Brain-Spinalcord(cervicalc-1)	125	C8orf44	ENSG00000213865.7	8	0.00398445	0.0278911	7	0.0417194	Yes	No
Brain-Spinalcord(cervicalc-1)	125	SGK3	ENSG00000104205.12	8	0.00100115	0.00800917	8	0.0201756	Yes	No
Brain-Spinalcord(cervicalc-1)	125	MCMDC2	ENSG00000178460.17	8	0.00141018	0.0112814	8	0.0243709	Yes	No
Brain-Spinalcord(cervicalc-1)	125	TCF24	ENSG00000261787.1	8	0.0156448	0.125159	8	0.132092	No	No
Brain-Spinalcord(cervicalc-1)	125	PPP1R42	ENSG00000178125.14	8	0.0011652	0.0104868	9	0.0233749	Yes	No
Brain-Spinalcord(cervicalc-1)	125	COPS5	ENSG00000121022.13	8	0.00473505	0.0426155	9	0.0553582	No	No
Brain-Spinalcord(cervicalc-1)	125	CSPP1	ENSG00000104218.14	8	0.00719838	0.0719838	10	0.0825667	No	No
Brain-Spinalcord(cervicalc-1)	125	ARFGEF1	ENSG00000066777.8	8	0.0126503	0.139153	11	0.145264	No	No
Brain-Spinalcord(cervicalc-1)	125	RP11-7F18.2	ENSG00000271966.1	8	0.00453766	0.040839	9	0.0537669	No	No
Brain-Spinalcord(cervicalc-1)	125	CPA6	ENSG00000165078.12	8	0.00285954	0.0343145	12	0.047709	Yes	No
Brain-Spinalcord(cervicalc-1)	125	PREX2	ENSG00000046889.18	8	0.00489469	0.078315	16	0.0882847	No	No
Brain-Spinalcord(cervicalc-1)	125	C8orf34	ENSG00000165084.15	8	0.000643382	0.0122243	19	0.0254874	Yes	No
Brain-Spinalcord(cervicalc-1)	125	SULF1	ENSG00000137573.13	8	0.000564336	0.00902938	16	0.0214841	Yes	No
Brain-Spinalcord(cervicalc-1)	125	SLCO5A1	ENSG00000137571.10	8	0.00289707	0.0463531	16	0.058854	No	No
Brain-Spinalcord(cervicalc-1)	125	NCOA2	ENSG00000140396.12	8	0.000214725	0.00343559	16	0.0123596	Yes	No
Brain-Spinalcord(cervicalc-1)	125	RP11-333A23.4	ENSG00000253967.1	8	0.00311214	0.0404578	13	0.0534486	No	No
Brain-Spinalcord(cervicalc-1)	125	TRAM1	ENSG00000067167.7	8	0.0042614	0.0553982	13	0.0672576	No	No
Brain-Spinalcord(cervicalc-1)	125	LACTB2	ENSG00000147592.8	8	2.51909e-05	0.000327482	13	0.00248895	Yes	Yes
Brain-Spinalcord(cervicalc-1)	125	XKR9	ENSG00000221947.7	8	2.62718e-20	3.67806e-19	14	6.7062e-17	Yes	Yes
Brain-Spinalcord(cervicalc-1)	125	EYA1	ENSG00000104313.17	8	0.0067646	0.114998	17	0.122474	No	No
Brain-Spinalcord(cervicalc-1)	125	MSC	ENSG00000178860.8	8	5.18945e-05	0.000882207	17	0.00519215	Yes	Yes
Brain-Spinalcord(cervicalc-1)	125	KCNB2	ENSG00000182674.5	8	1.21725e-07	2.4345e-06	20	3.97387e-05	Yes	Yes
Brain-Spinalcord(cervicalc-1)	125	RP11-531A24.3	ENSG00000260838.3	8	4.80003e-05	0.000768004	16	0.00469427	Yes	Yes
Brain-Spinalcord(cervicalc-1)	125	TERF1	ENSG00000147601.13	8	9.21129e-05	0.00147381	16	0.00734296	Yes	Yes
Brain-Spinalcord(cervicalc-1)	125	SBSPON	ENSG00000164764.10	8	0.0044292	0.0708672	16	0.0814962	No	No
Brain-Spinalcord(cervicalc-1)	125	C8orf89	ENSG00000274443.4	8	0.00284647	0.042697	15	0.0554281	No	No
Brain-Spinalcord(cervicalc-1)	125	RPL7	ENSG00000147604.13	8	0.00844947	0.126742	15	0.133585	No	No
Brain-Spinalcord(cervicalc-1)	125	RDH10	ENSG00000121039.9	8	0.000303646	0.00455468	15	0.0147245	Yes	No
Brain-Spinalcord(cervicalc-1)	125	STAU2	ENSG00000040341.17	8	0.000440184	0.00704294	16	0.0187474	Yes	No
Brain-Spinalcord(cervicalc-1)	125	UBE2W	ENSG00000104343.19	8	0.000331338	0.00497007	15	0.0155064	Yes	No
Brain-Spinalcord(cervicalc-1)	125	ELOC	ENSG00000154582.16	8	0.000116758	0.00163461	14	0.00784311	Yes	Yes
Brain-Spinalcord(cervicalc-1)	125	TMEM70	ENSG00000175606.10	8	0.00985139	0.137919	14	0.144067	No	No
Brain-Spinalcord(cervicalc-1)	125	LY96	ENSG00000154589.6	8	0.000873887	0.0122344	14	0.0254879	Yes	No
Brain-Spinalcord(cervicalc-1)	125	RP11-6I2.3	ENSG00000254288.1	8	0.00409865	0.0573811	14	0.0691402	No	No
Brain-Spinalcord(cervicalc-1)	125	JPH1	ENSG00000104369.4	8	4.89096e-21	6.84735e-20	14	1.5606e-17	Yes	Yes
Brain-Spinalcord(cervicalc-1)	125	GDAP1	ENSG00000104381.12	8	0.00165778	0.0232089	14	0.0372207	Yes	No
Brain-Spinalcord(cervicalc-1)	125	PI15	ENSG00000137558.7	8	0.00138944	0.0194521	14	0.0333997	Yes	No
Brain-Spinalcord(cervicalc-1)	125	CRISPLD1	ENSG00000121005.8	8	0.000329795	0.00461713	14	0.0148526	Yes	No
Brain-Spinalcord(cervicalc-1)	125	HNF4G	ENSG00000164749.11	8	0.000166925	0.00233696	14	0.00975429	Yes	Yes
Brain-Spinalcord(cervicalc-1)	125	RP11-706J10.2	ENSG00000270866.1	8	0.00077997	0.0101396	13	0.0229027	Yes	No
Brain-Spinalcord(cervicalc-1)	125	ZFHX4	ENSG00000091656.15	8	0.00635466	0.0953199	15	0.10407	No	No
Brain-Spinalcord(cervicalc-1)	125	PEX2	ENSG00000164751.14	8	0.000194306	0.00272028	14	0.0106957	Yes	No
Brain-Spinalcord(cervicalc-1)	125	PKIA-AS1	ENSG00000254266.5	8	0.000614837	0.00922256	15	0.0217451	Yes	No
Brain-Spinalcord(cervicalc-1)	125	PKIA	ENSG00000171033.12	8	0.000107993	0.00161989	15	0.00779711	Yes	Yes
Brain-Spinalcord(cervicalc-1)	125	ZC2HC1A	ENSG00000104427.11	8	0.00562519	0.0731274	13	0.0836469	No	No
Brain-Spinalcord(cervicalc-1)	125	IL7	ENSG00000104432.13	8	0.000551155	0.00771617	14	0.0197431	Yes	No
Brain-Spinalcord(cervicalc-1)	125	STMN2	ENSG00000104435.13	8	0.000813465	0.00894812	11	0.0213856	Yes	No
Brain-Spinalcord(cervicalc-1)	125	HEY1	ENSG00000164683.16	8	0.00337664	0.0371431	11	0.0504071	No	No
Brain-Spinalcord(cervicalc-1)	125	LINC01607	ENSG00000272138.1	8	0.000260625	0.00286688	11	0.0110441	Yes	No
Brain-Spinalcord(cervicalc-1)	125	RP11-26J3.1	ENSG00000249328.2	8	0.000331889	0.00365078	11	0.0128168	Yes	No
Brain-Spinalcord(cervicalc-1)	125	MRPS28	ENSG00000147586.9	8	0.000114525	0.00125978	11	0.00665014	Yes	Yes
Brain-Spinalcord(cervicalc-1)	125	RP11-92K15.3	ENSG00000272264.1	8	0.00400732	0.0400732	10	0.0530958	No	No
Brain-Spinalcord(cervicalc-1)	125	TPD52	ENSG00000076554.15	8	0.000294255	0.00323681	11	0.0118985	Yes	No
Brain-Spinalcord(cervicalc-1)	125	ZBTB10	ENSG00000205189.11	8	0.000520135	0.00572148	11	0.0167933	Yes	No
Brain-Spinalcord(cervicalc-1)	125	RP11-48B3.3	ENSG00000254162.1	8	0.00265019	0.0291521	11	0.0428274	Yes	No
Brain-Spinalcord(cervicalc-1)	125	RP11-48B3.4	ENSG00000260317.1	8	0.00848995	0.0933894	11	0.102238	No	No
Brain-Spinalcord(cervicalc-1)	125	ZNF704	ENSG00000164684.13	8	0.00176109	0.0228942	13	0.0369309	Yes	No
Brain-Spinalcord(cervicalc-1)	125	PAG1	ENSG00000076641.4	8	0.00124661	0.0149593	12	0.0285516	Yes	No
Brain-Spinalcord(cervicalc-1)	125	RP11-1149M10.2	ENSG00000253214.1	8	0.00459045	0.050495	11	0.062648	No	No
Brain-Spinalcord(cervicalc-1)	125	RP11-363E6.4	ENSG00000272425.1	8	0.00323689	0.0356058	11	0.0489814	Yes	No
Brain-Spinalcord(cervicalc-1)	125	FABP5	ENSG00000164687.10	8	0.00315215	0.0346736	11	0.0480593	Yes	No
Brain-Spinalcord(cervicalc-1)	125	PMP2	ENSG00000147588.6	8	0.00219609	0.0263531	12	0.0402712	Yes	No
Brain-Spinalcord(cervicalc-1)	125	FABP4	ENSG00000170323.8	8	0.0107363	0.128836	12	0.135471	No	No
Brain-Spinalcord(cervicalc-1)	125	IMPA1	ENSG00000133731.9	8	0.00127634	0.0165924	13	0.0303796	Yes	No
Brain-Spinalcord(cervicalc-1)	125	SLC10A5	ENSG00000253598.1	8	0.00050393	0.00655109	13	0.0180842	Yes	No
Brain-Spinalcord(cervicalc-1)	125	ZFAND1	ENSG00000104231.10	8	0.000273802	0.00355943	13	0.0126307	Yes	No
Brain-Spinalcord(cervicalc-1)	125	CHMP4C	ENSG00000164695.4	8	0.0045145	0.063203	14	0.0744625	No	No
Brain-Spinalcord(cervicalc-1)	125	SNX16	ENSG00000104497.13	8	1.88834e-05	0.000264368	14	0.00212813	Yes	Yes
Brain-Spinalcord(cervicalc-1)	125	RP11-354A14.1	ENSG00000254689.1	8	0.00309534	0.0464301	15	0.0589119	No	No
Brain-Spinalcord(cervicalc-1)	125	RALYL	ENSG00000184672.11	8	0.00414584	0.0621877	15	0.0735807	No	No
Brain-Spinalcord(cervicalc-1)	125	LRRCC1	ENSG00000133739.15	8	2.62326e-09	2.36093e-08	9	6.20437e-07	Yes	Yes
Brain-Spinalcord(cervicalc-1)	125	E2F5	ENSG00000133740.10	8	0.000570569	0.00570569	10	0.0167639	Yes	No
Brain-Spinalcord(cervicalc-1)	125	C8orf59	ENSG00000176731.11	8	0.00386751	0.0386751	10	0.0518121	No	No
Brain-Spinalcord(cervicalc-1)	125	CA13	ENSG00000185015.7	8	0.0120879	0.120879	10	0.128132	No	No
Brain-Spinalcord(cervicalc-1)	125	CA1	ENSG00000133742.13	8	0.000814649	0.00814649	10	0.0203668	Yes	No
Brain-Spinalcord(cervicalc-1)	125	CA3	ENSG00000164879.6	8	0.00417885	0.0459673	11	0.0584791	No	No
Brain-Spinalcord(cervicalc-1)	125	CA2	ENSG00000104267.9	8	0.00436576	0.0480233	11	0.0603631	No	No
Brain-Spinalcord(cervicalc-1)	125	CTA-392E5.1	ENSG00000253154.1	8	1.36409e-05	0.000177331	13	0.00155971	Yes	Yes
Brain-Spinalcord(cervicalc-1)	125	ATP6V0D2	ENSG00000147614.3	8	0.00114993	0.0149491	13	0.0285439	Yes	No
Brain-Spinalcord(cervicalc-1)	125	WWP1	ENSG00000123124.13	8	0.000826481	0.0115707	14	0.0247369	Yes	No
Brain-Spinalcord(cervicalc-1)	125	RMDN1	ENSG00000176623.11	8	6.07481e-06	7.89725e-05	13	0.000797732	Yes	Yes
Brain-Spinalcord(cervicalc-1)	125	CPNE3	ENSG00000085719.12	8	0.00816926	0.11437	14	0.121869	No	No
Brain-Spinalcord(cervicalc-1)	125	MMP16	ENSG00000156103.15	8	0.0010824	0.016236	15	0.0300128	Yes	No
Brain-Spinalcord(cervicalc-1)	125	RP11-37B2.1	ENSG00000251136.8	8	0.000326359	0.00391631	12	0.0134071	Yes	No
Brain-Spinalcord(cervicalc-1)	125	RIPK2	ENSG00000104312.7	8	0.00933811	0.112057	12	0.119629	No	No
Brain-Spinalcord(cervicalc-1)	125	OSGIN2	ENSG00000164823.9	8	3.14106e-05	0.000376927	12	0.00277265	Yes	Yes
Brain-Spinalcord(cervicalc-1)	125	NBN	ENSG00000104320.13	8	0.000143422	0.00172106	12	0.00807932	Yes	Yes
Brain-Spinalcord(cervicalc-1)	125	DECR1	ENSG00000104325.6	8	0.00148266	0.0177919	12	0.0317355	Yes	No
Brain-Spinalcord(cervicalc-1)	125	CALB1	ENSG00000104327.7	8	0.00170669	0.0187736	11	0.032734	Yes	No
Brain-Spinalcord(cervicalc-1)	125	AB015752.3	ENSG00000254180.1	8	0.000306921	0.00337613	11	0.0122328	Yes	No
Brain-Spinalcord(cervicalc-1)	125	LINC01030	ENSG00000253799.1	8	1.32233e-05	0.000132233	10	0.0012332	Yes	Yes
Brain-Spinalcord(cervicalc-1)	125	TMEM64	ENSG00000180694.13	8	0.000721139	0.00721139	10	0.0190255	Yes	No
Brain-Spinalcord(cervicalc-1)	125	NECAB1	ENSG00000123119.11	8	0.00101636	0.0101636	10	0.0229279	Yes	No
Brain-Spinalcord(cervicalc-1)	125	C8orf88	ENSG00000253250.2	8	0.011085	0.0997653	9	0.108204	No	No
Brain-Spinalcord(cervicalc-1)	125	TMEM55A	ENSG00000155099.7	8	0.016437	0.147933	9	0.153691	No	No
Brain-Spinalcord(cervicalc-1)	125	OTUD6B	ENSG00000155100.10	8	0.0253177	0.227859	9	0.231027	No	No
Brain-Spinalcord(cervicalc-1)	125	LRRC69	ENSG00000214954.8	8	0.00115721	0.0115721	10	0.0247369	Yes	No
Brain-Spinalcord(cervicalc-1)	125	SLC26A7	ENSG00000147606.8	8	5.82647e-05	0.000640912	11	0.00414535	Yes	Yes
Brain-Spinalcord(cervicalc-1)	125	RUNX1T1	ENSG00000079102.16	8	0.0109356	0.109356	10	0.117127	No	No
Brain-Spinalcord(cervicalc-1)	125	TRIQK	ENSG00000205133.11	8	0.00286848	0.0344218	12	0.0478082	Yes	No
Brain-Spinalcord(cervicalc-1)	125	RP11-388K12.2	ENSG00000254089.1	8	8.67263e-05	0.00104072	12	0.00580642	Yes	Yes
Brain-Spinalcord(cervicalc-1)	125	FAM92A	ENSG00000188343.12	8	0.00119018	0.0154724	13	0.0291404	Yes	No
Brain-Spinalcord(cervicalc-1)	125	RBM12B	ENSG00000183808.11	8	0.000975876	0.0126864	13	0.0260163	Yes	No
Brain-Spinalcord(cervicalc-1)	125	TMEM67	ENSG00000164953.15	8	0.00595665	0.0774364	13	0.0875216	No	No
Brain-Spinalcord(cervicalc-1)	125	PDP1	ENSG00000164951.15	8	0.000194827	0.00272758	14	0.0107066	Yes	No
Brain-Spinalcord(cervicalc-1)	125	GEM	ENSG00000164949.7	8	0.00223383	0.0312737	14	0.0448316	Yes	No
Brain-Spinalcord(cervicalc-1)	125	RAD54B	ENSG00000197275.13	8	0.00573238	0.0859857	15	0.0953809	No	No
Brain-Spinalcord(cervicalc-1)	125	FSBP	ENSG00000265817.2	8	0.00917477	0.128447	14	0.135124	No	No
Brain-Spinalcord(cervicalc-1)	125	KIAA1429	ENSG00000164944.11	8	0.00354766	0.053215	15	0.0651249	No	No
Brain-Spinalcord(cervicalc-1)	125	RP11-267M23.4	ENSG00000253704.1	8	0.00571713	0.085757	15	0.0951504	No	No
Brain-Spinalcord(cervicalc-1)	125	ESRP1	ENSG00000104413.15	8	0.00570693	0.0970177	17	0.105664	No	No
Brain-Spinalcord(cervicalc-1)	125	DPY19L4	ENSG00000156162.16	8	0.00106583	0.0181191	17	0.0320712	Yes	No
Brain-Spinalcord(cervicalc-1)	125	INTS8	ENSG00000164941.13	8	2.05842e-05	0.000349932	17	0.00261596	Yes	Yes
Brain-Spinalcord(cervicalc-1)	125	CCNE2	ENSG00000175305.17	8	0.000464746	0.00790068	17	0.0200074	Yes	No
Brain-Spinalcord(cervicalc-1)	125	NDUFAF6	ENSG00000156170.12	8	0.00150773	0.0286469	19	0.0423945	Yes	No
Brain-Spinalcord(cervicalc-1)	125	TP53INP1	ENSG00000164938.13	8	0.00100422	0.018076	18	0.0320074	Yes	No
Brain-Spinalcord(cervicalc-1)	125	PLEKHF2	ENSG00000175895.3	8	0.00112645	0.0191496	17	0.0330921	Yes	No
Brain-Spinalcord(cervicalc-1)	125	C8orf37-AS1	ENSG00000253773.2	8	0.00310116	0.0620232	20	0.0734283	No	No
Brain-Spinalcord(cervicalc-1)	125	C8orf37	ENSG00000156172.5	8	0.00145311	0.0247029	17	0.0387006	Yes	No
Brain-Spinalcord(cervicalc-1)	125	GDF6	ENSG00000156466.9	8	1.30805e-05	0.000183128	14	0.00160142	Yes	Yes
Brain-Spinalcord(cervicalc-1)	125	UQCRB	ENSG00000156467.9	8	0.00141951	0.0198731	14	0.0338357	Yes	No
Brain-Spinalcord(cervicalc-1)	125	MTERF3	ENSG00000156469.8	8	0.000373681	0.00523153	14	0.0159493	Yes	No
Brain-Spinalcord(cervicalc-1)	125	PTDSS1	ENSG00000156471.12	8	1.56381e-05	0.000218933	14	0.00184635	Yes	Yes
Brain-Spinalcord(cervicalc-1)	125	SDC2	ENSG00000169439.11	8	0.000100553	0.00140774	14	0.00713709	Yes	Yes
Brain-Spinalcord(cervicalc-1)	125	CPQ	ENSG00000104324.15	8	0.00463908	0.0742253	16	0.084632	No	No
Brain-Spinalcord(cervicalc-1)	125	TSPYL5	ENSG00000180543.4	8	0.00770515	0.0924618	12	0.101393	No	No
Brain-Spinalcord(cervicalc-1)	125	MTDH	ENSG00000147649.9	8	0.00370801	0.0407881	11	0.0537301	No	No
Brain-Spinalcord(cervicalc-1)	125	LAPTM4B	ENSG00000104341.16	8	0.000305342	0.00335876	11	0.0121871	Yes	No
Brain-Spinalcord(cervicalc-1)	125	MATN2	ENSG00000132561.13	8	0.000118698	0.00130568	11	0.00680186	Yes	Yes
Brain-Spinalcord(cervicalc-1)	125	RPL30	ENSG00000156482.10	8	0.0021471	0.0236182	11	0.0376509	Yes	No
Brain-Spinalcord(cervicalc-1)	125	ERICH5	ENSG00000177459.10	8	0.00173065	0.0190372	11	0.032979	Yes	No
Brain-Spinalcord(cervicalc-1)	125	RIDA	ENSG00000132541.10	8	0.000131258	0.00144384	11	0.00726424	Yes	Yes
Brain-Spinalcord(cervicalc-1)	125	POP1	ENSG00000104356.10	8	0.00242061	0.0266268	11	0.0405335	Yes	No
Brain-Spinalcord(cervicalc-1)	125	NIPAL2	ENSG00000104361.9	8	0.000177855	0.0019564	11	0.00871534	Yes	Yes
Brain-Spinalcord(cervicalc-1)	125	STK3	ENSG00000104375.15	8	0.00253233	0.030388	12	0.0440365	Yes	No
Brain-Spinalcord(cervicalc-1)	125	KCNS2	ENSG00000156486.7	8	0.00715285	0.0715285	10	0.0821065	No	No
Brain-Spinalcord(cervicalc-1)	125	OSR2	ENSG00000164920.9	8	5.20371e-05	0.000416296	8	0.00297543	Yes	Yes
Brain-Spinalcord(cervicalc-1)	125	RP11-410L14.2	ENSG00000253948.1	8	0.00311088	0.024887	8	0.0388398	Yes	No
Brain-Spinalcord(cervicalc-1)	125	VPS13B	ENSG00000132549.18	8	0.00202671	0.028374	14	0.0421337	Yes	No
Brain-Spinalcord(cervicalc-1)	125	COX6C	ENSG00000164919.10	8	0.00146839	0.0146839	10	0.0283075	Yes	No
Brain-Spinalcord(cervicalc-1)	125	RGS22	ENSG00000132554.19	8	0.0100642	0.110706	11	0.118368	No	No
Brain-Spinalcord(cervicalc-1)	125	FBXO43	ENSG00000156509.13	8	0.00473218	0.0473218	10	0.0596941	No	No
Brain-Spinalcord(cervicalc-1)	125	POLR2K	ENSG00000147669.10	8	0.00410645	0.0410645	10	0.0540013	No	No
Brain-Spinalcord(cervicalc-1)	125	SPAG1	ENSG00000104450.12	8	0.000366785	0.00403464	11	0.0136634	Yes	No
Brain-Spinalcord(cervicalc-1)	125	RNF19A	ENSG00000034677.12	8	0.00229642	0.0252606	11	0.0392348	Yes	No
Brain-Spinalcord(cervicalc-1)	125	ANKRD46	ENSG00000186106.11	8	0.00614576	0.0676034	11	0.0784861	No	No
Brain-Spinalcord(cervicalc-1)	125	SNX31	ENSG00000174226.8	8	4.49473e-25	5.39368e-24	12	2.8098e-21	Yes	Yes
Brain-Spinalcord(cervicalc-1)	125	PABPC1	ENSG00000070756.15	8	0.000923005	0.0110761	12	0.0241365	Yes	No
Brain-Spinalcord(cervicalc-1)	125	YWHAZ	ENSG00000164924.17	8	2.58695e-05	0.000336304	13	0.00253801	Yes	Yes
Brain-Spinalcord(cervicalc-1)	125	FLJ42969	ENSG00000248599.1	8	0.00956953	0.133973	14	0.140371	No	No
Brain-Spinalcord(cervicalc-1)	125	KB-1460A1.5	ENSG00000261087.1	8	0.00144563	0.0202388	14	0.0341997	Yes	No
Brain-Spinalcord(cervicalc-1)	125	ZNF706	ENSG00000120963.11	8	0.00176803	0.0247525	14	0.0387425	Yes	No
Brain-Spinalcord(cervicalc-1)	125	KB-1410C5.5	ENSG00000271882.1	8	0.00294139	0.0411794	14	0.0541074	No	No
Brain-Spinalcord(cervicalc-1)	125	NCALD	ENSG00000104490.17	8	2.38323e-05	0.000405149	17	0.00291174	Yes	Yes
Brain-Spinalcord(cervicalc-1)	125	RRM2B	ENSG00000048392.11	8	1.39895e-05	0.000209842	15	0.00178537	Yes	Yes
Brain-Spinalcord(cervicalc-1)	125	UBR5	ENSG00000104517.12	8	0.00034107	0.0057982	17	0.0169475	Yes	No
Brain-Spinalcord(cervicalc-1)	125	KB-1980E6.3	ENSG00000253633.1	8	0.0011922	0.0190752	16	0.0330167	Yes	No
Brain-Spinalcord(cervicalc-1)	125	KLF10	ENSG00000155090.14	8	0.00242086	0.0387338	16	0.0518414	No	No
Brain-Spinalcord(cervicalc-1)	125	KB-1042C11.5	ENSG00000283959.1	8	0.0066489	0.113031	17	0.120556	No	No
Brain-Spinalcord(cervicalc-1)	125	KB-1732A1.1	ENSG00000253669.3	8	0.00210339	0.0357577	17	0.0491311	Yes	No
Brain-Spinalcord(cervicalc-1)	125	AZIN1	ENSG00000155096.13	8	0.00183174	0.0311395	17	0.044727	Yes	No
Brain-Spinalcord(cervicalc-1)	125	KB-1507C5.4	ENSG00000254281.1	8	0.000541891	0.00921214	17	0.0217374	Yes	No
Brain-Spinalcord(cervicalc-1)	125	ATP6V1C1	ENSG00000155097.11	8	0.000215503	0.00387906	18	0.0133255	Yes	No
Brain-Spinalcord(cervicalc-1)	125	BAALC	ENSG00000164929.16	8	0.000314875	0.00566774	18	0.0167109	Yes	No
Brain-Spinalcord(cervicalc-1)	125	FZD6	ENSG00000164930.11	8	0.00133958	0.0254521	19	0.039414	Yes	No
Brain-Spinalcord(cervicalc-1)	125	CTHRC1	ENSG00000164932.12	8	0.000844398	0.0160436	19	0.0297574	Yes	No
Brain-Spinalcord(cervicalc-1)	125	RP11-1C8.6	ENSG00000266289.1	8	9.67308e-06	0.000183789	19	0.00160566	Yes	Yes
Brain-Spinalcord(cervicalc-1)	125	SLC25A32	ENSG00000164933.11	8	0.000934982	0.0177646	19	0.0317117	Yes	No
Brain-Spinalcord(cervicalc-1)	125	DCAF13	ENSG00000164934.13	8	9.89127e-05	0.00187934	19	0.00851954	Yes	Yes
Brain-Spinalcord(cervicalc-1)	125	RP11-1C8.7	ENSG00000271830.1	8	0.0003961	0.00752589	19	0.0194665	Yes	No
Brain-Spinalcord(cervicalc-1)	125	RIMS2	ENSG00000176406.22	8	0.000262738	0.00630572	24	0.0177083	Yes	No
Brain-Spinalcord(cervicalc-1)	125	DPYS	ENSG00000147647.12	8	0.00037307	0.00671526	18	0.0182936	Yes	No
Brain-Spinalcord(cervicalc-1)	125	DCSTAMP	ENSG00000164935.6	8	0.00153749	0.0261374	17	0.0400608	Yes	No
Brain-Spinalcord(cervicalc-1)	125	LRP12	ENSG00000147650.11	8	0.0115315	0.207566	18	0.21131	No	No
Brain-Spinalcord(cervicalc-1)	125	ZFPM2	ENSG00000169946.13	8	0.00023471	0.00539832	23	0.0162597	Yes	No
Brain-Spinalcord(cervicalc-1)	125	RP11-395G23.3	ENSG00000254615.2	8	1.07437e-15	1.39668e-14	13	1.22431e-12	Yes	Yes
Brain-Spinalcord(cervicalc-1)	125	OXR1	ENSG00000164830.18	8	0.000701304	0.0119222	17	0.0251448	Yes	No
Brain-Spinalcord(cervicalc-1)	125	ANGPT1	ENSG00000154188.9	8	0.00372786	0.0671015	18	0.0780419	No	No
Brain-Spinalcord(cervicalc-1)	125	RSPO2	ENSG00000147655.10	8	0.000687399	0.0123732	18	0.0256685	Yes	No
Brain-Spinalcord(cervicalc-1)	125	EIF3E	ENSG00000104408.9	8	0.000654556	0.011782	18	0.0249543	Yes	No
Brain-Spinalcord(cervicalc-1)	125	EMC2	ENSG00000104412.7	8	0.000376903	0.00603044	16	0.0172521	Yes	No
Brain-Spinalcord(cervicalc-1)	125	TMEM74	ENSG00000164841.4	8	0.000542794	0.0092275	17	0.0217498	Yes	No
Brain-Spinalcord(cervicalc-1)	125	NUDCD1	ENSG00000120526.10	8	0.00600185	0.0840258	14	0.0935382	No	No
Brain-Spinalcord(cervicalc-1)	125	ENY2	ENSG00000120533.12	8	0.00195659	0.0254356	13	0.0394058	Yes	No
Brain-Spinalcord(cervicalc-1)	125	PKHD1L1	ENSG00000205038.11	8	0.00190596	0.0247775	13	0.0387551	Yes	No
Brain-Spinalcord(cervicalc-1)	125	EBAG9	ENSG00000147654.14	8	0.000968402	0.0116208	12	0.0247845	Yes	No
Brain-Spinalcord(cervicalc-1)	125	SYBU	ENSG00000147642.16	8	0.000157419	0.00188902	12	0.0085477	Yes	Yes
Brain-Spinalcord(cervicalc-1)	125	KCNV1	ENSG00000164794.8	8	0.0122107	0.134318	11	0.140707	No	No
Brain-Spinalcord(cervicalc-1)	125	LINC01608	ENSG00000253877.5	8	0.00907753	0.0907753	10	0.0998797	No	No
Brain-Spinalcord(cervicalc-1)	125	CSMD3	ENSG00000164796.17	8	0.0027123	0.062383	23	0.0737345	No	No
Brain-Spinalcord(cervicalc-1)	125	TRPS1	ENSG00000104447.12	8	2.15221e-05	0.00030131	14	0.00233778	Yes	Yes
Brain-Spinalcord(cervicalc-1)	125	EIF3H	ENSG00000147677.10	8	0.000425548	0.00468103	11	0.0149814	Yes	No
Brain-Spinalcord(cervicalc-1)	125	UTP23	ENSG00000147679.11	8	0.00134352	0.0161223	12	0.0298586	Yes	No
Brain-Spinalcord(cervicalc-1)	125	RAD21	ENSG00000164754.14	8	0.000820429	0.00902472	11	0.0214786	Yes	No
Brain-Spinalcord(cervicalc-1)	125	AARD	ENSG00000205002.3	8	0.00116535	0.0128188	11	0.0261467	Yes	No
Brain-Spinalcord(cervicalc-1)	125	MED30	ENSG00000164758.7	8	0.00297859	0.0387217	13	0.0518403	No	No
Brain-Spinalcord(cervicalc-1)	125	EXT1	ENSG00000182197.10	8	0.00127789	0.0191683	15	0.0331027	Yes	No
Brain-Spinalcord(cervicalc-1)	125	SAMD12	ENSG00000177570.13	8	4.15273e-05	0.000705964	17	0.00444163	Yes	Yes
Brain-Spinalcord(cervicalc-1)	125	SAMD12-AS1	ENSG00000281641.2	8	0.0147012	0.235218	16	0.23821	No	No
Brain-Spinalcord(cervicalc-1)	125	TNFRSF11B	ENSG00000164761.8	8	0.000813226	0.0121984	15	0.0254652	Yes	No
Brain-Spinalcord(cervicalc-1)	125	COLEC10	ENSG00000184374.2	8	0.00317278	0.0539373	17	0.0657731	No	No
Brain-Spinalcord(cervicalc-1)	125	MAL2	ENSG00000147676.13	8	0.00275934	0.0441494	16	0.0567045	No	No
Brain-Spinalcord(cervicalc-1)	125	NOV	ENSG00000136999.4	8	1.03025e-05	0.000164841	16	0.00147324	Yes	Yes
Brain-Spinalcord(cervicalc-1)	125	ENPP2	ENSG00000136960.12	8	0.000721104	0.0115377	16	0.0247054	Yes	No
Brain-Spinalcord(cervicalc-1)	125	TAF2	ENSG00000064313.11	8	1.75311e-05	0.000280497	16	0.00222149	Yes	Yes
Brain-Spinalcord(cervicalc-1)	125	DSCC1	ENSG00000136982.5	8	3.89126e-13	5.83689e-12	15	3.11181e-10	Yes	Yes
Brain-Spinalcord(cervicalc-1)	125	KB-1471A8.1	ENSG00000245330.4	8	0.0042127	0.0631905	15	0.0744573	No	No
Brain-Spinalcord(cervicalc-1)	125	DEPTOR	ENSG00000155792.9	8	1.69914e-13	2.88853e-12	17	1.63055e-10	Yes	Yes
Brain-Spinalcord(cervicalc-1)	125	RP11-760H22.2	ENSG00000254343.2	8	3.96768e-12	6.34828e-11	16	2.72991e-09	Yes	Yes
Brain-Spinalcord(cervicalc-1)	125	COL14A1	ENSG00000187955.11	8	0.00823592	0.148246	18	0.153972	No	No
Brain-Spinalcord(cervicalc-1)	125	MRPL13	ENSG00000172172.7	8	0.00634573	0.101532	16	0.109806	No	No
Brain-Spinalcord(cervicalc-1)	125	MTBP	ENSG00000172167.7	8	2.82503e-06	4.52005e-05	16	0.000498875	Yes	Yes
Brain-Spinalcord(cervicalc-1)	125	SNTB1	ENSG00000172164.13	8	0.00729108	0.123948	17	0.130936	No	No
Brain-Spinalcord(cervicalc-1)	125	HAS2	ENSG00000170961.6	8	0.00226018	0.0316425	14	0.0451591	Yes	No
Brain-Spinalcord(cervicalc-1)	125	SMILR	ENSG00000255364.1	8	1.51657e-06	1.97154e-05	13	0.000248082	Yes	Yes
Brain-Spinalcord(cervicalc-1)	125	RP11-96B2.1	ENSG00000255325.2	8	0.000155529	0.00202187	13	0.00890885	Yes	Yes
Brain-Spinalcord(cervicalc-1)	125	RP11-44N11.2	ENSG00000272384.1	8	0.00293952	0.0382138	13	0.0513867	No	No
Brain-Spinalcord(cervicalc-1)	125	ZHX2	ENSG00000178764.7	8	4.04878e-05	0.000607317	15	0.00398173	Yes	Yes
Brain-Spinalcord(cervicalc-1)	125	DERL1	ENSG00000136986.9	8	0.0026871	0.0349323	13	0.0483065	Yes	No
Brain-Spinalcord(cervicalc-1)	125	TBC1D31	ENSG00000156787.16	8	0.00113039	0.0158254	14	0.0294975	Yes	No
Brain-Spinalcord(cervicalc-1)	125	C8orf76	ENSG00000189376.11	8	0.00191886	0.0268641	14	0.0407261	Yes	No
Brain-Spinalcord(cervicalc-1)	125	ZHX1	ENSG00000165156.14	8	0.000152242	0.00213138	14	0.00917627	Yes	Yes
Brain-Spinalcord(cervicalc-1)	125	ATAD2	ENSG00000156802.12	8	0.00113969	0.0170953	15	0.0309827	Yes	No
Brain-Spinalcord(cervicalc-1)	125	WDYHV1	ENSG00000156795.6	8	2.42114e-08	3.63171e-07	15	7.25267e-06	Yes	Yes
Brain-Spinalcord(cervicalc-1)	125	FBXO32	ENSG00000156804.7	8	0.00105993	0.014839	14	0.0284261	Yes	No
Brain-Spinalcord(cervicalc-1)	125	KLHL38	ENSG00000175946.8	8	0.00295531	0.0413743	14	0.054292	No	No
Brain-Spinalcord(cervicalc-1)	125	ANXA13	ENSG00000104537.16	8	1.08124e-08	1.62187e-07	15	3.51205e-06	Yes	Yes
Brain-Spinalcord(cervicalc-1)	125	FAM91A1	ENSG00000176853.15	8	0.00122842	0.0184263	15	0.0323855	Yes	No
Brain-Spinalcord(cervicalc-1)	125	TMEM65	ENSG00000164983.7	8	1.82646e-05	0.000273969	15	0.00218516	Yes	Yes
Brain-Spinalcord(cervicalc-1)	125	TRMT12	ENSG00000183665.5	8	2.28557e-05	0.000342836	15	0.0025724	Yes	Yes
Brain-Spinalcord(cervicalc-1)	125	RNF139-AS1	ENSG00000245149.3	8	0.000709474	0.0106421	15	0.0235797	Yes	No
Brain-Spinalcord(cervicalc-1)	125	RNF139	ENSG00000170881.4	8	0.000209587	0.0031438	15	0.0116839	Yes	No
Brain-Spinalcord(cervicalc-1)	125	TATDN1	ENSG00000147687.18	8	0.000369146	0.00553719	15	0.0164886	Yes	No
Brain-Spinalcord(cervicalc-1)	125	NDUFB9	ENSG00000147684.7	8	0.000267999	0.00401998	15	0.0136492	Yes	No
Brain-Spinalcord(cervicalc-1)	125	MTSS1	ENSG00000170873.18	8	0.00376337	0.060214	16	0.0717242	No	No
Brain-Spinalcord(cervicalc-1)	125	RP11-1082L8.3	ENSG00000255491.2	8	0.000648465	0.00972697	15	0.0223929	Yes	No
Brain-Spinalcord(cervicalc-1)	125	LINC00964	ENSG00000249816.6	8	0.000116279	0.00174418	15	0.00814198	Yes	Yes
Brain-Spinalcord(cervicalc-1)	125	ZNF572	ENSG00000180938.5	8	0.00146678	0.0205349	14	0.0344636	Yes	No
Brain-Spinalcord(cervicalc-1)	125	SQLE	ENSG00000104549.11	8	0.00439094	0.0658641	15	0.0769252	No	No
Brain-Spinalcord(cervicalc-1)	125	WASHC5	ENSG00000164961.15	8	0.00293943	0.0440914	15	0.0566461	No	No
Brain-Spinalcord(cervicalc-1)	125	NSMCE2	ENSG00000156831.7	8	0.00853052	0.145019	17	0.150955	No	No
Brain-Spinalcord(cervicalc-1)	125	TRIB1	ENSG00000173334.3	8	9.81444e-06	0.000157031	16	0.00141447	Yes	Yes
Brain-Spinalcord(cervicalc-1)	125	LINC00861	ENSG00000245164.6	8	0.00149465	0.0224198	15	0.0364011	Yes	No
Brain-Spinalcord(cervicalc-1)	125	FAM84B	ENSG00000168672.3	8	0.000197096	0.00335063	17	0.0121673	Yes	No
Brain-Spinalcord(cervicalc-1)	125	MYC	ENSG00000136997.16	8	0.00131327	0.0223255	17	0.0363091	Yes	No
Brain-Spinalcord(cervicalc-1)	125	PVT1	ENSG00000249859.9	8	0.00134222	0.0268444	20	0.0407074	Yes	No
Brain-Spinalcord(cervicalc-1)	125	CCDC26	ENSG00000229140.8	8	0.00291804	0.0525247	18	0.0645303	No	No
Brain-Spinalcord(cervicalc-1)	125	GSDMC	ENSG00000147697.8	8	0.00235122	0.0376196	16	0.0508652	No	No
Brain-Spinalcord(cervicalc-1)	125	FAM49B	ENSG00000153310.19	8	0.000145461	0.0026183	18	0.0104189	Yes	No
Brain-Spinalcord(cervicalc-1)	125	RP11-473O4.3	ENSG00000253720.1	8	0.000508321	0.00864146	17	0.0210108	Yes	No
Brain-Spinalcord(cervicalc-1)	125	ASAP1	ENSG00000153317.14	8	0.000236882	0.00473763	20	0.0150805	Yes	No
Brain-Spinalcord(cervicalc-1)	125	ADCY8	ENSG00000155897.9	8	0.000749353	0.0142377	19	0.0277865	Yes	No
Brain-Spinalcord(cervicalc-1)	125	CTD-2501M5.1	ENSG00000253507.5	8	0.00217509	0.0391516	18	0.052274	No	No
Brain-Spinalcord(cervicalc-1)	125	EFR3A	ENSG00000132294.14	8	0.000863188	0.0155374	18	0.0291994	Yes	No
Brain-Spinalcord(cervicalc-1)	125	KCNQ3	ENSG00000184156.16	8	3.57157e-10	7.5003e-09	21	2.18107e-07	Yes	Yes
Brain-Spinalcord(cervicalc-1)	125	LRRC6	ENSG00000129295.8	8	0.000797111	0.0151451	19	0.0287916	Yes	No
Brain-Spinalcord(cervicalc-1)	125	TMEM71	ENSG00000165071.14	8	0.000689267	0.0130961	19	0.0264489	Yes	No
Brain-Spinalcord(cervicalc-1)	125	PHF20L1	ENSG00000129292.20	8	0.00143841	0.0258914	18	0.0398446	Yes	No
Brain-Spinalcord(cervicalc-1)	125	TG	ENSG00000042832.11	8	0.00126228	0.0265078	21	0.0404144	Yes	No
Brain-Spinalcord(cervicalc-1)	125	SLA	ENSG00000155926.13	8	1.57884e-06	2.99979e-05	19	0.0003531	Yes	Yes
Brain-Spinalcord(cervicalc-1)	125	WISP1	ENSG00000104415.13	8	0.0074526	0.141599	19	0.147674	No	No
Brain-Spinalcord(cervicalc-1)	125	NDRG1	ENSG00000104419.14	8	0.00108079	0.0216157	20	0.0356008	Yes	No
Brain-Spinalcord(cervicalc-1)	125	ST3GAL1	ENSG00000008513.14	8	0.00144304	0.0303038	21	0.0439457	Yes	No
Brain-Spinalcord(cervicalc-1)	125	RP11-629O1.2	ENSG00000261220.2	8	0.000916657	0.0174165	19	0.0313387	Yes	No
Brain-Spinalcord(cervicalc-1)	125	ZFAT	ENSG00000066827.15	8	0.000243537	0.00487075	20	0.0153259	Yes	No
Brain-Spinalcord(cervicalc-1)	125	AC083843.1	ENSG00000259820.1	8	0.00187018	0.0336633	18	0.0471053	Yes	No
Brain-Spinalcord(cervicalc-1)	125	KHDRBS3	ENSG00000131773.13	8	5.20333e-05	0.000988633	19	0.00561375	Yes	Yes
Brain-Spinalcord(cervicalc-1)	125	RP11-238K6.1	ENSG00000253288.1	8	0.000588053	0.0129372	22	0.0262413	Yes	No
Brain-Spinalcord(cervicalc-1)	125	RP11-489O18.1	ENSG00000253988.1	8	0.00394205	0.0788411	20	0.0887845	No	No
Brain-Spinalcord(cervicalc-1)	125	FAM135B	ENSG00000147724.11	8	0.000387016	0.00890136	23	0.0213466	Yes	No
Brain-Spinalcord(cervicalc-1)	125	COL22A1	ENSG00000169436.16	8	0.000215987	0.00475171	22	0.0151097	Yes	No
Brain-Spinalcord(cervicalc-1)	125	KCNK9	ENSG00000169427.6	8	0.00116748	0.0210147	18	0.0349855	Yes	No
Brain-Spinalcord(cervicalc-1)	125	TRAPPC9	ENSG00000167632.14	8	0.000149143	0.00328114	22	0.0119962	Yes	No
Brain-Spinalcord(cervicalc-1)	125	CHRAC1	ENSG00000104472.9	8	0.000293872	0.00470196	16	0.0150225	Yes	No
Brain-Spinalcord(cervicalc-1)	125	AGO2	ENSG00000123908.11	8	0.000363287	0.00653917	18	0.018069	Yes	No
Brain-Spinalcord(cervicalc-1)	125	ERICD	ENSG00000280303.2	8	0.00378303	0.0605285	16	0.0719859	No	No
Brain-Spinalcord(cervicalc-1)	125	PTK2	ENSG00000169398.19	8	0.000677746	0.0128772	19	0.026182	Yes	No
Brain-Spinalcord(cervicalc-1)	125	DENND3	ENSG00000105339.10	8	5.01032e-05	0.000901858	18	0.00527122	Yes	Yes
Brain-Spinalcord(cervicalc-1)	125	SLC45A4	ENSG00000022567.9	8	0.000296391	0.00533504	18	0.0161316	Yes	No
Brain-Spinalcord(cervicalc-1)	125	GPR20	ENSG00000204882.3	8	0.000345888	0.0058801	17	0.0170373	Yes	No
Brain-Spinalcord(cervicalc-1)	125	PTP4A3	ENSG00000184489.11	8	0.00797133	0.143484	18	0.149502	No	No
Brain-Spinalcord(cervicalc-1)	125	RP11-953B20.1	ENSG00000261710.1	8	0.00295555	0.0591109	20	0.0707409	No	No
Brain-Spinalcord(cervicalc-1)	125	TSNARE1	ENSG00000171045.14	8	4.40861e-08	9.69895e-07	22	1.75855e-05	Yes	Yes
Brain-Spinalcord(cervicalc-1)	125	ADGRB1	ENSG00000181790.10	8	0.00340158	0.0714333	21	0.0820127	No	No
Brain-Spinalcord(cervicalc-1)	125	ARC	ENSG00000198576.3	8	0.0129692	0.259383	20	0.261911	No	No
Brain-Spinalcord(cervicalc-1)	125	JRK	ENSG00000234616.8	8	5.21811e-05	0.00104362	20	0.00581729	Yes	Yes
Brain-Spinalcord(cervicalc-1)	125	PSCA	ENSG00000167653.4	8	8.58333e-05	0.00163083	19	0.00783118	Yes	Yes
Brain-Spinalcord(cervicalc-1)	125	LY6K	ENSG00000160886.13	8	0.00190197	0.0361374	19	0.0494814	Yes	No
Brain-Spinalcord(cervicalc-1)	125	THEM6	ENSG00000130193.7	8	0.00276812	0.0525942	19	0.0645845	No	No
Brain-Spinalcord(cervicalc-1)	125	LYNX1	ENSG00000283992.1	8	1.73944e-05	0.000330494	19	0.0025087	Yes	Yes
Brain-Spinalcord(cervicalc-1)	125	LYNX1	ENSG00000180155.19	8	2.06235e-15	3.91846e-14	19	3.11988e-12	Yes	Yes
Brain-Spinalcord(cervicalc-1)	125	LY6D	ENSG00000167656.4	8	0.000557532	0.0105931	19	0.0235235	Yes	No
Brain-Spinalcord(cervicalc-1)	125	CYP11B1	ENSG00000160882.11	8	0.00363554	0.0690753	19	0.0798636	No	No
Brain-Spinalcord(cervicalc-1)	125	RP11-273G15.2	ENSG00000247317.3	8	0.000191208	0.00363295	19	0.0127865	Yes	No
Brain-Spinalcord(cervicalc-1)	125	LY6E	ENSG00000160932.10	8	0.00043759	0.0083142	19	0.0205729	Yes	No
Brain-Spinalcord(cervicalc-1)	125	LY6H	ENSG00000176956.12	8	0.000122094	0.00207559	17	0.00903636	Yes	Yes
Brain-Spinalcord(cervicalc-1)	125	GPIHBP1	ENSG00000277494.1	8	7.29303e-07	1.23982e-05	17	0.000167325	Yes	Yes
Brain-Spinalcord(cervicalc-1)	125	ZFP41	ENSG00000181638.17	8	0.000562415	0.00899864	16	0.021455	Yes	No
Brain-Spinalcord(cervicalc-1)	125	GLI4	ENSG00000250571.6	8	3.06781e-10	4.9085e-09	16	1.48913e-07	Yes	Yes
Brain-Spinalcord(cervicalc-1)	125	ZNF696	ENSG00000185730.7	8	0.000336028	0.00537644	16	0.0162194	Yes	No
Brain-Spinalcord(cervicalc-1)	125	TOP1MT	ENSG00000184428.12	8	0.00261067	0.0417707	16	0.0546424	No	No
Brain-Spinalcord(cervicalc-1)	125	RHPN1	ENSG00000158106.13	8	0.000227651	0.00364242	16	0.0128082	Yes	No
Brain-Spinalcord(cervicalc-1)	125	MAFA	ENSG00000182759.3	8	0.00108619	0.0162929	15	0.0300646	Yes	No
Brain-Spinalcord(cervicalc-1)	125	ZC3H3	ENSG00000014164.6	8	0.000390437	0.006247	16	0.0176065	Yes	No
Brain-Spinalcord(cervicalc-1)	125	GSDMD	ENSG00000104518.10	8	8.03316e-05	0.00120497	15	0.0064429	Yes	Yes
Brain-Spinalcord(cervicalc-1)	125	MROH6	ENSG00000204839.8	8	0.000144761	0.00217142	15	0.0092807	Yes	Yes
Brain-Spinalcord(cervicalc-1)	125	NAPRT	ENSG00000147813.15	8	9.64814e-25	1.44722e-23	15	7.13167e-21	Yes	Yes
Brain-Spinalcord(cervicalc-1)	125	EEF1D	ENSG00000104529.17	8	0.0116501	0.174752	15	0.179437	No	No
Brain-Spinalcord(cervicalc-1)	125	TIGD5	ENSG00000179886.5	8	0.000680942	0.00953319	14	0.0221623	Yes	No
Brain-Spinalcord(cervicalc-1)	125	PYCRL	ENSG00000104524.13	8	0.000302165	0.00423031	14	0.0140706	Yes	No
Brain-Spinalcord(cervicalc-1)	125	TSTA3	ENSG00000104522.15	8	0.00403322	0.0564651	14	0.0682739	No	No
Brain-Spinalcord(cervicalc-1)	125	ZNF623	ENSG00000183309.11	8	0.00104432	0.0146204	14	0.0282298	Yes	No
Brain-Spinalcord(cervicalc-1)	125	ZNF707	ENSG00000181135.15	8	0.000469322	0.00610119	13	0.0173654	Yes	No
Brain-Spinalcord(cervicalc-1)	125	MAPK15	ENSG00000181085.14	8	0.000240958	0.00313245	13	0.0116654	Yes	No
Brain-Spinalcord(cervicalc-1)	125	FAM83H	ENSG00000180921.6	8	0.000123952	0.00161137	13	0.00778271	Yes	Yes
Brain-Spinalcord(cervicalc-1)	125	FAM83H-AS1	ENSG00000203499.11	8	0.00145842	0.0189594	13	0.0329039	Yes	No
Brain-Spinalcord(cervicalc-1)	125	SCRIB	ENSG00000180900.18	8	0.00130117	0.0169151	13	0.0307675	Yes	No
Brain-Spinalcord(cervicalc-1)	125	PUF60	ENSG00000179950.13	8	0.000388294	0.00504783	13	0.0156304	Yes	No
Brain-Spinalcord(cervicalc-1)	125	NRBP2	ENSG00000185189.17	8	0.0014451	0.0187863	13	0.0327399	Yes	No
Brain-Spinalcord(cervicalc-1)	125	PLEC	ENSG00000178209.14	8	5.81418e-06	7.55844e-05	13	0.000767766	Yes	Yes
Brain-Spinalcord(cervicalc-1)	125	PARP10	ENSG00000178685.13	8	0.000896812	0.0116586	13	0.0248369	Yes	No
Brain-Spinalcord(cervicalc-1)	125	GRINA	ENSG00000178719.16	8	0.00556493	0.0667791	12	0.0777611	No	No
Brain-Spinalcord(cervicalc-1)	125	SPATC1	ENSG00000186583.11	8	0.000779714	0.0101363	13	0.0228986	Yes	No
Brain-Spinalcord(cervicalc-1)	125	OPLAH	ENSG00000178814.16	8	0.000594601	0.00713521	12	0.0189093	Yes	No
Brain-Spinalcord(cervicalc-1)	125	EXOSC4	ENSG00000178896.8	8	0.00236743	0.0284092	12	0.0421572	Yes	No
Brain-Spinalcord(cervicalc-1)	125	GPAA1	ENSG00000197858.10	8	0.00163313	0.0195976	12	0.0335671	Yes	No
Brain-Spinalcord(cervicalc-1)	125	CYC1	ENSG00000179091.4	8	0.000459063	0.00550876	12	0.0164374	Yes	No
Brain-Spinalcord(cervicalc-1)	125	SHARPIN	ENSG00000179526.16	8	0.00393021	0.0471625	12	0.0595545	No	No
Brain-Spinalcord(cervicalc-1)	125	MAF1	ENSG00000179632.9	8	0.000298469	0.00358163	12	0.0126754	Yes	No
Brain-Spinalcord(cervicalc-1)	125	WDR97	ENSG00000179698.13	8	1.81418e-10	2.17702e-09	12	7.07551e-08	Yes	Yes
Brain-Spinalcord(cervicalc-1)	125	HGH1	ENSG00000235173.6	8	0.00179271	0.0215126	12	0.0354935	Yes	No
Brain-Spinalcord(cervicalc-1)	125	MROH1	ENSG00000179832.17	8	0.00417052	0.0500462	12	0.0622132	No	No
Brain-Spinalcord(cervicalc-1)	125	BOP1	ENSG00000261236.7	8	0.0118458	0.130304	11	0.13684	No	No
Brain-Spinalcord(cervicalc-1)	125	SCX	ENSG00000260428.2	8	0.00100741	0.0110815	11	0.0241455	Yes	No
Brain-Spinalcord(cervicalc-1)	125	HSF1	ENSG00000185122.10	8	0.00297589	0.0297589	10	0.0434215	Yes	No
Brain-Spinalcord(cervicalc-1)	125	DGAT1	ENSG00000185000.11	8	0.000107789	0.00107789	10	0.00595731	Yes	Yes
Brain-Spinalcord(cervicalc-1)	125	SCRT1	ENSG00000261678.2	8	0.000276661	0.00276661	10	0.0108109	Yes	No
Brain-Spinalcord(cervicalc-1)	125	TMEM249	ENSG00000261587.2	8	0.00531271	0.0531271	10	0.0650592	No	No
Brain-Spinalcord(cervicalc-1)	125	SLC52A2	ENSG00000185803.8	8	0.00112619	0.0112619	10	0.0243581	Yes	No
Brain-Spinalcord(cervicalc-1)	125	FBXL6	ENSG00000182325.10	8	0.00287213	0.0287213	10	0.0424412	Yes	No
Brain-Spinalcord(cervicalc-1)	125	ADCK5	ENSG00000173137.11	8	0.00434968	0.0434968	10	0.056147	No	No
Brain-Spinalcord(cervicalc-1)	125	CPSF1	ENSG00000071894.16	8	4.00465e-25	3.60419e-24	9	1.99137e-21	Yes	Yes
Brain-Spinalcord(cervicalc-1)	125	SLC39A4	ENSG00000147804.9	8	0.00885017	0.0796515	9	0.0895091	No	No
Brain-Spinalcord(cervicalc-1)	125	VPS28	ENSG00000160948.13	8	0.000149845	0.00134861	9	0.00694552	Yes	Yes
Brain-Spinalcord(cervicalc-1)	125	TONSL	ENSG00000160949.16	8	0.00142041	0.0127837	9	0.0261064	Yes	No
Brain-Spinalcord(cervicalc-1)	125	CYHR1	ENSG00000187954.12	8	0.000315622	0.0028406	9	0.010979	Yes	No
Brain-Spinalcord(cervicalc-1)	125	KIFC2	ENSG00000167702.11	8	0.00470286	0.0423258	9	0.0551568	No	No
Brain-Spinalcord(cervicalc-1)	125	PPP1R16A	ENSG00000160972.9	8	0.00081223	0.00649784	8	0.0180015	Yes	No
Brain-Spinalcord(cervicalc-1)	125	GPT	ENSG00000167701.13	8	0.000257436	0.00205949	8	0.00900062	Yes	Yes
Brain-Spinalcord(cervicalc-1)	125	MFSD3	ENSG00000167700.8	8	0.000516251	0.00413001	8	0.0138551	Yes	No
Brain-Spinalcord(cervicalc-1)	125	RECQL4	ENSG00000160957.12	8	0.00657016	0.0525613	8	0.0645571	No	No
Brain-Spinalcord(cervicalc-1)	125	LRRC14	ENSG00000160959.7	8	0.00857412	0.068593	8	0.0794017	No	No
Brain-Spinalcord(cervicalc-1)	125	C8orf82	ENSG00000213563.6	8	0.00830677	0.0664542	8	0.0774372	No	No
Brain-Spinalcord(cervicalc-1)	125	ARHGAP39	ENSG00000147799.11	8	0.00524726	0.0419781	8	0.0548253	No	No
Brain-Spinalcord(cervicalc-1)	125	AF186192.1	ENSG00000254533.1	8	0.000143927	0.00086356	6	0.00511709	Yes	Yes
Brain-Spinalcord(cervicalc-1)	125	AF186192.6	ENSG00000263612.1	8	0.00731641	0.0438985	6	0.0564839	No	No
Brain-Spinalcord(cervicalc-1)	125	ZNF251	ENSG00000198169.8	8	0.00145162	0.0087097	6	0.0210895	Yes	No
Brain-Spinalcord(cervicalc-1)	125	ZNF34	ENSG00000196378.11	8	1.53367e-07	9.20204e-07	6	1.68455e-05	Yes	Yes
Brain-Spinalcord(cervicalc-1)	125	RPL8	ENSG00000161016.17	8	0.0042132	0.0252792	6	0.0392436	Yes	No
Brain-Spinalcord(cervicalc-1)	125	ZNF517	ENSG00000197363.9	8	3.89278e-05	0.000233567	6	0.00194192	Yes	Yes
Brain-Spinalcord(cervicalc-1)	125	ZNF7	ENSG00000147789.15	8	0.0016335	0.00980101	6	0.0224799	Yes	No
Brain-Spinalcord(cervicalc-1)	125	COMMD5	ENSG00000170619.9	8	0.0302825	0.181695	6	0.186117	No	No
Brain-Spinalcord(cervicalc-1)	125	ZNF250	ENSG00000196150.13	8	0.00739962	0.0443977	6	0.0569552	No	No
Brain-Spinalcord(cervicalc-1)	125	ZNF16	ENSG00000170631.14	8	0.00758356	0.0379178	5	0.0511159	No	No
Brain-Spinalcord(cervicalc-1)	125	C8orf33	ENSG00000182307.12	8	0.0222741	0.111371	5	0.119007	No	No
Brain-Spinalcord(cervicalc-1)	125	WASHC1	ENSG00000181404.15	9	1.12564e-11	1.35076e-10	12	5.50973e-09	Yes	Yes
Brain-Spinalcord(cervicalc-1)	125	RP11-143M1.3	ENSG00000227917.2	9	0.00189289	0.0246076	13	0.0386052	Yes	No
Brain-Spinalcord(cervicalc-1)	125	LINC01388	ENSG00000231808.2	9	0.00188011	0.0244415	13	0.0384661	Yes	No
Brain-Spinalcord(cervicalc-1)	125	FOXD4	ENSG00000170122.5	9	0.00027048	0.00351624	13	0.0125292	Yes	No
Brain-Spinalcord(cervicalc-1)	125	CBWD1	ENSG00000172785.18	9	1.11632e-08	1.56285e-07	14	3.40447e-06	Yes	Yes
Brain-Spinalcord(cervicalc-1)	125	C9orf66	ENSG00000183784.6	9	0.000674905	0.00944867	14	0.0220474	Yes	No
Brain-Spinalcord(cervicalc-1)	125	DOCK8	ENSG00000107099.15	9	5.83901e-08	9.92631e-07	17	1.79728e-05	Yes	Yes
Brain-Spinalcord(cervicalc-1)	125	KANK1	ENSG00000107104.18	9	0.00119483	0.0238967	20	0.0378876	Yes	No
Brain-Spinalcord(cervicalc-1)	125	DMRT2	ENSG00000173253.15	9	0.000910999	0.020042	22	0.0339836	Yes	No
Brain-Spinalcord(cervicalc-1)	125	SMARCA2	ENSG00000080503.22	9	0.00201035	0.0482484	24	0.0605779	No	No
Brain-Spinalcord(cervicalc-1)	125	VLDLR	ENSG00000147852.15	9	0.000451892	0.00858595	19	0.0209495	Yes	No
Brain-Spinalcord(cervicalc-1)	125	KCNV2	ENSG00000168263.8	9	4.53843e-05	0.000862301	19	0.00511129	Yes	Yes
Brain-Spinalcord(cervicalc-1)	125	PUM3	ENSG00000080608.9	9	1.60362e-05	0.000304687	19	0.00235777	Yes	Yes
Brain-Spinalcord(cervicalc-1)	125	RFX3	ENSG00000080298.15	9	1.57289e-05	0.000361765	23	0.00268754	Yes	Yes
Brain-Spinalcord(cervicalc-1)	125	RFX3-AS1	ENSG00000232104.3	9	8.98156e-05	0.00179631	20	0.00830641	Yes	Yes
Brain-Spinalcord(cervicalc-1)	125	RP11-509J21.4	ENSG00000226669.2	9	1.43072e-05	0.00025753	18	0.00208784	Yes	Yes
Brain-Spinalcord(cervicalc-1)	125	GLIS3	ENSG00000107249.21	9	0.000574314	0.0132092	23	0.0265839	Yes	No
Brain-Spinalcord(cervicalc-1)	125	SLC1A1	ENSG00000106688.11	9	0.000898886	0.0179777	20	0.0319015	Yes	No
Brain-Spinalcord(cervicalc-1)	125	SPATA6L	ENSG00000106686.16	9	0.00297886	0.0595772	20	0.0711422	No	No
Brain-Spinalcord(cervicalc-1)	125	PLPP6	ENSG00000205808.5	9	0.000753124	0.0143093	19	0.0278712	Yes	No
Brain-Spinalcord(cervicalc-1)	125	CDC37L1-AS1	ENSG00000273061.1	9	0.000144388	0.00274337	19	0.01075	Yes	No
Brain-Spinalcord(cervicalc-1)	125	CDC37L1	ENSG00000106993.11	9	0.00158951	0.0317902	20	0.0452972	Yes	No
Brain-Spinalcord(cervicalc-1)	125	AK3	ENSG00000147853.16	9	0.000160116	0.00304221	19	0.0114866	Yes	No
Brain-Spinalcord(cervicalc-1)	125	RCL1	ENSG00000120158.11	9	7.98579e-06	0.00015173	19	0.00137342	Yes	Yes
Brain-Spinalcord(cervicalc-1)	125	JAK2	ENSG00000096968.13	9	8.27643e-05	0.00157252	19	0.0076601	Yes	Yes
Brain-Spinalcord(cervicalc-1)	125	RLN2	ENSG00000107014.8	9	0.000311933	0.00530286	17	0.0160782	Yes	No
Brain-Spinalcord(cervicalc-1)	125	RLN1	ENSG00000107018.7	9	0.00229874	0.0367798	16	0.0500676	No	No
Brain-Spinalcord(cervicalc-1)	125	RP11-12D24.10	ENSG00000272866.1	9	0.00105104	0.0168166	16	0.0306378	Yes	No
Brain-Spinalcord(cervicalc-1)	125	PLGRKT	ENSG00000107020.9	9	0.00024952	0.00399232	16	0.0135952	Yes	No
Brain-Spinalcord(cervicalc-1)	125	CD274	ENSG00000120217.13	9	4.78298e-05	0.000765276	16	0.00468074	Yes	Yes
Brain-Spinalcord(cervicalc-1)	125	PDCD1LG2	ENSG00000197646.7	9	0.00038807	0.00582105	15	0.0169735	Yes	No
Brain-Spinalcord(cervicalc-1)	125	RIC1	ENSG00000107036.11	9	1.57329e-05	0.000283192	18	0.00223816	Yes	Yes
Brain-Spinalcord(cervicalc-1)	125	ERMP1	ENSG00000099219.13	9	0.000113031	0.00192152	17	0.0086166	Yes	Yes
Brain-Spinalcord(cervicalc-1)	125	KIAA2026	ENSG00000183354.11	9	0.000485958	0.00826129	17	0.0204958	Yes	No
Brain-Spinalcord(cervicalc-1)	125	MLANA	ENSG00000120215.9	9	0.00457204	0.0731526	16	0.0836705	No	No
Brain-Spinalcord(cervicalc-1)	125	RANBP6	ENSG00000137040.9	9	0.00225269	0.0382957	17	0.05144	No	No
Brain-Spinalcord(cervicalc-1)	125	IL33	ENSG00000137033.11	9	0.000158462	0.00285232	18	0.0110075	Yes	No
Brain-Spinalcord(cervicalc-1)	125	UHRF2	ENSG00000147854.16	9	0.000184035	0.0036807	20	0.012886	Yes	No
Brain-Spinalcord(cervicalc-1)	125	GLDC	ENSG00000178445.9	9	0.00225062	0.0472631	21	0.0596572	No	No
Brain-Spinalcord(cervicalc-1)	125	RP11-390F4.6	ENSG00000236924.1	9	0.00716841	0.143368	20	0.14939	No	No
Brain-Spinalcord(cervicalc-1)	125	RP11-390F4.10	ENSG00000229611.1	9	0.00051608	0.0103216	20	0.0231577	Yes	No
Brain-Spinalcord(cervicalc-1)	125	RP11-390F4.3	ENSG00000225489.6	9	0.000307611	0.00645984	21	0.0179593	Yes	No
Brain-Spinalcord(cervicalc-1)	125	KDM4C	ENSG00000107077.18	9	0.00559968	0.139992	25	0.146089	No	No
Brain-Spinalcord(cervicalc-1)	125	TMEM261	ENSG00000137038.7	9	2.17676e-05	0.000522422	24	0.00356061	Yes	Yes
Brain-Spinalcord(cervicalc-1)	125	PTPRD	ENSG00000153707.16	9	0.000147138	0.00632694	43	0.01774	Yes	No
Brain-Spinalcord(cervicalc-1)	125	PTPRD-AS1	ENSG00000225706.1	9	9.22408e-09	2.0293e-07	22	4.28243e-06	Yes	Yes
Brain-Spinalcord(cervicalc-1)	125	TYRP1	ENSG00000107165.12	9	7.43042e-05	0.00126317	17	0.0066612	Yes	Yes
Brain-Spinalcord(cervicalc-1)	125	LURAP1L	ENSG00000153714.5	9	1.22027e-20	2.07446e-19	17	4.14071e-17	Yes	Yes
Brain-Spinalcord(cervicalc-1)	125	MPDZ	ENSG00000107186.16	9	0.000553075	0.00995535	18	0.022673	Yes	No
Brain-Spinalcord(cervicalc-1)	125	LINC01235	ENSG00000270547.5	9	2.93159e-06	4.69054e-05	16	0.000514533	Yes	Yes
Brain-Spinalcord(cervicalc-1)	125	RP11-536O18.1	ENSG00000226197.2	9	0.000597716	0.00956345	16	0.0221944	Yes	No
Brain-Spinalcord(cervicalc-1)	125	NFIB	ENSG00000147862.15	9	0.000147069	0.00294139	20	0.0112315	Yes	No
Brain-Spinalcord(cervicalc-1)	125	RP11-408A13.3	ENSG00000273399.2	9	0.000173471	0.00312248	18	0.0116503	Yes	No
Brain-Spinalcord(cervicalc-1)	125	RP11-408A13.4	ENSG00000272871.1	9	1.76719e-09	3.18094e-08	18	8.08899e-07	Yes	Yes
Brain-Spinalcord(cervicalc-1)	125	ZDHHC21	ENSG00000175893.11	9	4.78889e-05	0.000862	18	0.00511117	Yes	Yes
Brain-Spinalcord(cervicalc-1)	125	FREM1	ENSG00000164946.19	9	8.59361e-05	0.00163279	19	0.00783642	Yes	Yes
Brain-Spinalcord(cervicalc-1)	125	TTC39B	ENSG00000155158.20	9	0.00238183	0.042873	18	0.0555581	No	No
Brain-Spinalcord(cervicalc-1)	125	SNAPC3	ENSG00000164975.15	9	0.000694881	0.0125079	18	0.0258074	Yes	No
Brain-Spinalcord(cervicalc-1)	125	PSIP1	ENSG00000164985.14	9	0.000684093	0.0123137	18	0.0255858	Yes	No
Brain-Spinalcord(cervicalc-1)	125	CCDC171	ENSG00000164989.16	9	6.9638e-06	0.00014624	21	0.00133186	Yes	Yes
Brain-Spinalcord(cervicalc-1)	125	BNC2	ENSG00000173068.17	9	0.00580541	0.121914	21	0.129078	No	No
Brain-Spinalcord(cervicalc-1)	125	CNTLN	ENSG00000044459.14	9	1.9921e-06	4.1834e-05	21	0.000467951	Yes	Yes
Brain-Spinalcord(cervicalc-1)	125	SH3GL2	ENSG00000107295.9	9	0.00218294	0.0436588	20	0.0562666	No	No
Brain-Spinalcord(cervicalc-1)	125	ADAMTSL1	ENSG00000178031.16	9	7.24044e-05	0.00202732	28	0.00891859	Yes	Yes
Brain-Spinalcord(cervicalc-1)	125	RRAGA	ENSG00000155876.5	9	0.000232974	0.00396055	17	0.0135174	Yes	No
Brain-Spinalcord(cervicalc-1)	125	HAUS6	ENSG00000147874.10	9	0.00339596	0.0611272	18	0.0725607	No	No
Brain-Spinalcord(cervicalc-1)	125	PLIN2	ENSG00000147872.9	9	0.00158448	0.0285206	18	0.0422606	Yes	No
Brain-Spinalcord(cervicalc-1)	125	DENND4C	ENSG00000137145.20	9	0.00335228	0.0636933	19	0.0749191	No	No
Brain-Spinalcord(cervicalc-1)	125	RPS6	ENSG00000137154.12	9	0.00121173	0.0205994	17	0.0345401	Yes	No
Brain-Spinalcord(cervicalc-1)	125	ACER2	ENSG00000177076.5	9	0.00410113	0.0697193	17	0.0804806	No	No
Brain-Spinalcord(cervicalc-1)	125	SLC24A2	ENSG00000155886.11	9	0.0122728	0.233184	19	0.236228	No	No
Brain-Spinalcord(cervicalc-1)	125	RP11-378I6.1	ENSG00000261402.1	9	4.22197e-07	6.33296e-06	15	9.38009e-05	Yes	Yes
Brain-Spinalcord(cervicalc-1)	125	MLLT3	ENSG00000171843.15	9	0.00275847	0.0441355	16	0.0566906	No	No
Brain-Spinalcord(cervicalc-1)	125	FOCAD	ENSG00000188352.12	9	0.00547017	0.0929929	17	0.101871	No	No
Brain-Spinalcord(cervicalc-1)	125	HACD4	ENSG00000188921.13	9	0.000180716	0.00271075	15	0.0106703	Yes	No
Brain-Spinalcord(cervicalc-1)	125	KLHL9	ENSG00000198642.6	9	0.00111752	0.0145278	13	0.0281373	Yes	No
Brain-Spinalcord(cervicalc-1)	125	IFNA6	ENSG00000120235.4	9	0.000178887	0.00232553	13	0.00972918	Yes	Yes
Brain-Spinalcord(cervicalc-1)	125	IFNA13	ENSG00000233816.3	9	0.00143071	0.0185992	13	0.0325545	Yes	No
Brain-Spinalcord(cervicalc-1)	125	IFNA2	ENSG00000188379.6	9	0.000544963	0.00762948	14	0.0196203	Yes	No
Brain-Spinalcord(cervicalc-1)	125	RP11-354P17.15	ENSG00000261696.1	9	0.0033599	0.0470385	14	0.0594478	No	No
Brain-Spinalcord(cervicalc-1)	125	IFNE	ENSG00000184995.7	9	0.000332387	0.00465341	14	0.0149324	Yes	No
Brain-Spinalcord(cervicalc-1)	125	MTAP	ENSG00000099810.18	9	1.41322e-05	0.000226115	16	0.00189259	Yes	Yes
Brain-Spinalcord(cervicalc-1)	125	CDKN2A	ENSG00000147889.17	9	0.00161362	0.0242043	15	0.0382027	Yes	No
Brain-Spinalcord(cervicalc-1)	125	CDKN2B	ENSG00000147883.10	9	2.38759e-05	0.000334263	14	0.00252711	Yes	Yes
Brain-Spinalcord(cervicalc-1)	125	DMRTA1	ENSG00000176399.3	9	0.00115284	0.0161397	14	0.0298848	Yes	No
Brain-Spinalcord(cervicalc-1)	125	ELAVL2	ENSG00000107105.14	9	0.00177647	0.0213177	12	0.0352901	Yes	No
Brain-Spinalcord(cervicalc-1)	125	TUSC1	ENSG00000198680.4	9	2.0545e-05	0.000308175	15	0.00237588	Yes	Yes
Brain-Spinalcord(cervicalc-1)	125	CAAP1	ENSG00000120159.11	9	0.0005762	0.008643	15	0.0210117	Yes	No
Brain-Spinalcord(cervicalc-1)	125	PLAA	ENSG00000137055.14	9	0.00202826	0.0304239	15	0.0440532	Yes	No
Brain-Spinalcord(cervicalc-1)	125	IFT74	ENSG00000096872.15	9	0.000344628	0.00551405	16	0.0164465	Yes	No
Brain-Spinalcord(cervicalc-1)	125	LRRC19	ENSG00000184434.7	9	2.78935e-06	4.46297e-05	16	0.00049377	Yes	Yes
Brain-Spinalcord(cervicalc-1)	125	TEK	ENSG00000120156.20	9	0.000278849	0.00446159	16	0.0145213	Yes	No
Brain-Spinalcord(cervicalc-1)	125	EQTN	ENSG00000120160.10	9	5.93935e-05	0.000950296	16	0.00545603	Yes	Yes
Brain-Spinalcord(cervicalc-1)	125	MOB3B	ENSG00000120162.9	9	0.00103908	0.0187035	18	0.0326788	Yes	No
Brain-Spinalcord(cervicalc-1)	125	C9orf72	ENSG00000147894.14	9	4.64209e-07	7.89154e-06	17	0.000113677	Yes	Yes
Brain-Spinalcord(cervicalc-1)	125	LINGO2	ENSG00000174482.10	9	0.00018802	0.00488852	26	0.0153624	Yes	No
Brain-Spinalcord(cervicalc-1)	125	ACO1	ENSG00000122729.18	9	8.8272e-07	1.67717e-05	19	0.000216265	Yes	Yes
Brain-Spinalcord(cervicalc-1)	125	DDX58	ENSG00000107201.9	9	0.00367408	0.0698075	19	0.0805672	No	No
Brain-Spinalcord(cervicalc-1)	125	TOPORS	ENSG00000197579.7	9	0.000506768	0.00912182	18	0.0216009	Yes	No
Brain-Spinalcord(cervicalc-1)	125	TOPORS-AS1	ENSG00000235453.8	9	0.0051238	0.0922284	18	0.101173	No	No
Brain-Spinalcord(cervicalc-1)	125	NDUFB6	ENSG00000165264.10	9	0.000353918	0.00637052	18	0.0177932	Yes	No
Brain-Spinalcord(cervicalc-1)	125	GVQW1	ENSG00000241043.1	9	5.17456e-09	9.31421e-08	18	2.12283e-06	Yes	Yes
Brain-Spinalcord(cervicalc-1)	125	TMEM215	ENSG00000188133.5	9	0.00241385	0.0458632	19	0.0583815	No	No
Brain-Spinalcord(cervicalc-1)	125	RP11-462B18.2	ENSG00000231193.1	9	0.00296286	0.0533314	18	0.0652308	No	No
Brain-Spinalcord(cervicalc-1)	125	APTX	ENSG00000137074.18	9	9.05879e-06	0.000163058	18	0.0014588	Yes	Yes
Brain-Spinalcord(cervicalc-1)	125	DNAJA1	ENSG00000086061.15	9	0.0126223	0.21458	17	0.218084	No	No
Brain-Spinalcord(cervicalc-1)	125	SMU1	ENSG00000122692.8	9	0.000901984	0.0153337	17	0.028984	Yes	No
Brain-Spinalcord(cervicalc-1)	125	B4GALT1	ENSG00000086062.12	9	0.00467646	0.0748233	16	0.0852179	No	No
Brain-Spinalcord(cervicalc-1)	125	BAG1	ENSG00000107262.18	9	2.1598e-05	0.000345567	16	0.0025897	Yes	Yes
Brain-Spinalcord(cervicalc-1)	125	CHMP5	ENSG00000086065.13	9	0.00164249	0.0262799	16	0.040188	Yes	No
Brain-Spinalcord(cervicalc-1)	125	NFX1	ENSG00000086102.18	9	0.00334297	0.0534875	16	0.0653581	No	No
Brain-Spinalcord(cervicalc-1)	125	AQP7	ENSG00000165269.12	9	1.3401e-05	0.000201014	15	0.00172637	Yes	Yes
Brain-Spinalcord(cervicalc-1)	125	AQP3	ENSG00000165272.14	9	0.00097229	0.0145843	15	0.0281968	Yes	No
Brain-Spinalcord(cervicalc-1)	125	NOL6	ENSG00000165271.16	9	4.20137e-05	0.000630205	15	0.00409645	Yes	Yes
Brain-Spinalcord(cervicalc-1)	125	ANKRD18B	ENSG00000230453.9	9	0.000713668	0.010705	15	0.0236846	Yes	No
Brain-Spinalcord(cervicalc-1)	125	CYP4F26P	ENSG00000226562.3	9	0.00068513	0.0102769	15	0.023086	Yes	No
Brain-Spinalcord(cervicalc-1)	125	TRBV20OR9-2	ENSG00000205274.3	9	0.000123272	0.00184908	15	0.00845378	Yes	Yes
Brain-Spinalcord(cervicalc-1)	125	RP11-384P7.7	ENSG00000260947.1	9	0.000982854	0.0147428	15	0.028361	Yes	No
Brain-Spinalcord(cervicalc-1)	125	PRSS3	ENSG00000010438.16	9	0.000163571	0.00245356	15	0.0100417	Yes	No
Brain-Spinalcord(cervicalc-1)	125	UBE2R2	ENSG00000107341.4	9	0.000467178	0.00700767	15	0.0187106	Yes	No
Brain-Spinalcord(cervicalc-1)	125	UBAP2	ENSG00000137073.21	9	0.00423147	0.0592406	14	0.070854	No	No
Brain-Spinalcord(cervicalc-1)	125	DCAF12	ENSG00000198876.12	9	0.000136401	0.00190961	14	0.00859276	Yes	Yes
Brain-Spinalcord(cervicalc-1)	125	UBAP1	ENSG00000165006.13	9	7.56222e-07	1.05871e-05	14	0.000146794	Yes	Yes
Brain-Spinalcord(cervicalc-1)	125	KIF24	ENSG00000186638.16	9	3.01139e-06	3.91481e-05	13	0.000441427	Yes	Yes
Brain-Spinalcord(cervicalc-1)	125	NUDT2	ENSG00000164978.17	9	1.431e-12	1.8603e-11	13	9.02098e-10	Yes	Yes
Brain-Spinalcord(cervicalc-1)	125	KIAA1161	ENSG00000164976.8	9	0.00137655	0.0178951	13	0.0318266	Yes	No
Brain-Spinalcord(cervicalc-1)	125	C9orf24	ENSG00000164972.12	9	0.000303587	0.00394663	13	0.0134881	Yes	No
Brain-Spinalcord(cervicalc-1)	125	FAM219A	ENSG00000164970.14	9	0.00294212	0.0382475	13	0.0514169	No	No
Brain-Spinalcord(cervicalc-1)	125	DNAI1	ENSG00000122735.15	9	0.000695	0.009035	13	0.0214893	Yes	No
Brain-Spinalcord(cervicalc-1)	125	ENHO	ENSG00000168913.6	9	0.00159354	0.0191225	12	0.0330672	Yes	No
Brain-Spinalcord(cervicalc-1)	125	CNTFR	ENSG00000122756.14	9	0.00433299	0.0519959	12	0.0640654	No	No
Brain-Spinalcord(cervicalc-1)	125	RPP25L	ENSG00000164967.9	9	0.0239321	0.287185	12	0.289535	No	No
Brain-Spinalcord(cervicalc-1)	125	DCTN3	ENSG00000137100.15	9	0.00176348	0.0211618	12	0.0351233	Yes	No
Brain-Spinalcord(cervicalc-1)	125	ARID3C	ENSG00000205143.2	9	0.00705481	0.0846577	12	0.0941485	No	No
Brain-Spinalcord(cervicalc-1)	125	SIGMAR1	ENSG00000147955.16	9	0.00292599	0.0351118	12	0.0484849	Yes	No
Brain-Spinalcord(cervicalc-1)	125	GALT	ENSG00000213930.11	9	0.000349721	0.00419665	12	0.0140098	Yes	No
Brain-Spinalcord(cervicalc-1)	125	IL11RA	ENSG00000137070.17	9	0.000403171	0.00483805	12	0.0152757	Yes	No
Brain-Spinalcord(cervicalc-1)	125	CCL27	ENSG00000213927.3	9	0.0182603	0.219123	12	0.222516	No	No
Brain-Spinalcord(cervicalc-1)	125	RP11-195F19.5	ENSG00000187186.14	9	0.00658894	0.0790673	12	0.0890227	No	No
Brain-Spinalcord(cervicalc-1)	125	CCL19	ENSG00000172724.11	9	0.0012419	0.0149029	12	0.0285111	Yes	No
Brain-Spinalcord(cervicalc-1)	125	CCL21	ENSG00000137077.7	9	0.00341868	0.0376054	11	0.0508537	No	No
Brain-Spinalcord(cervicalc-1)	125	PHF24	ENSG00000122733.12	9	0.000684565	0.00821478	12	0.0204441	Yes	No
Brain-Spinalcord(cervicalc-1)	125	DNAJB5-AS1	ENSG00000281491.1	9	0.00329206	0.0395047	12	0.0525991	No	No
Brain-Spinalcord(cervicalc-1)	125	DNAJB5	ENSG00000137094.14	9	0.0174205	0.209046	12	0.212709	No	No
Brain-Spinalcord(cervicalc-1)	125	C9orf131	ENSG00000174038.12	9	0.00295215	0.0354258	12	0.048789	Yes	No
Brain-Spinalcord(cervicalc-1)	125	VCP	ENSG00000165280.15	9	0.00614263	0.0737116	12	0.0841725	No	No
Brain-Spinalcord(cervicalc-1)	125	FANCG	ENSG00000221829.9	9	4.90659e-05	0.00058879	12	0.00388964	Yes	Yes
Brain-Spinalcord(cervicalc-1)	125	PIGO	ENSG00000165282.13	9	0.000530802	0.00636963	12	0.0177932	Yes	No
Brain-Spinalcord(cervicalc-1)	125	STOML2	ENSG00000165283.15	9	0.00318094	0.0381713	12	0.0513447	No	No
Brain-Spinalcord(cervicalc-1)	125	FAM214B	ENSG00000005238.19	9	0.00123523	0.0148228	12	0.0284221	Yes	No
Brain-Spinalcord(cervicalc-1)	125	UNC13B	ENSG00000198722.14	9	0.00371055	0.0482372	13	0.0605713	No	No
Brain-Spinalcord(cervicalc-1)	125	RUSC2	ENSG00000198853.11	9	0.0246407	0.271047	11	0.273507	No	No
Brain-Spinalcord(cervicalc-1)	125	FAM166B	ENSG00000215187.10	9	0.00159266	0.0175193	11	0.0314492	Yes	No
Brain-Spinalcord(cervicalc-1)	125	TESK1	ENSG00000107140.15	9	0.00400671	0.0440739	11	0.0566393	No	No
Brain-Spinalcord(cervicalc-1)	125	CD72	ENSG00000137101.12	9	0.00123238	0.0135562	11	0.0269542	Yes	No
Brain-Spinalcord(cervicalc-1)	125	SIT1	ENSG00000137078.8	9	0.00115275	0.0126802	11	0.0260085	Yes	No
Brain-Spinalcord(cervicalc-1)	125	CCDC107	ENSG00000159884.11	9	0.00579479	0.0637427	11	0.0749723	No	No
Brain-Spinalcord(cervicalc-1)	125	ARHGEF39	ENSG00000137135.17	9	5.06596e-07	5.57255e-06	11	8.44592e-05	Yes	Yes
Brain-Spinalcord(cervicalc-1)	125	CA9	ENSG00000107159.12	9	0.0116325	0.127958	11	0.13469	No	No
Brain-Spinalcord(cervicalc-1)	125	TPM2	ENSG00000198467.13	9	0.000977823	0.010756	11	0.0237427	Yes	No
Brain-Spinalcord(cervicalc-1)	125	TLN1	ENSG00000137076.20	9	0.00389719	0.0428691	11	0.0555571	No	No
Brain-Spinalcord(cervicalc-1)	125	CREB3	ENSG00000107175.11	9	0.000213189	0.00234508	11	0.00977545	Yes	Yes
Brain-Spinalcord(cervicalc-1)	125	GBA2	ENSG00000070610.14	9	0.000275634	0.00303197	11	0.011465	Yes	No
Brain-Spinalcord(cervicalc-1)	125	RGP1	ENSG00000107185.9	9	0.00631294	0.0694424	11	0.0802169	No	No
Brain-Spinalcord(cervicalc-1)	125	RP11-112J3.16	ENSG00000227388.2	9	1.44233e-05	0.000158656	11	0.00142572	Yes	Yes
Brain-Spinalcord(cervicalc-1)	125	NPR2	ENSG00000159899.14	9	9.04692e-05	0.000995161	11	0.00564554	Yes	Yes
Brain-Spinalcord(cervicalc-1)	125	SPAG8	ENSG00000137098.13	9	0.00894135	0.0983548	11	0.106903	No	No
Brain-Spinalcord(cervicalc-1)	125	HINT2	ENSG00000137133.10	9	0.00106002	0.0116602	11	0.0248369	Yes	No
Brain-Spinalcord(cervicalc-1)	125	TMEM8B	ENSG00000137103.16	9	3.86181e-13	4.24799e-12	11	2.31897e-10	Yes	Yes
Brain-Spinalcord(cervicalc-1)	125	FAM221B	ENSG00000204930.9	9	0.00133213	0.0146535	11	0.0282816	Yes	No
Brain-Spinalcord(cervicalc-1)	125	LINC00950	ENSG00000281205.1	9	1.40254e-06	1.5428e-05	11	0.000201071	Yes	Yes
Brain-Spinalcord(cervicalc-1)	125	OR13J1	ENSG00000168828.5	9	0.00384801	0.0423282	11	0.0551568	No	No
Brain-Spinalcord(cervicalc-1)	125	HRCT1	ENSG00000196196.2	9	0.000174406	0.00191847	11	0.00861352	Yes	Yes
Brain-Spinalcord(cervicalc-1)	125	SPAAR	ENSG00000235387.2	9	0.000818048	0.00899853	11	0.021455	Yes	No
Brain-Spinalcord(cervicalc-1)	125	RECK	ENSG00000122707.11	9	0.000194777	0.00233733	12	0.00975429	Yes	Yes
Brain-Spinalcord(cervicalc-1)	125	GLIPR2	ENSG00000122694.15	9	0.000295458	0.0035455	12	0.0126048	Yes	No
Brain-Spinalcord(cervicalc-1)	125	CCIN	ENSG00000185972.5	9	0.00386647	0.0463977	12	0.0588869	No	No
Brain-Spinalcord(cervicalc-1)	125	CLTA	ENSG00000122705.16	9	0.000351449	0.00421739	12	0.0140518	Yes	No
Brain-Spinalcord(cervicalc-1)	125	GNE	ENSG00000159921.14	9	8.67551e-05	0.00104106	12	0.00580657	Yes	Yes
Brain-Spinalcord(cervicalc-1)	125	RNF38	ENSG00000137075.17	9	0.000768694	0.00999302	13	0.0227355	Yes	No
Brain-Spinalcord(cervicalc-1)	125	MELK	ENSG00000165304.7	9	0.000140819	0.00197146	14	0.00876006	Yes	Yes
Brain-Spinalcord(cervicalc-1)	125	PAX5	ENSG00000196092.12	9	0.00477453	0.0763924	16	0.0865778	No	No
Brain-Spinalcord(cervicalc-1)	125	RP11-220I1.5	ENSG00000260100.1	9	0.00362046	0.0506864	14	0.0628257	No	No
Brain-Spinalcord(cervicalc-1)	125	EBLN3P	ENSG00000281649.1	9	0.0009599	0.0134386	14	0.0268256	Yes	No
Brain-Spinalcord(cervicalc-1)	125	ZCCHC7	ENSG00000147905.17	9	0.00261595	0.0418552	16	0.0547215	No	No
Brain-Spinalcord(cervicalc-1)	125	GRHPR	ENSG00000137106.17	9	0.000644942	0.00967414	15	0.0223418	Yes	No
Brain-Spinalcord(cervicalc-1)	125	ZBTB5	ENSG00000168795.4	9	0.000798088	0.0119713	15	0.0252164	Yes	No
Brain-Spinalcord(cervicalc-1)	125	POLR1E	ENSG00000137054.15	9	0.00168221	0.0252331	15	0.0391988	Yes	No
Brain-Spinalcord(cervicalc-1)	125	FBXO10	ENSG00000147912.12	9	1.33592e-05	0.000213747	16	0.00181268	Yes	Yes
Brain-Spinalcord(cervicalc-1)	125	TOMM5	ENSG00000175768.12	9	0.000128539	0.00205662	16	0.00899457	Yes	Yes
Brain-Spinalcord(cervicalc-1)	125	FRMPD1	ENSG00000070601.9	9	0.00222271	0.0377861	17	0.0509996	No	No
Brain-Spinalcord(cervicalc-1)	125	TRMT10B	ENSG00000165275.9	9	4.31233e-05	0.000689973	16	0.0043685	Yes	Yes
Brain-Spinalcord(cervicalc-1)	125	EXOSC3	ENSG00000107371.12	9	0.0036095	0.057752	16	0.0694897	No	No
Brain-Spinalcord(cervicalc-1)	125	DCAF10	ENSG00000122741.15	9	8.87748e-08	1.4204e-06	16	2.47355e-05	Yes	Yes
Brain-Spinalcord(cervicalc-1)	125	SLC25A51	ENSG00000122696.13	9	7.22818e-18	1.15651e-16	16	1.52802e-14	Yes	Yes
Brain-Spinalcord(cervicalc-1)	125	SHB	ENSG00000107338.9	9	0.00228732	0.0365971	16	0.0498822	Yes	No
Brain-Spinalcord(cervicalc-1)	125	ALDH1B1	ENSG00000137124.7	9	0.00257155	0.0360017	14	0.0493511	Yes	No
Brain-Spinalcord(cervicalc-1)	125	IGFBPL1	ENSG00000137142.4	9	0.001815	0.02541	14	0.0393862	Yes	No
Brain-Spinalcord(cervicalc-1)	125	FAM95C	ENSG00000273036.2	9	9.39429e-06	0.000122126	13	0.00115135	Yes	Yes
Brain-Spinalcord(cervicalc-1)	125	ANKRD18A	ENSG00000180071.19	9	6.92702e-06	9.00512e-05	13	0.000892339	Yes	Yes
Brain-Spinalcord(cervicalc-1)	125	RP13-198D9.4	ENSG00000283329.1	9	0.00218933	0.0240826	11	0.03806	Yes	No
Brain-Spinalcord(cervicalc-1)	125	CNTNAP3	ENSG00000106714.17	9	6.37688e-05	0.000573919	9	0.00381629	Yes	Yes
Brain-Spinalcord(cervicalc-1)	125	GLIDR	ENSG00000278175.3	9	5.8959e-05	0.000176877	3	0.00155647	Yes	Yes
Brain-Spinalcord(cervicalc-1)	125	FAM95B1	ENSG00000223839.7	9	0.00256615	0.00513231	2	0.0157724	Yes	No
Brain-Spinalcord(cervicalc-1)	125	RP11-58A12.3	ENSG00000225655.5	9	0.0060755	0.012151	2	0.0254333	Yes	No
Brain-Spinalcord(cervicalc-1)	125	CBWD7	ENSG00000215126.10	9	0.0145838	0.0291677	2	0.0428468	Yes	No
Brain-Spinalcord(cervicalc-1)	125	PTGER4P2-CDK2AP2P2	ENSG00000275450.1	9	0.00201334	0.00402669	2	0.0136531	Yes	No
Brain-Spinalcord(cervicalc-1)	125	CNTNAP3B	ENSG00000154529.14	9	2.39561e-08	1.19781e-07	5	2.68044e-06	Yes	Yes
Brain-Spinalcord(cervicalc-1)	125	RP11-475I24.3	ENSG00000237357.2	9	0.010082	0.0504098	5	0.0625636	No	No
Brain-Spinalcord(cervicalc-1)	125	RP11-459O16.8	ENSG00000276128.1	9	0.000496323	0.00198529	4	0.00879443	Yes	Yes
Brain-Spinalcord(cervicalc-1)	125	FAM27C	ENSG00000154537.4	9	0.0300162	0.0300162	1	0.0436501	Yes	No
Brain-Spinalcord(cervicalc-1)	125	RP11-374M1.5	ENSG00000235659.1	9	0.0303172	0.0303172	1	0.0439546	Yes	No
Brain-Spinalcord(cervicalc-1)	125	RP11-211N8.2	ENSG00000226007.2	9	0.000319243	0.000319243	1	0.00243699	Yes	Yes
Brain-Spinalcord(cervicalc-1)	125	LINC01410	ENSG00000238113.6	9	0.00121033	0.00242066	2	0.0099517	Yes	Yes
Brain-Spinalcord(cervicalc-1)	125	RP11-262H14.3	ENSG00000234665.8	9	1.87449e-19	3.74899e-19	2	6.76785e-17	Yes	Yes
Brain-Spinalcord(cervicalc-1)	125	RP11-262H14.4	ENSG00000170161.6	9	1.51337e-05	3.02674e-05	2	0.000355354	Yes	Yes
Brain-Spinalcord(cervicalc-1)	125	RP11-764K9.1	ENSG00000225411.2	9	0.000162713	0.000488138	3	0.00337641	Yes	Yes
Brain-Spinalcord(cervicalc-1)	125	ANKRD20A4	ENSG00000172014.12	9	1.395e-08	5.57999e-08	4	1.33692e-06	Yes	Yes
Brain-Spinalcord(cervicalc-1)	125	CBWD5	ENSG00000147996.16	9	0.000855458	0.00171092	2	0.00804828	Yes	Yes
Brain-Spinalcord(cervicalc-1)	125	ZNF658	ENSG00000274349.4	9	0.00421427	0.00842854	2	0.0207473	Yes	No
Brain-Spinalcord(cervicalc-1)	125	CBWD3	ENSG00000196873.15	9	0.00480782	0.0336547	7	0.047097	Yes	No
Brain-Spinalcord(cervicalc-1)	125	PGM5	ENSG00000154330.12	9	0.00462576	0.0416318	9	0.0545205	No	No
Brain-Spinalcord(cervicalc-1)	125	TMEM252	ENSG00000181778.4	9	0.000445192	0.00400672	9	0.0136144	Yes	No
Brain-Spinalcord(cervicalc-1)	125	PIP5K1B	ENSG00000107242.17	9	0.000861817	0.0103418	12	0.0231872	Yes	No
Brain-Spinalcord(cervicalc-1)	125	FAM122A	ENSG00000187866.8	9	0.00585097	0.0585097	10	0.070217	No	No
Brain-Spinalcord(cervicalc-1)	125	FXN	ENSG00000165060.11	9	0.000658011	0.00789613	12	0.0200014	Yes	No
Brain-Spinalcord(cervicalc-1)	125	TJP2	ENSG00000119139.17	9	0.00139949	0.0181934	13	0.0321341	Yes	No
Brain-Spinalcord(cervicalc-1)	125	FAM189A2	ENSG00000135063.17	9	0.00018155	0.00254169	14	0.0102366	Yes	No
Brain-Spinalcord(cervicalc-1)	125	APBA1	ENSG00000107282.7	9	0.000528548	0.00845676	16	0.0207857	Yes	No
Brain-Spinalcord(cervicalc-1)	125	RP11-109D9.4	ENSG00000261447.1	9	0.00518817	0.0778225	15	0.0878382	No	No
Brain-Spinalcord(cervicalc-1)	125	PTAR1	ENSG00000188647.12	9	0.000239353	0.00359029	15	0.0126902	Yes	No
Brain-Spinalcord(cervicalc-1)	125	C9orf135	ENSG00000204711.8	9	0.00439206	0.070273	16	0.0809765	No	No
Brain-Spinalcord(cervicalc-1)	125	MAMDC2	ENSG00000165072.9	9	0.00112201	0.0190741	17	0.0330167	Yes	No
Brain-Spinalcord(cervicalc-1)	125	SMC5	ENSG00000198887.8	9	0.000852174	0.0136348	16	0.027053	Yes	No
Brain-Spinalcord(cervicalc-1)	125	KLF9	ENSG00000119138.4	9	0.00743469	0.11152	15	0.119146	No	No
Brain-Spinalcord(cervicalc-1)	125	TRPM3	ENSG00000083067.22	9	0.00165912	0.0331824	20	0.0466672	Yes	No
Brain-Spinalcord(cervicalc-1)	125	TMEM2	ENSG00000135048.13	9	0.000389049	0.00583574	15	0.0170027	Yes	No
Brain-Spinalcord(cervicalc-1)	125	ABHD17B	ENSG00000107362.13	9	0.00251086	0.035152	14	0.0485213	Yes	No
Brain-Spinalcord(cervicalc-1)	125	C9orf85	ENSG00000155621.14	9	0.000397745	0.00556843	14	0.0165238	Yes	No
Brain-Spinalcord(cervicalc-1)	125	GDA	ENSG00000119125.16	9	0.000125365	0.00175511	14	0.00818019	Yes	Yes
Brain-Spinalcord(cervicalc-1)	125	LINC01504	ENSG00000225434.2	9	2.12699e-12	2.55239e-11	12	1.19634e-09	Yes	Yes
Brain-Spinalcord(cervicalc-1)	125	ZFAND5	ENSG00000107372.12	9	0.00219244	0.0263093	12	0.0402295	Yes	No
Brain-Spinalcord(cervicalc-1)	125	TMC1	ENSG00000165091.15	9	5.80584e-05	0.000754759	13	0.00464759	Yes	Yes
Brain-Spinalcord(cervicalc-1)	125	ALDH1A1	ENSG00000165092.12	9	0.0222188	0.288844	13	0.291176	No	No
Brain-Spinalcord(cervicalc-1)	125	ANXA1	ENSG00000135046.13	9	0.0022809	0.0273707	12	0.0412439	Yes	No
Brain-Spinalcord(cervicalc-1)	125	RORB	ENSG00000198963.10	9	0.00403482	0.0605223	15	0.0719833	No	No
Brain-Spinalcord(cervicalc-1)	125	TRPM6	ENSG00000119121.21	9	0.00114567	0.0183307	16	0.0322859	Yes	No
Brain-Spinalcord(cervicalc-1)	125	C9orf40	ENSG00000135045.6	9	0.000261446	0.00418313	16	0.0139767	Yes	No
Brain-Spinalcord(cervicalc-1)	125	CARNMT1	ENSG00000156017.12	9	0.00135231	0.021637	16	0.0356186	Yes	No
Brain-Spinalcord(cervicalc-1)	125	NMRK1	ENSG00000106733.20	9	4.19157e-19	6.70651e-18	16	1.019e-15	Yes	Yes
Brain-Spinalcord(cervicalc-1)	125	OSTF1	ENSG00000134996.11	9	0.000207138	0.00331421	16	0.0120805	Yes	No
Brain-Spinalcord(cervicalc-1)	125	PCSK5	ENSG00000099139.13	9	0.000297047	0.00653502	22	0.0180617	Yes	No
Brain-Spinalcord(cervicalc-1)	125	RFK	ENSG00000135002.11	9	0.000239654	0.00431378	18	0.0142086	Yes	No
Brain-Spinalcord(cervicalc-1)	125	GCNT1	ENSG00000187210.12	9	0.00110808	0.0199455	18	0.0338988	Yes	No
Brain-Spinalcord(cervicalc-1)	125	PRUNE2	ENSG00000106772.17	9	8.14782e-05	0.00154809	19	0.00758566	Yes	Yes
Brain-Spinalcord(cervicalc-1)	125	VPS13A	ENSG00000197969.11	9	0.000244632	0.00415874	17	0.0139233	Yes	No
Brain-Spinalcord(cervicalc-1)	125	GNA14	ENSG00000156049.6	9	5.49927e-10	8.79882e-09	16	2.51456e-07	Yes	Yes
Brain-Spinalcord(cervicalc-1)	125	GNAQ	ENSG00000156052.10	9	0.000134598	0.00215356	16	0.00922601	Yes	Yes
Brain-Spinalcord(cervicalc-1)	125	CEP78	ENSG00000148019.12	9	0.000967666	0.0135473	14	0.0269425	Yes	No
Brain-Spinalcord(cervicalc-1)	125	PSAT1	ENSG00000135069.13	9	0.000420077	0.00588108	14	0.0170373	Yes	No
Brain-Spinalcord(cervicalc-1)	125	TLE4	ENSG00000106829.18	9	0.000203784	0.00366812	18	0.012851	Yes	No
Brain-Spinalcord(cervicalc-1)	125	TLE1	ENSG00000196781.14	9	0.000206991	0.00289788	14	0.0111071	Yes	No
Brain-Spinalcord(cervicalc-1)	125	RP11-154D17.1	ENSG00000233926.1	9	1.51405e-05	0.000196827	13	0.00169813	Yes	Yes
Brain-Spinalcord(cervicalc-1)	125	RASEF	ENSG00000165105.9	9	0.00364212	0.0473476	13	0.0597183	No	No
Brain-Spinalcord(cervicalc-1)	125	FRMD3	ENSG00000172159.15	9	0.00587715	0.0940344	16	0.102814	No	No
Brain-Spinalcord(cervicalc-1)	125	IDNK	ENSG00000148057.15	9	0.00802748	0.12844	16	0.135124	No	No
Brain-Spinalcord(cervicalc-1)	125	UBQLN1	ENSG00000135018.13	9	0.004476	0.071616	16	0.0822018	No	No
Brain-Spinalcord(cervicalc-1)	125	GKAP1	ENSG00000165113.12	9	0.001037	0.016592	16	0.0303796	Yes	No
Brain-Spinalcord(cervicalc-1)	125	KIF27	ENSG00000165115.14	9	2.80529e-05	0.000420793	15	0.00299817	Yes	Yes
Brain-Spinalcord(cervicalc-1)	125	C9orf64	ENSG00000165118.14	9	0.00228967	0.034345	15	0.0477405	Yes	No
Brain-Spinalcord(cervicalc-1)	125	HNRNPK	ENSG00000165119.20	9	0.00104021	0.0156032	15	0.0292658	Yes	No
Brain-Spinalcord(cervicalc-1)	125	RMI1	ENSG00000178966.16	9	0.00118723	0.0178085	15	0.0317518	Yes	No
Brain-Spinalcord(cervicalc-1)	125	NTRK2	ENSG00000148053.15	9	0.000310173	0.0046526	15	0.0149324	Yes	No
Brain-Spinalcord(cervicalc-1)	125	AGTPBP1	ENSG00000135049.15	9	8.79475e-05	0.00123126	14	0.00653581	Yes	Yes
Brain-Spinalcord(cervicalc-1)	125	RP11-213G2.2	ENSG00000230303.5	9	0.00331381	0.0430795	13	0.0557592	No	No
Brain-Spinalcord(cervicalc-1)	125	NAA35	ENSG00000135040.15	9	0.00126812	0.0164855	13	0.0302599	Yes	No
Brain-Spinalcord(cervicalc-1)	125	GOLM1	ENSG00000135052.16	9	0.00309942	0.0402924	13	0.0533013	No	No
Brain-Spinalcord(cervicalc-1)	125	C9orf153	ENSG00000187753.12	9	0.00220509	0.0286662	13	0.0424049	Yes	No
Brain-Spinalcord(cervicalc-1)	125	ISCA1	ENSG00000135070.14	9	0.000147208	0.00191371	13	0.00860398	Yes	Yes
Brain-Spinalcord(cervicalc-1)	125	ZCCHC6	ENSG00000083223.17	9	0.00507268	0.0710175	14	0.0816227	No	No
Brain-Spinalcord(cervicalc-1)	125	GAS1	ENSG00000180447.6	9	0.000366599	0.00586559	16	0.0170301	Yes	No
Brain-Spinalcord(cervicalc-1)	125	GAS1RR	ENSG00000226237.1	9	8.18678e-05	0.00130989	16	0.00681402	Yes	Yes
Brain-Spinalcord(cervicalc-1)	125	RP11-276H19.2	ENSG00000269994.1	9	0.00198228	0.0336987	17	0.0471281	Yes	No
Brain-Spinalcord(cervicalc-1)	125	C9orf170	ENSG00000204446.4	9	4.73247e-05	0.000757195	16	0.00465636	Yes	Yes
Brain-Spinalcord(cervicalc-1)	125	DAPK1	ENSG00000196730.12	9	0.00257427	0.0463368	18	0.0588464	No	No
Brain-Spinalcord(cervicalc-1)	125	CTSL	ENSG00000135047.14	9	0.0128206	0.20513	16	0.208934	No	No
Brain-Spinalcord(cervicalc-1)	125	CDK20	ENSG00000156345.17	9	0.000773076	0.0139154	18	0.0273847	Yes	No
Brain-Spinalcord(cervicalc-1)	125	SPIN1	ENSG00000106723.16	9	1.15816e-05	0.000196887	17	0.00169813	Yes	Yes
Brain-Spinalcord(cervicalc-1)	125	NXNL2	ENSG00000130045.15	9	0.00106145	0.0180446	17	0.0319735	Yes	No
Brain-Spinalcord(cervicalc-1)	125	C9orf47	ENSG00000186354.10	9	0.000111134	0.00188928	17	0.0085477	Yes	Yes
Brain-Spinalcord(cervicalc-1)	125	S1PR3	ENSG00000213694.3	9	0.000338961	0.00576233	17	0.0168724	Yes	No
Brain-Spinalcord(cervicalc-1)	125	SHC3	ENSG00000148082.9	9	0.000418703	0.00795537	19	0.0200762	Yes	No
Brain-Spinalcord(cervicalc-1)	125	CKS2	ENSG00000123975.4	9	0.000182314	0.00309934	17	0.0116108	Yes	No
Brain-Spinalcord(cervicalc-1)	125	SECISBP2	ENSG00000187742.14	9	0.00354146	0.0602049	17	0.071718	No	No
Brain-Spinalcord(cervicalc-1)	125	SEMA4D	ENSG00000187764.11	9	3.31174e-05	0.000596113	18	0.00392664	Yes	Yes
Brain-Spinalcord(cervicalc-1)	125	GADD45G	ENSG00000130222.10	9	9.29265e-05	0.00167268	18	0.00793597	Yes	Yes
Brain-Spinalcord(cervicalc-1)	125	LINC01508	ENSG00000231107.1	9	1.88771e-08	3.39788e-07	18	6.82309e-06	Yes	Yes
Brain-Spinalcord(cervicalc-1)	125	DIRAS2	ENSG00000165023.6	9	7.63771e-10	1.29841e-08	17	3.5856e-07	Yes	Yes
Brain-Spinalcord(cervicalc-1)	125	SYK	ENSG00000165025.14	9	0.000934062	0.015879	17	0.0295763	Yes	No
Brain-Spinalcord(cervicalc-1)	125	RP11-305L7.1	ENSG00000230537.1	9	0.0008653	0.0129795	15	0.0262921	Yes	No
Brain-Spinalcord(cervicalc-1)	125	LINC00484	ENSG00000229694.6	9	3.48579e-07	5.22869e-06	15	7.97824e-05	Yes	Yes
Brain-Spinalcord(cervicalc-1)	125	RP11-305L7.3	ENSG00000237422.1	9	0.00458943	0.0642521	14	0.0754255	No	No
Brain-Spinalcord(cervicalc-1)	125	LINC00484	ENSG00000235641.4	9	0.000463535	0.00695302	15	0.0186288	Yes	No
Brain-Spinalcord(cervicalc-1)	125	RP11-305L7.7	ENSG00000273381.1	9	0.000362041	0.00543061	15	0.0163178	Yes	No
Brain-Spinalcord(cervicalc-1)	125	AUH	ENSG00000148090.11	9	5.30635e-05	0.000795953	15	0.00481666	Yes	Yes
Brain-Spinalcord(cervicalc-1)	125	NFIL3	ENSG00000165030.3	9	0.00163567	0.0228994	14	0.0369328	Yes	No
Brain-Spinalcord(cervicalc-1)	125	ROR2	ENSG00000169071.14	9	0.000532335	0.00851736	16	0.0208603	Yes	No
Brain-Spinalcord(cervicalc-1)	125	SPTLC1	ENSG00000090054.13	9	0.00249478	0.0324321	13	0.0458897	Yes	No
Brain-Spinalcord(cervicalc-1)	125	LINC00475	ENSG00000225511.6	9	0.000734471	0.00954812	13	0.0221715	Yes	No
Brain-Spinalcord(cervicalc-1)	125	IARS	ENSG00000196305.17	9	0.0018785	0.0244205	13	0.0384473	Yes	No
Brain-Spinalcord(cervicalc-1)	125	NOL8	ENSG00000198000.11	9	0.00406273	0.0528155	13	0.0647821	No	No
Brain-Spinalcord(cervicalc-1)	125	CENPP	ENSG00000188312.13	9	1.21928e-10	1.82892e-09	15	6.03628e-08	Yes	Yes
Brain-Spinalcord(cervicalc-1)	125	OGN	ENSG00000106809.10	9	0.000623399	0.00810419	13	0.0203009	Yes	No
Brain-Spinalcord(cervicalc-1)	125	OMD	ENSG00000127083.7	9	0.000430474	0.00559616	13	0.0165749	Yes	No
Brain-Spinalcord(cervicalc-1)	125	ASPN	ENSG00000106819.11	9	0.00125604	0.0163285	13	0.030106	Yes	No
Brain-Spinalcord(cervicalc-1)	125	ECM2	ENSG00000106823.12	9	0.00123405	0.0160427	13	0.0297574	Yes	No
Brain-Spinalcord(cervicalc-1)	125	IPPK	ENSG00000127080.9	9	0.00429325	0.0558122	13	0.0676522	No	No
Brain-Spinalcord(cervicalc-1)	125	BICD2	ENSG00000185963.13	9	6.111e-09	7.9443e-08	13	1.83121e-06	Yes	Yes
Brain-Spinalcord(cervicalc-1)	125	ZNF484	ENSG00000127081.13	9	0.00080692	0.0112969	14	0.0243903	Yes	No
Brain-Spinalcord(cervicalc-1)	125	FGD3	ENSG00000127084.17	9	0.000490581	0.00735872	15	0.0192305	Yes	No
Brain-Spinalcord(cervicalc-1)	125	SUSD3	ENSG00000157303.10	9	0.00163939	0.0245909	15	0.0385923	Yes	No
Brain-Spinalcord(cervicalc-1)	125	CARD19	ENSG00000165233.17	9	4.11305e-11	6.16957e-10	15	2.20568e-08	Yes	Yes
Brain-Spinalcord(cervicalc-1)	125	NINJ1	ENSG00000131669.9	9	0.00108492	0.0162738	15	0.0300473	Yes	No
Brain-Spinalcord(cervicalc-1)	125	WNK2	ENSG00000165238.16	9	0.00175248	0.0280396	16	0.0418267	Yes	No
Brain-Spinalcord(cervicalc-1)	125	C9orf129	ENSG00000204352.2	9	0.000669928	0.0100489	15	0.0228001	Yes	No
Brain-Spinalcord(cervicalc-1)	125	FAM120AOS	ENSG00000188938.15	9	0.000991875	0.01587	16	0.0295655	Yes	No
Brain-Spinalcord(cervicalc-1)	125	FAM120A	ENSG00000048828.16	9	0.00490584	0.0833993	17	0.0929986	No	No
Brain-Spinalcord(cervicalc-1)	125	PHF2	ENSG00000197724.10	9	0.00205083	0.0348641	17	0.0482422	Yes	No
Brain-Spinalcord(cervicalc-1)	125	PTPDC1	ENSG00000158079.14	9	0.00541249	0.0865999	16	0.0959805	No	No
Brain-Spinalcord(cervicalc-1)	125	RP11-2B6.3	ENSG00000269946.1	9	0.00114787	0.0172181	15	0.0311266	Yes	No
Brain-Spinalcord(cervicalc-1)	125	ZNF169	ENSG00000175787.16	9	0.00252997	0.0379495	15	0.0511369	No	No
Brain-Spinalcord(cervicalc-1)	125	RP11-307E17.8	ENSG00000232063.1	9	0.00521282	0.0729794	14	0.0835038	No	No
Brain-Spinalcord(cervicalc-1)	125	MFSD14B	ENSG00000148110.15	9	0.00467387	0.0654342	14	0.0765519	No	No
Brain-Spinalcord(cervicalc-1)	125	FBP2	ENSG00000130957.4	9	0.000101848	0.00142587	14	0.00720089	Yes	Yes
Brain-Spinalcord(cervicalc-1)	125	FBP1	ENSG00000165140.9	9	0.00297149	0.0416009	14	0.0544984	No	No
Brain-Spinalcord(cervicalc-1)	125	C9orf3	ENSG00000148120.16	9	0.000420321	0.00672514	16	0.0183123	Yes	No
Brain-Spinalcord(cervicalc-1)	125	FANCC	ENSG00000158169.12	9	0.00117164	0.0175746	15	0.0315173	Yes	No
Brain-Spinalcord(cervicalc-1)	125	PTCH1	ENSG00000185920.15	9	0.000754458	0.00980796	13	0.0224857	Yes	No
Brain-Spinalcord(cervicalc-1)	125	ERCC6L2	ENSG00000182150.15	9	7.15439e-07	7.86983e-06	11	0.000113611	Yes	Yes
Brain-Spinalcord(cervicalc-1)	125	LINC00092	ENSG00000225194.2	9	0.000902926	0.00993218	11	0.0226367	Yes	No
Brain-Spinalcord(cervicalc-1)	125	RP11-569G13.2	ENSG00000237212.1	9	0.00247929	0.0272722	11	0.0411352	Yes	No
Brain-Spinalcord(cervicalc-1)	125	RP11-569G13.3	ENSG00000275465.5	9	0.00433524	0.0476877	11	0.0600808	No	No
Brain-Spinalcord(cervicalc-1)	125	HSD17B3	ENSG00000130948.9	9	6.89534e-05	0.000827441	12	0.00495067	Yes	Yes
Brain-Spinalcord(cervicalc-1)	125	SLC35D2	ENSG00000130958.11	9	0.00100714	0.0120857	12	0.0253403	Yes	No
Brain-Spinalcord(cervicalc-1)	125	ZNF367	ENSG00000165244.6	9	0.000269162	0.00322995	12	0.0118829	Yes	No
Brain-Spinalcord(cervicalc-1)	125	HABP4	ENSG00000130956.13	9	9.16784e-06	0.000110014	12	0.00105462	Yes	Yes
Brain-Spinalcord(cervicalc-1)	125	CDC14B	ENSG00000081377.16	9	0.00129	0.01677	13	0.0305797	Yes	No
Brain-Spinalcord(cervicalc-1)	125	AAED1	ENSG00000158122.11	9	9.76313e-05	0.00117158	12	0.00632741	Yes	Yes
Brain-Spinalcord(cervicalc-1)	125	RP11-535M15.1	ENSG00000224848.1	9	2.7643e-11	3.31716e-10	12	1.26484e-08	Yes	Yes
Brain-Spinalcord(cervicalc-1)	125	ZNF510	ENSG00000081386.12	9	0.00658309	0.0724139	11	0.0829714	No	No
Brain-Spinalcord(cervicalc-1)	125	ZNF782	ENSG00000196597.11	9	0.00233649	0.0280379	12	0.0418267	Yes	No
Brain-Spinalcord(cervicalc-1)	125	MFSD14C	ENSG00000196312.12	9	5.82118e-05	0.000698541	12	0.00440557	Yes	Yes
Brain-Spinalcord(cervicalc-1)	125	NUTM2G	ENSG00000188152.12	9	0.00258136	0.0309763	12	0.0445911	Yes	No
Brain-Spinalcord(cervicalc-1)	125	CTSV	ENSG00000136943.10	9	0.00012311	0.00135421	11	0.00696316	Yes	Yes
Brain-Spinalcord(cervicalc-1)	125	RP11-498P14.3	ENSG00000242375.1	9	0.00930598	0.102366	11	0.110597	No	No
Brain-Spinalcord(cervicalc-1)	125	RP11-498P14.5	ENSG00000203279.3	9	1.2551e-05	0.000138061	11	0.00127135	Yes	Yes
Brain-Spinalcord(cervicalc-1)	125	CCDC180	ENSG00000197816.13	9	0.000143107	0.00171729	12	0.00806785	Yes	Yes
Brain-Spinalcord(cervicalc-1)	125	TDRD7	ENSG00000196116.7	9	0.0154481	0.185377	12	0.189652	No	No
Brain-Spinalcord(cervicalc-1)	125	TMOD1	ENSG00000136842.13	9	0.00853644	0.110974	13	0.118632	No	No
Brain-Spinalcord(cervicalc-1)	125	TSTD2	ENSG00000136925.14	9	0.0163424	0.212451	13	0.216029	No	No
Brain-Spinalcord(cervicalc-1)	125	NCBP1	ENSG00000136937.12	9	0.000232432	0.00302162	13	0.0114455	Yes	No
Brain-Spinalcord(cervicalc-1)	125	XPA	ENSG00000136936.10	9	0.00133081	0.0173006	13	0.0312067	Yes	No
Brain-Spinalcord(cervicalc-1)	125	TRMO	ENSG00000136932.13	9	8.29217e-09	1.1609e-07	14	2.60354e-06	Yes	Yes
Brain-Spinalcord(cervicalc-1)	125	HEMGN	ENSG00000136929.12	9	0.00044535	0.0062349	14	0.0175868	Yes	No
Brain-Spinalcord(cervicalc-1)	125	ANP32B	ENSG00000136938.8	9	0.00487326	0.0730989	15	0.0836248	No	No
Brain-Spinalcord(cervicalc-1)	125	NANS	ENSG00000095380.10	9	0.0018974	0.028461	15	0.0421995	Yes	No
Brain-Spinalcord(cervicalc-1)	125	TRIM14	ENSG00000106785.14	9	4.61234e-05	0.000691851	15	0.00437397	Yes	Yes
Brain-Spinalcord(cervicalc-1)	125	CORO2A	ENSG00000106789.12	9	0.00330707	0.0496061	15	0.061844	No	No
Brain-Spinalcord(cervicalc-1)	125	TBC1D2	ENSG00000095383.19	9	1.815e-09	2.72249e-08	15	7.04103e-07	Yes	Yes
Brain-Spinalcord(cervicalc-1)	125	GABBR2	ENSG00000136928.6	9	0.00156337	0.0250139	16	0.0389778	Yes	No
Brain-Spinalcord(cervicalc-1)	125	ANKS6	ENSG00000165138.17	9	0.000856641	0.0111363	13	0.024207	Yes	No
Brain-Spinalcord(cervicalc-1)	125	GALNT12	ENSG00000119514.6	9	0.00297312	0.0386505	13	0.0517868	No	No
Brain-Spinalcord(cervicalc-1)	125	COL15A1	ENSG00000204291.10	9	0.00207978	0.0270371	13	0.0408987	Yes	No
Brain-Spinalcord(cervicalc-1)	125	TGFBR1	ENSG00000106799.12	9	0.00141298	0.0169557	12	0.0308117	Yes	No
Brain-Spinalcord(cervicalc-1)	125	ALG2	ENSG00000119523.9	9	0.00104693	0.0125632	12	0.0258679	Yes	No
Brain-Spinalcord(cervicalc-1)	125	SEC61B	ENSG00000106803.9	9	0.00123308	0.014797	12	0.0284065	Yes	No
Brain-Spinalcord(cervicalc-1)	125	NAMA	ENSG00000271086.5	9	0.00304685	0.0335154	11	0.0469681	Yes	No
Brain-Spinalcord(cervicalc-1)	125	RP11-554F20.1	ENSG00000237461.1	9	0.00494514	0.0593417	12	0.0709323	No	No
Brain-Spinalcord(cervicalc-1)	125	NR4A3	ENSG00000119508.17	9	0.029763	0.327394	11	0.329199	No	No
Brain-Spinalcord(cervicalc-1)	125	STX17	ENSG00000136874.10	9	0.00244957	0.0269453	11	0.0408017	Yes	No
Brain-Spinalcord(cervicalc-1)	125	ERP44	ENSG00000023318.7	9	0.00430211	0.0516254	12	0.0637018	No	No
Brain-Spinalcord(cervicalc-1)	125	INVS	ENSG00000119509.12	9	0.00118673	0.0142408	12	0.0277865	Yes	No
Brain-Spinalcord(cervicalc-1)	125	TEX10	ENSG00000136891.13	9	0.00488146	0.0585776	12	0.0702846	No	No
Brain-Spinalcord(cervicalc-1)	125	MSANTD3	ENSG00000066697.14	9	0.0022298	0.0267576	12	0.0406357	Yes	No
Brain-Spinalcord(cervicalc-1)	125	TMEFF1	ENSG00000241697.4	9	0.0006656	0.0086528	13	0.0210215	Yes	No
Brain-Spinalcord(cervicalc-1)	125	MURC	ENSG00000170681.6	9	0.000416221	0.00499465	12	0.0155391	Yes	No
Brain-Spinalcord(cervicalc-1)	125	PLPPR1	ENSG00000148123.14	9	0.00314691	0.0597912	19	0.0713324	No	No
Brain-Spinalcord(cervicalc-1)	125	BAAT	ENSG00000136881.11	9	4.90982e-05	0.000883767	18	0.0051963	Yes	Yes
Brain-Spinalcord(cervicalc-1)	125	MRPL50	ENSG00000136897.7	9	0.000136093	0.00244967	18	0.0100303	Yes	No
Brain-Spinalcord(cervicalc-1)	125	ZNF189	ENSG00000136870.10	9	0.00362238	0.0652029	18	0.0763205	No	No
Brain-Spinalcord(cervicalc-1)	125	ALDOB	ENSG00000136872.17	9	0.00248394	0.0447109	18	0.0572562	No	No
Brain-Spinalcord(cervicalc-1)	125	TMEM246	ENSG00000165152.8	9	0.00165764	0.0298376	18	0.0434944	Yes	No
Brain-Spinalcord(cervicalc-1)	125	RNF20	ENSG00000155827.11	9	0.00218936	0.0394084	18	0.0524881	No	No
Brain-Spinalcord(cervicalc-1)	125	GRIN3A	ENSG00000198785.4	9	0.00669327	0.133865	20	0.14028	No	No
Brain-Spinalcord(cervicalc-1)	125	SMC2-AS1	ENSG00000270332.1	9	0.00114401	0.0240242	21	0.0380106	Yes	No
Brain-Spinalcord(cervicalc-1)	125	SMC2	ENSG00000136824.18	9	8.36131e-14	1.75588e-12	21	1.04624e-10	Yes	Yes
Brain-Spinalcord(cervicalc-1)	125	NIPSNAP3A	ENSG00000136783.9	9	1.06123e-08	1.91021e-07	18	4.04987e-06	Yes	Yes
Brain-Spinalcord(cervicalc-1)	125	NIPSNAP3B	ENSG00000165028.11	9	0.00485459	0.0873826	18	0.0967246	No	No
Brain-Spinalcord(cervicalc-1)	125	ABCA1	ENSG00000165029.15	9	0.00337027	0.064035	19	0.0752222	No	No
Brain-Spinalcord(cervicalc-1)	125	SLC44A1	ENSG00000070214.15	9	0.00145168	0.0232269	16	0.0372403	Yes	No
Brain-Spinalcord(cervicalc-1)	125	FSD1L	ENSG00000106701.11	9	0.00862616	0.138019	16	0.144154	No	No
Brain-Spinalcord(cervicalc-1)	125	FKTN	ENSG00000106692.13	9	0.00138412	0.022146	16	0.0361428	Yes	No
Brain-Spinalcord(cervicalc-1)	125	TAL2	ENSG00000186051.6	9	0.00269996	0.0377995	14	0.0510026	No	No
Brain-Spinalcord(cervicalc-1)	125	TMEM38B	ENSG00000095209.11	9	0.000686997	0.00961796	14	0.0222855	Yes	No
Brain-Spinalcord(cervicalc-1)	125	LINC01505	ENSG00000234323.6	9	0.00024687	0.00444366	18	0.0144784	Yes	No
Brain-Spinalcord(cervicalc-1)	125	ZNF462	ENSG00000148143.12	9	0.000538202	0.00753483	14	0.0194841	Yes	No
Brain-Spinalcord(cervicalc-1)	125	RAD23B	ENSG00000119318.12	9	0.00158721	0.0238082	15	0.0378	Yes	No
Brain-Spinalcord(cervicalc-1)	125	KLF4	ENSG00000136826.14	9	3.72658e-05	0.000558986	15	0.00375534	Yes	Yes
Brain-Spinalcord(cervicalc-1)	125	IKBKAP	ENSG00000070061.14	9	2.95216e-06	5.31389e-05	18	0.00056993	Yes	Yes
Brain-Spinalcord(cervicalc-1)	125	FAM206A	ENSG00000119328.11	9	0.00107082	0.0192747	18	0.0332076	Yes	No
Brain-Spinalcord(cervicalc-1)	125	CTNNAL1	ENSG00000119326.14	9	7.7557e-05	0.00139603	18	0.00709784	Yes	Yes
Brain-Spinalcord(cervicalc-1)	125	TMEM245	ENSG00000106771.12	9	5.72354e-05	0.00103024	18	0.00576914	Yes	Yes
Brain-Spinalcord(cervicalc-1)	125	FRRS1L	ENSG00000260230.2	9	1.69222e-06	3.04599e-05	18	0.000357069	Yes	Yes
Brain-Spinalcord(cervicalc-1)	125	EPB41L4B	ENSG00000095203.14	9	0.00449963	0.085493	19	0.0949095	No	No
Brain-Spinalcord(cervicalc-1)	125	PTPN3	ENSG00000070159.13	9	0.000167088	0.00317466	19	0.011753	Yes	No
Brain-Spinalcord(cervicalc-1)	125	PALM2	ENSG00000243444.7	9	0.000872756	0.0192006	22	0.0331332	Yes	No
Brain-Spinalcord(cervicalc-1)	125	AKAP2	ENSG00000241978.9	9	0.000357348	0.00714696	20	0.0189267	Yes	No
Brain-Spinalcord(cervicalc-1)	125	TXN	ENSG00000136810.12	9	0.00021982	0.00417658	19	0.01396	Yes	No
Brain-Spinalcord(cervicalc-1)	125	SVEP1	ENSG00000165124.17	9	7.48761e-06	0.000149752	20	0.00135807	Yes	Yes
Brain-Spinalcord(cervicalc-1)	125	MUSK	ENSG00000030304.13	9	0.000256823	0.00487964	19	0.0153449	Yes	No
Brain-Spinalcord(cervicalc-1)	125	LPAR1	ENSG00000198121.13	9	0.00206349	0.0392062	19	0.0523276	No	No
Brain-Spinalcord(cervicalc-1)	125	OR2K2	ENSG00000171133.2	9	3.89007e-05	0.000739113	19	0.0045822	Yes	Yes
Brain-Spinalcord(cervicalc-1)	125	KIAA0368	ENSG00000136813.14	9	1.24293e-09	2.36156e-08	19	6.20437e-07	Yes	Yes
Brain-Spinalcord(cervicalc-1)	125	ZNF483	ENSG00000173258.12	9	8.34131e-05	0.00150144	18	0.00742492	Yes	Yes
Brain-Spinalcord(cervicalc-1)	125	PTGR1	ENSG00000106853.18	9	3.33933e-07	6.01079e-06	18	8.93193e-05	Yes	Yes
Brain-Spinalcord(cervicalc-1)	125	DNAJC25	ENSG00000059769.19	9	0.00407498	0.0692747	17	0.0800586	No	No
Brain-Spinalcord(cervicalc-1)	125	GNG10	ENSG00000242616.3	9	4.45087e-09	7.1214e-08	16	1.66467e-06	Yes	Yes
Brain-Spinalcord(cervicalc-1)	125	UGCG	ENSG00000148154.9	9	0.0141355	0.226169	16	0.229402	No	No
Brain-Spinalcord(cervicalc-1)	125	SUSD1	ENSG00000106868.16	9	3.00892e-06	5.11516e-05	17	0.0005535	Yes	Yes
Brain-Spinalcord(cervicalc-1)	125	PTBP3	ENSG00000119314.15	9	0.000860688	0.013771	16	0.0272239	Yes	No
Brain-Spinalcord(cervicalc-1)	125	HSDL2	ENSG00000119471.14	9	0.00334394	0.053503	16	0.0653615	No	No
Brain-Spinalcord(cervicalc-1)	125	KIAA1958	ENSG00000165185.14	9	0.000604536	0.0108816	18	0.0239131	Yes	No
Brain-Spinalcord(cervicalc-1)	125	INIP	ENSG00000148153.13	9	0.000234054	0.00397892	17	0.0135603	Yes	No
Brain-Spinalcord(cervicalc-1)	125	SNX30	ENSG00000148158.16	9	1.4324e-05	0.000243507	17	0.00200046	Yes	Yes
Brain-Spinalcord(cervicalc-1)	125	SLC46A2	ENSG00000119457.7	9	5.07076e-05	0.000811321	16	0.00488212	Yes	Yes
Brain-Spinalcord(cervicalc-1)	125	ZNF883	ENSG00000228623.5	9	0.000339789	0.00543662	16	0.0163305	Yes	No
Brain-Spinalcord(cervicalc-1)	125	ZFP37	ENSG00000136866.13	9	0.00207915	0.0332664	16	0.046722	Yes	No
Brain-Spinalcord(cervicalc-1)	125	FAM225B	ENSG00000225684.3	9	0.000117221	0.00187554	16	0.00851511	Yes	Yes
Brain-Spinalcord(cervicalc-1)	125	FAM225A	ENSG00000231528.2	9	0.000320514	0.00512822	16	0.0157651	Yes	No
Brain-Spinalcord(cervicalc-1)	125	SLC31A2	ENSG00000136867.10	9	6.02629e-05	0.000964206	16	0.00551402	Yes	Yes
Brain-Spinalcord(cervicalc-1)	125	FKBP15	ENSG00000119321.8	9	0.000909974	0.0145596	16	0.0281743	Yes	No
Brain-Spinalcord(cervicalc-1)	125	SLC31A1	ENSG00000136868.10	9	0.00483629	0.0773807	16	0.0874749	No	No
Brain-Spinalcord(cervicalc-1)	125	CDC26	ENSG00000176386.8	9	1.28189e-09	2.05103e-08	16	5.48334e-07	Yes	Yes
Brain-Spinalcord(cervicalc-1)	125	PRPF4	ENSG00000136875.12	9	0.000122817	0.00196507	16	0.00874519	Yes	Yes
Brain-Spinalcord(cervicalc-1)	125	RNF183	ENSG00000165188.13	9	0.000406622	0.00650595	16	0.0180086	Yes	No
Brain-Spinalcord(cervicalc-1)	125	WDR31	ENSG00000148225.15	9	0.00028088	0.00449408	16	0.0145909	Yes	No
Brain-Spinalcord(cervicalc-1)	125	BSPRY	ENSG00000119411.10	9	0.000919651	0.0147144	16	0.0283393	Yes	No
Brain-Spinalcord(cervicalc-1)	125	HDHD3	ENSG00000119431.9	9	0.000365665	0.00548497	15	0.0163938	Yes	No
Brain-Spinalcord(cervicalc-1)	125	ALAD	ENSG00000148218.15	9	2.96714e-05	0.000474742	16	0.00330886	Yes	Yes
Brain-Spinalcord(cervicalc-1)	125	POLE3	ENSG00000148229.12	9	0.00177621	0.0266432	15	0.0405398	Yes	No
Brain-Spinalcord(cervicalc-1)	125	C9orf43	ENSG00000157653.11	9	0.000558663	0.00893861	16	0.0213757	Yes	No
Brain-Spinalcord(cervicalc-1)	125	RGS3	ENSG00000138835.22	9	0.00140625	0.0239063	17	0.0378972	Yes	No
Brain-Spinalcord(cervicalc-1)	125	ZNF618	ENSG00000157657.14	9	8.16723e-05	0.00138843	17	0.0070772	Yes	Yes
Brain-Spinalcord(cervicalc-1)	125	AMBP	ENSG00000106927.11	9	0.00517628	0.0828205	16	0.0924322	No	No
Brain-Spinalcord(cervicalc-1)	125	KIF12	ENSG00000136883.13	9	7.95451e-05	0.00127272	16	0.0066894	Yes	Yes
Brain-Spinalcord(cervicalc-1)	125	COL27A1	ENSG00000196739.14	9	0.0010725	0.019305	18	0.0332379	Yes	No
Brain-Spinalcord(cervicalc-1)	125	ORM1	ENSG00000229314.5	9	0.00188159	0.0301055	16	0.0437346	Yes	No
Brain-Spinalcord(cervicalc-1)	125	AKNA	ENSG00000106948.16	9	1.19968e-05	0.000203946	17	0.00174416	Yes	Yes
Brain-Spinalcord(cervicalc-1)	125	WHRN	ENSG00000095397.13	9	0.000129616	0.00220348	17	0.0093614	Yes	Yes
Brain-Spinalcord(cervicalc-1)	125	ATP6V1G1	ENSG00000136888.6	9	5.54801e-05	0.000998642	18	0.00565825	Yes	Yes
Brain-Spinalcord(cervicalc-1)	125	TMEM268	ENSG00000157693.14	9	0.000463116	0.00833609	18	0.0206119	Yes	No
Brain-Spinalcord(cervicalc-1)	125	TNFSF15	ENSG00000181634.7	9	0.00233449	0.0396864	17	0.0527484	No	No
Brain-Spinalcord(cervicalc-1)	125	TNFSF8	ENSG00000106952.7	9	0.00100518	0.0170881	17	0.03098	Yes	No
Brain-Spinalcord(cervicalc-1)	125	TNC	ENSG00000041982.15	9	0.000288136	0.00489832	17	0.0153788	Yes	No
Brain-Spinalcord(cervicalc-1)	125	PAPPA	ENSG00000182752.9	9	0.00275582	0.0496048	18	0.061844	No	No
Brain-Spinalcord(cervicalc-1)	125	ASTN2	ENSG00000148219.16	9	0.000312352	0.00718409	23	0.0189892	Yes	No
Brain-Spinalcord(cervicalc-1)	125	TRIM32	ENSG00000119401.10	9	0.00252804	0.0353926	14	0.0487544	Yes	No
Brain-Spinalcord(cervicalc-1)	125	RP11-500B12.1	ENSG00000233569.1	9	0.00103129	0.0175319	17	0.0314656	Yes	No
Brain-Spinalcord(cervicalc-1)	125	TLR4	ENSG00000136869.13	9	0.000424592	0.00721806	17	0.0190331	Yes	No
Brain-Spinalcord(cervicalc-1)	125	RP11-281A20.2	ENSG00000228512.2	9	0.002032	0.036576	18	0.0498647	Yes	No
Brain-Spinalcord(cervicalc-1)	125	RP11-281A20.1	ENSG00000231901.1	9	0.00388153	0.065986	17	0.0770196	No	No
Brain-Spinalcord(cervicalc-1)	125	BRINP1	ENSG00000078725.12	9	0.00590795	0.0886192	15	0.0978676	No	No
Brain-Spinalcord(cervicalc-1)	125	CDK5RAP2	ENSG00000136861.17	9	0.0208159	0.249791	12	0.252562	No	No
Brain-Spinalcord(cervicalc-1)	125	MEGF9	ENSG00000106780.8	9	4.50999e-05	0.000496099	11	0.0034223	Yes	Yes
Brain-Spinalcord(cervicalc-1)	125	FBXW2	ENSG00000119402.16	9	0.000568615	0.00568615	10	0.0167246	Yes	No
Brain-Spinalcord(cervicalc-1)	125	RP11-27I1.4	ENSG00000214654.7	9	0.00741998	0.0741998	10	0.0846134	No	No
Brain-Spinalcord(cervicalc-1)	125	PSMD5	ENSG00000095261.13	9	0.00167034	0.0167034	10	0.0305194	Yes	No
Brain-Spinalcord(cervicalc-1)	125	PHF19	ENSG00000119403.13	9	0.00346367	0.0346367	10	0.0480289	Yes	No
Brain-Spinalcord(cervicalc-1)	125	TRAF1	ENSG00000056558.10	9	2.62464e-15	2.62464e-14	10	2.16539e-12	Yes	Yes
Brain-Spinalcord(cervicalc-1)	125	C5	ENSG00000106804.7	9	0.00146584	0.0146584	10	0.0282882	Yes	No
Brain-Spinalcord(cervicalc-1)	125	CNTRL	ENSG00000119397.16	9	5.45303e-05	0.000599833	11	0.00394567	Yes	Yes
Brain-Spinalcord(cervicalc-1)	125	RAB14	ENSG00000119396.10	9	0.00680785	0.0680785	10	0.0789264	No	No
Brain-Spinalcord(cervicalc-1)	125	GSN	ENSG00000148180.19	9	4.81351e-05	0.000481351	10	0.00334309	Yes	Yes
Brain-Spinalcord(cervicalc-1)	125	STOM	ENSG00000148175.12	9	0.00137811	0.0137811	10	0.0272313	Yes	No
Brain-Spinalcord(cervicalc-1)	125	DAB2IP	ENSG00000136848.16	9	0.00308352	0.0370022	12	0.0502766	No	No
Brain-Spinalcord(cervicalc-1)	125	TTLL11	ENSG00000175764.14	9	0.00347545	0.0417054	12	0.0545922	No	No
Brain-Spinalcord(cervicalc-1)	125	TTLL11-IT1	ENSG00000237548.1	9	0.000197651	0.00237182	12	0.00984008	Yes	Yes
Brain-Spinalcord(cervicalc-1)	125	NDUFA8	ENSG00000119421.6	9	0.000324246	0.00324246	10	0.0119097	Yes	No
Brain-Spinalcord(cervicalc-1)	125	MORN5	ENSG00000185681.12	9	0.000511262	0.00511262	10	0.0157406	Yes	No
Brain-Spinalcord(cervicalc-1)	125	LHX6	ENSG00000106852.15	9	0.00237391	0.0237391	10	0.0377461	Yes	No
Brain-Spinalcord(cervicalc-1)	125	RBM18	ENSG00000119446.13	9	0.00199166	0.0199166	10	0.0338723	Yes	No
Brain-Spinalcord(cervicalc-1)	125	MRRF	ENSG00000148187.17	9	0.00199703	0.0199703	10	0.0339251	Yes	No
Brain-Spinalcord(cervicalc-1)	125	PTGS1	ENSG00000095303.14	9	0.000425492	0.00425492	10	0.0141234	Yes	No
Brain-Spinalcord(cervicalc-1)	125	OR1L8	ENSG00000171496.3	9	0.0087496	0.087496	10	0.0968442	No	No
Brain-Spinalcord(cervicalc-1)	125	PDCL	ENSG00000136940.13	9	0.00485651	0.0437086	9	0.056289	No	No
Brain-Spinalcord(cervicalc-1)	125	RC3H2	ENSG00000056586.15	9	0.0014633	0.0131697	9	0.0265534	Yes	No
Brain-Spinalcord(cervicalc-1)	125	ZBTB6	ENSG00000186130.4	9	0.00206	0.01648	8	0.0302576	Yes	No
Brain-Spinalcord(cervicalc-1)	125	ZBTB26	ENSG00000171448.8	9	0.0020052	0.0160416	8	0.0297574	Yes	No
Brain-Spinalcord(cervicalc-1)	125	RABGAP1	ENSG00000011454.16	9	2.38932e-05	0.000238932	10	0.00196981	Yes	Yes
Brain-Spinalcord(cervicalc-1)	125	STRBP	ENSG00000165209.18	9	0.000169795	0.00186774	11	0.00849241	Yes	Yes
Brain-Spinalcord(cervicalc-1)	125	CRB2	ENSG00000148204.11	9	6.38832e-06	6.38832e-05	10	0.000664451	Yes	Yes
Brain-Spinalcord(cervicalc-1)	125	DENND1A	ENSG00000119522.16	9	0.0036445	0.0400895	11	0.0530974	No	No
Brain-Spinalcord(cervicalc-1)	125	LHX2	ENSG00000106689.10	9	0.00194232	0.0174808	9	0.0314142	Yes	No
Brain-Spinalcord(cervicalc-1)	125	NEK6	ENSG00000119408.16	9	0.00465492	0.0465492	10	0.0590282	No	No
Brain-Spinalcord(cervicalc-1)	125	PSMB7	ENSG00000136930.12	9	0.00294881	0.0294881	10	0.0431678	Yes	No
Brain-Spinalcord(cervicalc-1)	125	ADGRD2	ENSG00000180264.11	9	0.00576019	0.0576019	10	0.0693604	No	No
Brain-Spinalcord(cervicalc-1)	125	NR6A1	ENSG00000148200.16	9	0.00684001	0.0684001	10	0.0791985	No	No
Brain-Spinalcord(cervicalc-1)	125	OLFML2A	ENSG00000185585.19	9	0.0384662	0.346196	9	0.347837	No	No
Brain-Spinalcord(cervicalc-1)	125	WDR38	ENSG00000136918.7	9	0.000160805	0.00144724	9	0.00727331	Yes	Yes
Brain-Spinalcord(cervicalc-1)	125	RPL35	ENSG00000136942.14	9	0.00700894	0.0630805	9	0.0743661	No	No
Brain-Spinalcord(cervicalc-1)	125	ARPC5L	ENSG00000136950.13	9	0.00528213	0.0475392	9	0.0599268	No	No
Brain-Spinalcord(cervicalc-1)	125	GOLGA1	ENSG00000136935.13	9	0.0189219	0.170298	9	0.175208	No	No
Brain-Spinalcord(cervicalc-1)	125	SCAI	ENSG00000173611.17	9	4.58199e-05	0.000504019	11	0.00346495	Yes	Yes
Brain-Spinalcord(cervicalc-1)	125	PPP6C	ENSG00000119414.11	9	0.000808187	0.00808187	10	0.0202775	Yes	No
Brain-Spinalcord(cervicalc-1)	125	RABEPK	ENSG00000136933.16	9	0.00284984	0.0284984	10	0.042238	Yes	No
Brain-Spinalcord(cervicalc-1)	125	HSPA5	ENSG00000044574.7	9	0.00700334	0.0630301	9	0.0743283	No	No
Brain-Spinalcord(cervicalc-1)	125	GAPVD1	ENSG00000165219.21	9	0.00144543	0.0144543	10	0.0280426	Yes	No
Brain-Spinalcord(cervicalc-1)	125	MAPKAP1	ENSG00000119487.16	9	0.00147509	0.0177011	12	0.0316323	Yes	No
Brain-Spinalcord(cervicalc-1)	125	PBX3	ENSG00000167081.16	9	0.000966614	0.012566	13	0.0258682	Yes	No
Brain-Spinalcord(cervicalc-1)	125	RP11-343J18.1	ENSG00000228392.1	9	4.87175e-06	5.35893e-05	11	0.000574085	Yes	Yes
Brain-Spinalcord(cervicalc-1)	125	MVB12B	ENSG00000196814.14	9	1.38076e-05	0.000179498	13	0.00157679	Yes	Yes
Brain-Spinalcord(cervicalc-1)	125	LMX1B	ENSG00000136944.17	9	0.00599448	0.0779282	13	0.0879357	No	No
Brain-Spinalcord(cervicalc-1)	125	ZBTB43	ENSG00000169155.9	9	0.00165521	0.0215177	13	0.0354988	Yes	No
Brain-Spinalcord(cervicalc-1)	125	ZBTB34	ENSG00000177125.5	9	0.00290884	0.037815	13	0.0510121	No	No
Brain-Spinalcord(cervicalc-1)	125	RALGPS1	ENSG00000136828.18	9	0.0013576	0.0190063	14	0.0329444	Yes	No
Brain-Spinalcord(cervicalc-1)	125	ANGPTL2	ENSG00000136859.9	9	0.00353478	0.0459521	13	0.0584679	No	No
Brain-Spinalcord(cervicalc-1)	125	GARNL3	ENSG00000136895.18	9	0.00359421	0.0431305	12	0.0557924	No	No
Brain-Spinalcord(cervicalc-1)	125	SLC2A8	ENSG00000136856.17	9	4.71848e-06	5.19032e-05	11	0.00055964	Yes	Yes
Brain-Spinalcord(cervicalc-1)	125	ZNF79	ENSG00000196152.10	9	0.00795651	0.0875216	11	0.0968524	No	No
Brain-Spinalcord(cervicalc-1)	125	RPL12	ENSG00000197958.12	9	2.01577e-07	2.21735e-06	11	3.65872e-05	Yes	Yes
Brain-Spinalcord(cervicalc-1)	125	LRSAM1	ENSG00000148356.13	9	0.00290762	0.0319838	11	0.0454671	Yes	No
Brain-Spinalcord(cervicalc-1)	125	FAM129B	ENSG00000136830.11	9	7.07586e-05	0.000778344	11	0.00473841	Yes	Yes
Brain-Spinalcord(cervicalc-1)	125	STXBP1	ENSG00000136854.19	9	0.00137773	0.0137773	10	0.0272305	Yes	No
Brain-Spinalcord(cervicalc-1)	125	PTRH1	ENSG00000187024.13	9	0.00729098	0.0656188	9	0.0767233	No	No
Brain-Spinalcord(cervicalc-1)	125	CFAP157	ENSG00000160401.14	9	0.00892894	0.0803604	9	0.0901835	No	No
Brain-Spinalcord(cervicalc-1)	125	TTC16	ENSG00000167094.15	9	0.000634518	0.00571067	9	0.0167721	Yes	No
Brain-Spinalcord(cervicalc-1)	125	TOR2A	ENSG00000160404.17	9	0.00075251	0.00677259	9	0.0184003	Yes	No
Brain-Spinalcord(cervicalc-1)	125	SH2D3C	ENSG00000095370.19	9	0.0121651	0.109486	9	0.117254	No	No
Brain-Spinalcord(cervicalc-1)	125	CDK9	ENSG00000136807.13	9	0.00199885	0.0179896	9	0.0319164	Yes	No
Brain-Spinalcord(cervicalc-1)	125	FPGS	ENSG00000136877.14	9	0.00089759	0.00807831	9	0.0202775	Yes	No
Brain-Spinalcord(cervicalc-1)	125	ENG	ENSG00000106991.13	9	0.0183498	0.165148	9	0.170304	No	No
Brain-Spinalcord(cervicalc-1)	125	AK1	ENSG00000106992.17	9	0.00327793	0.0295014	9	0.0431705	Yes	No
Brain-Spinalcord(cervicalc-1)	125	ST6GALNAC6	ENSG00000160408.14	9	0.000191601	0.00172441	9	0.00808225	Yes	Yes
Brain-Spinalcord(cervicalc-1)	125	ST6GALNAC4	ENSG00000136840.18	9	0.000823356	0.00658685	8	0.0181089	Yes	No
Brain-Spinalcord(cervicalc-1)	125	PIP5KL1	ENSG00000167103.11	9	0.000696181	0.00556944	8	0.0165238	Yes	No
Brain-Spinalcord(cervicalc-1)	125	DPM2	ENSG00000136908.17	9	4.62179e-05	0.000369743	8	0.00272826	Yes	Yes
Brain-Spinalcord(cervicalc-1)	125	FAM102A	ENSG00000167106.11	9	0.00227789	0.0182231	8	0.0321704	Yes	No
Brain-Spinalcord(cervicalc-1)	125	NAIF1	ENSG00000171169.8	9	0.0044729	0.0357832	8	0.0491372	Yes	No
Brain-Spinalcord(cervicalc-1)	125	SLC25A25	ENSG00000148339.12	9	0.00970051	0.0776041	8	0.0876513	No	No
Brain-Spinalcord(cervicalc-1)	125	PTGES2	ENSG00000148334.14	9	0.00361287	0.0289029	8	0.0425986	Yes	No
Brain-Spinalcord(cervicalc-1)	125	PTGES2-AS1	ENSG00000232850.3	9	0.000256404	0.00205123	8	0.00898393	Yes	Yes
Brain-Spinalcord(cervicalc-1)	125	LCN2	ENSG00000148346.11	9	0.00731831	0.0585465	8	0.0702566	No	No
Brain-Spinalcord(cervicalc-1)	125	C9orf16	ENSG00000171159.4	9	0.000121373	0.000970986	8	0.00554462	Yes	Yes
Brain-Spinalcord(cervicalc-1)	125	CIZ1	ENSG00000148337.20	9	0.00286758	0.0229406	8	0.0369758	Yes	No
Brain-Spinalcord(cervicalc-1)	125	DNM1	ENSG00000106976.20	9	0.00500268	0.0450242	9	0.0575886	No	No
Brain-Spinalcord(cervicalc-1)	125	GOLGA2	ENSG00000167110.17	9	0.0135354	0.121818	9	0.128992	No	No
Brain-Spinalcord(cervicalc-1)	125	SWI5	ENSG00000175854.11	9	0.00384693	0.0346224	9	0.0480126	Yes	No
Brain-Spinalcord(cervicalc-1)	125	TRUB2	ENSG00000167112.9	9	0.00679119	0.0611207	9	0.0725581	No	No
Brain-Spinalcord(cervicalc-1)	125	COQ4	ENSG00000167113.10	9	0.00485328	0.0436795	9	0.0562716	No	No
Brain-Spinalcord(cervicalc-1)	125	SLC27A4	ENSG00000167114.12	9	0.00752044	0.0676839	9	0.0785538	No	No
Brain-Spinalcord(cervicalc-1)	125	URM1	ENSG00000167118.10	9	0.00143898	0.0129508	9	0.0262603	Yes	No
Brain-Spinalcord(cervicalc-1)	125	MIR219A2	ENSG00000207955.5	9	0.00367928	0.0331135	9	0.0465899	Yes	No
Brain-Spinalcord(cervicalc-1)	125	CERCAM	ENSG00000167123.18	9	0.00156033	0.014043	9	0.0275496	Yes	No
Brain-Spinalcord(cervicalc-1)	125	ODF2	ENSG00000136811.16	9	0.000102916	0.000926244	9	0.00536432	Yes	Yes
Brain-Spinalcord(cervicalc-1)	125	GLE1	ENSG00000119392.14	9	0.00345844	0.0311259	9	0.0447124	Yes	No
Brain-Spinalcord(cervicalc-1)	125	SPTAN1	ENSG00000197694.15	9	0.000981154	0.00981154	10	0.0224905	Yes	No
Brain-Spinalcord(cervicalc-1)	125	WDR34	ENSG00000119333.11	9	0.00558492	0.0502642	9	0.0624254	No	No
Brain-Spinalcord(cervicalc-1)	125	SET	ENSG00000119335.16	9	0.00074154	0.0074154	10	0.0193096	Yes	No
Brain-Spinalcord(cervicalc-1)	125	PKN3	ENSG00000160447.6	9	0.00603098	0.0603098	10	0.0717914	No	No
Brain-Spinalcord(cervicalc-1)	125	ZDHHC12	ENSG00000160446.18	9	0.00365208	0.0365208	10	0.0498155	Yes	No
Brain-Spinalcord(cervicalc-1)	125	ZER1	ENSG00000160445.10	9	0.000458269	0.00458269	10	0.0147887	Yes	No
Brain-Spinalcord(cervicalc-1)	125	TBC1D13	ENSG00000107021.15	9	0.00194458	0.0194458	10	0.033395	Yes	No
Brain-Spinalcord(cervicalc-1)	125	ENDOG	ENSG00000167136.6	9	0.00182513	0.0182513	10	0.0321989	Yes	No
Brain-Spinalcord(cervicalc-1)	125	SPOUT1	ENSG00000198917.12	9	0.00343681	0.0343681	10	0.0477653	Yes	No
Brain-Spinalcord(cervicalc-1)	125	KYAT1	ENSG00000171097.13	9	8.74379e-05	0.000874379	10	0.00516441	Yes	Yes
Brain-Spinalcord(cervicalc-1)	125	LRRC8A	ENSG00000136802.11	9	2.02927e-05	0.000202927	10	0.00173846	Yes	Yes
Brain-Spinalcord(cervicalc-1)	125	PHYHD1	ENSG00000175287.18	9	2.56421e-06	2.56421e-05	10	0.000308398	Yes	Yes
Brain-Spinalcord(cervicalc-1)	125	DOLK	ENSG00000175283.7	9	0.00227414	0.0227414	10	0.0367657	Yes	No
Brain-Spinalcord(cervicalc-1)	125	NUP188	ENSG00000095319.14	9	0.00283127	0.0283127	10	0.0420889	Yes	No
Brain-Spinalcord(cervicalc-1)	125	RP11-167N5.5	ENSG00000267834.1	9	0.00126013	0.0126013	10	0.0259222	Yes	No
Brain-Spinalcord(cervicalc-1)	125	SH3GLB2	ENSG00000148341.17	9	0.000506902	0.00506902	10	0.015673	Yes	No
Brain-Spinalcord(cervicalc-1)	125	MIGA2	ENSG00000148343.18	9	0.00492447	0.0492447	10	0.0615154	No	No
Brain-Spinalcord(cervicalc-1)	125	DOLPP1	ENSG00000167130.17	9	4.11527e-05	0.000411527	10	0.00294712	Yes	Yes
Brain-Spinalcord(cervicalc-1)	125	CRAT	ENSG00000095321.16	9	0.00030195	0.0030195	10	0.0114425	Yes	No
Brain-Spinalcord(cervicalc-1)	125	PTPA	ENSG00000119383.19	9	0.00198314	0.0198314	10	0.0337836	Yes	No
Brain-Spinalcord(cervicalc-1)	125	RP11-247A12.7	ENSG00000268707.1	9	1.92483e-06	1.92483e-05	10	0.000243549	Yes	Yes
Brain-Spinalcord(cervicalc-1)	125	IER5L	ENSG00000188483.7	9	0.000294391	0.00294391	10	0.0112364	Yes	No
Brain-Spinalcord(cervicalc-1)	125	RP11-344B5.2	ENSG00000224307.1	9	0.0105524	0.116077	11	0.123529	No	No
Brain-Spinalcord(cervicalc-1)	125	C9orf106	ENSG00000179082.3	9	0.003062	0.033682	11	0.0471176	Yes	No
Brain-Spinalcord(cervicalc-1)	125	LINC01503	ENSG00000233901.5	9	8.77436e-05	0.00096518	11	0.00551665	Yes	Yes
Brain-Spinalcord(cervicalc-1)	125	RP11-492E3.2	ENSG00000227619.1	9	0.00566985	0.0737081	13	0.0841725	No	No
Brain-Spinalcord(cervicalc-1)	125	NTMT1	ENSG00000148335.14	9	0.00186113	0.0241947	13	0.0381941	Yes	No
Brain-Spinalcord(cervicalc-1)	125	C9orf50	ENSG00000179058.6	9	6.98564e-05	0.000908133	13	0.00529009	Yes	Yes
Brain-Spinalcord(cervicalc-1)	125	ASB6	ENSG00000148331.11	9	0.00133122	0.0173058	13	0.0312104	Yes	No
Brain-Spinalcord(cervicalc-1)	125	PRRX2	ENSG00000167157.10	9	0.00197249	0.0256424	13	0.0395682	Yes	No
Brain-Spinalcord(cervicalc-1)	125	PTGES	ENSG00000148344.10	9	0.000879723	0.0114364	13	0.0245838	Yes	No
Brain-Spinalcord(cervicalc-1)	125	TOR1B	ENSG00000136816.15	9	2.42347e-05	0.000339285	14	0.00255522	Yes	Yes
Brain-Spinalcord(cervicalc-1)	125	TOR1A	ENSG00000136827.11	9	0.00344411	0.0482175	14	0.0605552	No	No
Brain-Spinalcord(cervicalc-1)	125	C9orf78	ENSG00000136819.15	9	3.02976e-05	0.000393869	13	0.0028509	Yes	Yes
Brain-Spinalcord(cervicalc-1)	125	USP20	ENSG00000136878.12	9	0.00205047	0.0287066	14	0.0424361	Yes	No
Brain-Spinalcord(cervicalc-1)	125	FNBP1	ENSG00000187239.16	9	0.000645334	0.00968	15	0.0223497	Yes	No
Brain-Spinalcord(cervicalc-1)	125	RP11-138E2.1	ENSG00000270755.1	9	2.58092e-05	0.000387138	15	0.00282132	Yes	Yes
Brain-Spinalcord(cervicalc-1)	125	GPR107	ENSG00000148358.19	9	0.00230567	0.0368908	16	0.0501844	No	No
Brain-Spinalcord(cervicalc-1)	125	NCS1	ENSG00000107130.9	9	0.000519553	0.0077933	15	0.0198568	Yes	No
Brain-Spinalcord(cervicalc-1)	125	HMCN2	ENSG00000148357.16	9	3.48546e-05	0.000557673	16	0.00374928	Yes	Yes
Brain-Spinalcord(cervicalc-1)	125	ASS1	ENSG00000130707.17	9	0.00136868	0.0205302	15	0.0344621	Yes	No
Brain-Spinalcord(cervicalc-1)	125	FUBP3	ENSG00000107164.15	9	0.00205701	0.0308551	15	0.0444587	Yes	No
Brain-Spinalcord(cervicalc-1)	125	PRDM12	ENSG00000130711.3	9	0.00163274	0.0228583	14	0.0369016	Yes	No
Brain-Spinalcord(cervicalc-1)	125	EXOSC2	ENSG00000130713.15	9	0.000466313	0.00652838	14	0.0180488	Yes	No
Brain-Spinalcord(cervicalc-1)	125	ABL1	ENSG00000097007.17	9	0.0024773	0.0396368	16	0.0526978	No	No
Brain-Spinalcord(cervicalc-1)	125	QRFP	ENSG00000188710.2	9	0.00118795	0.0178193	15	0.0317656	Yes	No
Brain-Spinalcord(cervicalc-1)	125	FIBCD1	ENSG00000130720.12	9	0.00682387	0.102358	15	0.110595	No	No
Brain-Spinalcord(cervicalc-1)	125	LAMC3	ENSG00000050555.17	9	0.000160794	0.00241191	15	0.009929	Yes	Yes
Brain-Spinalcord(cervicalc-1)	125	AIF1L	ENSG00000126878.12	9	1.6399e-06	2.45984e-05	15	0.000298009	Yes	Yes
Brain-Spinalcord(cervicalc-1)	125	NUP214	ENSG00000126883.16	9	0.00126664	0.0189996	15	0.032939	Yes	No
Brain-Spinalcord(cervicalc-1)	125	FAM78A	ENSG00000126882.12	9	0.000235903	0.00353855	15	0.0125889	Yes	No
Brain-Spinalcord(cervicalc-1)	125	PLPP7	ENSG00000160539.4	9	0.000143458	0.00200841	14	0.00887096	Yes	Yes
Brain-Spinalcord(cervicalc-1)	125	PRRC2B	ENSG00000130723.18	9	0.00637872	0.0956807	15	0.104408	No	No
Brain-Spinalcord(cervicalc-1)	125	POMT1	ENSG00000130714.15	9	0.000132533	0.00185547	14	0.00847022	Yes	Yes
Brain-Spinalcord(cervicalc-1)	125	UCK1	ENSG00000130717.12	9	5.42218e-10	7.59105e-09	14	2.20394e-07	Yes	Yes
Brain-Spinalcord(cervicalc-1)	125	RAPGEF1	ENSG00000107263.18	9	0.00039996	0.00559944	14	0.0165792	Yes	No
Brain-Spinalcord(cervicalc-1)	125	MED27	ENSG00000160563.13	9	0.00258683	0.0388024	15	0.0519004	No	No
Brain-Spinalcord(cervicalc-1)	125	NTNG2	ENSG00000196358.10	9	0.00604212	0.0845897	14	0.0940843	No	No
Brain-Spinalcord(cervicalc-1)	125	SETX	ENSG00000107290.13	9	9.90349e-05	0.00158456	16	0.00769407	Yes	Yes
Brain-Spinalcord(cervicalc-1)	125	TTF1	ENSG00000125482.12	9	0.000205183	0.00307774	15	0.0115656	Yes	No
Brain-Spinalcord(cervicalc-1)	125	CFAP77	ENSG00000188523.8	9	0.000754609	0.0120737	16	0.0253297	Yes	No
Brain-Spinalcord(cervicalc-1)	125	BARHL1	ENSG00000125492.9	9	0.00903737	0.144598	16	0.15056	No	No
Brain-Spinalcord(cervicalc-1)	125	DDX31	ENSG00000125485.17	9	0.000114833	0.00195215	17	0.00870493	Yes	Yes
Brain-Spinalcord(cervicalc-1)	125	GTF3C4	ENSG00000125484.11	9	0.00257125	0.04114	16	0.0540695	No	No
Brain-Spinalcord(cervicalc-1)	125	AK8	ENSG00000165695.9	9	5.31062e-08	9.55911e-07	18	1.74117e-05	Yes	Yes
Brain-Spinalcord(cervicalc-1)	125	SPACA9	ENSG00000165698.15	9	0.00174281	0.0296277	17	0.0432855	Yes	No
Brain-Spinalcord(cervicalc-1)	125	TSC1	ENSG00000165699.13	9	0.0035228	0.0598876	17	0.0714146	No	No
Brain-Spinalcord(cervicalc-1)	125	GTF3C5	ENSG00000148308.17	9	0.00291583	0.052485	18	0.0645198	No	No
Brain-Spinalcord(cervicalc-1)	125	CEL	ENSG00000170835.14	9	0.000153426	0.00276166	18	0.0108026	Yes	No
Brain-Spinalcord(cervicalc-1)	125	RALGDS	ENSG00000160271.14	9	0.000180691	0.00343312	19	0.0123543	Yes	No
Brain-Spinalcord(cervicalc-1)	125	GBGT1	ENSG00000148288.11	9	0.000657543	0.0124933	19	0.0257886	Yes	No
Brain-Spinalcord(cervicalc-1)	125	ABO	ENSG00000175164.13	9	4.48779e-06	8.5268e-05	19	0.000852353	Yes	Yes
Brain-Spinalcord(cervicalc-1)	125	SURF6	ENSG00000148296.6	9	9.06452e-10	1.72226e-08	19	4.68686e-07	Yes	Yes
Brain-Spinalcord(cervicalc-1)	125	MED22	ENSG00000148297.15	9	0.00225565	0.0428574	19	0.0555571	No	No
Brain-Spinalcord(cervicalc-1)	125	RPL7A	ENSG00000148303.16	9	1.36549e-05	0.000259443	19	0.00209961	Yes	Yes
Brain-Spinalcord(cervicalc-1)	125	SURF1	ENSG00000148290.9	9	2.78156e-16	5.28496e-15	19	5.04506e-13	Yes	Yes
Brain-Spinalcord(cervicalc-1)	125	SURF2	ENSG00000148291.9	9	0.00124467	0.0236487	19	0.0376659	Yes	No
Brain-Spinalcord(cervicalc-1)	125	SURF4	ENSG00000148248.13	9	0.00201855	0.0383524	19	0.0514934	No	No
Brain-Spinalcord(cervicalc-1)	125	STKLD1	ENSG00000198870.7	9	0.00122855	0.0233425	19	0.0373402	Yes	No
Brain-Spinalcord(cervicalc-1)	125	REXO4	ENSG00000148300.11	9	2.50466e-05	0.000475885	19	0.00331556	Yes	Yes
Brain-Spinalcord(cervicalc-1)	125	ADAMTS13	ENSG00000160323.18	9	1.60627e-06	3.21254e-05	20	0.00037311	Yes	Yes
Brain-Spinalcord(cervicalc-1)	125	CACFD1	ENSG00000160325.14	9	1.17654e-05	0.000235307	20	0.00195194	Yes	Yes
Brain-Spinalcord(cervicalc-1)	125	SLC2A6	ENSG00000160326.13	9	7.80454e-05	0.00148286	19	0.00736905	Yes	Yes
Brain-Spinalcord(cervicalc-1)	125	TMEM8C	ENSG00000187616.4	9	5.09796e-05	0.00101959	20	0.00572535	Yes	Yes
Brain-Spinalcord(cervicalc-1)	125	ADAMTSL2	ENSG00000197859.9	9	0.000946307	0.0189261	20	0.032876	Yes	No
Brain-Spinalcord(cervicalc-1)	125	FAM163B	ENSG00000196990.8	9	0.00141801	0.0283601	20	0.042125	Yes	No
Brain-Spinalcord(cervicalc-1)	125	DBH	ENSG00000123454.10	9	0.000203573	0.00407145	20	0.0137497	Yes	No
Brain-Spinalcord(cervicalc-1)	125	SARDH	ENSG00000123453.17	9	8.27093e-05	0.00173689	21	0.00812817	Yes	Yes
Brain-Spinalcord(cervicalc-1)	125	VAV2	ENSG00000160293.16	9	0.00230728	0.0530675	23	0.0650124	No	No
Brain-Spinalcord(cervicalc-1)	125	LINC00094	ENSG00000235106.9	9	0.000566505	0.0118966	21	0.0251098	Yes	No
Brain-Spinalcord(cervicalc-1)	125	BRD3	ENSG00000169925.16	9	0.000193067	0.0040544	21	0.0137099	Yes	No
Brain-Spinalcord(cervicalc-1)	125	WDR5	ENSG00000196363.9	9	0.000277516	0.00610536	22	0.0173719	Yes	No
Brain-Spinalcord(cervicalc-1)	125	LL09NC01-139C3.1	ENSG00000273473.1	9	4.70966e-06	0.000103613	22	0.00100381	Yes	Yes
Brain-Spinalcord(cervicalc-1)	125	RXRA	ENSG00000186350.9	9	0.000216751	0.00498528	23	0.015527	Yes	No
Brain-Spinalcord(cervicalc-1)	125	COL5A1	ENSG00000130635.15	9	0.00183002	0.0420905	23	0.0549504	No	No
Brain-Spinalcord(cervicalc-1)	125	FCN1	ENSG00000085265.10	9	0.000266192	0.00532385	20	0.0161192	Yes	No
Brain-Spinalcord(cervicalc-1)	125	OLFM1	ENSG00000130558.19	9	0.00103758	0.0217891	21	0.0357653	Yes	No
Brain-Spinalcord(cervicalc-1)	125	PPP1R26	ENSG00000196422.10	9	0.00157521	0.0315042	20	0.0450276	Yes	No
Brain-Spinalcord(cervicalc-1)	125	C9orf116	ENSG00000160345.12	9	0.000464656	0.00929311	20	0.0218268	Yes	No
Brain-Spinalcord(cervicalc-1)	125	MRPS2	ENSG00000122140.10	9	0.00328616	0.0657233	20	0.0768063	No	No
Brain-Spinalcord(cervicalc-1)	125	SOHLH1	ENSG00000165643.10	9	0.000744066	0.0148813	20	0.0284802	Yes	No
Brain-Spinalcord(cervicalc-1)	125	KCNT1	ENSG00000107147.12	9	0.000136367	0.00286371	21	0.0110366	Yes	No
Brain-Spinalcord(cervicalc-1)	125	CAMSAP1	ENSG00000130559.18	9	0.000749912	0.0149982	20	0.0286019	Yes	No
Brain-Spinalcord(cervicalc-1)	125	UBAC1	ENSG00000130560.8	9	0.000100314	0.00190597	19	0.00858541	Yes	Yes
Brain-Spinalcord(cervicalc-1)	125	NACC2	ENSG00000148411.7	9	8.24435e-05	0.00156643	19	0.00764118	Yes	Yes
Brain-Spinalcord(cervicalc-1)	125	RP11-83N9.5	ENSG00000260193.1	9	6.32127e-05	0.00113783	18	0.0061947	Yes	Yes
Brain-Spinalcord(cervicalc-1)	125	C9orf69	ENSG00000238227.7	9	0.00133813	0.0240863	18	0.0380625	Yes	No
Brain-Spinalcord(cervicalc-1)	125	RP11-83N9.6	ENSG00000275329.1	9	0.000961225	0.017302	18	0.0312067	Yes	No
Brain-Spinalcord(cervicalc-1)	125	QSOX2	ENSG00000165661.16	9	4.19989e-05	0.000755981	18	0.00465355	Yes	Yes
Brain-Spinalcord(cervicalc-1)	125	CCDC187	ENSG00000260220.6	9	0.000163644	0.00294559	18	0.0112405	Yes	No
Brain-Spinalcord(cervicalc-1)	125	DKFZP434A062	ENSG00000262075.3	9	3.19175e-05	0.000542597	17	0.00366821	Yes	Yes
Brain-Spinalcord(cervicalc-1)	125	GPSM1	ENSG00000160360.12	9	0.000109318	0.0018584	17	0.00847291	Yes	Yes
Brain-Spinalcord(cervicalc-1)	125	DNLZ	ENSG00000213221.4	9	0.000371772	0.00632013	17	0.0177334	Yes	No
Brain-Spinalcord(cervicalc-1)	125	CARD9	ENSG00000187796.13	9	0.00135622	0.0230558	17	0.0370833	Yes	No
Brain-Spinalcord(cervicalc-1)	125	SNAPC4	ENSG00000165684.4	9	0.00123412	0.0209801	17	0.0349518	Yes	No
Brain-Spinalcord(cervicalc-1)	125	SDCCAG3	ENSG00000165689.16	9	0.000152563	0.00259358	17	0.0103479	Yes	No
Brain-Spinalcord(cervicalc-1)	125	PMPCA	ENSG00000165688.11	9	0.00348654	0.0592712	17	0.0708743	No	No
Brain-Spinalcord(cervicalc-1)	125	INPP5E	ENSG00000148384.12	9	2.42604e-11	3.88166e-10	16	1.44733e-08	Yes	Yes
Brain-Spinalcord(cervicalc-1)	125	SEC16A	ENSG00000148396.18	9	0.000654065	0.010465	16	0.0233418	Yes	No
Brain-Spinalcord(cervicalc-1)	125	C9orf163	ENSG00000196366.3	9	0.00204447	0.0327115	16	0.0461739	Yes	No
Brain-Spinalcord(cervicalc-1)	125	NOTCH1	ENSG00000148400.9	9	0.00195293	0.0312469	16	0.0448072	Yes	No
Brain-Spinalcord(cervicalc-1)	125	EGFL7	ENSG00000172889.15	9	0.000130418	0.00195626	15	0.00871534	Yes	Yes
Brain-Spinalcord(cervicalc-1)	125	AGPAT2	ENSG00000169692.12	9	6.69778e-05	0.00100467	15	0.00567299	Yes	Yes
Brain-Spinalcord(cervicalc-1)	125	FAM69B	ENSG00000165716.10	9	5.34813e-06	8.0222e-05	15	0.000808115	Yes	Yes
Brain-Spinalcord(cervicalc-1)	125	LCN10	ENSG00000187922.13	9	0.000339189	0.00508784	15	0.0156909	Yes	No
Brain-Spinalcord(cervicalc-1)	125	LCN6	ENSG00000267206.5	9	0.00243445	0.0365168	15	0.0498137	Yes	No
Brain-Spinalcord(cervicalc-1)	125	LCN8	ENSG00000204001.9	9	0.00346273	0.051941	15	0.0640065	No	No
Brain-Spinalcord(cervicalc-1)	125	LCN15	ENSG00000177984.6	9	0.0013529	0.0202935	15	0.0342621	Yes	No
Brain-Spinalcord(cervicalc-1)	125	TMEM141	ENSG00000244187.7	9	0.000971444	0.0136002	14	0.0270041	Yes	No
Brain-Spinalcord(cervicalc-1)	125	CCDC183	ENSG00000213213.13	9	0.000274571	0.00384399	14	0.0132541	Yes	No
Brain-Spinalcord(cervicalc-1)	125	RABL6	ENSG00000196642.18	9	0.000504341	0.00706078	14	0.018777	Yes	No
Brain-Spinalcord(cervicalc-1)	125	C9orf172	ENSG00000232434.2	9	4.3984e-05	0.000615776	14	0.00402706	Yes	Yes
Brain-Spinalcord(cervicalc-1)	125	PHPT1	ENSG00000054148.17	9	0.000960394	0.0134455	14	0.0268256	Yes	No
Brain-Spinalcord(cervicalc-1)	125	MAMDC4	ENSG00000177943.13	9	0.000469429	0.00704143	15	0.0187474	Yes	No
Brain-Spinalcord(cervicalc-1)	125	EDF1	ENSG00000107223.12	9	0.00129923	0.0194884	15	0.0334368	Yes	No
Brain-Spinalcord(cervicalc-1)	125	TRAF2	ENSG00000127191.17	9	0.000708672	0.0106301	15	0.0235716	Yes	No
Brain-Spinalcord(cervicalc-1)	125	FBXW5	ENSG00000159069.13	9	3.06434e-05	0.000429007	14	0.0030448	Yes	Yes
Brain-Spinalcord(cervicalc-1)	125	C8G	ENSG00000176919.11	9	0.000716097	0.0100254	14	0.0227779	Yes	No
Brain-Spinalcord(cervicalc-1)	125	LCN12	ENSG00000184925.11	9	4.64832e-06	6.50765e-05	14	0.000675706	Yes	Yes
Brain-Spinalcord(cervicalc-1)	125	PTGDS	ENSG00000107317.12	9	0.0025668	0.0359352	14	0.0492791	Yes	No
Brain-Spinalcord(cervicalc-1)	125	LCNL1	ENSG00000214402.6	9	0.000515923	0.00722292	14	0.0190394	Yes	No
Brain-Spinalcord(cervicalc-1)	125	C9orf142	ENSG00000148362.10	9	0.00217925	0.0305095	14	0.0441261	Yes	No
Brain-Spinalcord(cervicalc-1)	125	CLIC3	ENSG00000169583.12	9	0.000910448	0.0127463	14	0.0260982	Yes	No
Brain-Spinalcord(cervicalc-1)	125	ABCA2	ENSG00000107331.16	9	0.000654424	0.00916193	14	0.021661	Yes	No
Brain-Spinalcord(cervicalc-1)	125	FUT7	ENSG00000180549.7	9	0.000631141	0.00883597	14	0.0212766	Yes	No
Brain-Spinalcord(cervicalc-1)	125	NPDC1	ENSG00000107281.9	9	0.00413436	0.057881	14	0.0696183	No	No
Brain-Spinalcord(cervicalc-1)	125	ENTPD2	ENSG00000054179.11	9	0.000451632	0.00632285	14	0.0177334	Yes	No
Brain-Spinalcord(cervicalc-1)	125	SAPCD2	ENSG00000186193.8	9	0.000205655	0.00287917	14	0.0110774	Yes	No
Brain-Spinalcord(cervicalc-1)	125	UAP1L1	ENSG00000197355.10	9	0.00525948	0.0736327	14	0.084093	No	No
Brain-Spinalcord(cervicalc-1)	125	MAN1B1	ENSG00000177239.14	9	0.000122786	0.001719	14	0.00807174	Yes	Yes
Brain-Spinalcord(cervicalc-1)	125	DPP7	ENSG00000176978.13	9	0.00218169	0.0305436	14	0.04416	Yes	No
Brain-Spinalcord(cervicalc-1)	125	GRIN1	ENSG00000176884.14	9	0.000303238	0.00424533	14	0.0140967	Yes	No
Brain-Spinalcord(cervicalc-1)	125	LRRC26	ENSG00000184709.7	9	0.000867161	0.0112731	13	0.0243663	Yes	No
Brain-Spinalcord(cervicalc-1)	125	ANAPC2	ENSG00000176248.8	9	0.000318582	0.00414157	13	0.0138786	Yes	No
Brain-Spinalcord(cervicalc-1)	125	SSNA1	ENSG00000176101.11	9	0.00384173	0.0499425	13	0.0621189	No	No
Brain-Spinalcord(cervicalc-1)	125	TPRN	ENSG00000176058.11	9	0.000822854	0.0106971	13	0.0236699	Yes	No
Brain-Spinalcord(cervicalc-1)	125	TMEM203	ENSG00000187713.6	9	0.000708881	0.00921546	13	0.0217424	Yes	No
Brain-Spinalcord(cervicalc-1)	125	NDOR1	ENSG00000188566.13	9	0.00111162	0.0144511	13	0.0280394	Yes	No
Brain-Spinalcord(cervicalc-1)	125	RNF208	ENSG00000212864.3	9	0.0019589	0.0254657	13	0.039414	Yes	No
Brain-Spinalcord(cervicalc-1)	125	CYSRT1	ENSG00000197191.4	9	0.00117251	0.0152426	13	0.0288826	Yes	No
Brain-Spinalcord(cervicalc-1)	125	RNF224	ENSG00000233198.3	9	0.000982161	0.0127681	13	0.0261064	Yes	No
Brain-Spinalcord(cervicalc-1)	125	SLC34A3	ENSG00000198569.9	9	0.00262063	0.0340682	13	0.0474897	Yes	No
Brain-Spinalcord(cervicalc-1)	125	TUBB4B	ENSG00000188229.5	9	0.0035218	0.0457834	13	0.0583061	No	No
Brain-Spinalcord(cervicalc-1)	125	FAM166A	ENSG00000188163.7	9	0.000104644	0.00136038	13	0.00698108	Yes	Yes
Brain-Spinalcord(cervicalc-1)	125	STPG3	ENSG00000197768.10	9	0.00308299	0.0400788	13	0.0530958	No	No
Brain-Spinalcord(cervicalc-1)	125	NELFB	ENSG00000188986.6	9	2.15216e-05	0.000279781	13	0.00221851	Yes	Yes
Brain-Spinalcord(cervicalc-1)	125	TOR4A	ENSG00000198113.2	9	0.000265001	0.00344501	13	0.0123672	Yes	No
Brain-Spinalcord(cervicalc-1)	125	NRARP	ENSG00000198435.3	9	0.000848617	0.011032	13	0.0241068	Yes	No
Brain-Spinalcord(cervicalc-1)	125	EXD3	ENSG00000187609.15	9	0.00105875	0.012705	12	0.0260369	Yes	No
Brain-Spinalcord(cervicalc-1)	125	NOXA1	ENSG00000188747.8	9	0.00333367	0.0366703	11	0.0499547	Yes	No
Brain-Spinalcord(cervicalc-1)	125	ENTPD8	ENSG00000188833.9	9	0.00575499	0.0633049	11	0.0745584	No	No
Brain-Spinalcord(cervicalc-1)	125	NSMF	ENSG00000165802.21	9	0.000336242	0.00369866	11	0.0129389	Yes	No
Brain-Spinalcord(cervicalc-1)	125	PNPLA7	ENSG00000130653.15	9	9.41705e-10	1.03587e-08	11	2.91468e-07	Yes	Yes
Brain-Spinalcord(cervicalc-1)	125	MRPL41	ENSG00000182154.7	9	7.82611e-05	0.000782611	10	0.00475711	Yes	Yes
Brain-Spinalcord(cervicalc-1)	125	DPH7	ENSG00000148399.12	9	0.0002942	0.002942	10	0.0112315	Yes	No
Brain-Spinalcord(cervicalc-1)	125	ZMYND19	ENSG00000165724.5	9	0.000428524	0.00428524	10	0.0141698	Yes	No
Brain-Spinalcord(cervicalc-1)	125	ARRDC1	ENSG00000197070.13	9	2.37938e-05	0.000237938	10	0.00196571	Yes	Yes
Brain-Spinalcord(cervicalc-1)	125	EHMT1	ENSG00000181090.19	9	0.00151886	0.0151886	10	0.0288438	Yes	No
Brain-Spinalcord(cervicalc-1)	125	CACNA1B	ENSG00000148408.12	9	0.00473477	0.0378782	8	0.0510898	No	No
Brain-Spinalcord(cervicalc-1)	125	TUBB8	ENSG00000261456.5	10	0.0237946	0.142767	6	0.148795	No	No
Brain-Spinalcord(cervicalc-1)	125	ZMYND11	ENSG00000015171.19	10	0.0448623	0.358898	8	0.360341	No	No
Brain-Spinalcord(cervicalc-1)	125	DIP2C	ENSG00000151240.16	10	0.00567506	0.0737758	13	0.0842195	No	No
Brain-Spinalcord(cervicalc-1)	125	PRR26	ENSG00000180525.11	10	0.00834532	0.108489	13	0.116303	No	No
Brain-Spinalcord(cervicalc-1)	125	LARP4B	ENSG00000107929.14	10	0.00119116	0.0178674	15	0.0317954	Yes	No
Brain-Spinalcord(cervicalc-1)	125	GTPBP4	ENSG00000107937.18	10	0.000783922	0.0125427	16	0.0258459	Yes	No
Brain-Spinalcord(cervicalc-1)	125	IDI1	ENSG00000067064.10	10	0.000602632	0.0102447	17	0.0230267	Yes	No
Brain-Spinalcord(cervicalc-1)	125	WDR37	ENSG00000047056.14	10	0.00172604	0.0310687	18	0.0446636	Yes	No
Brain-Spinalcord(cervicalc-1)	125	ADARB2	ENSG00000185736.15	10	8.73097e-07	2.09543e-05	24	0.000261327	Yes	Yes
Brain-Spinalcord(cervicalc-1)	125	RP11-118K6.3	ENSG00000273001.1	10	0.000582242	0.0128093	22	0.0261361	Yes	No
Brain-Spinalcord(cervicalc-1)	125	PFKP	ENSG00000067057.16	10	0.000189358	0.00416588	22	0.013937	Yes	No
Brain-Spinalcord(cervicalc-1)	125	PITRM1	ENSG00000107959.15	10	0.00342483	0.0753463	22	0.0856691	No	No
Brain-Spinalcord(cervicalc-1)	125	KLF6	ENSG00000067082.14	10	0.000950609	0.0190122	20	0.0329514	Yes	No
Brain-Spinalcord(cervicalc-1)	125	LINC00702	ENSG00000233117.2	10	0.0018373	0.0404207	22	0.0534206	No	No
Brain-Spinalcord(cervicalc-1)	125	AKR1E2	ENSG00000165568.17	10	0.00196329	0.0431923	22	0.0558489	No	No
Brain-Spinalcord(cervicalc-1)	125	AKR1C1	ENSG00000187134.13	10	1.34887e-11	2.83262e-10	21	1.0896e-08	Yes	Yes
Brain-Spinalcord(cervicalc-1)	125	AKR1C2	ENSG00000151632.17	10	1.20068e-19	2.52142e-18	21	4.14171e-16	Yes	Yes
Brain-Spinalcord(cervicalc-1)	125	AKR1C3	ENSG00000196139.13	10	0.000371986	0.00818369	22	0.0204066	Yes	No
Brain-Spinalcord(cervicalc-1)	125	UCN3	ENSG00000178473.6	10	4.05292e-05	0.000891643	22	0.00522408	Yes	Yes
Brain-Spinalcord(cervicalc-1)	125	TUBAL3	ENSG00000178462.11	10	0.00075972	0.0167138	22	0.0305293	Yes	No
Brain-Spinalcord(cervicalc-1)	125	NET1	ENSG00000173848.18	10	0.00124168	0.0285585	23	0.0423094	Yes	No
Brain-Spinalcord(cervicalc-1)	125	CALML5	ENSG00000178372.7	10	0.000296121	0.00651467	22	0.0180273	Yes	No
Brain-Spinalcord(cervicalc-1)	125	CALML3	ENSG00000178363.4	10	0.00109547	0.0241004	22	0.0380749	Yes	No
Brain-Spinalcord(cervicalc-1)	125	ASB13	ENSG00000196372.12	10	7.58346e-05	0.00166836	22	0.0079258	Yes	Yes
Brain-Spinalcord(cervicalc-1)	125	FAM208B	ENSG00000108021.19	10	0.000371128	0.00853595	23	0.0208795	Yes	No
Brain-Spinalcord(cervicalc-1)	125	GDI2	ENSG00000057608.16	10	0.000751089	0.017275	23	0.0311846	Yes	No
Brain-Spinalcord(cervicalc-1)	125	ANKRD16	ENSG00000134461.15	10	0.00151482	0.0333261	22	0.0467664	Yes	No
Brain-Spinalcord(cervicalc-1)	125	FBXO18	ENSG00000134452.19	10	0.000426255	0.00937761	22	0.0219468	Yes	No
Brain-Spinalcord(cervicalc-1)	125	IL15RA	ENSG00000134470.20	10	0.000341928	0.00752242	22	0.0194662	Yes	No
Brain-Spinalcord(cervicalc-1)	125	IL2RA	ENSG00000134460.15	10	0.00202184	0.0444805	22	0.0570292	No	No
Brain-Spinalcord(cervicalc-1)	125	RBM17	ENSG00000134453.15	10	0.000357501	0.00750751	21	0.0194649	Yes	No
Brain-Spinalcord(cervicalc-1)	125	PFKFB3	ENSG00000170525.19	10	0.00170768	0.0358613	21	0.0492104	Yes	No
Brain-Spinalcord(cervicalc-1)	125	RP11-563J2.2	ENSG00000215244.2	10	0.000877008	0.0175402	20	0.0314711	Yes	No
Brain-Spinalcord(cervicalc-1)	125	RP11-563J2.3	ENSG00000212743.2	10	0.000279165	0.00530413	19	0.0160782	Yes	No
Brain-Spinalcord(cervicalc-1)	125	PRKCQ	ENSG00000065675.14	10	0.000132418	0.00264837	20	0.0105047	Yes	No
Brain-Spinalcord(cervicalc-1)	125	RP11-554I8.1	ENSG00000225948.2	10	2.98721e-05	0.00056757	19	0.00379762	Yes	Yes
Brain-Spinalcord(cervicalc-1)	125	LINC00706	ENSG00000281186.1	10	0.000120306	0.00228582	19	0.00961637	Yes	Yes
Brain-Spinalcord(cervicalc-1)	125	LINC00707	ENSG00000238266.1	10	0.000922029	0.0175186	19	0.0314492	Yes	No
Brain-Spinalcord(cervicalc-1)	125	SFMBT2	ENSG00000198879.11	10	0.000459539	0.00965032	21	0.0223166	Yes	No
Brain-Spinalcord(cervicalc-1)	125	RP5-1031D4.2	ENSG00000232591.1	10	0.00188246	0.0357668	19	0.0491325	Yes	No
Brain-Spinalcord(cervicalc-1)	125	ITIH5	ENSG00000123243.14	10	0.000850447	0.0178594	21	0.0317946	Yes	No
Brain-Spinalcord(cervicalc-1)	125	ITIH2	ENSG00000151655.18	10	0.000739081	0.0147816	20	0.0283958	Yes	No
Brain-Spinalcord(cervicalc-1)	125	KIN	ENSG00000151657.11	10	0.000704024	0.0140805	20	0.0276083	Yes	No
Brain-Spinalcord(cervicalc-1)	125	ATP5C1	ENSG00000165629.19	10	0.000127126	0.00254252	20	0.0102366	Yes	No
Brain-Spinalcord(cervicalc-1)	125	TAF3	ENSG00000165632.7	10	1.21684e-05	0.000267705	22	0.00214218	Yes	Yes
Brain-Spinalcord(cervicalc-1)	125	GATA3	ENSG00000107485.15	10	0.00228063	0.0456126	20	0.0581368	No	No
Brain-Spinalcord(cervicalc-1)	125	SFTA1P	ENSG00000225383.7	10	7.17227e-07	1.21929e-05	17	0.000165522	Yes	Yes
Brain-Spinalcord(cervicalc-1)	125	CELF2	ENSG00000048740.18	10	0.000513364	0.0107806	21	0.0237661	Yes	No
Brain-Spinalcord(cervicalc-1)	125	USP6NL	ENSG00000148429.14	10	8.22699e-05	0.00156313	19	0.00763679	Yes	Yes
Brain-Spinalcord(cervicalc-1)	125	RP11-138I18.2	ENSG00000271046.1	10	0.000162477	0.00276212	17	0.0108026	Yes	No
Brain-Spinalcord(cervicalc-1)	125	ECHDC3	ENSG00000134463.14	10	7.49489e-10	1.27413e-08	17	3.53596e-07	Yes	Yes
Brain-Spinalcord(cervicalc-1)	125	PROSER2	ENSG00000148426.12	10	0.00200996	0.0341693	17	0.0475834	Yes	No
Brain-Spinalcord(cervicalc-1)	125	UPF2	ENSG00000151461.19	10	0.000618578	0.011753	19	0.024938	Yes	No
Brain-Spinalcord(cervicalc-1)	125	DHTKD1	ENSG00000181192.11	10	0.000235759	0.00447942	19	0.0145611	Yes	No
Brain-Spinalcord(cervicalc-1)	125	SEC61A2	ENSG00000065665.20	10	4.09526e-05	0.0007781	19	0.00473841	Yes	Yes
Brain-Spinalcord(cervicalc-1)	125	NUDT5	ENSG00000165609.12	10	0.00118891	0.0225892	19	0.0365976	Yes	No
Brain-Spinalcord(cervicalc-1)	125	CDC123	ENSG00000151465.13	10	0.00136728	0.0259783	19	0.0399378	Yes	No
Brain-Spinalcord(cervicalc-1)	125	CAMK1D	ENSG00000183049.12	10	0.00427811	0.0983966	23	0.106936	No	No
Brain-Spinalcord(cervicalc-1)	125	CCDC3	ENSG00000151468.10	10	0.00029979	0.00659539	22	0.0181165	Yes	No
Brain-Spinalcord(cervicalc-1)	125	OPTN	ENSG00000123240.16	10	0.000370525	0.00778102	21	0.0198366	Yes	No
Brain-Spinalcord(cervicalc-1)	125	MCM10	ENSG00000065328.16	10	0.00198985	0.0417869	21	0.0546538	No	No
Brain-Spinalcord(cervicalc-1)	125	PHYH	ENSG00000107537.13	10	0.000572747	0.0120277	21	0.0252746	Yes	No
Brain-Spinalcord(cervicalc-1)	125	SEPHS1	ENSG00000086475.14	10	3.41e-05	0.0007161	21	0.00449013	Yes	Yes
Brain-Spinalcord(cervicalc-1)	125	BEND7	ENSG00000165626.16	10	7.30486e-05	0.00160707	22	0.00777233	Yes	Yes
Brain-Spinalcord(cervicalc-1)	125	PRPF18	ENSG00000165630.13	10	1.51425e-05	0.000317993	21	0.00243306	Yes	Yes
Brain-Spinalcord(cervicalc-1)	125	FRMD4A	ENSG00000151474.21	10	0.000312568	0.00875191	28	0.0211464	Yes	No
Brain-Spinalcord(cervicalc-1)	125	FAM107B	ENSG00000065809.13	10	0.000314835	0.00692637	22	0.018608	Yes	No
Brain-Spinalcord(cervicalc-1)	125	CDNF	ENSG00000185267.9	10	0.000505898	0.010118	20	0.0228871	Yes	No
Brain-Spinalcord(cervicalc-1)	125	HSPA14	ENSG00000187522.14	10	0.000596353	0.0113307	19	0.0244344	Yes	No
Brain-Spinalcord(cervicalc-1)	125	RP11-398C13.8	ENSG00000284024.1	10	0.00181065	0.0344023	19	0.0477947	Yes	No
Brain-Spinalcord(cervicalc-1)	125	RP11-398C13.6	ENSG00000272853.1	10	0.000196596	0.00373531	19	0.0130222	Yes	No
Brain-Spinalcord(cervicalc-1)	125	SUV39H2	ENSG00000152455.15	10	0.000561813	0.0106744	19	0.0236341	Yes	No
Brain-Spinalcord(cervicalc-1)	125	DCLRE1C	ENSG00000152457.17	10	0.000799746	0.0151952	19	0.0288447	Yes	No
Brain-Spinalcord(cervicalc-1)	125	MEIG1	ENSG00000197889.9	10	0.000861343	0.0155042	18	0.0291701	Yes	No
Brain-Spinalcord(cervicalc-1)	125	OLAH	ENSG00000152463.14	10	0.000550025	0.00990045	18	0.0225983	Yes	No
Brain-Spinalcord(cervicalc-1)	125	ACBD7	ENSG00000176244.6	10	0.00135864	0.0244555	18	0.0384702	Yes	No
Brain-Spinalcord(cervicalc-1)	125	RPP38	ENSG00000152464.14	10	2.51444e-06	4.52599e-05	18	0.000498926	Yes	Yes
Brain-Spinalcord(cervicalc-1)	125	NMT2	ENSG00000152465.17	10	0.000194985	0.00350973	18	0.0125133	Yes	No
Brain-Spinalcord(cervicalc-1)	125	FAM171A1	ENSG00000148468.16	10	0.000135079	0.0025665	19	0.0102887	Yes	No
Brain-Spinalcord(cervicalc-1)	125	ITGA8	ENSG00000077943.7	10	0.000454427	0.00863412	19	0.0210069	Yes	No
Brain-Spinalcord(cervicalc-1)	125	MINDY3	ENSG00000148481.13	10	0.000182388	0.00310059	17	0.0116108	Yes	No
Brain-Spinalcord(cervicalc-1)	125	PTER	ENSG00000165983.14	10	0.00248798	0.0422956	17	0.0551392	No	No
Brain-Spinalcord(cervicalc-1)	125	C1QL3	ENSG00000165985.9	10	3.68311e-05	0.000589297	16	0.00389017	Yes	Yes
Brain-Spinalcord(cervicalc-1)	125	RSU1	ENSG00000148484.17	10	0.00374884	0.071228	19	0.0818275	No	No
Brain-Spinalcord(cervicalc-1)	125	CUBN	ENSG00000107611.14	10	4.21124e-06	8.84359e-05	21	0.00087968	Yes	Yes
Brain-Spinalcord(cervicalc-1)	125	RP11-406H21.2	ENSG00000273153.1	10	0.000220819	0.00419556	19	0.0140098	Yes	No
Brain-Spinalcord(cervicalc-1)	125	TRDMT1	ENSG00000107614.21	10	9.48143e-05	0.00189629	20	0.0085624	Yes	Yes
Brain-Spinalcord(cervicalc-1)	125	VIM	ENSG00000026025.15	10	0.000626173	0.0118973	19	0.0251098	Yes	No
Brain-Spinalcord(cervicalc-1)	125	ST8SIA6	ENSG00000148488.15	10	0.000374385	0.00786209	21	0.019954	Yes	No
Brain-Spinalcord(cervicalc-1)	125	HACD1	ENSG00000165996.13	10	6.63988e-10	1.32798e-08	20	3.65755e-07	Yes	Yes
Brain-Spinalcord(cervicalc-1)	125	STAM	ENSG00000136738.14	10	0.00192454	0.0404153	21	0.0534173	No	No
Brain-Spinalcord(cervicalc-1)	125	TMEM236	ENSG00000148483.8	10	0.000171253	0.00359632	21	0.0127077	Yes	No
Brain-Spinalcord(cervicalc-1)	125	MRC1	ENSG00000260314.2	10	0.00550448	0.121099	22	0.128312	No	No
Brain-Spinalcord(cervicalc-1)	125	SLC39A12	ENSG00000148482.11	10	0.000419006	0.00921813	22	0.0217431	Yes	No
Brain-Spinalcord(cervicalc-1)	125	CACNB2	ENSG00000165995.18	10	0.000286864	0.00745846	26	0.0193884	Yes	No
Brain-Spinalcord(cervicalc-1)	125	NSUN6	ENSG00000241058.3	10	1.58232e-09	3.63934e-08	23	9.08988e-07	Yes	Yes
Brain-Spinalcord(cervicalc-1)	125	ARL5B	ENSG00000165997.4	10	0.0013012	0.0286263	22	0.042369	Yes	No
Brain-Spinalcord(cervicalc-1)	125	MALRD1	ENSG00000204740.10	10	5.22122e-05	0.00151415	29	0.00745547	Yes	Yes
Brain-Spinalcord(cervicalc-1)	125	PLXDC2	ENSG00000120594.16	10	0.00362814	0.0870754	24	0.0964431	No	No
Brain-Spinalcord(cervicalc-1)	125	NEBL	ENSG00000078114.18	10	0.00175569	0.028091	16	0.0418724	Yes	No
Brain-Spinalcord(cervicalc-1)	125	CASC10	ENSG00000204682.5	10	0.00963683	0.0867315	9	0.096103	No	No
Brain-Spinalcord(cervicalc-1)	125	SKIDA1	ENSG00000180592.16	10	0.00325517	0.0292965	9	0.0429841	Yes	No
Brain-Spinalcord(cervicalc-1)	125	MLLT10	ENSG00000078403.16	10	0.000289845	0.00289845	10	0.0111071	Yes	No
Brain-Spinalcord(cervicalc-1)	125	DNAJC1	ENSG00000136770.10	10	0.000693102	0.00693102	10	0.018608	Yes	No
Brain-Spinalcord(cervicalc-1)	125	EBLN1	ENSG00000223601.2	10	0.00138802	0.0111042	8	0.0241717	Yes	No
Brain-Spinalcord(cervicalc-1)	125	RP11-573G6.6	ENSG00000261671.1	10	0.00228869	0.0183095	8	0.032266	Yes	No
Brain-Spinalcord(cervicalc-1)	125	COMMD3	ENSG00000148444.15	10	0.0476684	0.381348	8	0.38267	No	No
Brain-Spinalcord(cervicalc-1)	125	BMI1	ENSG00000168283.13	10	0.00209838	0.0167871	8	0.0305987	Yes	No
Brain-Spinalcord(cervicalc-1)	125	SPAG6	ENSG00000077327.15	10	0.0131338	0.10507	8	0.11309	No	No
Brain-Spinalcord(cervicalc-1)	125	PIP4K2A	ENSG00000150867.13	10	1.74509e-08	1.57058e-07	9	3.4091e-06	Yes	Yes
Brain-Spinalcord(cervicalc-1)	125	ARMC3	ENSG00000165309.13	10	7.49465e-05	0.000824411	11	0.00493807	Yes	Yes
Brain-Spinalcord(cervicalc-1)	125	MSRB2	ENSG00000148450.12	10	0.00825455	0.0908001	11	0.0999009	No	No
Brain-Spinalcord(cervicalc-1)	125	PTF1A	ENSG00000168267.6	10	0.0211948	0.233142	11	0.2362	No	No
Brain-Spinalcord(cervicalc-1)	125	C10orf67	ENSG00000179133.12	10	8.68986e-07	1.04278e-05	12	0.000145138	Yes	Yes
Brain-Spinalcord(cervicalc-1)	125	OTUD1	ENSG00000165312.6	10	0.000750254	0.00975331	13	0.0224252	Yes	No
Brain-Spinalcord(cervicalc-1)	125	KIAA1217	ENSG00000120549.17	10	0.000649734	0.0129947	20	0.0263112	Yes	No
Brain-Spinalcord(cervicalc-1)	125	ARHGAP21	ENSG00000107863.17	10	0.00115387	0.018462	16	0.0324106	Yes	No
Brain-Spinalcord(cervicalc-1)	125	PRTFDC1	ENSG00000099256.18	10	0.00628087	0.106775	17	0.114708	No	No
Brain-Spinalcord(cervicalc-1)	125	RP11-165A20.3	ENSG00000273107.1	10	7.90727e-05	0.00126516	16	0.00666373	Yes	Yes
Brain-Spinalcord(cervicalc-1)	125	ENKUR	ENSG00000151023.16	10	0.00351007	0.0631812	18	0.0744512	No	No
Brain-Spinalcord(cervicalc-1)	125	THNSL1	ENSG00000185875.12	10	0.000418093	0.00668948	16	0.0182452	Yes	No
Brain-Spinalcord(cervicalc-1)	125	LINC01516	ENSG00000231422.2	10	0.0119973	0.215952	18	0.219393	No	No
Brain-Spinalcord(cervicalc-1)	125	GPR158	ENSG00000151025.9	10	0.000100259	0.0022057	22	0.0093614	Yes	Yes
Brain-Spinalcord(cervicalc-1)	125	LINC00836	ENSG00000280809.2	10	5.68545e-05	0.00113709	20	0.00619253	Yes	Yes
Brain-Spinalcord(cervicalc-1)	125	GAD2	ENSG00000136750.11	10	0.00604587	0.133009	22	0.139465	No	No
Brain-Spinalcord(cervicalc-1)	125	APBB1IP	ENSG00000077420.15	10	0.00088005	0.0193611	22	0.0332998	Yes	No
Brain-Spinalcord(cervicalc-1)	125	PDSS1	ENSG00000148459.15	10	0.00378222	0.0794265	21	0.0893059	No	No
Brain-Spinalcord(cervicalc-1)	125	ABI1	ENSG00000136754.16	10	0.00323418	0.0679178	21	0.0787751	No	No
Brain-Spinalcord(cervicalc-1)	125	ANKRD26	ENSG00000107890.16	10	0.00022176	0.00443521	20	0.0144638	Yes	No
Brain-Spinalcord(cervicalc-1)	125	YME1L1	ENSG00000136758.18	10	0.000319364	0.00574854	18	0.016851	Yes	No
Brain-Spinalcord(cervicalc-1)	125	MASTL	ENSG00000120539.14	10	1.81326e-10	3.26387e-09	18	1.02604e-07	Yes	Yes
Brain-Spinalcord(cervicalc-1)	125	ACBD5	ENSG00000107897.18	10	0.00977954	0.185811	19	0.190064	No	No
Brain-Spinalcord(cervicalc-1)	125	RAB18	ENSG00000099246.16	10	0.000368522	0.0066334	18	0.0181793	Yes	No
Brain-Spinalcord(cervicalc-1)	125	MKX	ENSG00000150051.13	10	0.00673473	0.12796	19	0.13469	No	No
Brain-Spinalcord(cervicalc-1)	125	ARMC4	ENSG00000169126.15	10	0.00833727	0.166745	20	0.171854	No	No
Brain-Spinalcord(cervicalc-1)	125	MPP7	ENSG00000150054.18	10	0.00335936	0.0705465	21	0.0812247	No	No
Brain-Spinalcord(cervicalc-1)	125	WAC	ENSG00000095787.21	10	0.00018869	0.0037738	20	0.0131137	Yes	No
Brain-Spinalcord(cervicalc-1)	125	BAMBI	ENSG00000095739.10	10	0.0024131	0.0458488	19	0.0583691	No	No
Brain-Spinalcord(cervicalc-1)	125	SVIL	ENSG00000197321.14	10	0.000923769	0.0212467	23	0.0352174	Yes	No
Brain-Spinalcord(cervicalc-1)	125	KIAA1462	ENSG00000165757.8	10	0.000652512	0.0143553	22	0.0279222	Yes	No
Brain-Spinalcord(cervicalc-1)	125	MTPAP	ENSG00000107951.14	10	0.000729316	0.013857	19	0.0273111	Yes	No
Brain-Spinalcord(cervicalc-1)	125	MAP3K8	ENSG00000107968.9	10	0.00847487	0.152548	18	0.158124	No	No
Brain-Spinalcord(cervicalc-1)	125	ZNF438	ENSG00000183621.15	10	0.000143547	0.00229675	16	0.00964679	Yes	Yes
Brain-Spinalcord(cervicalc-1)	125	RP11-192P3.4	ENSG00000272381.1	10	0.00269462	0.043114	16	0.0557753	No	No
Brain-Spinalcord(cervicalc-1)	125	ZEB1	ENSG00000148516.21	10	8.89637e-05	0.00151238	17	0.00745547	Yes	Yes
Brain-Spinalcord(cervicalc-1)	125	RP11-472N13.2	ENSG00000223834.2	10	0.00127379	0.017833	14	0.0317834	Yes	No
Brain-Spinalcord(cervicalc-1)	125	RP11-472N13.3	ENSG00000237797.1	10	0.0121315	0.15771	13	0.16316	No	No
Brain-Spinalcord(cervicalc-1)	125	ARHGAP12	ENSG00000165322.17	10	0.00612331	0.0857263	14	0.095128	No	No
Brain-Spinalcord(cervicalc-1)	125	KIF5B	ENSG00000170759.10	10	0.00838777	0.100653	12	0.109025	No	No
Brain-Spinalcord(cervicalc-1)	125	EPC1	ENSG00000120616.15	10	0.00105176	0.0147247	14	0.0283408	Yes	No
Brain-Spinalcord(cervicalc-1)	125	CCDC7	ENSG00000216937.13	10	0.00215729	0.0388313	18	0.0519298	No	No
Brain-Spinalcord(cervicalc-1)	125	RP11-479G22.8	ENSG00000273038.2	10	1.27831e-06	2.0453e-05	16	0.000256478	Yes	Yes
Brain-Spinalcord(cervicalc-1)	125	ITGB1	ENSG00000150093.18	10	0.00419713	0.0671541	16	0.078088	No	No
Brain-Spinalcord(cervicalc-1)	125	RP11-462L8.1	ENSG00000229656.6	10	0.00154168	0.0246668	16	0.0386649	Yes	No
Brain-Spinalcord(cervicalc-1)	125	NRP1	ENSG00000099250.17	10	0.000280886	0.00449417	16	0.0145909	Yes	No
Brain-Spinalcord(cervicalc-1)	125	PARD3	ENSG00000148498.15	10	0.000915904	0.0164863	18	0.0302599	Yes	No
Brain-Spinalcord(cervicalc-1)	125	CUL2	ENSG00000108094.14	10	0.0056899	0.0682788	12	0.0791133	No	No
Brain-Spinalcord(cervicalc-1)	125	CREM	ENSG00000095794.19	10	0.000441716	0.00574231	13	0.0168381	Yes	No
Brain-Spinalcord(cervicalc-1)	125	RP11-324I22.2	ENSG00000233200.1	10	3.20303e-11	3.84363e-10	12	1.43609e-08	Yes	Yes
Brain-Spinalcord(cervicalc-1)	125	CCNY	ENSG00000108100.17	10	0.000201307	0.0028183	14	0.0109256	Yes	No
Brain-Spinalcord(cervicalc-1)	125	FZD8	ENSG00000177283.7	10	0.0050978	0.0662713	13	0.0772785	No	No
Brain-Spinalcord(cervicalc-1)	125	RP11-258F22.1	ENSG00000226578.1	10	2.06947e-06	3.10421e-05	15	0.00036328	Yes	Yes
Brain-Spinalcord(cervicalc-1)	125	ZNF248	ENSG00000198105.13	10	0.00780027	0.124804	16	0.131725	No	No
Brain-Spinalcord(cervicalc-1)	125	ZNF25	ENSG00000175395.15	10	1.66369e-05	0.00026619	16	0.0021366	Yes	Yes
Brain-Spinalcord(cervicalc-1)	125	ZNF33A	ENSG00000189180.15	10	0.00333112	0.0566291	17	0.0684104	No	No
Brain-Spinalcord(cervicalc-1)	125	ZNF37A	ENSG00000075407.18	10	0.0196106	0.33338	17	0.335108	No	No
Brain-Spinalcord(cervicalc-1)	125	RP11-508N22.12	ENSG00000272983.1	10	0.00160125	0.0272213	17	0.0410933	Yes	No
Brain-Spinalcord(cervicalc-1)	125	LINC00839	ENSG00000185904.11	10	7.58266e-06	8.34093e-05	11	0.000836525	Yes	Yes
Brain-Spinalcord(cervicalc-1)	125	ZNF33B	ENSG00000196693.14	10	1.36208e-07	1.6345e-06	12	2.79015e-05	Yes	Yes
Brain-Spinalcord(cervicalc-1)	125	AL022344.7	ENSG00000259869.1	10	0.00281439	0.0365871	13	0.0498724	Yes	No
Brain-Spinalcord(cervicalc-1)	125	BMS1	ENSG00000165733.7	10	4.16064e-05	0.000540883	13	0.00365798	Yes	Yes
Brain-Spinalcord(cervicalc-1)	125	RET	ENSG00000165731.18	10	0.000681486	0.0102223	15	0.0229989	Yes	No
Brain-Spinalcord(cervicalc-1)	125	RP11-351D16.3	ENSG00000273008.1	10	0.0140124	0.210186	15	0.213821	No	No
Brain-Spinalcord(cervicalc-1)	125	CSGALNACT2	ENSG00000169826.7	10	2.44661e-20	3.66991e-19	15	6.7062e-17	Yes	Yes
Brain-Spinalcord(cervicalc-1)	125	RASGEF1A	ENSG00000198915.11	10	0.00136889	0.0232711	17	0.0372886	Yes	No
Brain-Spinalcord(cervicalc-1)	125	FXYD4	ENSG00000150201.14	10	0.0107574	0.182875	17	0.187229	No	No
Brain-Spinalcord(cervicalc-1)	125	HNRNPF	ENSG00000169813.16	10	0.00540912	0.0919551	17	0.100926	No	No
Brain-Spinalcord(cervicalc-1)	125	RP11-517P14.2	ENSG00000230555.2	10	0.00249963	0.0424937	17	0.0552739	No	No
Brain-Spinalcord(cervicalc-1)	125	ZNF487	ENSG00000243660.9	10	0.000923058	0.016615	18	0.0304037	Yes	No
Brain-Spinalcord(cervicalc-1)	125	ZNF239	ENSG00000196793.13	10	0.00943529	0.169835	18	0.174782	No	No
Brain-Spinalcord(cervicalc-1)	125	ZNF485	ENSG00000198298.12	10	0.00389186	0.0700534	18	0.0808026	No	No
Brain-Spinalcord(cervicalc-1)	125	ZNF32	ENSG00000169740.13	10	0.000376249	0.00677247	18	0.0184003	Yes	No
Brain-Spinalcord(cervicalc-1)	125	LINC00619	ENSG00000204187.5	10	0.000843145	0.0160198	19	0.0297416	Yes	No
Brain-Spinalcord(cervicalc-1)	125	LINC00840	ENSG00000226808.1	10	0.00262088	0.0497967	19	0.0620021	No	No
Brain-Spinalcord(cervicalc-1)	125	RP11-20J15.3	ENSG00000229116.2	10	0.000458154	0.00870493	19	0.0210847	Yes	No
Brain-Spinalcord(cervicalc-1)	125	C10orf142	ENSG00000277288.3	10	2.83979e-05	0.00053956	19	0.0036531	Yes	Yes
Brain-Spinalcord(cervicalc-1)	125	CXCL12	ENSG00000107562.16	10	0.00264157	0.0528314	20	0.0647972	No	No
Brain-Spinalcord(cervicalc-1)	125	TMEM72	ENSG00000187783.11	10	0.007636	0.137448	18	0.143656	No	No
Brain-Spinalcord(cervicalc-1)	125	RASSF4	ENSG00000107551.20	10	0.00105813	0.0190463	18	0.0329855	Yes	No
Brain-Spinalcord(cervicalc-1)	125	C10orf10	ENSG00000165507.8	10	0.00177629	0.0319732	18	0.0454592	Yes	No
Brain-Spinalcord(cervicalc-1)	125	ZNF22	ENSG00000165512.4	10	0.00180371	0.0324668	18	0.0459233	Yes	No
Brain-Spinalcord(cervicalc-1)	125	OR13A1	ENSG00000256574.6	10	0.00147835	0.025132	17	0.0390883	Yes	No
Brain-Spinalcord(cervicalc-1)	125	ALOX5	ENSG00000012779.10	10	0.000223356	0.00379705	17	0.0131619	Yes	No
Brain-Spinalcord(cervicalc-1)	125	MARCH8	ENSG00000165406.15	10	0.00105655	0.0169048	16	0.0307518	Yes	No
Brain-Spinalcord(cervicalc-1)	125	ZFAND4	ENSG00000172671.19	10	0.00438498	0.0657747	15	0.0768517	No	No
Brain-Spinalcord(cervicalc-1)	125	WASHC2C	ENSG00000172661.17	10	5.90749e-08	8.27049e-07	14	1.5356e-05	Yes	Yes
Brain-Spinalcord(cervicalc-1)	125	AGAP4	ENSG00000188234.13	10	6.47276e-23	8.41459e-22	13	2.69163e-19	Yes	Yes
Brain-Spinalcord(cervicalc-1)	125	TIMM23	ENSG00000265354.3	10	0.00143179	0.0171815	12	0.0310867	Yes	No
Brain-Spinalcord(cervicalc-1)	125	NCOA4	ENSG00000266412.5	10	0.00229655	0.0275587	12	0.0413953	Yes	No
Brain-Spinalcord(cervicalc-1)	125	ANTXRL	ENSG00000274209.4	10	0.000656159	0.0078739	12	0.0199716	Yes	No
Brain-Spinalcord(cervicalc-1)	125	ANXA8L1	ENSG00000264230.7	10	0.00251757	0.0276933	11	0.0415205	Yes	No
Brain-Spinalcord(cervicalc-1)	125	GPRIN2	ENSG00000204175.5	10	0.00489661	0.0440695	9	0.0566377	No	No
Brain-Spinalcord(cervicalc-1)	125	SYT15	ENSG00000204176.13	10	7.94125e-05	0.000714712	9	0.00448583	Yes	Yes
Brain-Spinalcord(cervicalc-1)	125	PTPN20	ENSG00000204179.10	10	0.0011981	0.00958477	8	0.0222227	Yes	No
Brain-Spinalcord(cervicalc-1)	125	GDF10	ENSG00000266524.2	10	0.00234627	0.0140776	6	0.0276083	Yes	No
Brain-Spinalcord(cervicalc-1)	125	RBP3	ENSG00000265203.1	10	0.000198466	0.0011908	6	0.00639147	Yes	Yes
Brain-Spinalcord(cervicalc-1)	125	ZNF488	ENSG00000265763.3	10	0.00159224	0.00955342	6	0.022181	Yes	No
Brain-Spinalcord(cervicalc-1)	125	AGAP9	ENSG00000204172.12	10	6.92482e-24	4.15489e-23	6	1.80372e-20	Yes	Yes
Brain-Spinalcord(cervicalc-1)	125	ABC7-42404400C24.1	ENSG00000277758.4	10	3.33735e-05	0.000266988	8	0.00213978	Yes	Yes
Brain-Spinalcord(cervicalc-1)	125	FRMPD2	ENSG00000170324.20	10	0.00914161	0.100558	11	0.108947	No	No
Brain-Spinalcord(cervicalc-1)	125	MAPK8	ENSG00000107643.15	10	0.000847026	0.0101643	12	0.0229279	Yes	No
Brain-Spinalcord(cervicalc-1)	125	ARHGAP22	ENSG00000128805.14	10	9.66694e-06	0.000116003	12	0.00110506	Yes	Yes
Brain-Spinalcord(cervicalc-1)	125	WDFY4	ENSG00000128815.19	10	0.00348606	0.0488048	14	0.0610897	No	No
Brain-Spinalcord(cervicalc-1)	125	LRRC18	ENSG00000165383.11	10	0.000790772	0.01028	13	0.0230861	Yes	No
Brain-Spinalcord(cervicalc-1)	125	VSTM4	ENSG00000165633.12	10	0.000165792	0.00232108	14	0.00971986	Yes	Yes
Brain-Spinalcord(cervicalc-1)	125	FAM170B	ENSG00000172538.6	10	6.98672e-05	0.000978141	14	0.00556973	Yes	Yes
Brain-Spinalcord(cervicalc-1)	125	C10orf128	ENSG00000204161.13	10	0.011366	0.170491	15	0.175376	No	No
Brain-Spinalcord(cervicalc-1)	125	DRGX	ENSG00000165606.8	10	0.00465313	0.07445	16	0.0848564	No	No
Brain-Spinalcord(cervicalc-1)	125	ERCC6	ENSG00000225830.12	10	0.00582411	0.0990099	17	0.1075	No	No
Brain-Spinalcord(cervicalc-1)	125	SLC18A3	ENSG00000187714.6	10	0.00098049	0.0147074	15	0.0283376	Yes	No
Brain-Spinalcord(cervicalc-1)	125	OGDHL	ENSG00000197444.9	10	0.00027873	0.00445967	16	0.0145176	Yes	No
Brain-Spinalcord(cervicalc-1)	125	PARG	ENSG00000227345.8	10	0.000478873	0.00766198	16	0.0196568	Yes	No
Brain-Spinalcord(cervicalc-1)	125	TIMM23B	ENSG00000204152.10	10	0.000693163	0.0103974	15	0.0232609	Yes	No
Brain-Spinalcord(cervicalc-1)	125	LINC00843	ENSG00000178440.5	10	0.00092916	0.0139374	15	0.027411	Yes	No
Brain-Spinalcord(cervicalc-1)	125	AGAP6	ENSG00000204149.10	10	7.92278e-12	1.18842e-10	15	4.89129e-09	Yes	Yes
Brain-Spinalcord(cervicalc-1)	125	WASHC2A	ENSG00000099290.15	10	0.000180415	0.00270622	15	0.0106554	Yes	No
Brain-Spinalcord(cervicalc-1)	125	ASAH2	ENSG00000188611.14	10	1.01314e-07	1.4184e-06	14	2.47244e-05	Yes	Yes
Brain-Spinalcord(cervicalc-1)	125	SGMS1	ENSG00000198964.13	10	0.00181306	0.029009	16	0.0426928	Yes	No
Brain-Spinalcord(cervicalc-1)	125	ASAH2B	ENSG00000204147.9	10	0.00140249	0.0210374	15	0.0349976	Yes	No
Brain-Spinalcord(cervicalc-1)	125	PRKG1	ENSG00000185532.15	10	7.26337e-06	0.000210638	29	0.00178964	Yes	Yes
Brain-Spinalcord(cervicalc-1)	125	CSTF2T	ENSG00000177613.8	10	0.000188733	0.00283099	15	0.0109521	Yes	No
Brain-Spinalcord(cervicalc-1)	125	DKK1	ENSG00000107984.9	10	2.82025e-06	5.6405e-05	20	0.000598971	Yes	Yes
Brain-Spinalcord(cervicalc-1)	125	PCDH15	ENSG00000150275.17	10	0.000336723	0.0131322	39	0.0264984	Yes	No
Brain-Spinalcord(cervicalc-1)	125	ZWINT	ENSG00000122952.16	10	0.0082996	0.149393	18	0.155101	No	No
Brain-Spinalcord(cervicalc-1)	125	IPMK	ENSG00000151151.5	10	0.0277717	0.472119	17	0.472897	No	No
Brain-Spinalcord(cervicalc-1)	125	CISD1	ENSG00000122873.11	10	0.00016094	0.00257504	16	0.010303	Yes	No
Brain-Spinalcord(cervicalc-1)	125	UBE2D1	ENSG00000072401.14	10	0.000644683	0.0103149	16	0.0231473	Yes	No
Brain-Spinalcord(cervicalc-1)	125	TFAM	ENSG00000108064.10	10	0.000129777	0.00207643	16	0.00903692	Yes	Yes
Brain-Spinalcord(cervicalc-1)	125	BICC1	ENSG00000122870.11	10	0.000453081	0.00815546	18	0.0203726	Yes	No
Brain-Spinalcord(cervicalc-1)	125	LINC00844	ENSG00000237949.1	10	0.00407771	0.0530102	13	0.0649597	No	No
Brain-Spinalcord(cervicalc-1)	125	PHYHIPL	ENSG00000165443.11	10	0.000147444	0.00206422	14	0.00900621	Yes	Yes
Brain-Spinalcord(cervicalc-1)	125	FAM13C	ENSG00000148541.12	10	0.00410171	0.0615256	15	0.0729375	No	No
Brain-Spinalcord(cervicalc-1)	125	SLC16A9	ENSG00000165449.11	10	0.000142903	0.00214355	15	0.00920475	Yes	Yes
Brain-Spinalcord(cervicalc-1)	125	MRLN	ENSG00000227877.6	10	0.00225116	0.0337674	15	0.0472004	Yes	No
Brain-Spinalcord(cervicalc-1)	125	CCDC6	ENSG00000108091.10	10	5.56502e-05	0.000890404	16	0.00522017	Yes	Yes
Brain-Spinalcord(cervicalc-1)	125	ANK3	ENSG00000151150.21	10	0.000310047	0.00589089	19	0.017049	Yes	No
Brain-Spinalcord(cervicalc-1)	125	CDK1	ENSG00000170312.15	10	0.00164727	0.024709	15	0.0387044	Yes	No
Brain-Spinalcord(cervicalc-1)	125	RHOBTB1	ENSG00000072422.16	10	0.00839351	0.125903	15	0.132793	No	No
Brain-Spinalcord(cervicalc-1)	125	TMEM26	ENSG00000196932.11	10	0.000137145	0.00178289	13	0.0082653	Yes	Yes
Brain-Spinalcord(cervicalc-1)	125	C10orf107	ENSG00000183346.6	10	5.74644e-06	7.47037e-05	13	0.000760509	Yes	Yes
Brain-Spinalcord(cervicalc-1)	125	ARID5B	ENSG00000150347.14	10	0.00348125	0.0487375	14	0.0610366	No	No
Brain-Spinalcord(cervicalc-1)	125	RTKN2	ENSG00000182010.10	10	0.00135002	0.0189002	14	0.0328511	Yes	No
Brain-Spinalcord(cervicalc-1)	125	ZNF365	ENSG00000138311.15	10	3.23263e-05	0.000484895	15	0.00335666	Yes	Yes
Brain-Spinalcord(cervicalc-1)	125	ADO	ENSG00000181915.4	10	0.0138098	0.179528	13	0.184009	No	No
Brain-Spinalcord(cervicalc-1)	125	EGR2	ENSG00000122877.15	10	2.0107e-06	3.01605e-05	15	0.000354785	Yes	Yes
Brain-Spinalcord(cervicalc-1)	125	NRBF2	ENSG00000148572.15	10	0.000791143	0.0118671	15	0.0250725	Yes	No
Brain-Spinalcord(cervicalc-1)	125	JMJD1C	ENSG00000171988.18	10	0.00109843	0.0164765	15	0.0302576	Yes	No
Brain-Spinalcord(cervicalc-1)	125	REEP3	ENSG00000165476.13	10	0.000396267	0.00515147	13	0.0158099	Yes	No
Brain-Spinalcord(cervicalc-1)	125	RP11-174J11.1	ENSG00000226426.1	10	0.00156613	0.0203598	13	0.0342864	Yes	No
Brain-Spinalcord(cervicalc-1)	125	LINC01515	ENSG00000228065.10	10	0.000473216	0.0118304	25	0.0250181	Yes	No
Brain-Spinalcord(cervicalc-1)	125	CTNNA3	ENSG00000183230.16	10	0.00374971	0.12749	34	0.134273	No	No
Brain-Spinalcord(cervicalc-1)	125	LRRTM3	ENSG00000198739.10	10	0.000479671	0.00911374	19	0.0215918	Yes	No
Brain-Spinalcord(cervicalc-1)	125	DNAJC12	ENSG00000108176.14	10	0.00191007	0.0229208	12	0.0369575	Yes	No
Brain-Spinalcord(cervicalc-1)	125	RP11-57G10.8	ENSG00000272892.1	10	0.000426009	0.0051121	12	0.0157406	Yes	No
Brain-Spinalcord(cervicalc-1)	125	SIRT1	ENSG00000096717.11	10	0.00203801	0.0244561	12	0.0384702	Yes	No
Brain-Spinalcord(cervicalc-1)	125	HERC4	ENSG00000148634.15	10	0.0136151	0.163381	12	0.168596	No	No
Brain-Spinalcord(cervicalc-1)	125	ATOH7	ENSG00000179774.8	10	0.000548185	0.00603003	11	0.0172521	Yes	No
Brain-Spinalcord(cervicalc-1)	125	PBLD	ENSG00000108187.15	10	2.88231e-05	0.000345878	12	0.00258989	Yes	Yes
Brain-Spinalcord(cervicalc-1)	125	HNRNPH3	ENSG00000096746.17	10	0.00250344	0.0300413	12	0.0436831	Yes	No
Brain-Spinalcord(cervicalc-1)	125	RUFY2	ENSG00000204130.12	10	0.00258341	0.0335843	13	0.0470238	Yes	No
Brain-Spinalcord(cervicalc-1)	125	DNA2	ENSG00000138346.14	10	3.24234e-17	4.21504e-16	13	5.05611e-14	Yes	Yes
Brain-Spinalcord(cervicalc-1)	125	SLC25A16	ENSG00000122912.14	10	2.02226e-05	0.000283116	14	0.00223816	Yes	Yes
Brain-Spinalcord(cervicalc-1)	125	TET1	ENSG00000138336.8	10	0.00174504	0.0279206	16	0.0417516	Yes	No
Brain-Spinalcord(cervicalc-1)	125	CCAR1	ENSG00000060339.13	10	0.000951162	0.0152186	16	0.0288651	Yes	No
Brain-Spinalcord(cervicalc-1)	125	STOX1	ENSG00000165730.14	10	0.000650063	0.0110511	17	0.0241293	Yes	No
Brain-Spinalcord(cervicalc-1)	125	DDX50	ENSG00000107625.12	10	0.000524281	0.00838849	16	0.0206909	Yes	No
Brain-Spinalcord(cervicalc-1)	125	DDX21	ENSG00000165732.12	10	0.00104366	0.0166985	16	0.0305136	Yes	No
Brain-Spinalcord(cervicalc-1)	125	KIF1BP	ENSG00000198954.7	10	0.000617829	0.0105031	17	0.0234025	Yes	No
Brain-Spinalcord(cervicalc-1)	125	SRGN	ENSG00000122862.4	10	0.00015113	0.00256922	17	0.010289	Yes	No
Brain-Spinalcord(cervicalc-1)	125	VPS26A	ENSG00000122958.14	10	0.000402279	0.00683874	17	0.0185097	Yes	No
Brain-Spinalcord(cervicalc-1)	125	SUPV3L1	ENSG00000156502.13	10	0.000828287	0.0132526	16	0.0266059	Yes	No
Brain-Spinalcord(cervicalc-1)	125	HKDC1	ENSG00000156510.12	10	9.25198e-05	0.00148032	16	0.00736443	Yes	Yes
Brain-Spinalcord(cervicalc-1)	125	HK1	ENSG00000156515.21	10	0.00036801	0.00625616	17	0.0176188	Yes	No
Brain-Spinalcord(cervicalc-1)	125	TACR2	ENSG00000075073.14	10	0.00486875	0.0779	16	0.0879148	No	No
Brain-Spinalcord(cervicalc-1)	125	TSPAN15	ENSG00000099282.9	10	6.39631e-05	0.00102341	16	0.00574325	Yes	Yes
Brain-Spinalcord(cervicalc-1)	125	C10orf35	ENSG00000171224.8	10	0.004477	0.076109	17	0.0863209	No	No
Brain-Spinalcord(cervicalc-1)	125	COL13A1	ENSG00000197467.13	10	0.000917023	0.0183405	20	0.0322937	Yes	No
Brain-Spinalcord(cervicalc-1)	125	RP11-262I2.2	ENSG00000224222.1	10	0.00101699	0.0203398	20	0.0342845	Yes	No
Brain-Spinalcord(cervicalc-1)	125	H2AFY2	ENSG00000099284.13	10	0.000378883	0.00757766	20	0.0195444	Yes	No
Brain-Spinalcord(cervicalc-1)	125	AIFM2	ENSG00000042286.14	10	0.00208053	0.0416107	20	0.0545034	No	No
Brain-Spinalcord(cervicalc-1)	125	TYSND1	ENSG00000156521.13	10	0.00098016	0.0196032	20	0.0335732	Yes	No
Brain-Spinalcord(cervicalc-1)	125	SAR1A	ENSG00000079332.14	10	9.083e-08	1.8166e-06	20	3.07826e-05	Yes	Yes
Brain-Spinalcord(cervicalc-1)	125	PPA1	ENSG00000180817.11	10	0.00271421	0.0542842	20	0.0661223	No	No
Brain-Spinalcord(cervicalc-1)	125	NPFFR1	ENSG00000148734.7	10	0.000362469	0.00724938	20	0.0190788	Yes	No
Brain-Spinalcord(cervicalc-1)	125	LRRC20	ENSG00000172731.13	10	0.000636579	0.0127316	20	0.0260796	Yes	No
Brain-Spinalcord(cervicalc-1)	125	EIF4EBP2	ENSG00000148730.6	10	0.00295686	0.0561804	19	0.0680133	No	No
Brain-Spinalcord(cervicalc-1)	125	NODAL	ENSG00000156574.9	10	2.01752e-06	3.8333e-05	19	0.000434655	Yes	Yes
Brain-Spinalcord(cervicalc-1)	125	PALD1	ENSG00000107719.8	10	0.00239234	0.0478469	20	0.0602231	No	No
Brain-Spinalcord(cervicalc-1)	125	PRF1	ENSG00000180644.7	10	9.84774e-05	0.00187107	19	0.0085033	Yes	Yes
Brain-Spinalcord(cervicalc-1)	125	ADAMTS14	ENSG00000138316.10	10	2.61579e-14	4.97001e-13	19	3.20206e-11	Yes	Yes
Brain-Spinalcord(cervicalc-1)	125	TBATA	ENSG00000166220.12	10	0.000558454	0.0100522	18	0.0228022	Yes	No
Brain-Spinalcord(cervicalc-1)	125	SGPL1	ENSG00000166224.16	10	0.00364726	0.0692978	19	0.0800702	No	No
Brain-Spinalcord(cervicalc-1)	125	PCBD1	ENSG00000166228.8	10	0.00028685	0.00516329	18	0.0158249	Yes	No
Brain-Spinalcord(cervicalc-1)	125	UNC5B	ENSG00000107731.12	10	0.00158086	0.0284555	18	0.0421995	Yes	No
Brain-Spinalcord(cervicalc-1)	125	SLC29A3	ENSG00000198246.7	10	7.61219e-05	0.00137019	18	0.00700975	Yes	Yes
Brain-Spinalcord(cervicalc-1)	125	CDH23	ENSG00000107736.19	10	0.000142204	0.00270188	19	0.0106516	Yes	No
Brain-Spinalcord(cervicalc-1)	125	C10orf105	ENSG00000214688.5	10	0.000163698	0.00245547	15	0.010045	Yes	No
Brain-Spinalcord(cervicalc-1)	125	VSIR	ENSG00000107738.19	10	0.00532262	0.0798393	15	0.0896649	No	No
Brain-Spinalcord(cervicalc-1)	125	PSAP	ENSG00000197746.13	10	0.000804184	0.0112586	14	0.0243566	Yes	No
Brain-Spinalcord(cervicalc-1)	125	CHST3	ENSG00000122863.5	10	0.00119854	0.0155811	13	0.0292377	Yes	No
Brain-Spinalcord(cervicalc-1)	125	SPOCK2	ENSG00000107742.12	10	0.000780194	0.00936233	12	0.02193	Yes	No
Brain-Spinalcord(cervicalc-1)	125	ASCC1	ENSG00000138303.17	10	0.000774066	0.00928879	12	0.0218223	Yes	No
Brain-Spinalcord(cervicalc-1)	125	ANAPC16	ENSG00000166295.8	10	0.0018147	0.0199617	11	0.03392	Yes	No
Brain-Spinalcord(cervicalc-1)	125	DDIT4	ENSG00000168209.4	10	0.00758122	0.0758122	10	0.08607	No	No
Brain-Spinalcord(cervicalc-1)	125	DNAJB12	ENSG00000148719.14	10	0.000871885	0.00871885	10	0.0210976	Yes	No
Brain-Spinalcord(cervicalc-1)	125	MICU1	ENSG00000107745.17	10	0.00568804	0.0568804	10	0.0686685	No	No
Brain-Spinalcord(cervicalc-1)	125	MCU	ENSG00000156026.14	10	0.0188069	0.150455	8	0.156115	No	No
Brain-Spinalcord(cervicalc-1)	125	P4HA1	ENSG00000122884.12	10	0.0227849	0.113925	5	0.121459	No	No
Brain-Spinalcord(cervicalc-1)	125	RP11-344N10.5	ENSG00000272630.1	10	0.00173502	0.00867511	5	0.0210449	Yes	No
Brain-Spinalcord(cervicalc-1)	125	NUDT13	ENSG00000166321.13	10	0.00285525	0.0142763	5	0.0278307	Yes	No
Brain-Spinalcord(cervicalc-1)	125	ECD	ENSG00000122882.10	10	0.0379015	0.189508	5	0.193704	No	No
Brain-Spinalcord(cervicalc-1)	125	FAM149B1	ENSG00000138286.14	10	0.00594489	0.0356694	6	0.0490356	Yes	No
Brain-Spinalcord(cervicalc-1)	125	DNAJC9	ENSG00000213551.4	10	0.0145479	0.0872873	6	0.0966426	No	No
Brain-Spinalcord(cervicalc-1)	125	MRPS16	ENSG00000182180.13	10	0.0483171	0.289903	6	0.292227	No	No
Brain-Spinalcord(cervicalc-1)	125	CFAP70	ENSG00000156042.17	10	0.0286261	0.171757	6	0.176579	No	No
Brain-Spinalcord(cervicalc-1)	125	ANXA7	ENSG00000138279.15	10	0.00433484	0.0260091	6	0.0399514	Yes	No
Brain-Spinalcord(cervicalc-1)	125	MSS51	ENSG00000166343.9	10	0.0288734	0.173241	6	0.178015	No	No
Brain-Spinalcord(cervicalc-1)	125	PPP3CB	ENSG00000107758.15	10	0.00249313	0.0149588	6	0.0285516	Yes	No
Brain-Spinalcord(cervicalc-1)	125	USP54	ENSG00000166348.18	10	0.105483	0.632896	6	0.633243	No	No
Brain-Spinalcord(cervicalc-1)	125	RP11-464F9.22	ENSG00000272791.1	10	0.0433947	0.216974	5	0.22037	No	No
Brain-Spinalcord(cervicalc-1)	125	MYOZ1	ENSG00000177791.11	10	0.000167726	0.000838631	5	0.00499535	Yes	Yes
Brain-Spinalcord(cervicalc-1)	125	SYNPO2L	ENSG00000166317.11	10	0.0207991	0.103996	5	0.112086	No	No
Brain-Spinalcord(cervicalc-1)	125	AGAP5	ENSG00000172650.13	10	0.00333439	0.0200063	6	0.0339611	Yes	No
Brain-Spinalcord(cervicalc-1)	125	RP11-574K11.29	ENSG00000272140.2	10	0.00369516	0.0221709	6	0.0361666	Yes	No
Brain-Spinalcord(cervicalc-1)	125	SEC24C	ENSG00000176986.15	10	0.00326883	0.019613	6	0.0335778	Yes	No
Brain-Spinalcord(cervicalc-1)	125	FUT11	ENSG00000196968.10	10	0.000367376	0.00220426	6	0.0093614	Yes	Yes
Brain-Spinalcord(cervicalc-1)	125	CHCHD1	ENSG00000172586.7	10	0.00520239	0.0312144	6	0.0447853	Yes	No
Brain-Spinalcord(cervicalc-1)	125	ZSWIM8	ENSG00000214655.10	10	0.0313735	0.188241	6	0.192453	No	No
Brain-Spinalcord(cervicalc-1)	125	NDST2	ENSG00000166507.17	10	0.00471539	0.0282923	6	0.0420693	Yes	No
Brain-Spinalcord(cervicalc-1)	125	CAMK2G	ENSG00000148660.20	10	0.0403568	0.242141	6	0.24503	No	No
Brain-Spinalcord(cervicalc-1)	125	PLAU	ENSG00000122861.15	10	0.0138598	0.0831587	6	0.0927587	No	No
Brain-Spinalcord(cervicalc-1)	125	C10orf55	ENSG00000222047.8	10	0.0116535	0.0699207	6	0.0806752	No	No
Brain-Spinalcord(cervicalc-1)	125	VCL	ENSG00000035403.17	10	0.00122422	0.00734529	6	0.0192214	Yes	No
Brain-Spinalcord(cervicalc-1)	125	AP3M1	ENSG00000185009.12	10	0.00394841	0.0236905	6	0.0376984	Yes	No
Brain-Spinalcord(cervicalc-1)	125	ADK	ENSG00000156110.13	10	0.0139687	0.11175	8	0.11937	No	No
Brain-Spinalcord(cervicalc-1)	125	KAT6B	ENSG00000156650.12	10	0.00928728	0.0835855	9	0.0931721	No	No
Brain-Spinalcord(cervicalc-1)	125	DUSP13	ENSG00000079393.20	10	0.00824481	0.0659585	8	0.0769973	No	No
Brain-Spinalcord(cervicalc-1)	125	SAMD8	ENSG00000156671.12	10	0.000330898	0.00297808	9	0.0113431	Yes	No
Brain-Spinalcord(cervicalc-1)	125	VDAC2	ENSG00000165637.13	10	0.00776139	0.0698525	9	0.080614	No	No
Brain-Spinalcord(cervicalc-1)	125	COMTD1	ENSG00000165644.10	10	0.0155888	0.140299	9	0.146385	No	No
Brain-Spinalcord(cervicalc-1)	125	ZNF503-AS1	ENSG00000226051.6	10	0.00199586	0.0179627	9	0.0318903	Yes	No
Brain-Spinalcord(cervicalc-1)	125	RP11-399K21.11	ENSG00000270087.5	10	0.00356416	0.0320774	9	0.0455576	Yes	No
Brain-Spinalcord(cervicalc-1)	125	ZNF503	ENSG00000165655.16	10	0.00470164	0.0423147	9	0.0551562	No	No
Brain-Spinalcord(cervicalc-1)	125	RP11-399K21.14	ENSG00000272692.1	10	7.46008e-05	0.000596806	8	0.00392978	Yes	Yes
Brain-Spinalcord(cervicalc-1)	125	C10orf11	ENSG00000148655.14	10	1.25574e-06	2.00918e-05	16	0.00025247	Yes	Yes
Brain-Spinalcord(cervicalc-1)	125	KCNMA1	ENSG00000156113.22	10	8.72541e-09	1.57057e-07	18	3.4091e-06	Yes	Yes
Brain-Spinalcord(cervicalc-1)	125	DLG5	ENSG00000151208.16	10	0.00031183	0.00436562	14	0.0143302	Yes	No
Brain-Spinalcord(cervicalc-1)	125	POLR3A	ENSG00000148606.12	10	0.000313296	0.00438615	14	0.0143784	Yes	No
Brain-Spinalcord(cervicalc-1)	125	RPS24	ENSG00000138326.18	10	0.000921488	0.0129008	14	0.0262062	Yes	No
Brain-Spinalcord(cervicalc-1)	125	LINC00856	ENSG00000230417.11	10	0.000290674	0.00494145	17	0.0154607	Yes	No
Brain-Spinalcord(cervicalc-1)	125	ZMIZ1	ENSG00000108175.16	10	5.96087e-05	0.00107296	18	0.00593365	Yes	Yes
Brain-Spinalcord(cervicalc-1)	125	PPIF	ENSG00000108179.13	10	2.16237e-05	0.000367603	17	0.00272349	Yes	Yes
Brain-Spinalcord(cervicalc-1)	125	ZCCHC24	ENSG00000165424.6	10	0.00137975	0.0234557	17	0.0374588	Yes	No
Brain-Spinalcord(cervicalc-1)	125	EIF5AL1	ENSG00000253626.3	10	0.00536917	0.0912759	17	0.100328	No	No
Brain-Spinalcord(cervicalc-1)	125	SFTPA2	ENSG00000185303.16	10	0.00145521	0.0247386	17	0.0387308	Yes	No
Brain-Spinalcord(cervicalc-1)	125	SFTPA1	ENSG00000122852.14	10	7.57284e-06	0.000128738	17	0.00120497	Yes	Yes
Brain-Spinalcord(cervicalc-1)	125	RP11-506M13.3	ENSG00000244733.5	10	1.23528e-10	2.09998e-09	17	6.83731e-08	Yes	Yes
Brain-Spinalcord(cervicalc-1)	125	NUTM2B	ENSG00000188199.10	10	2.68307e-10	4.56122e-09	17	1.38839e-07	Yes	Yes
Brain-Spinalcord(cervicalc-1)	125	RP11-182L21.6	ENSG00000272447.1	10	2.97181e-05	0.000505208	17	0.00346948	Yes	Yes
Brain-Spinalcord(cervicalc-1)	125	NUTM2E	ENSG00000228570.7	10	5.72987e-19	9.74077e-18	17	1.4678e-15	Yes	Yes
Brain-Spinalcord(cervicalc-1)	125	SFTPD	ENSG00000133661.15	10	1.32379e-12	2.38283e-11	18	1.12555e-09	Yes	Yes
Brain-Spinalcord(cervicalc-1)	125	TMEM254	ENSG00000133678.13	10	0.000171717	0.00309091	18	0.011596	Yes	No
Brain-Spinalcord(cervicalc-1)	125	PLAC9	ENSG00000189129.13	10	7.22623e-06	0.000130072	18	0.00121621	Yes	Yes
Brain-Spinalcord(cervicalc-1)	125	ANXA11	ENSG00000122359.17	10	3.90651e-08	7.03172e-07	18	1.32311e-05	Yes	Yes
Brain-Spinalcord(cervicalc-1)	125	LINC00857	ENSG00000237523.1	10	0.00332434	0.0598381	18	0.0713733	No	No
Brain-Spinalcord(cervicalc-1)	125	MAT1A	ENSG00000151224.12	10	0.00145793	0.0262427	18	0.040158	Yes	No
Brain-Spinalcord(cervicalc-1)	125	DYDC2	ENSG00000133665.12	10	0.000660765	0.0118938	18	0.0251082	Yes	No
Brain-Spinalcord(cervicalc-1)	125	FAM213A	ENSG00000122378.13	10	0.000332485	0.00631722	19	0.0177312	Yes	No
Brain-Spinalcord(cervicalc-1)	125	TSPAN14	ENSG00000108219.14	10	0.000102864	0.00205728	20	0.00899519	Yes	Yes
Brain-Spinalcord(cervicalc-1)	125	NRG3	ENSG00000185737.12	10	0.00134248	0.0335621	25	0.0470106	Yes	No
Brain-Spinalcord(cervicalc-1)	125	GHITM	ENSG00000165678.20	10	0.000713923	0.0128506	18	0.0261531	Yes	No
Brain-Spinalcord(cervicalc-1)	125	CDHR1	ENSG00000148600.14	10	0.000127173	0.00228911	18	0.00962135	Yes	Yes
Brain-Spinalcord(cervicalc-1)	125	LRIT2	ENSG00000204033.9	10	0.000180873	0.00325571	18	0.0119439	Yes	No
Brain-Spinalcord(cervicalc-1)	125	RGR	ENSG00000148604.13	10	3.15354e-06	5.67637e-05	18	0.000602429	Yes	Yes
Brain-Spinalcord(cervicalc-1)	125	CCSER2	ENSG00000107771.15	10	0.00167382	0.0334764	20	0.0469266	Yes	No
Brain-Spinalcord(cervicalc-1)	125	GRID1	ENSG00000182771.18	10	0.00143657	0.0287315	20	0.0424489	Yes	No
Brain-Spinalcord(cervicalc-1)	125	WAPL	ENSG00000062650.17	10	0.00045644	0.00593372	13	0.0171213	Yes	No
Brain-Spinalcord(cervicalc-1)	125	OPN4	ENSG00000122375.11	10	0.00380009	0.0456011	12	0.0581348	No	No
Brain-Spinalcord(cervicalc-1)	125	LDB3	ENSG00000122367.19	10	0.00417621	0.0542908	13	0.0661245	No	No
Brain-Spinalcord(cervicalc-1)	125	BMPR1A	ENSG00000107779.13	10	1.68533e-06	2.19093e-05	13	0.000271243	Yes	Yes
Brain-Spinalcord(cervicalc-1)	125	MMRN2	ENSG00000173269.13	10	0.00515364	0.0618436	12	0.0732537	No	No
Brain-Spinalcord(cervicalc-1)	125	SNCG	ENSG00000173267.13	10	0.000447135	0.00536562	12	0.0161999	Yes	No
Brain-Spinalcord(cervicalc-1)	125	GLUD1	ENSG00000148672.8	10	0.00786685	0.0944022	12	0.103167	No	No
Brain-Spinalcord(cervicalc-1)	125	FAM35A	ENSG00000122376.11	10	0.000744414	0.00967738	13	0.0223465	Yes	No
Brain-Spinalcord(cervicalc-1)	125	NUTM2A	ENSG00000184923.12	10	5.53347e-09	6.64017e-08	12	1.5622e-06	Yes	Yes
Brain-Spinalcord(cervicalc-1)	125	LINC00863	ENSG00000224914.3	10	6.27193e-05	0.000752631	12	0.00463919	Yes	Yes
Brain-Spinalcord(cervicalc-1)	125	NUTM2D	ENSG00000214562.14	10	0.000303957	0.00364748	12	0.0128115	Yes	No
Brain-Spinalcord(cervicalc-1)	125	MINPP1	ENSG00000107789.15	10	0.00290921	0.0349105	12	0.0482873	Yes	No
Brain-Spinalcord(cervicalc-1)	125	PAPSS2	ENSG00000198682.12	10	0.00182762	0.0237591	13	0.0377615	Yes	No
Brain-Spinalcord(cervicalc-1)	125	ATAD1	ENSG00000138138.13	10	0.00102547	0.0133311	13	0.026696	Yes	No
Brain-Spinalcord(cervicalc-1)	125	KLLN	ENSG00000227268.3	10	0.000298323	0.00357988	12	0.0126744	Yes	No
Brain-Spinalcord(cervicalc-1)	125	PTEN	ENSG00000171862.10	10	0.00347027	0.0451135	13	0.0576705	No	No
Brain-Spinalcord(cervicalc-1)	125	RNLS	ENSG00000184719.11	10	0.00207308	0.0310963	15	0.0446791	Yes	No
Brain-Spinalcord(cervicalc-1)	125	LIPF	ENSG00000182333.14	10	0.00129134	0.0180788	14	0.0320092	Yes	No
Brain-Spinalcord(cervicalc-1)	125	ANKRD22	ENSG00000152766.5	10	1.48902e-05	0.000223353	15	0.00187754	Yes	Yes
Brain-Spinalcord(cervicalc-1)	125	STAMBPL1	ENSG00000138134.11	10	0.00073782	0.0118051	16	0.0249904	Yes	No
Brain-Spinalcord(cervicalc-1)	125	ACTA2	ENSG00000107796.13	10	0.00960774	0.153724	16	0.15928	No	No
Brain-Spinalcord(cervicalc-1)	125	FAS	ENSG00000026103.21	10	0.00673384	0.107741	16	0.115635	No	No
Brain-Spinalcord(cervicalc-1)	125	CH25H	ENSG00000138135.6	10	0.000603079	0.00964927	16	0.0223166	Yes	No
Brain-Spinalcord(cervicalc-1)	125	LIPA	ENSG00000107798.17	10	0.00403001	0.0725402	18	0.0830847	No	No
Brain-Spinalcord(cervicalc-1)	125	IFIT2	ENSG00000119922.9	10	0.00901756	0.153298	17	0.158866	No	No
Brain-Spinalcord(cervicalc-1)	125	IFIT3	ENSG00000119917.13	10	0.00693226	0.117849	17	0.125196	No	No
Brain-Spinalcord(cervicalc-1)	125	IFIT1B	ENSG00000204010.3	10	0.00217066	0.0369012	17	0.0501844	No	No
Brain-Spinalcord(cervicalc-1)	125	IFIT1	ENSG00000185745.9	10	0.00276418	0.0469911	17	0.0594167	No	No
Brain-Spinalcord(cervicalc-1)	125	IFIT5	ENSG00000152778.8	10	0.00133292	0.0226596	17	0.0366692	Yes	No
Brain-Spinalcord(cervicalc-1)	125	SLC16A12	ENSG00000152779.13	10	0.000259465	0.00467037	18	0.0149676	Yes	No
Brain-Spinalcord(cervicalc-1)	125	PANK1	ENSG00000152782.16	10	0.0140443	0.252798	18	0.255432	No	No
Brain-Spinalcord(cervicalc-1)	125	RP11-80H5.9	ENSG00000235100.3	10	0.000188286	0.00338914	18	0.0122583	Yes	No
Brain-Spinalcord(cervicalc-1)	125	RP11-80H5.7	ENSG00000240996.1	10	0.000115771	0.00208388	18	0.00904654	Yes	Yes
Brain-Spinalcord(cervicalc-1)	125	KIF20B	ENSG00000138182.14	10	2.56899e-05	0.000462418	18	0.0032428	Yes	Yes
Brain-Spinalcord(cervicalc-1)	125	LINC00865	ENSG00000232229.5	10	1.12195e-21	2.0195e-20	18	5.26022e-18	Yes	Yes
Brain-Spinalcord(cervicalc-1)	125	LINC01374	ENSG00000280560.1	10	0.00247433	0.044538	18	0.0570869	No	No
Brain-Spinalcord(cervicalc-1)	125	HTR7	ENSG00000148680.15	10	0.000170172	0.00272275	16	0.0106991	Yes	No
Brain-Spinalcord(cervicalc-1)	125	RPP30	ENSG00000148688.13	10	8.86735e-05	0.0013301	15	0.00687603	Yes	Yes
Brain-Spinalcord(cervicalc-1)	125	ANKRD1	ENSG00000148677.6	10	0.00153114	0.0229671	15	0.0370027	Yes	No
Brain-Spinalcord(cervicalc-1)	125	RP11-236B18.5	ENSG00000273124.1	10	0.00269548	0.0404321	15	0.0534268	No	No
Brain-Spinalcord(cervicalc-1)	125	PCGF5	ENSG00000180628.14	10	0.000192359	0.00269303	14	0.0106281	Yes	No
Brain-Spinalcord(cervicalc-1)	125	HECTD2	ENSG00000165338.16	10	7.57712e-05	0.000985026	13	0.00559675	Yes	Yes
Brain-Spinalcord(cervicalc-1)	125	PPP1R3C	ENSG00000119938.8	10	0.00185757	0.0222909	12	0.0362758	Yes	No
Brain-Spinalcord(cervicalc-1)	125	TNKS2	ENSG00000107854.5	10	0.000430975	0.0051717	12	0.0158431	Yes	No
Brain-Spinalcord(cervicalc-1)	125	FGFBP3	ENSG00000174721.9	10	0.00925948	0.101854	11	0.110136	No	No
Brain-Spinalcord(cervicalc-1)	125	BTAF1	ENSG00000095564.13	10	0.0149853	0.164838	11	0.170023	No	No
Brain-Spinalcord(cervicalc-1)	125	CPEB3	ENSG00000107864.14	10	0.00496306	0.0595568	12	0.0711309	No	No
Brain-Spinalcord(cervicalc-1)	125	MARCH5	ENSG00000198060.9	10	5.34516e-05	0.00064142	12	0.00414569	Yes	Yes
Brain-Spinalcord(cervicalc-1)	125	IDE	ENSG00000119912.15	10	0.000756696	0.00983705	13	0.0225144	Yes	No
Brain-Spinalcord(cervicalc-1)	125	KIF11	ENSG00000138160.5	10	0.0060292	0.0844087	14	0.093906	No	No
Brain-Spinalcord(cervicalc-1)	125	HHEX	ENSG00000152804.10	10	0.00111059	0.0144377	13	0.0280276	Yes	No
Brain-Spinalcord(cervicalc-1)	125	EXOC6	ENSG00000138190.16	10	0.00162341	0.0243512	15	0.0383747	Yes	No
Brain-Spinalcord(cervicalc-1)	125	CYP26C1	ENSG00000187553.8	10	0.00884674	0.123854	14	0.130859	No	No
Brain-Spinalcord(cervicalc-1)	125	CYP26A1	ENSG00000095596.11	10	0.00985284	0.13794	14	0.14408	No	No
Brain-Spinalcord(cervicalc-1)	125	MYOF	ENSG00000138119.16	10	0.00022285	0.00334275	15	0.0121508	Yes	No
Brain-Spinalcord(cervicalc-1)	125	CEP55	ENSG00000138180.15	10	0.00544477	0.0762268	14	0.0864165	No	No
Brain-Spinalcord(cervicalc-1)	125	FFAR4	ENSG00000186188.10	10	0.00242435	0.0339409	14	0.0473775	Yes	No
Brain-Spinalcord(cervicalc-1)	125	RBP4	ENSG00000138207.13	10	0.00684998	0.0958998	14	0.1046	No	No
Brain-Spinalcord(cervicalc-1)	125	PDE6C	ENSG00000095464.9	10	0.000248942	0.00348519	14	0.0124501	Yes	No
Brain-Spinalcord(cervicalc-1)	125	FRA10AC1	ENSG00000148690.11	10	2.57084e-11	3.59918e-10	14	1.35307e-08	Yes	Yes
Brain-Spinalcord(cervicalc-1)	125	LGI1	ENSG00000108231.12	10	0.00554402	0.0776162	14	0.0876596	No	No
Brain-Spinalcord(cervicalc-1)	125	SLC35G1	ENSG00000176273.14	10	0.000689442	0.00965219	14	0.0223166	Yes	No
Brain-Spinalcord(cervicalc-1)	125	PLCE1	ENSG00000138193.15	10	0.0059583	0.107249	18	0.115179	No	No
Brain-Spinalcord(cervicalc-1)	125	NOC3L	ENSG00000173145.11	10	2.47152e-07	3.70728e-06	15	5.8676e-05	Yes	Yes
Brain-Spinalcord(cervicalc-1)	125	TBC1D12	ENSG00000108239.8	10	0.000444195	0.00710712	16	0.0188648	Yes	No
Brain-Spinalcord(cervicalc-1)	125	HELLS	ENSG00000119969.14	10	0.00608009	0.0912014	15	0.100276	No	No
Brain-Spinalcord(cervicalc-1)	125	CYP2C18	ENSG00000108242.12	10	0.000360927	0.0054139	15	0.0162837	Yes	No
Brain-Spinalcord(cervicalc-1)	125	CYP2C8	ENSG00000138115.13	10	7.4655e-05	0.00104517	14	0.00582414	Yes	Yes
Brain-Spinalcord(cervicalc-1)	125	PDLIM1	ENSG00000107438.8	10	0.00303583	0.0425016	14	0.0552739	No	No
Brain-Spinalcord(cervicalc-1)	125	SORBS1	ENSG00000095637.21	10	0.00283595	0.0453751	16	0.0579197	No	No
Brain-Spinalcord(cervicalc-1)	125	ALDH18A1	ENSG00000059573.8	10	0.000299491	0.00449237	15	0.0145902	Yes	No
Brain-Spinalcord(cervicalc-1)	125	TCTN3	ENSG00000119977.20	10	9.90436e-06	0.000148565	15	0.001349	Yes	Yes
Brain-Spinalcord(cervicalc-1)	125	ENTPD1	ENSG00000138185.18	10	0.00509148	0.0814637	16	0.0911859	No	No
Brain-Spinalcord(cervicalc-1)	125	CC2D2B	ENSG00000188649.12	10	0.0020949	0.0314235	15	0.044963	Yes	No
Brain-Spinalcord(cervicalc-1)	125	CCNJ	ENSG00000107443.15	10	0.000133184	0.00186458	14	0.00848385	Yes	Yes
Brain-Spinalcord(cervicalc-1)	125	ZNF518A	ENSG00000177853.14	10	0.000245729	0.0034402	14	0.0123646	Yes	No
Brain-Spinalcord(cervicalc-1)	125	BLNK	ENSG00000095585.16	10	0.000437674	0.00612744	14	0.0173994	Yes	No
Brain-Spinalcord(cervicalc-1)	125	OPALIN	ENSG00000197430.10	10	0.0020118	0.0261534	13	0.0400684	Yes	No
Brain-Spinalcord(cervicalc-1)	125	TLL2	ENSG00000095587.8	10	0.00166093	0.023253	14	0.0372756	Yes	No
Brain-Spinalcord(cervicalc-1)	125	TM9SF3	ENSG00000077147.14	10	0.00104297	0.0135586	13	0.0269561	Yes	No
Brain-Spinalcord(cervicalc-1)	125	PIK3AP1	ENSG00000155629.14	10	0.00420427	0.0546555	13	0.0664844	No	No
Brain-Spinalcord(cervicalc-1)	125	LCOR	ENSG00000196233.12	10	0.000652926	0.00848804	13	0.0208182	Yes	No
Brain-Spinalcord(cervicalc-1)	125	SLIT1	ENSG00000187122.16	10	0.00145839	0.018959	13	0.0329039	Yes	No
Brain-Spinalcord(cervicalc-1)	125	ARHGAP19	ENSG00000213390.10	10	0.00181707	0.0236219	13	0.0376509	Yes	No
Brain-Spinalcord(cervicalc-1)	125	FRAT1	ENSG00000165879.8	10	0.00138659	0.0180257	13	0.0319577	Yes	No
Brain-Spinalcord(cervicalc-1)	125	FRAT2	ENSG00000181274.6	10	0.00172462	0.02242	13	0.0364011	Yes	No
Brain-Spinalcord(cervicalc-1)	125	RRP12	ENSG00000052749.13	10	0.00272769	0.03546	13	0.0488141	Yes	No
Brain-Spinalcord(cervicalc-1)	125	PGAM1	ENSG00000171314.8	10	0.000620817	0.00807062	13	0.0202749	Yes	No
Brain-Spinalcord(cervicalc-1)	125	EXOSC1	ENSG00000171311.12	10	0.00240833	0.0313082	13	0.0448593	Yes	No
Brain-Spinalcord(cervicalc-1)	125	ZDHHC16	ENSG00000171307.18	10	0.00126678	0.0164682	13	0.0302576	Yes	No
Brain-Spinalcord(cervicalc-1)	125	MMS19	ENSG00000155229.20	10	0.000422378	0.00549092	13	0.016399	Yes	No
Brain-Spinalcord(cervicalc-1)	125	UBTD1	ENSG00000165886.4	10	0.000802382	0.0112333	14	0.024322	Yes	No
Brain-Spinalcord(cervicalc-1)	125	ANKRD2	ENSG00000165887.11	10	0.00245355	0.0318961	13	0.0453743	Yes	No
Brain-Spinalcord(cervicalc-1)	125	HOGA1	ENSG00000241935.8	10	8.31825e-14	1.16456e-12	14	7.17342e-11	Yes	Yes
Brain-Spinalcord(cervicalc-1)	125	C10orf62	ENSG00000203942.4	10	0.000350771	0.00456002	13	0.0147337	Yes	No
Brain-Spinalcord(cervicalc-1)	125	MORN4	ENSG00000171160.17	10	1.9834e-06	2.57841e-05	13	0.000309495	Yes	Yes
Brain-Spinalcord(cervicalc-1)	125	PI4K2A	ENSG00000155252.13	10	0.00128584	0.016716	13	0.0305301	Yes	No
Brain-Spinalcord(cervicalc-1)	125	AVPI1	ENSG00000119986.6	10	0.00126879	0.0164943	13	0.0302647	Yes	No
Brain-Spinalcord(cervicalc-1)	125	MARVELD1	ENSG00000155254.12	10	7.92302e-05	0.00102999	13	0.00576914	Yes	Yes
Brain-Spinalcord(cervicalc-1)	125	ZFYVE27	ENSG00000155256.17	10	0.00727796	0.101891	14	0.110169	No	No
Brain-Spinalcord(cervicalc-1)	125	SFRP5	ENSG00000120057.4	10	0.00325138	0.0455193	14	0.0580631	No	No
Brain-Spinalcord(cervicalc-1)	125	GOLGA7B	ENSG00000155265.10	10	0.0159612	0.223457	14	0.22679	No	No
Brain-Spinalcord(cervicalc-1)	125	CRTAC1	ENSG00000095713.13	10	0.000140045	0.00210067	15	0.00909991	Yes	Yes
Brain-Spinalcord(cervicalc-1)	125	R3HCC1L	ENSG00000166024.13	10	0.00395889	0.0593834	15	0.0709636	No	No
Brain-Spinalcord(cervicalc-1)	125	LOXL4	ENSG00000138131.3	10	0.00205956	0.0288338	14	0.0425414	Yes	No
Brain-Spinalcord(cervicalc-1)	125	PYROXD2	ENSG00000119943.12	10	3.30198e-16	4.62277e-15	14	4.48335e-13	Yes	Yes
Brain-Spinalcord(cervicalc-1)	125	HPS1	ENSG00000107521.18	10	1.67027e-05	0.000233837	14	0.00194239	Yes	Yes
Brain-Spinalcord(cervicalc-1)	125	HPSE2	ENSG00000172987.12	10	0.000778823	0.0147976	19	0.0284065	Yes	No
Brain-Spinalcord(cervicalc-1)	125	CNNM1	ENSG00000119946.10	10	0.00180498	0.0252697	14	0.0392397	Yes	No
Brain-Spinalcord(cervicalc-1)	125	GOT1	ENSG00000120053.10	10	0.000390292	0.00546408	14	0.0163636	Yes	No
Brain-Spinalcord(cervicalc-1)	125	RP11-441O15.3	ENSG00000224934.2	10	0.00629598	0.0881437	14	0.0974606	No	No
Brain-Spinalcord(cervicalc-1)	125	SLC25A28	ENSG00000155287.10	10	0.00142973	0.0185865	13	0.0325446	Yes	No
Brain-Spinalcord(cervicalc-1)	125	RP11-85A1.3	ENSG00000260475.1	10	0.0135291	0.175878	13	0.180491	No	No
Brain-Spinalcord(cervicalc-1)	125	ENTPD7	ENSG00000198018.6	10	0.000495817	0.00644562	13	0.0179457	Yes	No
Brain-Spinalcord(cervicalc-1)	125	COX15	ENSG00000014919.12	10	0.00343486	0.0446531	13	0.0571943	No	No
Brain-Spinalcord(cervicalc-1)	125	CUTC	ENSG00000119929.12	10	0.0030091	0.0391183	13	0.052238	No	No
Brain-Spinalcord(cervicalc-1)	125	ABCC2	ENSG00000023839.10	10	0.00245829	0.0319577	13	0.0454478	Yes	No
Brain-Spinalcord(cervicalc-1)	125	DNMBP	ENSG00000107554.16	10	0.00039601	0.00554415	14	0.0165007	Yes	No
Brain-Spinalcord(cervicalc-1)	125	ERLIN1	ENSG00000107566.13	10	0.000656262	0.00853141	13	0.0208712	Yes	No
Brain-Spinalcord(cervicalc-1)	125	CHUK	ENSG00000213341.10	10	0.00483024	0.0627931	13	0.0741109	No	No
Brain-Spinalcord(cervicalc-1)	125	CWF19L1	ENSG00000095485.16	10	8.77201e-15	1.14036e-13	13	8.31689e-12	Yes	Yes
Brain-Spinalcord(cervicalc-1)	125	BLOC1S2	ENSG00000196072.11	10	3.40623e-11	4.4281e-10	13	1.62777e-08	Yes	Yes
Brain-Spinalcord(cervicalc-1)	125	PKD2L1	ENSG00000107593.16	10	0.00246831	0.0345563	14	0.0479428	Yes	No
Brain-Spinalcord(cervicalc-1)	125	SCD	ENSG00000099194.5	10	0.00318029	0.0413438	13	0.0542708	No	No
Brain-Spinalcord(cervicalc-1)	125	OLMALINC	ENSG00000235823.1	10	0.00476927	0.0620005	13	0.0734157	No	No
Brain-Spinalcord(cervicalc-1)	125	RP11-285F16.1	ENSG00000273030.1	10	0.000384786	0.00500222	13	0.0155508	Yes	No
Brain-Spinalcord(cervicalc-1)	125	WNT8B	ENSG00000075290.7	10	2.11921e-09	2.75497e-08	13	7.10486e-07	Yes	Yes
Brain-Spinalcord(cervicalc-1)	125	SEC31B	ENSG00000075826.16	10	0.00252841	0.0328693	13	0.0463537	Yes	No
Brain-Spinalcord(cervicalc-1)	125	NDUFB8	ENSG00000166136.15	10	0.00600602	0.0780783	13	0.0880634	No	No
Brain-Spinalcord(cervicalc-1)	125	HIF1AN	ENSG00000166135.13	10	6.74967e-05	0.000877457	13	0.00517254	Yes	Yes
Brain-Spinalcord(cervicalc-1)	125	PAX2	ENSG00000075891.21	10	0.000101052	0.00121263	12	0.00646298	Yes	Yes
Brain-Spinalcord(cervicalc-1)	125	SLF2	ENSG00000119906.11	10	0.000830547	0.00913601	11	0.0216278	Yes	No
Brain-Spinalcord(cervicalc-1)	125	RP11-108L7.14	ENSG00000273476.1	10	0.000605532	0.00666085	11	0.0182192	Yes	No
Brain-Spinalcord(cervicalc-1)	125	MRPL43	ENSG00000055950.16	10	0.000909255	0.0100018	11	0.0227415	Yes	No
Brain-Spinalcord(cervicalc-1)	125	SEMA4G	ENSG00000095539.15	10	0.00584606	0.0643066	11	0.0754603	No	No
Brain-Spinalcord(cervicalc-1)	125	TWNK	ENSG00000107815.7	10	0.00176129	0.0193742	11	0.0333129	Yes	No
Brain-Spinalcord(cervicalc-1)	125	LZTS2	ENSG00000107816.17	10	9.54268e-05	0.0010497	11	0.00584251	Yes	Yes
Brain-Spinalcord(cervicalc-1)	125	PDZD7	ENSG00000186862.17	10	0.000289759	0.00318735	11	0.0117809	Yes	No
Brain-Spinalcord(cervicalc-1)	125	SFXN3	ENSG00000107819.13	10	5.3759e-05	0.000591349	11	0.00389948	Yes	Yes
Brain-Spinalcord(cervicalc-1)	125	RP11-108L7.15	ENSG00000273162.1	10	0.00800458	0.0880504	11	0.0973751	No	No
Brain-Spinalcord(cervicalc-1)	125	KAZALD1	ENSG00000107821.14	10	0.000273529	0.00300882	11	0.0114196	Yes	No
Brain-Spinalcord(cervicalc-1)	125	LBX1	ENSG00000138136.6	10	0.000207625	0.00228387	11	0.00961039	Yes	Yes
Brain-Spinalcord(cervicalc-1)	125	BTRC	ENSG00000166167.17	10	0.00773561	0.0928273	12	0.101714	No	No
Brain-Spinalcord(cervicalc-1)	125	DPCD	ENSG00000166171.12	10	0.000901281	0.0099141	11	0.0226153	Yes	No
Brain-Spinalcord(cervicalc-1)	125	POLL	ENSG00000166169.16	10	0.00237909	0.0237909	10	0.0377824	Yes	No
Brain-Spinalcord(cervicalc-1)	125	FBXW4	ENSG00000107829.13	10	0.00130613	0.0143674	11	0.0279425	Yes	No
Brain-Spinalcord(cervicalc-1)	125	FGF8	ENSG00000107831.12	10	0.00123454	0.01358	11	0.0269923	Yes	No
Brain-Spinalcord(cervicalc-1)	125	NPM3	ENSG00000107833.10	10	0.000609411	0.00609411	10	0.017348	Yes	No
Brain-Spinalcord(cervicalc-1)	125	MGEA5	ENSG00000198408.13	10	0.00223994	0.0246393	11	0.0386417	Yes	No
Brain-Spinalcord(cervicalc-1)	125	KCNIP2	ENSG00000120049.18	10	0.0104832	0.115316	11	0.122784	No	No
Brain-Spinalcord(cervicalc-1)	125	C10orf76	ENSG00000120029.12	10	0.000732719	0.00879262	12	0.021207	Yes	No
Brain-Spinalcord(cervicalc-1)	125	HPS6	ENSG00000166189.7	10	0.00599267	0.0659193	11	0.0769664	No	No
Brain-Spinalcord(cervicalc-1)	125	LDB1	ENSG00000198728.10	10	0.00130676	0.0143744	11	0.0279501	Yes	No
Brain-Spinalcord(cervicalc-1)	125	PPRC1	ENSG00000148840.10	10	0.0118305	0.130136	11	0.136672	No	No
Brain-Spinalcord(cervicalc-1)	125	NOLC1	ENSG00000166197.16	10	0.00155441	0.0155441	10	0.029206	Yes	No
Brain-Spinalcord(cervicalc-1)	125	ELOVL3	ENSG00000119915.4	10	0.00730257	0.0730257	10	0.0835516	No	No
Brain-Spinalcord(cervicalc-1)	125	GBF1	ENSG00000107862.4	10	0.00432145	0.0432145	10	0.0558618	No	No
Brain-Spinalcord(cervicalc-1)	125	NFKB2	ENSG00000077150.18	10	0.00808814	0.0727932	9	0.0833408	No	No
Brain-Spinalcord(cervicalc-1)	125	PSD	ENSG00000059915.16	10	0.00825905	0.0743314	9	0.0847318	No	No
Brain-Spinalcord(cervicalc-1)	125	FBXL15	ENSG00000107872.12	10	0.00569456	0.051251	9	0.0633532	No	No
Brain-Spinalcord(cervicalc-1)	125	CUEDC2	ENSG00000107874.10	10	0.00264063	0.0237656	9	0.037762	Yes	No
Brain-Spinalcord(cervicalc-1)	125	C10orf95	ENSG00000120055.7	10	0.000131174	0.00118057	9	0.00636143	Yes	Yes
Brain-Spinalcord(cervicalc-1)	125	MFSD13A	ENSG00000138111.14	10	6.38179e-09	5.74361e-08	9	1.37072e-06	Yes	Yes
Brain-Spinalcord(cervicalc-1)	125	ACTR1A	ENSG00000138107.12	10	2.02723e-11	1.82451e-10	9	7.29523e-09	Yes	Yes
Brain-Spinalcord(cervicalc-1)	125	SUFU	ENSG00000107882.11	10	0.00256862	0.0256862	10	0.0396254	Yes	No
Brain-Spinalcord(cervicalc-1)	125	RP11-47A8.5	ENSG00000272933.1	10	3.70039e-05	0.000333035	9	0.00252064	Yes	Yes
Brain-Spinalcord(cervicalc-1)	125	TRIM8	ENSG00000171206.13	10	0.0204221	0.204221	10	0.208032	No	No
Brain-Spinalcord(cervicalc-1)	125	ARL3	ENSG00000138175.8	10	0.000440952	0.00440952	10	0.0144177	Yes	No
Brain-Spinalcord(cervicalc-1)	125	SFXN2	ENSG00000156398.12	10	0.00160785	0.0160785	10	0.0298047	Yes	No
Brain-Spinalcord(cervicalc-1)	125	WBP1L	ENSG00000166272.16	10	0.0426632	0.426632	10	0.427664	No	No
Brain-Spinalcord(cervicalc-1)	125	CYP17A1	ENSG00000148795.6	10	5.53508e-05	0.000553508	10	0.00373229	Yes	Yes
Brain-Spinalcord(cervicalc-1)	125	BORCS7	ENSG00000166275.15	10	2.1258e-13	2.1258e-12	10	1.23439e-10	Yes	Yes
Brain-Spinalcord(cervicalc-1)	125	AS3MT	ENSG00000214435.7	10	2.29948e-15	2.52943e-14	11	2.09632e-12	Yes	Yes
Brain-Spinalcord(cervicalc-1)	125	RP11-724N1.1	ENSG00000272912.1	10	9.99631e-05	0.00109959	11	0.00604064	Yes	Yes
Brain-Spinalcord(cervicalc-1)	125	CNNM2	ENSG00000148842.17	10	0.000468865	0.00562638	12	0.0166373	Yes	No
Brain-Spinalcord(cervicalc-1)	125	NT5C2	ENSG00000076685.18	10	0.00939091	0.112691	12	0.120221	No	No
Brain-Spinalcord(cervicalc-1)	125	INA	ENSG00000148798.10	10	0.000472955	0.00567546	12	0.0167194	Yes	No
Brain-Spinalcord(cervicalc-1)	125	PCGF6	ENSG00000156374.14	10	0.00193734	0.023248	12	0.0372708	Yes	No
Brain-Spinalcord(cervicalc-1)	125	TAF5	ENSG00000148835.10	10	0.0161228	0.193474	12	0.197536	No	No
Brain-Spinalcord(cervicalc-1)	125	USMG5	ENSG00000173915.14	10	0.00289946	0.0347935	12	0.0481839	Yes	No
Brain-Spinalcord(cervicalc-1)	125	PDCD11	ENSG00000148843.13	10	0.00249306	0.0299167	12	0.0435541	Yes	No
Brain-Spinalcord(cervicalc-1)	125	CALHM2	ENSG00000138172.10	10	0.00114352	0.0137223	12	0.0271424	Yes	No
Brain-Spinalcord(cervicalc-1)	125	CALHM1	ENSG00000185933.6	10	0.00176388	0.0211666	12	0.0351233	Yes	No
Brain-Spinalcord(cervicalc-1)	125	NEURL1	ENSG00000107954.10	10	0.000418896	0.00502675	12	0.0155952	Yes	No
Brain-Spinalcord(cervicalc-1)	125	SH3PXD2A	ENSG00000107957.16	10	0.00439986	0.0571981	13	0.0689744	No	No
Brain-Spinalcord(cervicalc-1)	125	STN1	ENSG00000107960.10	10	0.0026918	0.0323016	12	0.0457805	Yes	No
Brain-Spinalcord(cervicalc-1)	125	SLK	ENSG00000065613.13	10	0.000222185	0.00266622	12	0.0105543	Yes	No
Brain-Spinalcord(cervicalc-1)	125	COL17A1	ENSG00000065618.18	10	0.000234747	0.00281696	12	0.0109256	Yes	No
Brain-Spinalcord(cervicalc-1)	125	SFR1	ENSG00000156384.14	10	0.0059162	0.0709944	12	0.0816064	No	No
Brain-Spinalcord(cervicalc-1)	125	CFAP43	ENSG00000197748.12	10	0.00596402	0.0775323	13	0.0875811	No	No
Brain-Spinalcord(cervicalc-1)	125	GSTO1	ENSG00000148834.12	10	0.00413555	0.0496266	12	0.0618653	No	No
Brain-Spinalcord(cervicalc-1)	125	GSTO2	ENSG00000065621.14	10	3.51838e-11	4.5739e-10	13	1.67462e-08	Yes	Yes
Brain-Spinalcord(cervicalc-1)	125	ITPRIP	ENSG00000148841.15	10	0.00565999	0.0735799	13	0.0840485	No	No
Brain-Spinalcord(cervicalc-1)	125	CFAP58	ENSG00000120051.14	10	0.0020835	0.0270855	13	0.040946	Yes	No
Brain-Spinalcord(cervicalc-1)	125	SORCS3	ENSG00000156395.12	10	0.00246127	0.0418416	17	0.0547096	No	No
Brain-Spinalcord(cervicalc-1)	125	SORCS1	ENSG00000108018.15	10	0.00218763	0.0415649	19	0.0544708	No	No
Brain-Spinalcord(cervicalc-1)	125	XPNPEP1	ENSG00000108039.17	10	0.00739217	0.10349	14	0.111601	No	No
Brain-Spinalcord(cervicalc-1)	125	ADD3	ENSG00000148700.14	10	0.00214631	0.0300484	14	0.0436848	Yes	No
Brain-Spinalcord(cervicalc-1)	125	MXI1	ENSG00000119950.20	10	9.72079e-05	0.0012637	13	0.0066612	Yes	Yes
Brain-Spinalcord(cervicalc-1)	125	SMNDC1	ENSG00000119953.12	10	0.00107105	0.0128526	12	0.0261542	Yes	No
Brain-Spinalcord(cervicalc-1)	125	DUSP5	ENSG00000138166.5	10	0.00620199	0.0806259	13	0.0904258	No	No
Brain-Spinalcord(cervicalc-1)	125	SMC3	ENSG00000108055.9	10	0.00348023	0.0487232	14	0.0610228	No	No
Brain-Spinalcord(cervicalc-1)	125	RBM20	ENSG00000203867.7	10	0.000289868	0.00434802	15	0.0142869	Yes	No
Brain-Spinalcord(cervicalc-1)	125	PDCD4	ENSG00000150593.17	10	0.00261563	0.0340032	13	0.0474245	Yes	No
Brain-Spinalcord(cervicalc-1)	125	BBIP1	ENSG00000214413.7	10	0.00240348	0.0312452	13	0.0448072	Yes	No
Brain-Spinalcord(cervicalc-1)	125	SHOC2	ENSG00000108061.11	10	5.75104e-05	0.000805146	14	0.00485618	Yes	Yes
Brain-Spinalcord(cervicalc-1)	125	ADRA2A	ENSG00000150594.6	10	0.00461927	0.0600506	13	0.0715601	No	No
Brain-Spinalcord(cervicalc-1)	125	GPAM	ENSG00000119927.13	10	0.0028648	0.0372423	13	0.05049	No	No
Brain-Spinalcord(cervicalc-1)	125	ACSL5	ENSG00000197142.10	10	0.00139537	0.0181398	13	0.0320923	Yes	No
Brain-Spinalcord(cervicalc-1)	125	ZDHHC6	ENSG00000023041.11	10	0.00013281	0.00159372	12	0.00772436	Yes	Yes
Brain-Spinalcord(cervicalc-1)	125	VTI1A	ENSG00000151532.13	10	0.00418114	0.0668982	16	0.077865	No	No
Brain-Spinalcord(cervicalc-1)	125	TCF7L2	ENSG00000148737.16	10	0.00130713	0.0182998	14	0.0322596	Yes	No
Brain-Spinalcord(cervicalc-1)	125	NRAP	ENSG00000197893.13	10	0.00250063	0.0350088	14	0.0483756	Yes	No
Brain-Spinalcord(cervicalc-1)	125	CASP7	ENSG00000165806.19	10	2.92592e-06	4.09629e-05	14	0.000459616	Yes	Yes
Brain-Spinalcord(cervicalc-1)	125	DCLRE1A	ENSG00000198924.7	10	0.00298467	0.0417854	14	0.0546538	No	No
Brain-Spinalcord(cervicalc-1)	125	NHLRC2	ENSG00000196865.4	10	0.00136396	0.0190954	14	0.0330298	Yes	No
Brain-Spinalcord(cervicalc-1)	125	ADRB1	ENSG00000043591.5	10	0.000338635	0.00474089	14	0.0150882	Yes	No
Brain-Spinalcord(cervicalc-1)	125	CCDC186	ENSG00000165813.18	10	0.00751479	0.105207	14	0.113177	No	No
Brain-Spinalcord(cervicalc-1)	125	VWA2	ENSG00000165816.12	10	0.00432678	0.060575	14	0.0720279	No	No
Brain-Spinalcord(cervicalc-1)	125	AFAP1L2	ENSG00000169129.14	10	0.0017124	0.0239736	14	0.03797	Yes	No
Brain-Spinalcord(cervicalc-1)	125	ABLIM1	ENSG00000099204.18	10	0.00295974	0.0473558	16	0.0597246	No	No
Brain-Spinalcord(cervicalc-1)	125	RP11-106M7.1	ENSG00000228484.1	10	0.00164404	0.0213725	13	0.0353479	Yes	No
Brain-Spinalcord(cervicalc-1)	125	FAM160B1	ENSG00000151553.14	10	0.0101657	0.132155	13	0.138657	No	No
Brain-Spinalcord(cervicalc-1)	125	TRUB1	ENSG00000165832.5	10	0.00371907	0.0483479	13	0.0606737	No	No
Brain-Spinalcord(cervicalc-1)	125	ATRNL1	ENSG00000107518.16	10	0.0045036	0.0810647	18	0.0908174	No	No
Brain-Spinalcord(cervicalc-1)	125	GFRA1	ENSG00000151892.14	10	0.00199729	0.0279621	14	0.0417793	Yes	No
Brain-Spinalcord(cervicalc-1)	125	PNLIP	ENSG00000175535.6	10	0.00350864	0.0456124	13	0.0581368	No	No
Brain-Spinalcord(cervicalc-1)	125	PNLIPRP1	ENSG00000187021.14	10	9.29236e-05	0.00120801	13	0.00645155	Yes	Yes
Brain-Spinalcord(cervicalc-1)	125	C10orf82	ENSG00000165863.16	10	0.00132378	0.0172091	13	0.0311222	Yes	No
Brain-Spinalcord(cervicalc-1)	125	HSPA12A	ENSG00000165868.13	10	0.000253319	0.00354647	14	0.0126048	Yes	No
Brain-Spinalcord(cervicalc-1)	125	ENO4	ENSG00000188316.13	10	0.00679232	0.0883002	13	0.0976042	No	No
Brain-Spinalcord(cervicalc-1)	125	SHTN1	ENSG00000187164.19	10	0.000720349	0.0100849	14	0.0228505	Yes	No
Brain-Spinalcord(cervicalc-1)	125	VAX1	ENSG00000148704.12	10	0.000484049	0.00580859	12	0.0169563	Yes	No
Brain-Spinalcord(cervicalc-1)	125	SLC18A2	ENSG00000165646.11	10	0.000919265	0.0110312	12	0.0241068	Yes	No
Brain-Spinalcord(cervicalc-1)	125	PDZD8	ENSG00000165650.11	10	1.58958e-09	1.90749e-08	12	5.12969e-07	Yes	Yes
Brain-Spinalcord(cervicalc-1)	125	EMX2	ENSG00000170370.11	10	0.00101621	0.0121945	12	0.0254613	Yes	No
Brain-Spinalcord(cervicalc-1)	125	RAB11FIP2	ENSG00000107560.10	10	0.00403947	0.0565526	14	0.0683542	No	No
Brain-Spinalcord(cervicalc-1)	125	FAM204A	ENSG00000165669.13	10	0.00219935	0.0329903	15	0.0464667	Yes	No
Brain-Spinalcord(cervicalc-1)	125	PRLHR	ENSG00000119973.5	10	0.000133205	0.00186487	14	0.00848385	Yes	Yes
Brain-Spinalcord(cervicalc-1)	125	CACUL1	ENSG00000151893.14	10	9.63257e-05	0.00144489	15	0.00726747	Yes	Yes
Brain-Spinalcord(cervicalc-1)	125	NANOS1	ENSG00000188613.6	10	0.000659184	0.00922858	14	0.0217498	Yes	No
Brain-Spinalcord(cervicalc-1)	125	EIF3A	ENSG00000107581.12	10	0.000669843	0.0100476	15	0.0228001	Yes	No
Brain-Spinalcord(cervicalc-1)	125	FAM45A	ENSG00000119979.16	10	0.00439129	0.0658694	15	0.0769252	No	No
Brain-Spinalcord(cervicalc-1)	125	SFXN4	ENSG00000183605.16	10	9.05891e-15	1.35884e-13	15	9.71595e-12	Yes	Yes
Brain-Spinalcord(cervicalc-1)	125	PRDX3	ENSG00000165672.6	10	0.000329271	0.00493906	15	0.0154572	Yes	No
Brain-Spinalcord(cervicalc-1)	125	GRK5	ENSG00000198873.11	10	2.3009e-05	0.000391152	17	0.00283461	Yes	Yes
Brain-Spinalcord(cervicalc-1)	125	RGS10	ENSG00000148908.14	10	0.00596791	0.0895186	15	0.0986809	No	No
Brain-Spinalcord(cervicalc-1)	125	TIAL1	ENSG00000151923.17	10	0.00138602	0.0207903	15	0.0347388	Yes	No
Brain-Spinalcord(cervicalc-1)	125	BAG3	ENSG00000151929.9	10	0.00240039	0.0360058	15	0.049353	Yes	No
Brain-Spinalcord(cervicalc-1)	125	INPP5F	ENSG00000198825.12	10	0.00240079	0.0384126	16	0.0515514	No	No
Brain-Spinalcord(cervicalc-1)	125	MCMBP	ENSG00000197771.12	10	9.74047e-05	0.00155848	16	0.00762019	Yes	Yes
Brain-Spinalcord(cervicalc-1)	125	SEC23IP	ENSG00000107651.12	10	4.58141e-05	0.000733025	16	0.00455563	Yes	Yes
Brain-Spinalcord(cervicalc-1)	125	PLPP4	ENSG00000203805.10	10	0.00111635	0.0178617	16	0.0317946	Yes	No
Brain-Spinalcord(cervicalc-1)	125	LINC01561	ENSG00000177234.7	10	0.00174059	0.0278495	16	0.0416817	Yes	No
Brain-Spinalcord(cervicalc-1)	125	WDR11	ENSG00000120008.15	10	0.000433403	0.00736786	17	0.0192379	Yes	No
Brain-Spinalcord(cervicalc-1)	125	FGFR2	ENSG00000066468.22	10	8.93099e-05	0.00169689	19	0.00800708	Yes	Yes
Brain-Spinalcord(cervicalc-1)	125	RP11-62L18.3	ENSG00000223432.1	10	0.00540248	0.0972446	18	0.105844	No	No
Brain-Spinalcord(cervicalc-1)	125	ATE1	ENSG00000107669.17	10	0.00171305	0.032548	19	0.0459966	Yes	No
Brain-Spinalcord(cervicalc-1)	125	NSMCE4A	ENSG00000107672.14	10	0.00053167	0.00903839	17	0.0214943	Yes	No
Brain-Spinalcord(cervicalc-1)	125	TACC2	ENSG00000138162.18	10	0.000111232	0.00211341	19	0.00912477	Yes	Yes
Brain-Spinalcord(cervicalc-1)	125	BTBD16	ENSG00000138152.8	10	5.19169e-06	8.82587e-05	17	0.000878395	Yes	Yes
Brain-Spinalcord(cervicalc-1)	125	PLEKHA1	ENSG00000107679.14	10	0.000600359	0.0102061	17	0.0229795	Yes	No
Brain-Spinalcord(cervicalc-1)	125	ARMS2	ENSG00000254636.1	10	7.78668e-06	0.000132374	17	0.0012333	Yes	Yes
Brain-Spinalcord(cervicalc-1)	125	HTRA1	ENSG00000166033.11	10	0.00329557	0.0560247	17	0.0678691	No	No
Brain-Spinalcord(cervicalc-1)	125	DMBT1	ENSG00000187908.16	10	8.08405e-08	1.53597e-06	19	2.64701e-05	Yes	Yes
Brain-Spinalcord(cervicalc-1)	125	CUZD1	ENSG00000138161.13	10	0.00138715	0.0249687	18	0.0389299	Yes	No
Brain-Spinalcord(cervicalc-1)	125	FAM24B	ENSG00000213185.6	10	0.000542242	0.0103026	19	0.023131	Yes	No
Brain-Spinalcord(cervicalc-1)	125	C10orf88	ENSG00000119965.12	10	6.82967e-05	0.00129764	19	0.00677349	Yes	Yes
Brain-Spinalcord(cervicalc-1)	125	PSTK	ENSG00000179988.13	10	0.000489495	0.00930041	19	0.0218383	Yes	No
Brain-Spinalcord(cervicalc-1)	125	IKZF5	ENSG00000095574.11	10	0.000587569	0.0111638	19	0.0242459	Yes	No
Brain-Spinalcord(cervicalc-1)	125	ACADSB	ENSG00000196177.12	10	0.00128794	0.0244709	19	0.0384802	Yes	No
Brain-Spinalcord(cervicalc-1)	125	BUB3	ENSG00000154473.17	10	0.00111713	0.0201083	18	0.0340444	Yes	No
Brain-Spinalcord(cervicalc-1)	125	GPR26	ENSG00000154478.3	10	0.00115058	0.0218611	19	0.0358479	Yes	No
Brain-Spinalcord(cervicalc-1)	125	CPXM2	ENSG00000121898.12	10	3.98636e-05	0.000797272	20	0.00482145	Yes	Yes
Brain-Spinalcord(cervicalc-1)	125	CHST15	ENSG00000182022.17	10	0.00494265	0.098853	20	0.107374	No	No
Brain-Spinalcord(cervicalc-1)	125	OAT	ENSG00000065154.11	10	0.000709393	0.0134785	19	0.0268524	Yes	No
Brain-Spinalcord(cervicalc-1)	125	NKX1-2	ENSG00000229544.8	10	0.00323359	0.0614382	19	0.0728492	No	No
Brain-Spinalcord(cervicalc-1)	125	LHPP	ENSG00000107902.13	10	4.85137e-08	9.70274e-07	20	1.75855e-05	Yes	Yes
Brain-Spinalcord(cervicalc-1)	125	FAM53B	ENSG00000189319.13	10	0.00106466	0.0191639	18	0.0331027	Yes	No
Brain-Spinalcord(cervicalc-1)	125	METTL10	ENSG00000203791.14	10	0.000351965	0.00598341	17	0.0171831	Yes	No
Brain-Spinalcord(cervicalc-1)	125	FAM175B	ENSG00000165660.7	10	0.00110609	0.0188035	17	0.0327423	Yes	No
Brain-Spinalcord(cervicalc-1)	125	ZRANB1	ENSG00000019995.6	10	0.00570545	0.0912873	16	0.100334	No	No
Brain-Spinalcord(cervicalc-1)	125	CTBP2	ENSG00000175029.16	10	0.00162445	0.02924	18	0.0429289	Yes	No
Brain-Spinalcord(cervicalc-1)	125	RP11-151A10.3	ENSG00000282787.1	10	0.000498196	0.00846933	17	0.0207947	Yes	No
Brain-Spinalcord(cervicalc-1)	125	FLJ37035	ENSG00000224023.10	10	0.000813868	0.012208	15	0.0254708	Yes	No
Brain-Spinalcord(cervicalc-1)	125	EDRF1	ENSG00000107938.17	10	6.67282e-05	0.00106765	16	0.00590968	Yes	Yes
Brain-Spinalcord(cervicalc-1)	125	MMP21	ENSG00000154485.4	10	0.00108441	0.0162662	15	0.0300375	Yes	No
Brain-Spinalcord(cervicalc-1)	125	UROS	ENSG00000188690.12	10	0.0018478	0.0295648	16	0.0432232	Yes	No
Brain-Spinalcord(cervicalc-1)	125	BCCIP	ENSG00000107949.16	10	0.000366482	0.0058637	16	0.0170301	Yes	No
Brain-Spinalcord(cervicalc-1)	125	DHX32	ENSG00000089876.11	10	1.82222e-05	0.000309777	17	0.0023842	Yes	Yes
Brain-Spinalcord(cervicalc-1)	125	FANK1	ENSG00000203780.10	10	0.000342515	0.00582275	17	0.0169757	Yes	No
Brain-Spinalcord(cervicalc-1)	125	ADAM12	ENSG00000148848.14	10	0.00067463	0.0134926	20	0.0268704	Yes	No
Brain-Spinalcord(cervicalc-1)	125	LINC00601	ENSG00000235180.1	10	1.84619e-05	0.000332313	18	0.00251727	Yes	Yes
Brain-Spinalcord(cervicalc-1)	125	C10orf90	ENSG00000154493.17	10	0.00242717	0.0509706	21	0.0631097	No	No
Brain-Spinalcord(cervicalc-1)	125	DOCK1	ENSG00000150760.12	10	0.000158902	0.00429035	27	0.0141732	Yes	No
Brain-Spinalcord(cervicalc-1)	125	FAM196A	ENSG00000188916.8	10	0.000426269	0.00937792	22	0.0219468	Yes	No
Brain-Spinalcord(cervicalc-1)	125	CLRN3	ENSG00000180745.4	10	0.00211185	0.0443488	21	0.0569118	No	No
Brain-Spinalcord(cervicalc-1)	125	PTPRE	ENSG00000132334.16	10	0.00132164	0.0303976	23	0.044039	Yes	No
Brain-Spinalcord(cervicalc-1)	125	RP11-4C20.3	ENSG00000232259.1	10	0.000450136	0.00945285	21	0.0220542	Yes	No
Brain-Spinalcord(cervicalc-1)	125	MKI67	ENSG00000148773.13	10	7.86069e-05	0.00165074	21	0.00787685	Yes	Yes
Brain-Spinalcord(cervicalc-1)	125	MGMT	ENSG00000170430.9	10	2.87003e-11	6.02707e-10	21	2.16621e-08	Yes	Yes
Brain-Spinalcord(cervicalc-1)	125	RP11-109A6.5	ENSG00000283141.1	10	6.31213e-06	0.00011993	19	0.0011345	Yes	Yes
Brain-Spinalcord(cervicalc-1)	125	EBF3	ENSG00000108001.13	10	0.00457436	0.0960615	21	0.104754	No	No
Brain-Spinalcord(cervicalc-1)	125	LINC00959	ENSG00000237489.3	10	0.000850027	0.0170005	20	0.0308706	Yes	No
Brain-Spinalcord(cervicalc-1)	125	GLRX3	ENSG00000108010.11	10	0.00127468	0.0254935	20	0.0394286	Yes	No
Brain-Spinalcord(cervicalc-1)	125	TCERG1L	ENSG00000176769.9	10	0.000376568	0.00979077	26	0.0224717	Yes	No
Brain-Spinalcord(cervicalc-1)	125	PPP2R2D	ENSG00000175470.18	10	0.000929959	0.0204591	22	0.0343712	Yes	No
Brain-Spinalcord(cervicalc-1)	125	BNIP3	ENSG00000176171.11	10	0.000402096	0.00844402	21	0.0207661	Yes	No
Brain-Spinalcord(cervicalc-1)	125	JAKMIP3	ENSG00000188385.11	10	1.32086e-15	2.77381e-14	21	2.27815e-12	Yes	Yes
Brain-Spinalcord(cervicalc-1)	125	DPYSL4	ENSG00000151640.12	10	0.00229221	0.0458442	20	0.0583672	No	No
Brain-Spinalcord(cervicalc-1)	125	STK32C	ENSG00000165752.16	10	0.000157379	0.00314759	20	0.0116931	Yes	No
Brain-Spinalcord(cervicalc-1)	125	LRRC27	ENSG00000148814.17	10	0.000798006	0.0159601	20	0.0296697	Yes	No
Brain-Spinalcord(cervicalc-1)	125	PWWP2B	ENSG00000171813.13	10	0.000125188	0.00237858	19	0.00985501	Yes	Yes
Brain-Spinalcord(cervicalc-1)	125	INPP5A	ENSG00000068383.18	10	3.24759e-06	5.84565e-05	18	0.000616804	Yes	Yes
Brain-Spinalcord(cervicalc-1)	125	NKX6-2	ENSG00000148826.8	10	0.00323442	0.0485163	15	0.060818	No	No
Brain-Spinalcord(cervicalc-1)	125	CFAP46	ENSG00000171811.13	10	0.000371531	0.00557296	15	0.0165238	Yes	No
Brain-Spinalcord(cervicalc-1)	125	LINC01166	ENSG00000232903.2	10	0.00461754	0.0646456	14	0.0757709	No	No
Brain-Spinalcord(cervicalc-1)	125	ADGRA1	ENSG00000197177.15	10	1.32417e-07	1.58901e-06	12	2.72296e-05	Yes	Yes
Brain-Spinalcord(cervicalc-1)	125	KNDC1	ENSG00000171798.17	10	0.000852165	0.00937382	11	0.0219468	Yes	No
Brain-Spinalcord(cervicalc-1)	125	VENTX	ENSG00000151650.7	10	0.00284437	0.0284437	10	0.0421878	Yes	No
Brain-Spinalcord(cervicalc-1)	125	ADAM8	ENSG00000151651.15	10	0.000115758	0.00115758	10	0.00627596	Yes	Yes
Brain-Spinalcord(cervicalc-1)	125	TUBGCP2	ENSG00000130640.13	10	0.000987874	0.00889086	9	0.0213412	Yes	No
Brain-Spinalcord(cervicalc-1)	125	ZNF511	ENSG00000198546.14	10	0.00306072	0.0275465	9	0.0413953	Yes	No
Brain-Spinalcord(cervicalc-1)	125	CALY	ENSG00000130643.8	10	0.00734724	0.0661251	9	0.0771375	No	No
Brain-Spinalcord(cervicalc-1)	125	PRAP1	ENSG00000165828.14	10	0.00106911	0.00962196	9	0.022289	Yes	No
Brain-Spinalcord(cervicalc-1)	125	FUOM	ENSG00000148803.11	10	0.000582155	0.00523939	9	0.0159615	Yes	No
Brain-Spinalcord(cervicalc-1)	125	ECHS1	ENSG00000127884.4	10	0.000483914	0.00387131	8	0.013313	Yes	No
Brain-Spinalcord(cervicalc-1)	125	PAOX	ENSG00000148832.15	10	0.000809194	0.00647355	8	0.0179815	Yes	No
Brain-Spinalcord(cervicalc-1)	125	MTG1	ENSG00000148824.18	10	8.81681e-15	7.05345e-14	8	5.31428e-12	Yes	Yes
Brain-Spinalcord(cervicalc-1)	125	SPRN	ENSG00000203772.7	10	0.000629806	0.00503845	8	0.0156226	Yes	No
Brain-Spinalcord(cervicalc-1)	125	SCART1	ENSG00000214279.13	10	3.27825e-05	0.00026226	8	0.00211677	Yes	Yes
Brain-Spinalcord(cervicalc-1)	125	CYP2E1	ENSG00000130649.9	10	4.81405e-05	0.000336983	7	0.00254103	Yes	Yes
Brain-Spinalcord(cervicalc-1)	125	SYCE1	ENSG00000171772.15	10	0.000253361	0.00177353	7	0.00823865	Yes	Yes
Brain-Spinalcord(cervicalc-1)	125	LINC01001	ENSG00000230724.9	11	0.000442649	0.00442649	10	0.0144509	Yes	No
Brain-Spinalcord(cervicalc-1)	125	BET1L	ENSG00000177951.17	11	3.79713e-05	0.000417684	11	0.00298068	Yes	Yes
Brain-Spinalcord(cervicalc-1)	125	RIC8A	ENSG00000177963.14	11	0.00273615	0.0300977	11	0.0437277	Yes	No
Brain-Spinalcord(cervicalc-1)	125	SIRT3	ENSG00000142082.14	11	0.0093723	0.103095	11	0.111227	No	No
Brain-Spinalcord(cervicalc-1)	125	PSMD13	ENSG00000185627.17	11	5.59258e-13	6.15184e-12	11	3.2512e-10	Yes	Yes
Brain-Spinalcord(cervicalc-1)	125	NLRP6	ENSG00000174885.12	11	0.000944075	0.0103848	11	0.0232487	Yes	No
Brain-Spinalcord(cervicalc-1)	125	PGGHG	ENSG00000142102.15	11	8.65556e-14	9.52112e-13	11	5.94516e-11	Yes	Yes
Brain-Spinalcord(cervicalc-1)	125	IFITM2	ENSG00000185201.16	11	1.88763e-06	2.07639e-05	11	0.000259307	Yes	Yes
Brain-Spinalcord(cervicalc-1)	125	IFITM1	ENSG00000185885.15	11	0.000692568	0.00761825	11	0.0196164	Yes	No
Brain-Spinalcord(cervicalc-1)	125	IFITM3	ENSG00000142089.15	11	4.34135e-05	0.000477548	11	0.00332587	Yes	Yes
Brain-Spinalcord(cervicalc-1)	125	RP11-326C3.13	ENSG00000270030.1	11	0.00165849	0.0182434	11	0.0321881	Yes	No
Brain-Spinalcord(cervicalc-1)	125	RP11-326C3.12	ENSG00000255328.1	11	7.06817e-16	7.77499e-15	11	7.05281e-13	Yes	Yes
Brain-Spinalcord(cervicalc-1)	125	RP11-326C3.15	ENSG00000270972.1	11	1.01819e-05	0.000112001	11	0.00107085	Yes	Yes
Brain-Spinalcord(cervicalc-1)	125	B4GALNT4	ENSG00000182272.11	11	0.000807632	0.00969159	12	0.0223651	Yes	No
Brain-Spinalcord(cervicalc-1)	125	PKP3	ENSG00000184363.9	11	0.0106609	0.127931	12	0.134674	No	No
Brain-Spinalcord(cervicalc-1)	125	SIGIRR	ENSG00000185187.12	11	2.66305e-09	3.19566e-08	12	8.10381e-07	Yes	Yes
Brain-Spinalcord(cervicalc-1)	125	ANO9	ENSG00000185101.12	11	0.000606821	0.00788867	13	0.0199935	Yes	No
Brain-Spinalcord(cervicalc-1)	125	PTDSS2	ENSG00000174915.11	11	0.00177143	0.0230286	13	0.0370658	Yes	No
Brain-Spinalcord(cervicalc-1)	125	RNH1	ENSG00000023191.16	11	0.00126211	0.0164074	13	0.0301934	Yes	No
Brain-Spinalcord(cervicalc-1)	125	HRAS	ENSG00000174775.16	11	5.5408e-09	7.75711e-08	14	1.79487e-06	Yes	Yes
Brain-Spinalcord(cervicalc-1)	125	LRRC56	ENSG00000161328.10	11	1.03685e-05	0.000145159	14	0.00132533	Yes	Yes
Brain-Spinalcord(cervicalc-1)	125	LMNTD2	ENSG00000185522.8	11	0.000428212	0.00599497	14	0.0171918	Yes	No
Brain-Spinalcord(cervicalc-1)	125	RASSF7	ENSG00000099849.14	11	0.00655218	0.0917305	14	0.100742	No	No
Brain-Spinalcord(cervicalc-1)	125	MIR210HG	ENSG00000247095.2	11	0.00528583	0.0740017	14	0.0844245	No	No
Brain-Spinalcord(cervicalc-1)	125	PHRF1	ENSG00000070047.11	11	0.00348967	0.0488554	14	0.0611254	No	No
Brain-Spinalcord(cervicalc-1)	125	IRF7	ENSG00000185507.19	11	0.00024806	0.00347284	14	0.0124206	Yes	No
Brain-Spinalcord(cervicalc-1)	125	CDHR5	ENSG00000099834.18	11	7.3817e-05	0.00103344	14	0.00578174	Yes	Yes
Brain-Spinalcord(cervicalc-1)	125	SCT	ENSG00000070031.3	11	2.23497e-06	3.12896e-05	14	0.000365472	Yes	Yes
Brain-Spinalcord(cervicalc-1)	125	DRD4	ENSG00000069696.6	11	0.0063185	0.0947776	15	0.103534	No	No
Brain-Spinalcord(cervicalc-1)	125	DEAF1	ENSG00000177030.16	11	0.00372274	0.0595638	16	0.0711309	No	No
Brain-Spinalcord(cervicalc-1)	125	EPS8L2	ENSG00000177106.14	11	2.47157e-06	3.95451e-05	16	0.000445077	Yes	Yes
Brain-Spinalcord(cervicalc-1)	125	TMEM80	ENSG00000177042.14	11	1.37646e-17	2.20234e-16	16	2.76933e-14	Yes	Yes
Brain-Spinalcord(cervicalc-1)	125	TALDO1	ENSG00000177156.10	11	0.00058764	0.00940224	16	0.0219868	Yes	No
Brain-Spinalcord(cervicalc-1)	125	PDDC1	ENSG00000177225.16	11	0.00207457	0.0331932	16	0.0466696	Yes	No
Brain-Spinalcord(cervicalc-1)	125	AP006621.5	ENSG00000255284.1	11	4.56209e-17	7.29934e-16	16	8.58638e-14	Yes	Yes
Brain-Spinalcord(cervicalc-1)	125	AP006621.6	ENSG00000255142.1	11	2.84353e-06	4.54964e-05	16	0.000500928	Yes	Yes
Brain-Spinalcord(cervicalc-1)	125	CEND1	ENSG00000184524.5	11	0.00265602	0.0424963	16	0.0552739	No	No
Brain-Spinalcord(cervicalc-1)	125	SLC25A22	ENSG00000177542.10	11	0.00371348	0.0594157	16	0.0709959	No	No
Brain-Spinalcord(cervicalc-1)	125	PANO1	ENSG00000274897.2	11	0.000325804	0.00521287	16	0.0159233	Yes	No
Brain-Spinalcord(cervicalc-1)	125	PIDD1	ENSG00000177595.17	11	0.000466394	0.00746231	16	0.0193956	Yes	No
Brain-Spinalcord(cervicalc-1)	125	RPLP2	ENSG00000177600.8	11	0.000859224	0.0146068	17	0.0282274	Yes	No
Brain-Spinalcord(cervicalc-1)	125	PNPLA2	ENSG00000177666.16	11	0.00301712	0.051291	17	0.0633854	No	No
Brain-Spinalcord(cervicalc-1)	125	CRACR2B	ENSG00000177685.16	11	0.000583664	0.00992228	17	0.0226223	Yes	No
Brain-Spinalcord(cervicalc-1)	125	CD151	ENSG00000177697.17	11	2.65238e-12	4.50905e-11	17	2.00521e-09	Yes	Yes
Brain-Spinalcord(cervicalc-1)	125	POLR2L	ENSG00000177700.5	11	3.26352e-05	0.000554799	17	0.00373685	Yes	Yes
Brain-Spinalcord(cervicalc-1)	125	TSPAN4	ENSG00000214063.10	11	0.0101995	0.173392	17	0.17815	No	No
Brain-Spinalcord(cervicalc-1)	125	CHID1	ENSG00000177830.17	11	0.00614489	0.110608	18	0.118276	No	No
Brain-Spinalcord(cervicalc-1)	125	AP2A2	ENSG00000183020.13	11	0.00216803	0.0390245	18	0.0521423	No	No
Brain-Spinalcord(cervicalc-1)	125	MUC6	ENSG00000184956.15	11	0.0167707	0.301873	18	0.303957	No	No
Brain-Spinalcord(cervicalc-1)	125	RP13-870H17.3	ENSG00000254872.3	11	0.00011878	0.00213804	18	0.00918758	Yes	Yes
Brain-Spinalcord(cervicalc-1)	125	TOLLIP	ENSG00000078902.15	11	0.000200483	0.00380918	19	0.0131839	Yes	No
Brain-Spinalcord(cervicalc-1)	125	BRSK2	ENSG00000174672.15	11	0.00139338	0.0264742	19	0.0403767	Yes	No
Brain-Spinalcord(cervicalc-1)	125	MOB2	ENSG00000182208.13	11	0.000495653	0.0094174	19	0.0220081	Yes	No
Brain-Spinalcord(cervicalc-1)	125	DUSP8	ENSG00000184545.10	11	0.00368729	0.0663711	18	0.0773621	No	No
Brain-Spinalcord(cervicalc-1)	125	KRTAP5-1	ENSG00000205869.2	11	0.00108949	0.0196107	18	0.0335778	Yes	No
Brain-Spinalcord(cervicalc-1)	125	IFITM10	ENSG00000244242.1	11	0.00310033	0.0558059	18	0.0676508	No	No
Brain-Spinalcord(cervicalc-1)	125	CTSD	ENSG00000117984.13	11	0.00262608	0.0472694	18	0.059661	No	No
Brain-Spinalcord(cervicalc-1)	125	TNNI2	ENSG00000130598.15	11	0.00205006	0.0369011	18	0.0501844	No	No
Brain-Spinalcord(cervicalc-1)	125	LSP1	ENSG00000130592.15	11	2.89935e-10	5.21882e-09	18	1.57541e-07	Yes	Yes
Brain-Spinalcord(cervicalc-1)	125	PRR33	ENSG00000283787.1	11	0.000446917	0.0080445	18	0.0202423	Yes	No
Brain-Spinalcord(cervicalc-1)	125	LINC01150	ENSG00000229671.1	11	0.000108179	0.00194723	18	0.00869127	Yes	Yes
Brain-Spinalcord(cervicalc-1)	125	TNNT3	ENSG00000130595.17	11	0.000160983	0.0028977	18	0.0111071	Yes	No
Brain-Spinalcord(cervicalc-1)	125	MRPL23	ENSG00000214026.10	11	1.82755e-16	3.28959e-15	18	3.29556e-13	Yes	Yes
Brain-Spinalcord(cervicalc-1)	125	IGF2	ENSG00000167244.18	11	0.00308552	0.0586248	19	0.0703321	No	No
Brain-Spinalcord(cervicalc-1)	125	INS-IGF2	ENSG00000129965.13	11	0.000142854	0.00271422	19	0.0106817	Yes	No
Brain-Spinalcord(cervicalc-1)	125	TH	ENSG00000180176.14	11	0.00106694	0.0202719	19	0.0342333	Yes	No
Brain-Spinalcord(cervicalc-1)	125	ASCL2	ENSG00000183734.4	11	0.0013401	0.0254619	19	0.039414	Yes	No
Brain-Spinalcord(cervicalc-1)	125	C11orf21	ENSG00000110665.11	11	3.12114e-13	5.93017e-12	19	3.14396e-10	Yes	Yes
Brain-Spinalcord(cervicalc-1)	125	TSPAN32	ENSG00000064201.15	11	1.34785e-05	0.000256092	19	0.00207988	Yes	Yes
Brain-Spinalcord(cervicalc-1)	125	CD81	ENSG00000110651.11	11	0.00139745	0.0265516	19	0.0404643	Yes	No
Brain-Spinalcord(cervicalc-1)	125	TSSC4	ENSG00000184281.14	11	0.000686836	0.0130499	19	0.0263878	Yes	No
Brain-Spinalcord(cervicalc-1)	125	KCNQ1	ENSG00000053918.15	11	0.000343947	0.00825472	24	0.0204958	Yes	No
Brain-Spinalcord(cervicalc-1)	125	CDKN1C	ENSG00000129757.12	11	0.000814215	0.0154701	19	0.0291391	Yes	No
Brain-Spinalcord(cervicalc-1)	125	SLC22A18AS	ENSG00000254827.5	11	0.000701962	0.0133373	19	0.0266989	Yes	No
Brain-Spinalcord(cervicalc-1)	125	SLC22A18	ENSG00000110628.13	11	6.86006e-05	0.00137201	20	0.00701709	Yes	Yes
Brain-Spinalcord(cervicalc-1)	125	PHLDA2	ENSG00000181649.5	11	0.000810733	0.0154039	19	0.0290685	Yes	No
Brain-Spinalcord(cervicalc-1)	125	NAP1L4	ENSG00000205531.12	11	0.000376245	0.0075249	20	0.0194665	Yes	No
Brain-Spinalcord(cervicalc-1)	125	CARS	ENSG00000110619.17	11	0.00366503	0.0733006	20	0.0837662	No	No
Brain-Spinalcord(cervicalc-1)	125	OSBPL5	ENSG00000021762.19	11	5.0729e-05	0.00101458	20	0.00570555	Yes	Yes
Brain-Spinalcord(cervicalc-1)	125	MRGPRE	ENSG00000184350.9	11	0.00111843	0.0223687	20	0.0363582	Yes	No
Brain-Spinalcord(cervicalc-1)	125	ZNF195	ENSG00000005801.16	11	8.61467e-05	0.00172293	20	0.00808225	Yes	Yes
Brain-Spinalcord(cervicalc-1)	125	ART5	ENSG00000167311.13	11	0.000205836	0.00432255	21	0.0142288	Yes	No
Brain-Spinalcord(cervicalc-1)	125	CHRNA10	ENSG00000129749.3	11	0.000375503	0.00826106	22	0.0204958	Yes	No
Brain-Spinalcord(cervicalc-1)	125	NUP98	ENSG00000110713.15	11	0.00184351	0.0424008	23	0.0552084	No	No
Brain-Spinalcord(cervicalc-1)	125	PGAP2	ENSG00000148985.19	11	0.000861599	0.0198168	23	0.0337721	Yes	No
Brain-Spinalcord(cervicalc-1)	125	RHOG	ENSG00000177105.9	11	0.000333262	0.00766503	23	0.0196591	Yes	No
Brain-Spinalcord(cervicalc-1)	125	STIM1	ENSG00000167323.11	11	0.00101514	0.0263937	26	0.0403079	Yes	No
Brain-Spinalcord(cervicalc-1)	125	RRM1	ENSG00000167325.14	11	4.92443e-06	0.000118186	24	0.00112175	Yes	Yes
Brain-Spinalcord(cervicalc-1)	125	RP11-23F23.2	ENSG00000254480.1	11	0.00210126	0.0504301	24	0.0625803	No	No
Brain-Spinalcord(cervicalc-1)	125	TRIM21	ENSG00000132109.9	11	0.00356285	0.092634	26	0.101551	No	No
Brain-Spinalcord(cervicalc-1)	125	TRIM68	ENSG00000167333.12	11	0.00305132	0.0793343	26	0.0892187	No	No
Brain-Spinalcord(cervicalc-1)	125	OR51E1	ENSG00000180785.8	11	0.000322302	0.00837986	26	0.020678	Yes	No
Brain-Spinalcord(cervicalc-1)	125	OR51E2	ENSG00000167332.7	11	0.00398286	0.103554	26	0.111656	No	No
Brain-Spinalcord(cervicalc-1)	125	HBB	ENSG00000244734.3	11	0.00423325	0.122764	29	0.129866	No	No
Brain-Spinalcord(cervicalc-1)	125	HBD	ENSG00000223609.7	11	0.00274318	0.0795523	29	0.0894142	No	No
Brain-Spinalcord(cervicalc-1)	125	HBG1	ENSG00000213934.6	11	0.000917738	0.0266144	29	0.0405243	Yes	No
Brain-Spinalcord(cervicalc-1)	125	HBG2	ENSG00000196565.13	11	6.19694e-05	0.00192105	31	0.0086166	Yes	Yes
Brain-Spinalcord(cervicalc-1)	125	HBE1	ENSG00000213931.5	11	0.00224193	0.0650161	29	0.076136	No	No
Brain-Spinalcord(cervicalc-1)	125	UBQLNL	ENSG00000175518.6	11	0.00230758	0.0623045	27	0.0736561	No	No
Brain-Spinalcord(cervicalc-1)	125	TRIM6	ENSG00000121236.20	11	0.00130548	0.0352479	27	0.0485954	Yes	No
Brain-Spinalcord(cervicalc-1)	125	TRIM34	ENSG00000258659.6	11	0.000807726	0.0218086	27	0.0357876	Yes	No
Brain-Spinalcord(cervicalc-1)	125	TRIM5	ENSG00000132256.18	11	2.20531e-05	0.000661594	30	0.00423704	Yes	Yes
Brain-Spinalcord(cervicalc-1)	125	TRIM22	ENSG00000132274.15	11	0.0144336	0.375272	26	0.376594	No	No
Brain-Spinalcord(cervicalc-1)	125	OR52N4	ENSG00000181074.3	11	0.000103952	0.00270274	26	0.0106526	Yes	No
Brain-Spinalcord(cervicalc-1)	125	RP11-290F24.6	ENSG00000267940.1	11	0.000139668	0.00349171	25	0.0124612	Yes	No
Brain-Spinalcord(cervicalc-1)	125	C11orf42	ENSG00000180878.2	11	0.0019089	0.0477224	25	0.0601093	No	No
Brain-Spinalcord(cervicalc-1)	125	FAM160A2	ENSG00000051009.10	11	0.0015715	0.0392875	25	0.0523863	No	No
Brain-Spinalcord(cervicalc-1)	125	CNGA4	ENSG00000132259.12	11	0.000151221	0.00378053	25	0.0131226	Yes	No
Brain-Spinalcord(cervicalc-1)	125	CCKBR	ENSG00000110148.9	11	4.60383e-05	0.00115096	25	0.0062531	Yes	Yes
Brain-Spinalcord(cervicalc-1)	125	PRKCDBP	ENSG00000170955.9	11	0.0045818	0.109963	24	0.11769	No	No
Brain-Spinalcord(cervicalc-1)	125	SMPD1	ENSG00000166311.9	11	0.00734753	0.168993	23	0.174033	No	No
Brain-Spinalcord(cervicalc-1)	125	APBB1	ENSG00000166313.18	11	0.00385411	0.0886444	23	0.0978836	No	No
Brain-Spinalcord(cervicalc-1)	125	HPX	ENSG00000110169.10	11	0.000286356	0.00658618	23	0.0181089	Yes	No
Brain-Spinalcord(cervicalc-1)	125	TRIM3	ENSG00000110171.19	11	0.00119882	0.0275728	23	0.0413999	Yes	No
Brain-Spinalcord(cervicalc-1)	125	ARFIP2	ENSG00000132254.12	11	0.00390661	0.0898521	23	0.0989654	No	No
Brain-Spinalcord(cervicalc-1)	125	TIMM10B	ENSG00000132286.11	11	0.000638259	0.0140417	22	0.0275496	Yes	No
Brain-Spinalcord(cervicalc-1)	125	DNHD1	ENSG00000179532.12	11	0.00329953	0.0758892	23	0.0861413	No	No
Brain-Spinalcord(cervicalc-1)	125	RRP8	ENSG00000132275.10	11	0.000172832	0.00380231	22	0.0131719	Yes	No
Brain-Spinalcord(cervicalc-1)	125	ILK	ENSG00000166333.13	11	0.00264285	0.0581427	22	0.0698548	No	No
Brain-Spinalcord(cervicalc-1)	125	TAF10	ENSG00000166337.9	11	0.00732523	0.161155	22	0.166441	No	No
Brain-Spinalcord(cervicalc-1)	125	TPP1	ENSG00000166340.15	11	0.000285776	0.00628707	22	0.0176765	Yes	No
Brain-Spinalcord(cervicalc-1)	125	DCHS1	ENSG00000166341.7	11	0.000445193	0.00979425	22	0.0224768	Yes	No
Brain-Spinalcord(cervicalc-1)	125	MRPL17	ENSG00000158042.8	11	0.000600435	0.0132096	22	0.0265839	Yes	No
Brain-Spinalcord(cervicalc-1)	125	ZNF215	ENSG00000149054.15	11	0.000354673	0.00780281	22	0.0198671	Yes	No
Brain-Spinalcord(cervicalc-1)	125	ZNF214	ENSG00000149050.9	11	0.00046986	0.00986705	21	0.0225587	Yes	No
Brain-Spinalcord(cervicalc-1)	125	NLRP14	ENSG00000158077.4	11	0.000672593	0.0141244	21	0.0276856	Yes	No
Brain-Spinalcord(cervicalc-1)	125	RBMXL2	ENSG00000170748.6	11	0.000795942	0.0159188	20	0.0296262	Yes	No
Brain-Spinalcord(cervicalc-1)	125	SYT9	ENSG00000170743.16	11	0.000549147	0.0126304	23	0.0259511	Yes	No
Brain-Spinalcord(cervicalc-1)	125	OLFML1	ENSG00000183801.7	11	0.000593873	0.0124713	21	0.0257695	Yes	No
Brain-Spinalcord(cervicalc-1)	125	PPFIBP2	ENSG00000166387.11	11	0.000621011	0.0136622	22	0.0270853	Yes	No
Brain-Spinalcord(cervicalc-1)	125	CYB5R2	ENSG00000166394.14	11	0.00025345	0.00532245	21	0.0161192	Yes	No
Brain-Spinalcord(cervicalc-1)	125	EIF3F	ENSG00000175390.13	11	1.87816e-05	0.000356851	19	0.00265787	Yes	Yes
Brain-Spinalcord(cervicalc-1)	125	TUB	ENSG00000166402.8	11	0.000369478	0.00702007	19	0.018713	Yes	No
Brain-Spinalcord(cervicalc-1)	125	RIC3	ENSG00000166405.14	11	0.00140405	0.026677	19	0.0405538	Yes	No
Brain-Spinalcord(cervicalc-1)	125	LMO1	ENSG00000166407.13	11	2.45801e-05	0.000467022	19	0.00326595	Yes	Yes
Brain-Spinalcord(cervicalc-1)	125	STK33	ENSG00000130413.15	11	8.33413e-07	1.58348e-05	19	0.000205492	Yes	Yes
Brain-Spinalcord(cervicalc-1)	125	TRIM66	ENSG00000166436.15	11	3.16017e-08	5.37228e-07	17	1.03326e-05	Yes	Yes
Brain-Spinalcord(cervicalc-1)	125	RPL27A	ENSG00000166441.12	11	0.00224772	0.0359636	16	0.04931	Yes	No
Brain-Spinalcord(cervicalc-1)	125	ST5	ENSG00000166444.18	11	0.000698458	0.0125722	18	0.0258739	Yes	No
Brain-Spinalcord(cervicalc-1)	125	AKIP1	ENSG00000166452.11	11	0.001546	0.02319	15	0.0372093	Yes	No
Brain-Spinalcord(cervicalc-1)	125	C11orf16	ENSG00000176029.13	11	0.0026463	0.0396944	15	0.0527552	No	No
Brain-Spinalcord(cervicalc-1)	125	TMEM9B	ENSG00000175348.10	11	0.00394578	0.0591868	15	0.0708059	No	No
Brain-Spinalcord(cervicalc-1)	125	NRIP3	ENSG00000175352.10	11	0.00283403	0.0425104	15	0.0552739	No	No
Brain-Spinalcord(cervicalc-1)	125	SCUBE2	ENSG00000175356.12	11	1.91232e-06	3.05971e-05	16	0.000358303	Yes	Yes
Brain-Spinalcord(cervicalc-1)	125	DENND5A	ENSG00000184014.7	11	7.86655e-05	0.00125865	16	0.00664801	Yes	Yes
Brain-Spinalcord(cervicalc-1)	125	TMEM41B	ENSG00000166471.10	11	0.00368312	0.0552468	15	0.0670962	No	No
Brain-Spinalcord(cervicalc-1)	125	IPO7	ENSG00000205339.9	11	0.010258	0.153871	15	0.159414	No	No
Brain-Spinalcord(cervicalc-1)	125	ZNF143	ENSG00000166478.9	11	0.000125133	0.00187699	15	0.00851534	Yes	Yes
Brain-Spinalcord(cervicalc-1)	125	WEE1	ENSG00000166483.10	11	0.000783153	0.0117473	15	0.0249317	Yes	No
Brain-Spinalcord(cervicalc-1)	125	SWAP70	ENSG00000133789.14	11	0.00154255	0.0246809	16	0.0386831	Yes	No
Brain-Spinalcord(cervicalc-1)	125	RP11-540A21.2	ENSG00000245522.2	11	0.0066749	0.100124	15	0.10856	No	No
Brain-Spinalcord(cervicalc-1)	125	SBF2	ENSG00000133812.15	11	0.000887073	0.0186285	21	0.0325807	Yes	No
Brain-Spinalcord(cervicalc-1)	125	ADM	ENSG00000148926.9	11	0.00486245	0.0875241	18	0.0968524	No	No
Brain-Spinalcord(cervicalc-1)	125	AMPD3	ENSG00000133805.15	11	9.02243e-14	1.80449e-12	20	1.0717e-10	Yes	Yes
Brain-Spinalcord(cervicalc-1)	125	MTRNR2L8	ENSG00000255823.4	11	0.000872787	0.016583	19	0.0303724	Yes	No
Brain-Spinalcord(cervicalc-1)	125	RNF141	ENSG00000110315.6	11	9.96129e-07	1.89265e-05	19	0.000240814	Yes	Yes
Brain-Spinalcord(cervicalc-1)	125	LYVE1	ENSG00000133800.8	11	0.0032515	0.0650301	20	0.0761475	No	No
Brain-Spinalcord(cervicalc-1)	125	MRVI1	ENSG00000072952.18	11	5.26373e-07	1.05275e-05	20	0.000146079	Yes	Yes
Brain-Spinalcord(cervicalc-1)	125	CTR9	ENSG00000198730.7	11	0.000637311	0.0127462	20	0.0260982	Yes	No
Brain-Spinalcord(cervicalc-1)	125	EIF4G2	ENSG00000110321.16	11	0.000435719	0.00871437	20	0.0210924	Yes	No
Brain-Spinalcord(cervicalc-1)	125	ZBED5	ENSG00000236287.7	11	0.000248227	0.00496454	20	0.0154918	Yes	No
Brain-Spinalcord(cervicalc-1)	125	GALNT18	ENSG00000110328.5	11	0.000262569	0.00630166	24	0.0177066	Yes	No
Brain-Spinalcord(cervicalc-1)	125	CSNK2A3	ENSG00000254598.2	11	0.000273527	0.00574408	21	0.0168406	Yes	No
Brain-Spinalcord(cervicalc-1)	125	USP47	ENSG00000170242.17	11	0.00103925	0.0218243	21	0.0358069	Yes	No
Brain-Spinalcord(cervicalc-1)	125	DKK3	ENSG00000050165.17	11	0.00094836	0.0199156	21	0.0338723	Yes	No
Brain-Spinalcord(cervicalc-1)	125	MICAL2	ENSG00000133816.13	11	0.0016134	0.0371082	23	0.0503756	No	No
Brain-Spinalcord(cervicalc-1)	125	MICALCL	ENSG00000133808.4	11	0.00027934	0.00586613	21	0.0170301	Yes	No
Brain-Spinalcord(cervicalc-1)	125	PARVA	ENSG00000197702.11	11	0.00101877	0.0203754	20	0.0343034	Yes	No
Brain-Spinalcord(cervicalc-1)	125	RP11-51B23.3	ENSG00000254847.1	11	0.000633271	0.0120321	19	0.0252746	Yes	No
Brain-Spinalcord(cervicalc-1)	125	TEAD1	ENSG00000187079.16	11	6.45278e-06	0.000135508	21	0.00125354	Yes	Yes
Brain-Spinalcord(cervicalc-1)	125	LINC00958	ENSG00000251381.7	11	0.00580486	0.110292	19	0.11798	No	No
Brain-Spinalcord(cervicalc-1)	125	CTC-497E21.3	ENSG00000254670.1	11	0.000247478	0.00470208	19	0.0150225	Yes	No
Brain-Spinalcord(cervicalc-1)	125	RASSF10	ENSG00000189431.7	11	0.00121881	0.0219386	18	0.0359202	Yes	No
Brain-Spinalcord(cervicalc-1)	125	ARNTL	ENSG00000133794.17	11	0.00221566	0.0398819	18	0.0529349	No	No
Brain-Spinalcord(cervicalc-1)	125	BTBD10	ENSG00000148925.10	11	0.00275055	0.0495098	18	0.0617535	No	No
Brain-Spinalcord(cervicalc-1)	125	FAR1	ENSG00000197601.12	11	0.00678853	0.108617	16	0.116412	No	No
Brain-Spinalcord(cervicalc-1)	125	SPON1	ENSG00000262655.3	11	8.55447e-05	0.00145426	17	0.00729489	Yes	Yes
Brain-Spinalcord(cervicalc-1)	125	RRAS2	ENSG00000133818.13	11	0.000303049	0.00424269	14	0.0140931	Yes	No
Brain-Spinalcord(cervicalc-1)	125	COPB1	ENSG00000129083.12	11	0.00420932	0.0589305	14	0.0706007	No	No
Brain-Spinalcord(cervicalc-1)	125	PSMA1	ENSG00000129084.17	11	0.000508373	0.00711722	14	0.0188809	Yes	No
Brain-Spinalcord(cervicalc-1)	125	PDE3B	ENSG00000152270.8	11	0.00127825	0.0178955	14	0.0318266	Yes	No
Brain-Spinalcord(cervicalc-1)	125	CYP2R1	ENSG00000186104.10	11	0.00799022	0.103873	13	0.111967	No	No
Brain-Spinalcord(cervicalc-1)	125	CALCB	ENSG00000175868.13	11	0.00148386	0.0192902	13	0.0332186	Yes	No
Brain-Spinalcord(cervicalc-1)	125	CALCA	ENSG00000110680.12	11	0.022625	0.2715	12	0.273933	No	No
Brain-Spinalcord(cervicalc-1)	125	INSC	ENSG00000188487.11	11	0.00143855	0.0172626	12	0.0311755	Yes	No
Brain-Spinalcord(cervicalc-1)	125	RP11-396O20.1	ENSG00000254695.1	11	5.91604e-05	0.000709925	12	0.00446347	Yes	Yes
Brain-Spinalcord(cervicalc-1)	125	SOX6	ENSG00000110693.17	11	4.45984e-05	0.000802772	18	0.00484506	Yes	Yes
Brain-Spinalcord(cervicalc-1)	125	C11orf58	ENSG00000110696.9	11	0.00104396	0.0146154	14	0.0282298	Yes	No
Brain-Spinalcord(cervicalc-1)	125	PLEKHA7	ENSG00000166689.15	11	0.000709459	0.0106419	15	0.0235797	Yes	No
Brain-Spinalcord(cervicalc-1)	125	RPS13	ENSG00000110700.6	11	0.00878159	0.122942	14	0.130031	No	No
Brain-Spinalcord(cervicalc-1)	125	PIK3C2A	ENSG00000011405.13	11	0.000541362	0.00866179	16	0.0210284	Yes	No
Brain-Spinalcord(cervicalc-1)	125	NUCB2	ENSG00000070081.15	11	0.00239189	0.0382702	16	0.0514349	No	No
Brain-Spinalcord(cervicalc-1)	125	NCR3LG1	ENSG00000188211.8	11	0.00302587	0.048414	16	0.060744	No	No
Brain-Spinalcord(cervicalc-1)	125	KCNJ11	ENSG00000187486.5	11	0.000468593	0.00749749	16	0.0194538	Yes	No
Brain-Spinalcord(cervicalc-1)	125	ABCC8	ENSG00000006071.12	11	6.63261e-06	0.000112754	17	0.00107692	Yes	Yes
Brain-Spinalcord(cervicalc-1)	125	USH1C	ENSG00000006611.15	11	0.000969254	0.0155081	16	0.0291714	Yes	No
Brain-Spinalcord(cervicalc-1)	125	KCNC1	ENSG00000129159.7	11	0.001165	0.0209699	18	0.0349397	Yes	No
Brain-Spinalcord(cervicalc-1)	125	SERGEF	ENSG00000129158.10	11	0.0014478	0.0275081	19	0.0413645	Yes	No
Brain-Spinalcord(cervicalc-1)	125	TPH1	ENSG00000129167.9	11	0.00161155	0.0273963	17	0.0412654	Yes	No
Brain-Spinalcord(cervicalc-1)	125	SAAL1	ENSG00000166788.9	11	7.55518e-07	1.28438e-05	17	0.000172446	Yes	Yes
Brain-Spinalcord(cervicalc-1)	125	SAA4	ENSG00000148965.9	11	0.000198675	0.00337748	17	0.0122328	Yes	No
Brain-Spinalcord(cervicalc-1)	125	SAA2	ENSG00000134339.8	11	0.000597048	0.0101498	17	0.022915	Yes	No
Brain-Spinalcord(cervicalc-1)	125	SAA1	ENSG00000173432.10	11	0.000408037	0.00693664	17	0.018608	Yes	No
Brain-Spinalcord(cervicalc-1)	125	HPS5	ENSG00000110756.17	11	2.44982e-05	0.000440967	18	0.00311755	Yes	Yes
Brain-Spinalcord(cervicalc-1)	125	GTF2H1	ENSG00000110768.11	11	1.4882e-05	0.000267876	18	0.00214218	Yes	Yes
Brain-Spinalcord(cervicalc-1)	125	LDHA	ENSG00000134333.13	11	0.000579625	0.0104333	18	0.0233071	Yes	No
Brain-Spinalcord(cervicalc-1)	125	LDHC	ENSG00000166796.11	11	3.68784e-22	6.63811e-21	18	1.80646e-18	Yes	Yes
Brain-Spinalcord(cervicalc-1)	125	LDHAL6A	ENSG00000166800.9	11	6.87715e-05	0.00123789	18	0.00655925	Yes	Yes
Brain-Spinalcord(cervicalc-1)	125	TSG101	ENSG00000074319.12	11	0.00144473	0.0260052	18	0.0399514	Yes	No
Brain-Spinalcord(cervicalc-1)	125	UEVLD	ENSG00000151116.16	11	0.000761375	0.0137048	18	0.0271257	Yes	No
Brain-Spinalcord(cervicalc-1)	125	SPTY2D1-AS1	ENSG00000247595.4	11	0.00161456	0.0290621	18	0.0427466	Yes	No
Brain-Spinalcord(cervicalc-1)	125	SPTY2D1	ENSG00000179119.14	11	0.00611305	0.110035	18	0.117759	No	No
Brain-Spinalcord(cervicalc-1)	125	TMEM86A	ENSG00000151117.8	11	0.0100708	0.171203	17	0.17605	No	No
Brain-Spinalcord(cervicalc-1)	125	IGSF22	ENSG00000179057.13	11	0.00197552	0.0335838	17	0.0470238	Yes	No
Brain-Spinalcord(cervicalc-1)	125	PTPN5	ENSG00000110786.17	11	0.000900311	0.0162056	18	0.0299808	Yes	No
Brain-Spinalcord(cervicalc-1)	125	ZDHHC13	ENSG00000177054.13	11	0.000514203	0.00925566	18	0.0217689	Yes	No
Brain-Spinalcord(cervicalc-1)	125	CSRP3	ENSG00000129170.8	11	0.000619002	0.011142	18	0.0242137	Yes	No
Brain-Spinalcord(cervicalc-1)	125	NAV2	ENSG00000166833.19	11	0.000364521	0.0087485	24	0.0211441	Yes	No
Brain-Spinalcord(cervicalc-1)	125	RP11-359E10.1	ENSG00000270607.1	11	0.000852278	0.015341	18	0.0289876	Yes	No
Brain-Spinalcord(cervicalc-1)	125	HTATIP2	ENSG00000109854.13	11	4.25899e-06	7.24028e-05	17	0.000739978	Yes	Yes
Brain-Spinalcord(cervicalc-1)	125	PRMT3	ENSG00000185238.12	11	0.0024314	0.0437653	18	0.056346	No	No
Brain-Spinalcord(cervicalc-1)	125	SLC6A5	ENSG00000165970.11	11	0.000874298	0.0157374	18	0.0294084	Yes	No
Brain-Spinalcord(cervicalc-1)	125	NELL1	ENSG00000165973.18	11	0.000342863	0.00891444	26	0.0213611	Yes	No
Brain-Spinalcord(cervicalc-1)	125	ANO5	ENSG00000171714.10	11	9.94333e-18	1.98867e-16	20	2.51801e-14	Yes	Yes
Brain-Spinalcord(cervicalc-1)	125	SLC17A6	ENSG00000091664.7	11	0.0192718	0.385436	20	0.386709	No	No
Brain-Spinalcord(cervicalc-1)	125	FANCF	ENSG00000183161.4	11	0.000155907	0.00342996	22	0.0123496	Yes	No
Brain-Spinalcord(cervicalc-1)	125	GAS2	ENSG00000148935.10	11	0.00150322	0.0330708	22	0.0465508	Yes	No
Brain-Spinalcord(cervicalc-1)	125	SVIP	ENSG00000198168.8	11	0.0017272	0.0362713	21	0.0495976	Yes	No
Brain-Spinalcord(cervicalc-1)	125	RP11-266A24.1	ENSG00000255418.5	11	0.00264992	0.0529984	20	0.0649539	No	No
Brain-Spinalcord(cervicalc-1)	125	LUZP2	ENSG00000187398.11	11	0.000333515	0.0090049	27	0.0214619	Yes	No
Brain-Spinalcord(cervicalc-1)	125	ANO3	ENSG00000134343.12	11	0.0012169	0.0267718	22	0.0406504	Yes	No
Brain-Spinalcord(cervicalc-1)	125	SLC5A12	ENSG00000148942.14	11	0.00104301	0.0198173	19	0.0337721	Yes	No
Brain-Spinalcord(cervicalc-1)	125	FIBIN	ENSG00000176971.3	11	0.00554596	0.0831894	15	0.0927872	No	No
Brain-Spinalcord(cervicalc-1)	125	BBOX1	ENSG00000129151.8	11	0.00900828	0.135124	15	0.141471	No	No
Brain-Spinalcord(cervicalc-1)	125	CCDC34	ENSG00000109881.16	11	0.000878356	0.012297	14	0.0255599	Yes	No
Brain-Spinalcord(cervicalc-1)	125	LGR4	ENSG00000205213.13	11	0.000865359	0.012115	14	0.0253784	Yes	No
Brain-Spinalcord(cervicalc-1)	125	LIN7C	ENSG00000148943.11	11	0.00497278	0.0646461	13	0.0757709	No	No
Brain-Spinalcord(cervicalc-1)	125	BDNF	ENSG00000176697.18	11	0.000284064	0.0031247	11	0.0116503	Yes	No
Brain-Spinalcord(cervicalc-1)	125	KIF18A	ENSG00000121621.6	11	0.00225252	0.0270302	12	0.0408963	Yes	No
Brain-Spinalcord(cervicalc-1)	125	METTL15	ENSG00000169519.20	11	5.10156e-05	0.000714219	14	0.00448428	Yes	Yes
Brain-Spinalcord(cervicalc-1)	125	LINC01616	ENSG00000261340.1	11	0.00480566	0.057668	12	0.0694079	No	No
Brain-Spinalcord(cervicalc-1)	125	KCNA4	ENSG00000182255.6	11	0.000531288	0.00637545	12	0.0178042	Yes	No
Brain-Spinalcord(cervicalc-1)	125	ARL14EP	ENSG00000152219.4	11	0.000219436	0.0024138	11	0.00993023	Yes	Yes
Brain-Spinalcord(cervicalc-1)	125	MPPED2	ENSG00000066382.16	11	0.00470562	0.0564674	12	0.0682739	No	No
Brain-Spinalcord(cervicalc-1)	125	DCDC1	ENSG00000170959.14	11	8.1454e-05	0.00122181	15	0.00650052	Yes	Yes
Brain-Spinalcord(cervicalc-1)	125	DNAJC24	ENSG00000170946.14	11	0.00870645	0.104477	12	0.112505	No	No
Brain-Spinalcord(cervicalc-1)	125	IMMP1L	ENSG00000148950.9	11	0.00121333	0.0145599	12	0.0281743	Yes	No
Brain-Spinalcord(cervicalc-1)	125	ELP4	ENSG00000109911.18	11	0.00161368	0.0225916	14	0.0365981	Yes	No
Brain-Spinalcord(cervicalc-1)	125	PAX6	ENSG00000007372.21	11	0.000668377	0.00802052	12	0.0201959	Yes	No
Brain-Spinalcord(cervicalc-1)	125	RCN1	ENSG00000049449.8	11	0.000540232	0.00810348	15	0.0203009	Yes	No
Brain-Spinalcord(cervicalc-1)	125	PAUPAR	ENSG00000281880.1	11	0.00635183	0.076222	12	0.0864165	No	No
Brain-Spinalcord(cervicalc-1)	125	EIF3M	ENSG00000149100.12	11	0.00286611	0.0401255	14	0.0531268	No	No
Brain-Spinalcord(cervicalc-1)	125	CCDC73	ENSG00000186714.12	11	0.000718818	0.0107823	15	0.0237661	Yes	No
Brain-Spinalcord(cervicalc-1)	125	PRRG4	ENSG00000135378.3	11	0.000557964	0.00836946	15	0.0206768	Yes	No
Brain-Spinalcord(cervicalc-1)	125	QSER1	ENSG00000060749.14	11	0.00117294	0.0187671	16	0.0327288	Yes	No
Brain-Spinalcord(cervicalc-1)	125	DEPDC7	ENSG00000121690.10	11	0.00343949	0.0515923	15	0.0636672	No	No
Brain-Spinalcord(cervicalc-1)	125	TCP11L1	ENSG00000176148.15	11	0.000646323	0.00969485	15	0.0223698	Yes	No
Brain-Spinalcord(cervicalc-1)	125	LINC00294	ENSG00000280798.1	11	3.83701e-06	5.75551e-05	15	0.000609055	Yes	Yes
Brain-Spinalcord(cervicalc-1)	125	CSTF3	ENSG00000176102.11	11	0.00305134	0.0427187	14	0.0554355	No	No
Brain-Spinalcord(cervicalc-1)	125	HIPK3	ENSG00000110422.11	11	0.00207612	0.0311419	15	0.044727	Yes	No
Brain-Spinalcord(cervicalc-1)	125	KIAA1549L	ENSG00000110427.14	11	9.94697e-05	0.00159151	16	0.00771963	Yes	Yes
Brain-Spinalcord(cervicalc-1)	125	C11orf91	ENSG00000205177.6	11	0.00287933	0.04319	15	0.0558489	No	No
Brain-Spinalcord(cervicalc-1)	125	CD59	ENSG00000085063.14	11	9.05727e-07	1.35859e-05	15	0.000181076	Yes	Yes
Brain-Spinalcord(cervicalc-1)	125	FBXO3	ENSG00000110429.13	11	0.000294575	0.00441862	15	0.0144329	Yes	No
Brain-Spinalcord(cervicalc-1)	125	LMO2	ENSG00000135363.11	11	0.00371876	0.0595001	16	0.0710781	No	No
Brain-Spinalcord(cervicalc-1)	125	CAPRIN1	ENSG00000135387.20	11	0.000239296	0.00406804	17	0.0137433	Yes	No
Brain-Spinalcord(cervicalc-1)	125	NAT10	ENSG00000135372.8	11	0.000166451	0.00282966	17	0.0109521	Yes	No
Brain-Spinalcord(cervicalc-1)	125	ABTB2	ENSG00000166016.5	11	0.00174728	0.0314511	18	0.0449869	Yes	No
Brain-Spinalcord(cervicalc-1)	125	CAT	ENSG00000121691.4	11	5.67689e-06	0.000102184	18	0.000994022	Yes	Yes
Brain-Spinalcord(cervicalc-1)	125	EHF	ENSG00000135373.12	11	0.000911335	0.0173154	19	0.0312245	Yes	No
Brain-Spinalcord(cervicalc-1)	125	APIP	ENSG00000149089.12	11	9.13868e-26	1.64496e-24	18	9.99754e-22	Yes	Yes
Brain-Spinalcord(cervicalc-1)	125	PDHX	ENSG00000110435.11	11	8.74253e-05	0.00157366	18	0.00766359	Yes	Yes
Brain-Spinalcord(cervicalc-1)	125	CD44	ENSG00000026508.17	11	0.00348922	0.0662952	19	0.0772914	No	No
Brain-Spinalcord(cervicalc-1)	125	SLC1A2	ENSG00000110436.11	11	0.000937344	0.0178095	19	0.0317518	Yes	No
Brain-Spinalcord(cervicalc-1)	125	PAMR1	ENSG00000149090.11	11	0.000278685	0.00501633	18	0.0155761	Yes	No
Brain-Spinalcord(cervicalc-1)	125	FJX1	ENSG00000179431.6	11	0.00121842	0.0207132	17	0.0346576	Yes	No
Brain-Spinalcord(cervicalc-1)	125	TRIM44	ENSG00000166326.6	11	0.000675839	0.0121651	18	0.0254452	Yes	No
Brain-Spinalcord(cervicalc-1)	125	LDLRAD3	ENSG00000179241.12	11	0.000774613	0.0131684	17	0.0265534	Yes	No
Brain-Spinalcord(cervicalc-1)	125	COMMD9	ENSG00000110442.11	11	0.000751372	0.0112706	15	0.0243663	Yes	No
Brain-Spinalcord(cervicalc-1)	125	PRR5L	ENSG00000135362.13	11	0.000406071	0.00649714	16	0.0180015	Yes	No
Brain-Spinalcord(cervicalc-1)	125	RP11-514F3.4	ENSG00000254566.1	11	0.0009884	0.014826	15	0.0284221	Yes	No
Brain-Spinalcord(cervicalc-1)	125	TRAF6	ENSG00000175104.14	11	0.00048506	0.00679084	14	0.0184334	Yes	No
Brain-Spinalcord(cervicalc-1)	125	RAG1	ENSG00000166349.9	11	0.00119377	0.0179065	15	0.0318296	Yes	No
Brain-Spinalcord(cervicalc-1)	125	C11orf74	ENSG00000166352.15	11	0.00319154	0.0478731	15	0.0602395	No	No
Brain-Spinalcord(cervicalc-1)	125	LRRC4C	ENSG00000148948.7	11	0.0021998	0.0527951	24	0.0647614	No	No
Brain-Spinalcord(cervicalc-1)	125	API5	ENSG00000166181.12	11	0.0013553	0.0230401	17	0.0370745	Yes	No
Brain-Spinalcord(cervicalc-1)	125	TTC17	ENSG00000052841.14	11	0.00489124	0.083151	17	0.0927587	No	No
Brain-Spinalcord(cervicalc-1)	125	HSD17B12	ENSG00000149084.12	11	5.89011e-23	1.00132e-21	17	3.14777e-19	Yes	Yes
Brain-Spinalcord(cervicalc-1)	125	ALKBH3	ENSG00000166199.12	11	0.000594603	0.00951365	16	0.0221396	Yes	No
Brain-Spinalcord(cervicalc-1)	125	C11orf96	ENSG00000187479.5	11	0.00148541	0.0222812	15	0.0362727	Yes	No
Brain-Spinalcord(cervicalc-1)	125	RP11-613D13.8	ENSG00000244953.1	11	0.000479382	0.00719074	15	0.0189958	Yes	No
Brain-Spinalcord(cervicalc-1)	125	ACCS	ENSG00000110455.13	11	1.17183e-09	1.75774e-08	15	4.75503e-07	Yes	Yes
Brain-Spinalcord(cervicalc-1)	125	EXT2	ENSG00000151348.13	11	7.09661e-06	0.000113546	16	0.00108278	Yes	Yes
Brain-Spinalcord(cervicalc-1)	125	CD82	ENSG00000085117.11	11	0.000253936	0.00380905	15	0.0131839	Yes	No
Brain-Spinalcord(cervicalc-1)	125	TSPAN18	ENSG00000157570.11	11	0.000562589	0.00843884	15	0.020759	Yes	No
Brain-Spinalcord(cervicalc-1)	125	TP53I11	ENSG00000175274.18	11	0.000974544	0.0136436	14	0.0270602	Yes	No
Brain-Spinalcord(cervicalc-1)	125	PRDM11	ENSG00000019485.13	11	0.00311032	0.0404342	13	0.0534268	No	No
Brain-Spinalcord(cervicalc-1)	125	SYT13	ENSG00000019505.7	11	0.00465676	0.0605379	13	0.0719924	No	No
Brain-Spinalcord(cervicalc-1)	125	RP11-430H10.1	ENSG00000254427.1	11	4.6624e-10	5.59489e-09	12	1.68059e-07	Yes	Yes
Brain-Spinalcord(cervicalc-1)	125	CHST1	ENSG00000175264.7	11	0.00165197	0.0181717	11	0.0321187	Yes	No
Brain-Spinalcord(cervicalc-1)	125	DKFZp779M0652	ENSG00000205106.4	11	0.000567705	0.00567705	10	0.0167194	Yes	No
Brain-Spinalcord(cervicalc-1)	125	SLC35C1	ENSG00000181830.8	11	0.000245509	0.00245509	10	0.010045	Yes	No
Brain-Spinalcord(cervicalc-1)	125	CRY2	ENSG00000121671.11	11	0.00983538	0.0983538	10	0.106903	No	No
Brain-Spinalcord(cervicalc-1)	125	MAPK8IP1	ENSG00000121653.11	11	0.000727372	0.00727372	10	0.0191141	Yes	No
Brain-Spinalcord(cervicalc-1)	125	PEX16	ENSG00000121680.15	11	0.000701707	0.00701707	10	0.0187106	Yes	No
Brain-Spinalcord(cervicalc-1)	125	LARGE2	ENSG00000165905.17	11	0.00725529	0.0652976	9	0.0764216	No	No
Brain-Spinalcord(cervicalc-1)	125	PHF21A	ENSG00000135365.15	11	0.0012605	0.012605	10	0.0259222	Yes	No
Brain-Spinalcord(cervicalc-1)	125	CREB3L1	ENSG00000157613.10	11	0.00738645	0.0590916	8	0.0707304	No	No
Brain-Spinalcord(cervicalc-1)	125	DGKZ	ENSG00000149091.15	11	0.00204701	0.0163761	8	0.0301571	Yes	No
Brain-Spinalcord(cervicalc-1)	125	MDK	ENSG00000110492.15	11	0.0101095	0.0808761	8	0.0906395	No	No
Brain-Spinalcord(cervicalc-1)	125	CHRM4	ENSG00000180720.7	11	0.00142472	0.0113977	8	0.0245151	Yes	No
Brain-Spinalcord(cervicalc-1)	125	AMBRA1	ENSG00000110497.14	11	0.00431504	0.0388354	9	0.0519315	No	No
Brain-Spinalcord(cervicalc-1)	125	HARBI1	ENSG00000180423.4	11	0.00133003	0.0106402	8	0.0235797	Yes	No
Brain-Spinalcord(cervicalc-1)	125	ATG13	ENSG00000175224.16	11	0.0196152	0.156921	8	0.162417	No	No
Brain-Spinalcord(cervicalc-1)	125	ARHGAP1	ENSG00000175220.11	11	0.015915	0.12732	8	0.134117	No	No
Brain-Spinalcord(cervicalc-1)	125	ZNF408	ENSG00000175213.2	11	0.0223391	0.178713	8	0.183235	No	No
Brain-Spinalcord(cervicalc-1)	125	F2	ENSG00000180210.14	11	0.00345081	0.0276064	8	0.0414381	Yes	No
Brain-Spinalcord(cervicalc-1)	125	CKAP5	ENSG00000175216.14	11	0.000937514	0.00750011	8	0.0194551	Yes	No
Brain-Spinalcord(cervicalc-1)	125	LRP4	ENSG00000134569.9	11	0.010792	0.086336	8	0.0957172	No	No
Brain-Spinalcord(cervicalc-1)	125	C11orf49	ENSG00000149179.13	11	0.00459351	0.0413416	9	0.0542708	No	No
Brain-Spinalcord(cervicalc-1)	125	ARFGAP2	ENSG00000149182.14	11	0.000354514	0.00283611	8	0.0109673	Yes	No
Brain-Spinalcord(cervicalc-1)	125	PACSIN3	ENSG00000165912.15	11	0.00739502	0.0591602	8	0.070788	No	No
Brain-Spinalcord(cervicalc-1)	125	DDB2	ENSG00000134574.11	11	0.000835534	0.00751981	9	0.0194662	Yes	No
Brain-Spinalcord(cervicalc-1)	125	ACP2	ENSG00000134575.9	11	0.0185181	0.166663	9	0.171778	No	No
Brain-Spinalcord(cervicalc-1)	125	NR1H3	ENSG00000025434.18	11	0.00648524	0.0583672	9	0.0700638	No	No
Brain-Spinalcord(cervicalc-1)	125	MADD	ENSG00000110514.19	11	0.000815306	0.00733775	9	0.0192171	Yes	No
Brain-Spinalcord(cervicalc-1)	125	MYBPC3	ENSG00000134571.10	11	0.00341186	0.0307068	9	0.0443186	Yes	No
Brain-Spinalcord(cervicalc-1)	125	SPI1	ENSG00000066336.11	11	0.00123532	0.0111179	9	0.0241865	Yes	No
Brain-Spinalcord(cervicalc-1)	125	SLC39A13	ENSG00000165915.13	11	0.00222414	0.0200173	9	0.0339641	Yes	No
Brain-Spinalcord(cervicalc-1)	125	PSMC3	ENSG00000165916.8	11	0.00205004	0.0184504	9	0.0323997	Yes	No
Brain-Spinalcord(cervicalc-1)	125	RAPSN	ENSG00000165917.9	11	0.000833156	0.00833156	10	0.0206091	Yes	No
Brain-Spinalcord(cervicalc-1)	125	CELF1	ENSG00000149187.17	11	0.000242378	0.00266615	11	0.0105543	Yes	No
Brain-Spinalcord(cervicalc-1)	125	PTPMT1	ENSG00000110536.13	11	0.0028595	0.0314545	11	0.0449882	Yes	No
Brain-Spinalcord(cervicalc-1)	125	KBTBD4	ENSG00000123444.13	11	0.0164191	0.18061	11	0.185035	No	No
Brain-Spinalcord(cervicalc-1)	125	NDUFS3	ENSG00000213619.9	11	0.0160277	0.176305	11	0.180899	No	No
Brain-Spinalcord(cervicalc-1)	125	FAM180B	ENSG00000196666.4	11	0.00438367	0.0482203	11	0.0605552	No	No
Brain-Spinalcord(cervicalc-1)	125	C1QTNF4	ENSG00000172247.3	11	0.0113902	0.125292	11	0.132217	No	No
Brain-Spinalcord(cervicalc-1)	125	MTCH2	ENSG00000109919.9	11	9.16285e-06	0.000100791	11	0.000983795	Yes	Yes
Brain-Spinalcord(cervicalc-1)	125	AGBL2	ENSG00000165923.15	11	0.00355604	0.0426725	12	0.0554107	No	No
Brain-Spinalcord(cervicalc-1)	125	FNBP4	ENSG00000109920.12	11	0.00389043	0.0466851	12	0.0591447	No	No
Brain-Spinalcord(cervicalc-1)	125	NUP160	ENSG00000030066.13	11	0.00684016	0.0889221	13	0.0981486	No	No
Brain-Spinalcord(cervicalc-1)	125	PTPRJ	ENSG00000149177.12	11	2.71911e-05	0.000407867	15	0.00292896	Yes	Yes
Brain-Spinalcord(cervicalc-1)	125	FOLH1	ENSG00000086205.16	11	0.0083721	0.15907	19	0.164417	No	No
Brain-Spinalcord(cervicalc-1)	125	OR5J2	ENSG00000174957.1	11	0.00641589	0.0962384	15	0.104918	No	No
Brain-Spinalcord(cervicalc-1)	125	OR5AK2	ENSG00000181273.2	11	0.000706128	0.00917966	13	0.0216888	Yes	No
Brain-Spinalcord(cervicalc-1)	125	LRRC55	ENSG00000183908.5	11	0.000262504	0.00367506	14	0.0128712	Yes	No
Brain-Spinalcord(cervicalc-1)	125	APLNR	ENSG00000134817.10	11	0.000165062	0.00231087	14	0.00968755	Yes	Yes
Brain-Spinalcord(cervicalc-1)	125	TNKS1BP1	ENSG00000149115.13	11	0.000285785	0.00428678	15	0.0141698	Yes	No
Brain-Spinalcord(cervicalc-1)	125	SSRP1	ENSG00000149136.8	11	0.0238235	0.357352	15	0.358809	No	No
Brain-Spinalcord(cervicalc-1)	125	PRG2	ENSG00000186652.9	11	0.00165713	0.024857	15	0.0388126	Yes	No
Brain-Spinalcord(cervicalc-1)	125	SLC43A3	ENSG00000134802.17	11	0.00311094	0.0466641	15	0.0591262	No	No
Brain-Spinalcord(cervicalc-1)	125	RTN4RL2	ENSG00000186907.7	11	0.00416958	0.0625437	15	0.073891	No	No
Brain-Spinalcord(cervicalc-1)	125	SLC43A1	ENSG00000149150.8	11	0.0122592	0.183888	15	0.188203	No	No
Brain-Spinalcord(cervicalc-1)	125	TIMM10	ENSG00000134809.8	11	1.98402e-10	2.97603e-09	15	9.48634e-08	Yes	Yes
Brain-Spinalcord(cervicalc-1)	125	SMTNL1	ENSG00000214872.8	11	7.51028e-08	1.12654e-06	15	2.01375e-05	Yes	Yes
Brain-Spinalcord(cervicalc-1)	125	UBE2L6	ENSG00000156587.15	11	0.0133903	0.200854	15	0.204762	No	No
Brain-Spinalcord(cervicalc-1)	125	SERPING1	ENSG00000149131.15	11	0.00881274	0.132191	15	0.138679	No	No
Brain-Spinalcord(cervicalc-1)	125	YPEL4	ENSG00000166793.10	11	0.00139191	0.0208786	15	0.0348289	Yes	No
Brain-Spinalcord(cervicalc-1)	125	CLP1	ENSG00000172409.5	11	0.000266714	0.00400071	15	0.0136132	Yes	No
Brain-Spinalcord(cervicalc-1)	125	ZDHHC5	ENSG00000156599.10	11	0.00450215	0.0675322	15	0.0784205	No	No
Brain-Spinalcord(cervicalc-1)	125	MED19	ENSG00000156603.15	11	0.000755899	0.0113385	15	0.0244454	Yes	No
Brain-Spinalcord(cervicalc-1)	125	TMX2	ENSG00000213593.9	11	0.0210996	0.316494	15	0.318503	No	No
Brain-Spinalcord(cervicalc-1)	125	SELENOH	ENSG00000211450.9	11	0.00471884	0.0660638	14	0.0770808	No	No
Brain-Spinalcord(cervicalc-1)	125	BTBD18	ENSG00000233436.7	11	0.00503174	0.0704444	14	0.0811328	No	No
Brain-Spinalcord(cervicalc-1)	125	CTNND1	ENSG00000198561.13	11	0.00823996	0.123599	15	0.130628	No	No
Brain-Spinalcord(cervicalc-1)	125	LPXN	ENSG00000110031.12	11	0.00472286	0.0708429	15	0.0814836	No	No
Brain-Spinalcord(cervicalc-1)	125	ZFP91	ENSG00000186660.14	11	0.000522733	0.00784099	15	0.0199226	Yes	No
Brain-Spinalcord(cervicalc-1)	125	CNTF	ENSG00000242689.2	11	0.0213882	0.299435	14	0.301586	No	No
Brain-Spinalcord(cervicalc-1)	125	GLYATL2	ENSG00000156689.6	11	0.000886526	0.0124114	14	0.0257019	Yes	No
Brain-Spinalcord(cervicalc-1)	125	GLYATL1	ENSG00000166840.13	11	0.00568963	0.0739652	13	0.0843935	No	No
Brain-Spinalcord(cervicalc-1)	125	FAM111B	ENSG00000189057.10	11	0.00109532	0.0142392	13	0.0277865	Yes	No
Brain-Spinalcord(cervicalc-1)	125	AP001258.4	ENSG00000245571.6	11	0.00156575	0.0203547	13	0.0342864	Yes	No
Brain-Spinalcord(cervicalc-1)	125	FAM111A	ENSG00000166801.15	11	0.0126727	0.152073	12	0.157685	No	No
Brain-Spinalcord(cervicalc-1)	125	DTX4	ENSG00000110042.7	11	0.00342538	0.0411045	12	0.0540345	No	No
Brain-Spinalcord(cervicalc-1)	125	MPEG1	ENSG00000197629.5	11	0.00112385	0.0134862	12	0.0268645	Yes	No
Brain-Spinalcord(cervicalc-1)	125	OSBP	ENSG00000110048.11	11	0.00765464	0.0918557	12	0.100849	No	No
Brain-Spinalcord(cervicalc-1)	125	PATL1	ENSG00000166889.13	11	0.00680891	0.0817069	12	0.0914133	No	No
Brain-Spinalcord(cervicalc-1)	125	STX3	ENSG00000166900.15	11	0.0013927	0.0167123	12	0.0305293	Yes	No
Brain-Spinalcord(cervicalc-1)	125	MRPL16	ENSG00000166902.4	11	0.0058716	0.0704592	12	0.0811447	No	No
Brain-Spinalcord(cervicalc-1)	125	MS4A6A	ENSG00000110077.14	11	0.00427922	0.0513507	12	0.063442	No	No
Brain-Spinalcord(cervicalc-1)	125	MS4A4E	ENSG00000214787.9	11	0.00229583	0.0275499	12	0.0413953	Yes	No
Brain-Spinalcord(cervicalc-1)	125	MS4A4A	ENSG00000110079.16	11	0.0025112	0.0276232	11	0.041458	Yes	No
Brain-Spinalcord(cervicalc-1)	125	MS4A7	ENSG00000166927.12	11	7.96474e-05	0.000876122	11	0.00516968	Yes	Yes
Brain-Spinalcord(cervicalc-1)	125	MS4A14	ENSG00000166928.10	11	2.56562e-10	2.82219e-09	11	9.02753e-08	Yes	Yes
Brain-Spinalcord(cervicalc-1)	125	MS4A1	ENSG00000156738.17	11	0.00169897	0.0169897	10	0.0308569	Yes	No
Brain-Spinalcord(cervicalc-1)	125	CCDC86	ENSG00000110104.11	11	0.000213133	0.00234446	11	0.0097751	Yes	Yes
Brain-Spinalcord(cervicalc-1)	125	PTGDR2	ENSG00000183134.4	11	0.000631182	0.00694301	11	0.018611	Yes	No
Brain-Spinalcord(cervicalc-1)	125	ZP1	ENSG00000149506.11	11	0.000193997	0.00232797	12	0.00973081	Yes	Yes
Brain-Spinalcord(cervicalc-1)	125	PRPF19	ENSG00000110107.8	11	0.000342894	0.00411473	12	0.0138194	Yes	No
Brain-Spinalcord(cervicalc-1)	125	TMEM109	ENSG00000110108.9	11	0.0160533	0.192639	12	0.196751	No	No
Brain-Spinalcord(cervicalc-1)	125	TMEM132A	ENSG00000006118.14	11	0.00031867	0.00382404	12	0.0132178	Yes	No
Brain-Spinalcord(cervicalc-1)	125	SLC15A3	ENSG00000110446.10	11	0.000921446	0.0110574	12	0.0241293	Yes	No
Brain-Spinalcord(cervicalc-1)	125	CD6	ENSG00000013725.14	11	0.00402857	0.0483428	12	0.0606714	No	No
Brain-Spinalcord(cervicalc-1)	125	CD5	ENSG00000110448.10	11	0.00123132	0.0147759	12	0.0283954	Yes	No
Brain-Spinalcord(cervicalc-1)	125	VPS37C	ENSG00000167987.10	11	0.00640644	0.0768773	12	0.0870245	No	No
Brain-Spinalcord(cervicalc-1)	125	PGA3	ENSG00000229859.9	11	0.000700889	0.00911155	13	0.0215918	Yes	No
Brain-Spinalcord(cervicalc-1)	125	PGA5	ENSG00000256713.7	11	0.000205382	0.00266996	13	0.0105668	Yes	No
Brain-Spinalcord(cervicalc-1)	125	VWCE	ENSG00000167992.12	11	0.00264608	0.0343991	13	0.0477938	Yes	No
Brain-Spinalcord(cervicalc-1)	125	DDB1	ENSG00000167986.13	11	0.00314011	0.0408214	13	0.0537553	No	No
Brain-Spinalcord(cervicalc-1)	125	TKFC	ENSG00000149476.15	11	0.00116412	0.0151336	13	0.0287907	Yes	No
Brain-Spinalcord(cervicalc-1)	125	CYB561A3	ENSG00000162144.9	11	0.001132	0.014716	13	0.0283393	Yes	No
Brain-Spinalcord(cervicalc-1)	125	TMEM138	ENSG00000149483.11	11	0.0114266	0.148546	13	0.154265	No	No
Brain-Spinalcord(cervicalc-1)	125	TMEM216	ENSG00000187049.9	11	0.00237022	0.0308129	13	0.0444219	Yes	No
Brain-Spinalcord(cervicalc-1)	125	CPSF7	ENSG00000149532.15	11	0.00722372	0.0939084	13	0.102707	No	No
Brain-Spinalcord(cervicalc-1)	125	SDHAF2	ENSG00000167985.6	11	0.000268166	0.00348616	13	0.0124511	Yes	No
Brain-Spinalcord(cervicalc-1)	125	RP11-286N22.8	ENSG00000256591.5	11	0.00116858	0.0151915	13	0.0288438	Yes	No
Brain-Spinalcord(cervicalc-1)	125	PPP1R32	ENSG00000162148.10	11	0.00111518	0.0144974	13	0.0281083	Yes	No
Brain-Spinalcord(cervicalc-1)	125	LRRC10B	ENSG00000204950.3	11	0.000439413	0.00527295	12	0.0160263	Yes	No
Brain-Spinalcord(cervicalc-1)	125	SYT7	ENSG00000011347.9	11	0.0023075	0.0276901	12	0.0415191	Yes	No
Brain-Spinalcord(cervicalc-1)	125	RP11-794G24.1	ENSG00000256443.1	11	0.000751688	0.00902026	12	0.0214734	Yes	No
Brain-Spinalcord(cervicalc-1)	125	DAGLA	ENSG00000134780.9	11	0.00148219	0.0177863	12	0.0317317	Yes	No
Brain-Spinalcord(cervicalc-1)	125	DKFZP434K028	ENSG00000124915.10	11	0.00187037	0.0224444	12	0.0364244	Yes	No
Brain-Spinalcord(cervicalc-1)	125	MYRF	ENSG00000124920.13	11	0.000574314	0.00689177	12	0.0185657	Yes	No
Brain-Spinalcord(cervicalc-1)	125	TMEM258	ENSG00000134825.15	11	2.74726e-05	0.000302198	11	0.00234268	Yes	Yes
Brain-Spinalcord(cervicalc-1)	125	FEN1	ENSG00000168496.3	11	0.00129086	0.0141995	11	0.0277521	Yes	No
Brain-Spinalcord(cervicalc-1)	125	FADS1	ENSG00000149485.18	11	2.18984e-05	0.000240882	11	0.00198464	Yes	Yes
Brain-Spinalcord(cervicalc-1)	125	FADS2	ENSG00000134824.13	11	0.0106792	0.117471	11	0.124831	No	No
Brain-Spinalcord(cervicalc-1)	125	FADS3	ENSG00000221968.8	11	0.000244556	0.00269011	11	0.0106229	Yes	No
Brain-Spinalcord(cervicalc-1)	125	RAB3IL1	ENSG00000167994.11	11	5.39243e-13	5.93168e-12	11	3.14396e-10	Yes	Yes
Brain-Spinalcord(cervicalc-1)	125	BEST1	ENSG00000167995.15	11	0.000979299	0.0107723	11	0.0237578	Yes	No
Brain-Spinalcord(cervicalc-1)	125	FTH1	ENSG00000167996.15	11	0.00289201	0.0318122	11	0.0453185	Yes	No
Brain-Spinalcord(cervicalc-1)	125	INCENP	ENSG00000149503.12	11	3.63321e-05	0.000399653	11	0.00287791	Yes	Yes
Brain-Spinalcord(cervicalc-1)	125	SCGB1D2	ENSG00000124935.3	11	0.0091426	0.100569	11	0.108952	No	No
Brain-Spinalcord(cervicalc-1)	125	SCGB2A2	ENSG00000110484.6	11	0.00102895	0.0113185	11	0.0244136	Yes	No
Brain-Spinalcord(cervicalc-1)	125	ASRGL1	ENSG00000162174.12	11	7.34366e-09	8.81239e-08	12	2.01855e-06	Yes	Yes
Brain-Spinalcord(cervicalc-1)	125	AHNAK	ENSG00000124942.13	11	0.00701936	0.0912517	13	0.100313	No	No
Brain-Spinalcord(cervicalc-1)	125	EEF1G	ENSG00000254772.9	11	0.000261833	0.003142	12	0.0116795	Yes	No
Brain-Spinalcord(cervicalc-1)	125	TUT1	ENSG00000149016.15	11	0.000619179	0.00804933	13	0.0202432	Yes	No
Brain-Spinalcord(cervicalc-1)	125	MTA2	ENSG00000149480.6	11	0.000460203	0.00598264	13	0.0171831	Yes	No
Brain-Spinalcord(cervicalc-1)	125	EML3	ENSG00000149499.11	11	4.12621e-05	0.000536407	13	0.00363716	Yes	Yes
Brain-Spinalcord(cervicalc-1)	125	ROM1	ENSG00000149489.8	11	3.52764e-07	4.58593e-06	13	7.14661e-05	Yes	Yes
Brain-Spinalcord(cervicalc-1)	125	B3GAT3	ENSG00000149541.9	11	7.52295e-07	9.77983e-06	13	0.000137061	Yes	Yes
Brain-Spinalcord(cervicalc-1)	125	GANAB	ENSG00000089597.16	11	4.34827e-05	0.000565275	13	0.00378643	Yes	Yes
Brain-Spinalcord(cervicalc-1)	125	INTS5	ENSG00000185085.2	11	0.0139767	0.181698	13	0.186117	No	No
Brain-Spinalcord(cervicalc-1)	125	C11orf98	ENSG00000278615.4	11	0.014636	0.190268	13	0.194437	No	No
Brain-Spinalcord(cervicalc-1)	125	METTL12	ENSG00000214756.7	11	0.00575996	0.0691196	12	0.0799098	No	No
Brain-Spinalcord(cervicalc-1)	125	LBHD1	ENSG00000162194.12	11	9.74652e-07	1.16958e-05	12	0.000159858	Yes	Yes
Brain-Spinalcord(cervicalc-1)	125	UQCC3	ENSG00000204922.4	11	0.00201384	0.0241661	12	0.0381621	Yes	No
Brain-Spinalcord(cervicalc-1)	125	UBXN1	ENSG00000162191.13	11	0.00229763	0.0275716	12	0.0413999	Yes	No
Brain-Spinalcord(cervicalc-1)	125	LRRN4CL	ENSG00000177363.4	11	0.00133668	0.0160402	12	0.0297574	Yes	No
Brain-Spinalcord(cervicalc-1)	125	BSCL2	ENSG00000168000.14	11	0.00223505	0.0290557	13	0.0427408	Yes	No
Brain-Spinalcord(cervicalc-1)	125	GNG3	ENSG00000162188.5	11	0.000654648	0.00785578	12	0.0199408	Yes	No
Brain-Spinalcord(cervicalc-1)	125	HNRNPUL2	ENSG00000214753.2	11	0.00110156	0.0132187	12	0.0265881	Yes	No
Brain-Spinalcord(cervicalc-1)	125	TTC9C	ENSG00000162222.13	11	0.000170412	0.00204495	12	0.00896718	Yes	Yes
Brain-Spinalcord(cervicalc-1)	125	ZBTB3	ENSG00000185670.7	11	0.000374939	0.00449927	12	0.0145996	Yes	No
Brain-Spinalcord(cervicalc-1)	125	POLR2G	ENSG00000168002.11	11	0.000407193	0.00488632	12	0.0153581	Yes	No
Brain-Spinalcord(cervicalc-1)	125	TMEM223	ENSG00000168569.7	11	0.0114623	0.137548	12	0.143728	No	No
Brain-Spinalcord(cervicalc-1)	125	TAF6L	ENSG00000162227.7	11	0.00432196	0.0518635	12	0.0639239	No	No
Brain-Spinalcord(cervicalc-1)	125	TMEM179B	ENSG00000185475.10	11	0.00736478	0.0883773	12	0.0976774	No	No
Brain-Spinalcord(cervicalc-1)	125	NXF1	ENSG00000162231.13	11	0.0111833	0.134199	12	0.140591	No	No
Brain-Spinalcord(cervicalc-1)	125	STX5	ENSG00000162236.11	11	0.000116147	0.00139376	12	0.00709052	Yes	Yes
Brain-Spinalcord(cervicalc-1)	125	WDR74	ENSG00000133316.15	11	0.00387117	0.0464541	12	0.0589338	No	No
Brain-Spinalcord(cervicalc-1)	125	SLC3A2	ENSG00000168003.16	11	0.00319061	0.0382873	12	0.0514373	No	No
Brain-Spinalcord(cervicalc-1)	125	CHRM1	ENSG00000168539.3	11	0.00037873	0.00454476	12	0.0147079	Yes	No
Brain-Spinalcord(cervicalc-1)	125	SLC22A6	ENSG00000197901.11	11	0.00061349	0.00736188	12	0.0192305	Yes	No
Brain-Spinalcord(cervicalc-1)	125	SLC22A8	ENSG00000149452.15	11	0.00493688	0.0592426	12	0.070854	No	No
Brain-Spinalcord(cervicalc-1)	125	HRASLS5	ENSG00000168004.9	11	2.47881e-05	0.000247881	10	0.00202947	Yes	Yes
Brain-Spinalcord(cervicalc-1)	125	LGALS12	ENSG00000133317.14	11	0.00452344	0.0452344	10	0.0577772	No	No
Brain-Spinalcord(cervicalc-1)	125	RARRES3	ENSG00000133321.10	11	0.00286885	0.0286885	10	0.0424231	Yes	No
Brain-Spinalcord(cervicalc-1)	125	HRASLS2	ENSG00000133328.3	11	0.000589101	0.00589101	10	0.017049	Yes	No
Brain-Spinalcord(cervicalc-1)	125	PLA2G16	ENSG00000176485.11	11	0.0286463	0.286463	10	0.288856	No	No
Brain-Spinalcord(cervicalc-1)	125	ATL3	ENSG00000184743.12	11	0.0108253	0.108253	10	0.116098	No	No
Brain-Spinalcord(cervicalc-1)	125	RTN3	ENSG00000133318.13	11	0.00266342	0.0266342	10	0.0405395	Yes	No
Brain-Spinalcord(cervicalc-1)	125	C11orf95	ENSG00000188070.9	11	0.00411492	0.0411492	10	0.0540776	No	No
Brain-Spinalcord(cervicalc-1)	125	C11orf84	ENSG00000168005.8	11	0.00130141	0.0130141	10	0.0263345	Yes	No
Brain-Spinalcord(cervicalc-1)	125	MARK2	ENSG00000072518.20	11	0.00116886	0.0128574	11	0.0261611	Yes	No
Brain-Spinalcord(cervicalc-1)	125	RCOR2	ENSG00000167771.5	11	0.00437535	0.0437535	10	0.0563388	No	No
Brain-Spinalcord(cervicalc-1)	125	NAA40	ENSG00000110583.12	11	0.00426657	0.0426657	10	0.0554077	No	No
Brain-Spinalcord(cervicalc-1)	125	COX8A	ENSG00000176340.3	11	0.00568922	0.0568922	10	0.0686782	No	No
Brain-Spinalcord(cervicalc-1)	125	OTUB1	ENSG00000167770.11	11	0.00730428	0.0730428	10	0.0835659	No	No
Brain-Spinalcord(cervicalc-1)	125	MACROD1	ENSG00000133315.10	11	0.00407012	0.0447713	11	0.0573094	No	No
Brain-Spinalcord(cervicalc-1)	125	FLRT1	ENSG00000126500.3	11	0.00325103	0.0325103	10	0.0459575	Yes	No
Brain-Spinalcord(cervicalc-1)	125	STIP1	ENSG00000168439.16	11	0.0036464	0.0328176	9	0.046295	Yes	No
Brain-Spinalcord(cervicalc-1)	125	FERMT3	ENSG00000149781.12	11	0.00400949	0.0360854	9	0.049425	Yes	No
Brain-Spinalcord(cervicalc-1)	125	TRPT1	ENSG00000149743.13	11	0.00571009	0.0513908	9	0.0634772	No	No
Brain-Spinalcord(cervicalc-1)	125	NUDT22	ENSG00000149761.8	11	0.00304933	0.027444	9	0.0412971	Yes	No
Brain-Spinalcord(cervicalc-1)	125	DNAJC4	ENSG00000110011.13	11	0.0126998	0.114298	9	0.121807	No	No
Brain-Spinalcord(cervicalc-1)	125	VEGFB	ENSG00000173511.9	11	0.00640494	0.0576445	9	0.0693949	No	No
Brain-Spinalcord(cervicalc-1)	125	FKBP2	ENSG00000173486.12	11	0.00507313	0.0456581	9	0.0581832	No	No
Brain-Spinalcord(cervicalc-1)	125	PPP1R14B	ENSG00000173457.10	11	0.000358403	0.00322562	9	0.0118761	Yes	No
Brain-Spinalcord(cervicalc-1)	125	RP11-783K16.13	ENSG00000257086.1	11	0.000474107	0.00426696	9	0.0141454	Yes	No
Brain-Spinalcord(cervicalc-1)	125	PLCB3	ENSG00000149782.11	11	0.000398517	0.00358665	9	0.0126894	Yes	No
Brain-Spinalcord(cervicalc-1)	125	BAD	ENSG00000002330.13	11	0.00303546	0.0273192	9	0.0411866	Yes	No
Brain-Spinalcord(cervicalc-1)	125	GPR137	ENSG00000173264.14	11	0.000813555	0.007322	9	0.0191979	Yes	No
Brain-Spinalcord(cervicalc-1)	125	KCNK4	ENSG00000182450.12	11	0.000674845	0.0060736	9	0.017326	Yes	No
Brain-Spinalcord(cervicalc-1)	125	TEX40	ENSG00000219435.5	11	0.000761379	0.00685241	9	0.0185261	Yes	No
Brain-Spinalcord(cervicalc-1)	125	ESRRA	ENSG00000173153.13	11	0.000333945	0.0030055	9	0.0114131	Yes	No
Brain-Spinalcord(cervicalc-1)	125	TRMT112	ENSG00000173113.6	11	0.000404859	0.00364373	9	0.0128082	Yes	No
Brain-Spinalcord(cervicalc-1)	125	PRDX5	ENSG00000126432.13	11	0.000509582	0.00458624	9	0.0147975	Yes	No
Brain-Spinalcord(cervicalc-1)	125	CCDC88B	ENSG00000168071.21	11	0.00810521	0.0729469	9	0.0834718	No	No
Brain-Spinalcord(cervicalc-1)	125	RPS6KA4	ENSG00000162302.12	11	0.00788464	0.0630771	8	0.0743661	No	No
Brain-Spinalcord(cervicalc-1)	125	AP003774.6	ENSG00000231680.1	11	1.30005e-05	0.000104004	8	0.00100653	Yes	Yes
Brain-Spinalcord(cervicalc-1)	125	AP003774.4	ENSG00000181908.5	11	0.00159469	0.0127575	8	0.0261064	Yes	No
Brain-Spinalcord(cervicalc-1)	125	NRXN2	ENSG00000110076.18	11	0.000966641	0.00869977	9	0.0210794	Yes	No
Brain-Spinalcord(cervicalc-1)	125	RASGRP2	ENSG00000068831.18	11	0.00653162	0.0587845	9	0.0704672	No	No
Brain-Spinalcord(cervicalc-1)	125	PYGM	ENSG00000068976.13	11	0.00153818	0.0138436	9	0.0273083	Yes	No
Brain-Spinalcord(cervicalc-1)	125	SF1	ENSG00000168066.20	11	0.00490881	0.0441793	9	0.0567308	No	No
Brain-Spinalcord(cervicalc-1)	125	AP001462.6	ENSG00000269038.1	11	0.00212981	0.0191683	9	0.0331027	Yes	No
Brain-Spinalcord(cervicalc-1)	125	MAP4K2	ENSG00000168067.11	11	0.00185077	0.0166569	9	0.0304651	Yes	No
Brain-Spinalcord(cervicalc-1)	125	MEN1	ENSG00000133895.14	11	0.00572592	0.0515333	9	0.0636202	No	No
Brain-Spinalcord(cervicalc-1)	125	CDC42BPG	ENSG00000171219.8	11	0.00218833	0.019695	9	0.03366	Yes	No
Brain-Spinalcord(cervicalc-1)	125	EHD1	ENSG00000110047.17	11	0.0204907	0.184416	9	0.188701	No	No
Brain-Spinalcord(cervicalc-1)	125	ATG2A	ENSG00000110046.12	11	0.00577249	0.0519524	9	0.0640162	No	No
Brain-Spinalcord(cervicalc-1)	125	PPP2R5B	ENSG00000068971.13	11	0.00896581	0.0806923	9	0.0904685	No	No
Brain-Spinalcord(cervicalc-1)	125	BATF2	ENSG00000168062.9	11	0.00257896	0.0232106	9	0.0372207	Yes	No
Brain-Spinalcord(cervicalc-1)	125	ARL2	ENSG00000213465.7	11	0.00135325	0.0121793	9	0.0254515	Yes	No
Brain-Spinalcord(cervicalc-1)	125	SNX15	ENSG00000110025.12	11	2.32785e-05	0.000209507	9	0.00178335	Yes	Yes
Brain-Spinalcord(cervicalc-1)	125	SAC3D1	ENSG00000168061.14	11	0.00500323	0.0450291	9	0.0575909	No	No
Brain-Spinalcord(cervicalc-1)	125	NAALADL1	ENSG00000168060.15	11	0.000121261	0.00109135	9	0.00600075	Yes	Yes
Brain-Spinalcord(cervicalc-1)	125	CDCA5	ENSG00000146670.9	11	0.0183906	0.165516	9	0.170651	No	No
Brain-Spinalcord(cervicalc-1)	125	ZFPL1	ENSG00000162300.11	11	0.000579621	0.00521659	9	0.015924	Yes	No
Brain-Spinalcord(cervicalc-1)	125	VPS51	ENSG00000149823.8	11	0.00236381	0.0212743	9	0.0352503	Yes	No
Brain-Spinalcord(cervicalc-1)	125	TM7SF2	ENSG00000149809.14	11	0.00435215	0.0391693	9	0.0522936	No	No
Brain-Spinalcord(cervicalc-1)	125	ZNHIT2	ENSG00000174276.6	11	3.6874e-05	0.000331866	9	0.00251612	Yes	Yes
Brain-Spinalcord(cervicalc-1)	125	FAU	ENSG00000149806.10	11	0.00789137	0.0710224	9	0.0816231	No	No
Brain-Spinalcord(cervicalc-1)	125	MRPL49	ENSG00000149792.8	11	0.0130264	0.117237	9	0.124619	No	No
Brain-Spinalcord(cervicalc-1)	125	SYVN1	ENSG00000162298.18	11	0.00141049	0.0126944	9	0.026024	Yes	No
Brain-Spinalcord(cervicalc-1)	125	CAPN1	ENSG00000014216.15	11	0.00134856	0.0121371	9	0.0254187	Yes	No
Brain-Spinalcord(cervicalc-1)	125	POLA2	ENSG00000014138.8	11	1.43589e-07	1.2923e-06	9	2.26128e-05	Yes	Yes
Brain-Spinalcord(cervicalc-1)	125	CDC42EP2	ENSG00000149798.4	11	0.0213866	0.19248	9	0.196598	No	No
Brain-Spinalcord(cervicalc-1)	125	DPF2	ENSG00000133884.9	11	0.00088681	0.00798129	9	0.0201221	Yes	No
Brain-Spinalcord(cervicalc-1)	125	TIGD3	ENSG00000173825.6	11	0.00168993	0.0152094	9	0.0288551	Yes	No
Brain-Spinalcord(cervicalc-1)	125	SLC25A45	ENSG00000162241.12	11	0.00289535	0.0260582	9	0.0399938	Yes	No
Brain-Spinalcord(cervicalc-1)	125	FRMD8	ENSG00000126391.13	11	0.00130636	0.0117572	9	0.0249426	Yes	No
Brain-Spinalcord(cervicalc-1)	125	NEAT1	ENSG00000245532.7	11	2.70692e-09	2.43623e-08	9	6.35476e-07	Yes	Yes
Brain-Spinalcord(cervicalc-1)	125	MALAT1	ENSG00000251562.7	11	0.00465773	0.0419196	9	0.0547625	No	No
Brain-Spinalcord(cervicalc-1)	125	SCYL1	ENSG00000142186.16	11	0.00597377	0.053764	9	0.065618	No	No
Brain-Spinalcord(cervicalc-1)	125	LTBP3	ENSG00000168056.15	11	0.000395304	0.00355774	9	0.0126307	Yes	No
Brain-Spinalcord(cervicalc-1)	125	SSSCA1	ENSG00000173465.7	11	6.2543e-05	0.000562887	9	0.00377598	Yes	Yes
Brain-Spinalcord(cervicalc-1)	125	FAM89B	ENSG00000176973.7	11	0.00976912	0.0879221	9	0.097245	No	No
Brain-Spinalcord(cervicalc-1)	125	EHBP1L1	ENSG00000173442.12	11	0.00678409	0.0610568	9	0.072496	No	No
Brain-Spinalcord(cervicalc-1)	125	KCNK7	ENSG00000173338.12	11	0.000158458	0.00142612	9	0.00720089	Yes	Yes
Brain-Spinalcord(cervicalc-1)	125	MAP3K11	ENSG00000173327.7	11	0.00443529	0.0399176	9	0.0529553	No	No
Brain-Spinalcord(cervicalc-1)	125	PCNX3	ENSG00000197136.4	11	0.000229105	0.00206195	9	0.00900275	Yes	Yes
Brain-Spinalcord(cervicalc-1)	125	SIPA1	ENSG00000213445.9	11	0.0198207	0.178386	9	0.182943	No	No
Brain-Spinalcord(cervicalc-1)	125	RELA	ENSG00000173039.18	11	0.00701225	0.0631102	9	0.0743964	No	No
Brain-Spinalcord(cervicalc-1)	125	KAT5	ENSG00000172977.12	11	0.0245797	0.221218	9	0.22458	No	No
Brain-Spinalcord(cervicalc-1)	125	RNASEH2C	ENSG00000172922.8	11	0.000351272	0.00316145	9	0.0117231	Yes	No
Brain-Spinalcord(cervicalc-1)	125	RP11-770G2.2	ENSG00000255557.1	11	0.0176304	0.158673	9	0.164063	No	No
Brain-Spinalcord(cervicalc-1)	125	AP5B1	ENSG00000254470.2	11	0.00460721	0.0414649	9	0.054357	No	No
Brain-Spinalcord(cervicalc-1)	125	OVOL1	ENSG00000172818.9	11	0.00206888	0.0186199	9	0.0325751	Yes	No
Brain-Spinalcord(cervicalc-1)	125	CFL1	ENSG00000172757.12	11	0.0027491	0.0247419	9	0.0387326	Yes	No
Brain-Spinalcord(cervicalc-1)	125	SNX32	ENSG00000172803.17	11	1.64189e-07	1.4777e-06	9	2.55868e-05	Yes	Yes
Brain-Spinalcord(cervicalc-1)	125	MUS81	ENSG00000172732.11	11	0.00521521	0.0417217	8	0.0546013	No	No
Brain-Spinalcord(cervicalc-1)	125	EFEMP2	ENSG00000172638.12	11	0.00566214	0.0452971	8	0.0578363	No	No
