## Supplementary Tables for "BMI Interacts with the Genome to Regulate Gene Expression Globally, with Emphasis in the Brain and Gut" (part 133 of 276)

### Sheet: S2 Base eGene (continued)
Base eQTL Analyses: eGene statistics for Base-eQTL analyses completed with MatrixQTL and EigenMT Includes every gene tested in each tissue tissue:GTEx tissue sample_size_tissue=The number of samples used in association analysis for each tissue gene_name: HGNC or MGI-approved gene symbols mapped to the GENCODE genes by the Ensembl xref pipeline pvalue_MatrixeQTL: The smallest p-value for the SNP coefficient for each eGene across SNPs in the cis window min_p_adjust_eigenMT: The minimum p-value for each gene as shown in "pvalue_MatrixeQTL", with local multiple testing adjustment using eigenMT TESTS: The number of independent tests adjust for in each local window, calculated with the eigenMT software FDR: BH correction of the min_p_adjust_eigenMT: statistic to account for all genes tested in each tissue Is_FDR_sig_0.05: Is the gene significant at FDR < 0.05 threshold Is_FDR_sig_0.01: Is the gene significant at FDR < 0.01 threshold, this threshold was used in the paper figures and analysis
Brain-Spinalcord(cervicalc-1)	125	CTSW	ENSG00000172543.7	11	2.40319e-07	1.92255e-06	8	3.23576e-05	Yes	Yes
Brain-Spinalcord(cervicalc-1)	125	FIBP	ENSG00000172500.12	11	0.00569981	0.0455985	8	0.0581348	No	No
Brain-Spinalcord(cervicalc-1)	125	CCDC85B	ENSG00000175602.3	11	0.00263928	0.0211142	8	0.0350746	Yes	No
Brain-Spinalcord(cervicalc-1)	125	FOSL1	ENSG00000175592.8	11	0.00488377	0.0390702	8	0.0521988	No	No
Brain-Spinalcord(cervicalc-1)	125	C11orf68	ENSG00000175573.6	11	0.000861351	0.00689081	8	0.0185657	Yes	No
Brain-Spinalcord(cervicalc-1)	125	DRAP1	ENSG00000175550.7	11	0.00264586	0.0211668	8	0.0351233	Yes	No
Brain-Spinalcord(cervicalc-1)	125	TSGA10IP	ENSG00000175513.9	11	0.00203227	0.0182904	9	0.0322535	Yes	No
Brain-Spinalcord(cervicalc-1)	125	SART1	ENSG00000175467.14	11	0.000903469	0.00813122	9	0.0203509	Yes	No
Brain-Spinalcord(cervicalc-1)	125	EIF1AD	ENSG00000175376.8	11	0.0190236	0.152189	8	0.157797	No	No
Brain-Spinalcord(cervicalc-1)	125	BANF1	ENSG00000175334.7	11	6.38021e-05	0.000510417	8	0.00349601	Yes	Yes
Brain-Spinalcord(cervicalc-1)	125	CST6	ENSG00000175315.2	11	0.0168925	0.13514	8	0.141479	No	No
Brain-Spinalcord(cervicalc-1)	125	GAL3ST3	ENSG00000175229.6	11	0.000621949	0.0049756	8	0.0155129	Yes	No
Brain-Spinalcord(cervicalc-1)	125	SF3B2	ENSG00000087365.15	11	0.00164956	0.0131965	8	0.0265722	Yes	No
Brain-Spinalcord(cervicalc-1)	125	PACS1	ENSG00000175115.11	11	0.0114894	0.091915	8	0.100902	No	No
Brain-Spinalcord(cervicalc-1)	125	KLC2	ENSG00000174996.11	11	0.0078226	0.0625808	8	0.0739157	No	No
Brain-Spinalcord(cervicalc-1)	125	RAB1B	ENSG00000174903.15	11	0.00317907	0.0254326	8	0.0394045	Yes	No
Brain-Spinalcord(cervicalc-1)	125	RP11-867G23.3	ENSG00000245156.1	11	0.000215241	0.00172192	8	0.0080813	Yes	Yes
Brain-Spinalcord(cervicalc-1)	125	CNIH2	ENSG00000174871.10	11	0.00443162	0.035453	8	0.0488106	Yes	No
Brain-Spinalcord(cervicalc-1)	125	YIF1A	ENSG00000174851.15	11	0.00351715	0.0281372	8	0.0419139	Yes	No
Brain-Spinalcord(cervicalc-1)	125	TMEM151A	ENSG00000179292.4	11	0.00130132	0.0104106	8	0.0232817	Yes	No
Brain-Spinalcord(cervicalc-1)	125	CD248	ENSG00000174807.3	11	0.00602557	0.0482045	8	0.0605437	No	No
Brain-Spinalcord(cervicalc-1)	125	RIN1	ENSG00000174791.10	11	0.00843774	0.0675019	8	0.0783975	No	No
Brain-Spinalcord(cervicalc-1)	125	BRMS1	ENSG00000174744.13	11	0.000990183	0.00693128	7	0.018608	Yes	No
Brain-Spinalcord(cervicalc-1)	125	B4GAT1	ENSG00000174684.6	11	0.0167801	0.117461	7	0.124827	No	No
Brain-Spinalcord(cervicalc-1)	125	SLC29A2	ENSG00000174669.11	11	0.0265642	0.185949	7	0.190195	No	No
Brain-Spinalcord(cervicalc-1)	125	NPAS4	ENSG00000174576.9	11	0.00906244	0.0634371	7	0.0746851	No	No
Brain-Spinalcord(cervicalc-1)	125	MRPL11	ENSG00000174547.13	11	0.0114704	0.0802925	7	0.0901194	No	No
Brain-Spinalcord(cervicalc-1)	125	PELI3	ENSG00000174516.14	11	0.0125579	0.0879051	7	0.0972321	No	No
Brain-Spinalcord(cervicalc-1)	125	DPP3	ENSG00000254986.7	11	0.0226226	0.158358	7	0.163774	No	No
Brain-Spinalcord(cervicalc-1)	125	BBS1	ENSG00000174483.19	11	0.00029559	0.00206913	7	0.00902034	Yes	Yes
Brain-Spinalcord(cervicalc-1)	125	ZDHHC24	ENSG00000174165.7	11	0.0030854	0.0215978	7	0.0355882	Yes	No
Brain-Spinalcord(cervicalc-1)	125	ACTN3	ENSG00000248746.5	11	0.00246943	0.017286	7	0.031195	Yes	No
Brain-Spinalcord(cervicalc-1)	125	CTSF	ENSG00000174080.10	11	0.000106564	0.000745948	7	0.0046156	Yes	Yes
Brain-Spinalcord(cervicalc-1)	125	CCDC87	ENSG00000182791.4	11	0.00386265	0.0270385	7	0.0408987	Yes	No
Brain-Spinalcord(cervicalc-1)	125	CCS	ENSG00000173992.8	11	0.0208886	0.14622	7	0.152089	No	No
Brain-Spinalcord(cervicalc-1)	125	RBM14	ENSG00000239306.4	11	0.000220834	0.00154584	7	0.00757667	Yes	Yes
Brain-Spinalcord(cervicalc-1)	125	RBM4	ENSG00000173933.19	11	0.0183689	0.146951	8	0.152748	No	No
Brain-Spinalcord(cervicalc-1)	125	RBM4B	ENSG00000173914.11	11	0.00216887	0.0173509	8	0.0312701	Yes	No
Brain-Spinalcord(cervicalc-1)	125	SPTBN2	ENSG00000173898.11	11	0.0197908	0.158327	8	0.163751	No	No
Brain-Spinalcord(cervicalc-1)	125	C11orf80	ENSG00000173715.15	11	8.9708e-05	0.00089708	10	0.00524918	Yes	Yes
Brain-Spinalcord(cervicalc-1)	125	RCE1	ENSG00000173653.7	11	0.00147083	0.0132375	9	0.0265881	Yes	No
Brain-Spinalcord(cervicalc-1)	125	PC	ENSG00000173599.13	11	0.00162159	0.0162159	10	0.0299936	Yes	No
Brain-Spinalcord(cervicalc-1)	125	LRFN4	ENSG00000173621.8	11	0.00873419	0.0786077	9	0.0885654	No	No
Brain-Spinalcord(cervicalc-1)	125	C11orf86	ENSG00000173237.4	11	0.00138959	0.0138959	10	0.0273611	Yes	No
Brain-Spinalcord(cervicalc-1)	125	SYT12	ENSG00000173227.13	11	0.00336176	0.0336176	10	0.0470632	Yes	No
Brain-Spinalcord(cervicalc-1)	125	RHOD	ENSG00000173156.6	11	0.000540617	0.00540617	10	0.0162765	Yes	No
Brain-Spinalcord(cervicalc-1)	125	KDM2A	ENSG00000173120.14	11	0.00737754	0.0737754	10	0.0842195	No	No
Brain-Spinalcord(cervicalc-1)	125	GRK2	ENSG00000173020.10	11	0.0220748	0.220748	10	0.224154	No	No
Brain-Spinalcord(cervicalc-1)	125	ANKRD13D	ENSG00000172932.14	11	0.00765854	0.0765854	10	0.0867682	No	No
Brain-Spinalcord(cervicalc-1)	125	SSH3	ENSG00000172830.12	11	0.00574764	0.0574764	10	0.0692367	No	No
Brain-Spinalcord(cervicalc-1)	125	RAD9A	ENSG00000172613.7	11	2.78596e-05	0.000278596	10	0.00221528	Yes	Yes
Brain-Spinalcord(cervicalc-1)	125	POLD4	ENSG00000175482.8	11	0.00147957	0.0147957	10	0.0284065	Yes	No
Brain-Spinalcord(cervicalc-1)	125	CTC-1337H24.3	ENSG00000274251.1	11	0.0184312	0.184312	10	0.188605	No	No
Brain-Spinalcord(cervicalc-1)	125	CLCF1	ENSG00000175505.10	11	0.0352789	0.352789	10	0.354265	No	No
Brain-Spinalcord(cervicalc-1)	125	CTC-1337H24.4	ENSG00000275484.1	11	0.00292934	0.0292934	10	0.042983	Yes	No
Brain-Spinalcord(cervicalc-1)	125	PPP1CA	ENSG00000172531.14	11	0.000858867	0.00858867	10	0.0209495	Yes	No
Brain-Spinalcord(cervicalc-1)	125	TBC1D10C	ENSG00000175463.11	11	0.00616232	0.0616232	10	0.0730164	No	No
Brain-Spinalcord(cervicalc-1)	125	CARNS1	ENSG00000172508.10	11	0.00827846	0.0827846	10	0.0924036	No	No
Brain-Spinalcord(cervicalc-1)	125	RPS6KB2	ENSG00000175634.14	11	0.000162777	0.00162777	10	0.00782422	Yes	Yes
Brain-Spinalcord(cervicalc-1)	125	CORO1B	ENSG00000172725.13	11	0.0418207	0.418207	10	0.419288	No	No
Brain-Spinalcord(cervicalc-1)	125	CABP4	ENSG00000175544.13	11	0.00389122	0.0389122	10	0.0520228	No	No
Brain-Spinalcord(cervicalc-1)	125	TMEM134	ENSG00000172663.8	11	0.0188049	0.188049	10	0.192267	No	No
Brain-Spinalcord(cervicalc-1)	125	AIP	ENSG00000110711.9	11	0.0169866	0.169866	10	0.174803	No	No
Brain-Spinalcord(cervicalc-1)	125	PITPNM1	ENSG00000110697.12	11	0.0017214	0.017214	10	0.0311266	Yes	No
Brain-Spinalcord(cervicalc-1)	125	CDK2AP2	ENSG00000167797.7	11	0.0115902	0.115902	10	0.123358	No	No
Brain-Spinalcord(cervicalc-1)	125	GSTP1	ENSG00000084207.15	11	2.14652e-06	2.14652e-05	10	0.000266786	Yes	Yes
Brain-Spinalcord(cervicalc-1)	125	C11orf72	ENSG00000184224.3	11	0.00696988	0.0696988	10	0.0804621	No	No
Brain-Spinalcord(cervicalc-1)	125	NDUFV1	ENSG00000167792.11	11	8.3765e-05	0.00083765	10	0.00499373	Yes	Yes
Brain-Spinalcord(cervicalc-1)	125	NUDT8	ENSG00000167799.9	11	0.000434805	0.00434805	10	0.0142869	Yes	No
Brain-Spinalcord(cervicalc-1)	125	TBX10	ENSG00000167800.9	11	0.00110546	0.0110546	10	0.0241293	Yes	No
Brain-Spinalcord(cervicalc-1)	125	ACY3	ENSG00000132744.7	11	2.38974e-05	0.000238974	10	0.00196981	Yes	Yes
Brain-Spinalcord(cervicalc-1)	125	ALDH3B2	ENSG00000132746.14	11	0.0283203	0.283203	10	0.285615	No	No
Brain-Spinalcord(cervicalc-1)	125	RP5-903G2.2	ENSG00000254610.2	11	0.00102321	0.0122785	12	0.0255417	Yes	No
Brain-Spinalcord(cervicalc-1)	125	UNC93B1	ENSG00000110057.7	11	0.000122532	0.00147039	12	0.00734158	Yes	Yes
Brain-Spinalcord(cervicalc-1)	125	ALDH3B1	ENSG00000006534.15	11	3.88198e-07	4.65838e-06	12	7.22862e-05	Yes	Yes
Brain-Spinalcord(cervicalc-1)	125	NDUFS8	ENSG00000110717.12	11	0.0154198	0.185038	12	0.189316	No	No
Brain-Spinalcord(cervicalc-1)	125	TCIRG1	ENSG00000110719.9	11	0.0142343	0.170811	12	0.175677	No	No
Brain-Spinalcord(cervicalc-1)	125	CHKA	ENSG00000110721.11	11	0.0108269	0.140749	13	0.146829	No	No
Brain-Spinalcord(cervicalc-1)	125	KMT5B	ENSG00000110066.14	11	0.00954441	0.133622	14	0.140043	No	No
Brain-Spinalcord(cervicalc-1)	125	C11orf24	ENSG00000171067.10	11	3.13931e-09	4.39503e-08	14	1.0829e-06	Yes	Yes
Brain-Spinalcord(cervicalc-1)	125	LRP5	ENSG00000162337.11	11	0.00267274	0.0400911	15	0.0530974	No	No
Brain-Spinalcord(cervicalc-1)	125	PPP6R3	ENSG00000110075.14	11	0.00753687	0.128127	17	0.134834	No	No
Brain-Spinalcord(cervicalc-1)	125	CTD-2007L18.5	ENSG00000260808.1	11	0.00237178	0.0379485	16	0.0511369	No	No
Brain-Spinalcord(cervicalc-1)	125	GAL	ENSG00000069482.6	11	0.0041345	0.0620175	15	0.0734263	No	No
Brain-Spinalcord(cervicalc-1)	125	TESMIN	ENSG00000132749.10	11	0.00438655	0.0701848	16	0.0809258	No	No
Brain-Spinalcord(cervicalc-1)	125	CPT1A	ENSG00000110090.12	11	0.000608357	0.00973372	16	0.0224	Yes	No
Brain-Spinalcord(cervicalc-1)	125	RP11-757G1.6	ENSG00000250508.1	11	0.000727399	0.010911	15	0.0239547	Yes	No
Brain-Spinalcord(cervicalc-1)	125	MRPL21	ENSG00000197345.12	11	8.84803e-20	1.3272e-18	15	2.28292e-16	Yes	Yes
Brain-Spinalcord(cervicalc-1)	125	IGHMBP2	ENSG00000132740.8	11	1.74931e-12	2.62396e-11	15	1.2236e-09	Yes	Yes
Brain-Spinalcord(cervicalc-1)	125	MRGPRF	ENSG00000172935.8	11	0.000310092	0.00465138	15	0.0149324	Yes	No
Brain-Spinalcord(cervicalc-1)	125	TPCN2	ENSG00000162341.16	11	5.05614e-05	0.000859544	17	0.00509826	Yes	Yes
Brain-Spinalcord(cervicalc-1)	125	AP000439.1	ENSG00000255980.1	11	0.00116084	0.0197342	17	0.0336871	Yes	No
Brain-Spinalcord(cervicalc-1)	125	CCND1	ENSG00000110092.3	11	0.00133947	0.0227709	17	0.0368004	Yes	No
Brain-Spinalcord(cervicalc-1)	125	ORAOV1	ENSG00000149716.12	11	0.000659311	0.0112083	17	0.0242939	Yes	No
Brain-Spinalcord(cervicalc-1)	125	FGF3	ENSG00000186895.2	11	0.00130113	0.0221192	17	0.0361089	Yes	No
Brain-Spinalcord(cervicalc-1)	125	ANO1	ENSG00000131620.17	11	0.00131711	0.0223908	17	0.0363785	Yes	No
Brain-Spinalcord(cervicalc-1)	125	FADD	ENSG00000168040.4	11	0.00191052	0.0305684	16	0.0441818	Yes	No
Brain-Spinalcord(cervicalc-1)	125	PPFIA1	ENSG00000131626.16	11	8.51639e-06	0.000136262	16	0.00125826	Yes	Yes
Brain-Spinalcord(cervicalc-1)	125	CTTN	ENSG00000085733.15	11	0.000204721	0.00327554	16	0.011985	Yes	No
Brain-Spinalcord(cervicalc-1)	125	SHANK2	ENSG00000162105.17	11	0.00115655	0.023131	20	0.0371452	Yes	No
Brain-Spinalcord(cervicalc-1)	125	DHCR7	ENSG00000172893.15	11	0.00607357	0.0728828	12	0.0834194	No	No
Brain-Spinalcord(cervicalc-1)	125	NADSYN1	ENSG00000172890.11	11	1.69482e-06	2.03379e-05	12	0.000255386	Yes	Yes
Brain-Spinalcord(cervicalc-1)	125	KRTAP5-7	ENSG00000244411.3	11	5.76182e-05	0.000691418	12	0.00437364	Yes	Yes
Brain-Spinalcord(cervicalc-1)	125	KRTAP5-8	ENSG00000241233.3	11	0.00929157	0.111499	12	0.11913	No	No
Brain-Spinalcord(cervicalc-1)	125	KRTAP5-9	ENSG00000254997.3	11	7.26888e-07	8.72266e-06	12	0.000124153	Yes	Yes
Brain-Spinalcord(cervicalc-1)	125	KRTAP5-10	ENSG00000204572.9	11	0.00522375	0.062685	12	0.0740148	No	No
Brain-Spinalcord(cervicalc-1)	125	KRTAP5-11	ENSG00000204571.6	11	0.00490143	0.0588171	12	0.0704861	No	No
Brain-Spinalcord(cervicalc-1)	125	FAM86C1	ENSG00000158483.15	11	3.40545e-06	4.08654e-05	12	0.000458804	Yes	Yes
Brain-Spinalcord(cervicalc-1)	125	ZNF705E	ENSG00000214534.5	11	0.0110235	0.132282	12	0.13876	No	No
Brain-Spinalcord(cervicalc-1)	125	RP11-849H4.2	ENSG00000254469.7	11	0.0162237	0.194685	12	0.198695	No	No
Brain-Spinalcord(cervicalc-1)	125	RNF121	ENSG00000137522.17	11	0.000798585	0.00878444	11	0.0211924	Yes	No
Brain-Spinalcord(cervicalc-1)	125	IL18BP	ENSG00000137496.17	11	0.00375455	0.0413001	11	0.0542251	No	No
Brain-Spinalcord(cervicalc-1)	125	NUMA1	ENSG00000137497.17	11	0.0105024	0.115527	11	0.122987	No	No
Brain-Spinalcord(cervicalc-1)	125	LRTOMT	ENSG00000184154.13	11	0.00896892	0.0986581	11	0.107188	No	No
Brain-Spinalcord(cervicalc-1)	125	LAMTOR1	ENSG00000149357.9	11	0.00243863	0.0268249	11	0.040687	Yes	No
Brain-Spinalcord(cervicalc-1)	125	ANAPC15	ENSG00000110200.8	11	0.00261106	0.0287217	11	0.0424412	Yes	No
Brain-Spinalcord(cervicalc-1)	125	FOLR3	ENSG00000110203.8	11	0.00163313	0.0179644	11	0.0318903	Yes	No
Brain-Spinalcord(cervicalc-1)	125	FOLR1	ENSG00000110195.12	11	0.00271613	0.0298774	11	0.0435351	Yes	No
Brain-Spinalcord(cervicalc-1)	125	FOLR2	ENSG00000165457.13	11	0.000751665	0.00826831	11	0.0205055	Yes	No
Brain-Spinalcord(cervicalc-1)	125	INPPL1	ENSG00000165458.13	11	0.000680504	0.00748554	11	0.0194366	Yes	No
Brain-Spinalcord(cervicalc-1)	125	PHOX2A	ENSG00000165462.5	11	0.00459145	0.050506	11	0.0626531	No	No
Brain-Spinalcord(cervicalc-1)	125	CLPB	ENSG00000162129.12	11	0.0125995	0.138595	11	0.144714	No	No
Brain-Spinalcord(cervicalc-1)	125	LINC01537	ENSG00000227467.3	11	0.00510864	0.0459777	9	0.0584844	No	No
Brain-Spinalcord(cervicalc-1)	125	PDE2A	ENSG00000186642.15	11	2.91633e-23	2.62469e-22	9	9.38354e-20	Yes	Yes
Brain-Spinalcord(cervicalc-1)	125	ARAP1	ENSG00000186635.14	11	0.000200568	0.00180511	9	0.00833776	Yes	Yes
Brain-Spinalcord(cervicalc-1)	125	STARD10	ENSG00000214530.8	11	5.64206e-06	5.07785e-05	9	0.000549789	Yes	Yes
Brain-Spinalcord(cervicalc-1)	125	ATG16L2	ENSG00000168010.10	11	0.000691337	0.0055307	8	0.0164794	Yes	No
Brain-Spinalcord(cervicalc-1)	125	FCHSD2	ENSG00000137478.14	11	0.00159391	0.0143452	9	0.0279172	Yes	No
Brain-Spinalcord(cervicalc-1)	125	P2RY2	ENSG00000175591.11	11	0.00340875	0.02727	8	0.0411352	Yes	No
Brain-Spinalcord(cervicalc-1)	125	P2RY6	ENSG00000171631.14	11	0.00837489	0.075374	9	0.0856846	No	No
Brain-Spinalcord(cervicalc-1)	125	ARHGEF17	ENSG00000110237.3	11	0.00741481	0.0667333	9	0.0777198	No	No
Brain-Spinalcord(cervicalc-1)	125	RELT	ENSG00000054967.12	11	0.00186016	0.0167414	9	0.0305521	Yes	No
Brain-Spinalcord(cervicalc-1)	125	FAM168A	ENSG00000054965.10	11	0.010646	0.117106	11	0.124509	No	No
Brain-Spinalcord(cervicalc-1)	125	PLEKHB1	ENSG00000021300.13	11	0.000954219	0.00954219	10	0.0221642	Yes	No
Brain-Spinalcord(cervicalc-1)	125	RAB6A	ENSG00000175582.19	11	0.0014906	0.014906	10	0.0285125	Yes	No
Brain-Spinalcord(cervicalc-1)	125	MRPL48	ENSG00000175581.13	11	0.000221679	0.00221679	10	0.00940187	Yes	Yes
Brain-Spinalcord(cervicalc-1)	125	COA4	ENSG00000181924.6	11	0.00807227	0.0807227	10	0.0904954	No	No
Brain-Spinalcord(cervicalc-1)	125	PAAF1	ENSG00000175575.12	11	0.00135917	0.0135917	10	0.0270027	Yes	No
Brain-Spinalcord(cervicalc-1)	125	DNAJB13	ENSG00000187726.8	11	0.000510892	0.00510892	10	0.01574	Yes	No
Brain-Spinalcord(cervicalc-1)	125	UCP2	ENSG00000175567.8	11	0.000119889	0.00119889	10	0.00642546	Yes	Yes
Brain-Spinalcord(cervicalc-1)	125	UCP3	ENSG00000175564.12	11	0.0023859	0.023859	10	0.0378519	Yes	No
Brain-Spinalcord(cervicalc-1)	125	C2CD3	ENSG00000168014.16	11	0.00217189	0.0260626	12	0.0399938	Yes	No
Brain-Spinalcord(cervicalc-1)	125	PPME1	ENSG00000214517.9	11	0.00137664	0.015143	11	0.0287916	Yes	No
Brain-Spinalcord(cervicalc-1)	125	P4HA3	ENSG00000149380.11	11	1.65565e-05	0.000182122	11	0.00159498	Yes	Yes
Brain-Spinalcord(cervicalc-1)	125	PGM2L1	ENSG00000165434.7	11	0.000385274	0.00423802	11	0.0140851	Yes	No
Brain-Spinalcord(cervicalc-1)	125	KCNE3	ENSG00000175538.10	11	0.00274953	0.0302449	11	0.0438777	Yes	No
Brain-Spinalcord(cervicalc-1)	125	LIPT2	ENSG00000175536.6	11	0.00125603	0.0138163	11	0.0272718	Yes	No
Brain-Spinalcord(cervicalc-1)	125	AP001372.2	ENSG00000254837.2	11	0.0030909	0.0339998	11	0.0474245	Yes	No
Brain-Spinalcord(cervicalc-1)	125	POLD3	ENSG00000077514.8	11	0.00569244	0.0683093	12	0.0791319	No	No
Brain-Spinalcord(cervicalc-1)	125	CHRDL2	ENSG00000054938.15	11	0.000232665	0.00279198	12	0.0108565	Yes	No
Brain-Spinalcord(cervicalc-1)	125	RNF169	ENSG00000166439.5	11	0.0134835	0.161802	12	0.167052	No	No
Brain-Spinalcord(cervicalc-1)	125	XRRA1	ENSG00000166435.15	11	1.01346e-33	1.21615e-32	12	4.43481e-29	Yes	Yes
Brain-Spinalcord(cervicalc-1)	125	SPCS2	ENSG00000118363.11	11	0.0106177	0.116794	11	0.124213	No	No
Brain-Spinalcord(cervicalc-1)	125	NEU3	ENSG00000162139.9	11	0.00280898	0.0308988	11	0.0445042	Yes	No
Brain-Spinalcord(cervicalc-1)	125	SLCO2B1	ENSG00000137491.14	11	0.00218751	0.0240626	11	0.0380383	Yes	No
Brain-Spinalcord(cervicalc-1)	125	CTD-2562J17.4	ENSG00000255136.2	11	0.000413399	0.00454739	11	0.0147086	Yes	No
Brain-Spinalcord(cervicalc-1)	125	TPBGL	ENSG00000261594.3	11	0.00477338	0.0525072	11	0.0645251	No	No
Brain-Spinalcord(cervicalc-1)	125	ARRB1	ENSG00000137486.16	11	0.000517201	0.00620641	12	0.0175363	Yes	No
Brain-Spinalcord(cervicalc-1)	125	RPS3	ENSG00000149273.14	11	0.000809737	0.00890711	11	0.0213548	Yes	No
Brain-Spinalcord(cervicalc-1)	125	KLHL35	ENSG00000149243.15	11	0.00231879	0.0255067	11	0.0394456	Yes	No
Brain-Spinalcord(cervicalc-1)	125	GDPD5	ENSG00000158555.14	11	0.0111403	0.122543	11	0.129662	No	No
Brain-Spinalcord(cervicalc-1)	125	SERPINH1	ENSG00000149257.13	11	0.00816344	0.0897979	11	0.0989277	No	No
Brain-Spinalcord(cervicalc-1)	125	MAP6	ENSG00000171533.11	11	0.000152218	0.00182662	12	0.00839967	Yes	Yes
Brain-Spinalcord(cervicalc-1)	125	DGAT2	ENSG00000062282.14	11	0.00810809	0.089189	11	0.0983777	No	No
Brain-Spinalcord(cervicalc-1)	125	UVRAG	ENSG00000198382.8	11	0.000229419	0.00298245	13	0.0113526	Yes	No
Brain-Spinalcord(cervicalc-1)	125	WNT11	ENSG00000085741.12	11	0.000106309	0.0012757	12	0.00669543	Yes	Yes
Brain-Spinalcord(cervicalc-1)	125	THAP12	ENSG00000137492.7	11	0.00112966	0.0135559	12	0.0269542	Yes	No
Brain-Spinalcord(cervicalc-1)	125	RP11-111M22.2	ENSG00000179240.9	11	0.00388097	0.0465716	12	0.0590383	No	No
Brain-Spinalcord(cervicalc-1)	125	RP11-111M22.4	ENSG00000272301.1	11	0.00194986	0.0233984	12	0.0374001	Yes	No
Brain-Spinalcord(cervicalc-1)	125	RP11-111M22.5	ENSG00000271757.1	11	0.0041086	0.0493032	12	0.0615632	No	No
Brain-Spinalcord(cervicalc-1)	125	RP11-111M22.3	ENSG00000255135.3	11	0.00058083	0.00696996	12	0.0186558	Yes	No
Brain-Spinalcord(cervicalc-1)	125	EMSY	ENSG00000158636.16	11	0.00466077	0.0559293	12	0.0677715	No	No
Brain-Spinalcord(cervicalc-1)	125	RP11-672A2.5	ENSG00000255363.2	11	0.000150358	0.0018043	12	0.00833776	Yes	Yes
Brain-Spinalcord(cervicalc-1)	125	RP11-672A2.4	ENSG00000254810.1	11	0.0016357	0.0196284	12	0.0335885	Yes	No
Brain-Spinalcord(cervicalc-1)	125	LRRC32	ENSG00000137507.11	11	0.0146303	0.175563	12	0.180178	No	No
Brain-Spinalcord(cervicalc-1)	125	TSKU	ENSG00000182704.7	11	0.00304516	0.0365419	12	0.0498332	Yes	No
Brain-Spinalcord(cervicalc-1)	125	ACER3	ENSG00000078124.11	11	0.000562775	0.00787885	14	0.0199743	Yes	No
Brain-Spinalcord(cervicalc-1)	125	CAPN5	ENSG00000149260.15	11	0.00393421	0.0590132	15	0.0706699	No	No
Brain-Spinalcord(cervicalc-1)	125	MYO7A	ENSG00000137474.19	11	0.00447734	0.0716374	16	0.0822211	No	No
Brain-Spinalcord(cervicalc-1)	125	GDPD4	ENSG00000178795.9	11	9.5641e-07	1.53026e-05	16	0.000199747	Yes	Yes
Brain-Spinalcord(cervicalc-1)	125	PAK1	ENSG00000149269.9	11	0.000238438	0.00381501	16	0.0131965	Yes	No
Brain-Spinalcord(cervicalc-1)	125	CLNS1A	ENSG00000074201.8	11	0.00084297	0.0134875	16	0.0268645	Yes	No
Brain-Spinalcord(cervicalc-1)	125	AQP11	ENSG00000178301.3	11	0.00148766	0.0223149	15	0.0362983	Yes	No
Brain-Spinalcord(cervicalc-1)	125	RSF1	ENSG00000048649.13	11	0.000231635	0.00347453	15	0.0124242	Yes	No
Brain-Spinalcord(cervicalc-1)	125	AAMDC	ENSG00000087884.14	11	0.000590831	0.00827164	14	0.0205094	Yes	No
Brain-Spinalcord(cervicalc-1)	125	INTS4	ENSG00000149262.16	11	1.99381e-05	0.000279134	14	0.00221702	Yes	Yes
Brain-Spinalcord(cervicalc-1)	125	KCTD14	ENSG00000151364.16	11	0.000565478	0.0079167	14	0.0200264	Yes	No
Brain-Spinalcord(cervicalc-1)	125	THRSP	ENSG00000151365.2	11	0.00174762	0.0244667	14	0.0384769	Yes	No
Brain-Spinalcord(cervicalc-1)	125	NDUFC2	ENSG00000151366.12	11	0.000156765	0.00219471	14	0.00933627	Yes	Yes
Brain-Spinalcord(cervicalc-1)	125	ALG8	ENSG00000159063.12	11	6.77018e-07	9.47825e-06	14	0.000133552	Yes	Yes
Brain-Spinalcord(cervicalc-1)	125	KCTD21	ENSG00000188997.7	11	1.95289e-08	2.73404e-07	14	5.6455e-06	Yes	Yes
Brain-Spinalcord(cervicalc-1)	125	USP35	ENSG00000118369.12	11	0.00770598	0.107884	14	0.115748	No	No
Brain-Spinalcord(cervicalc-1)	125	GAB2	ENSG00000033327.12	11	0.000227129	0.00363406	16	0.0127865	Yes	No
Brain-Spinalcord(cervicalc-1)	125	RP11-452H21.4	ENSG00000251323.2	11	0.00104727	0.0157091	15	0.0293867	Yes	No
Brain-Spinalcord(cervicalc-1)	125	NARS2	ENSG00000137513.9	11	1.21572e-07	1.94515e-06	16	3.25973e-05	Yes	Yes
Brain-Spinalcord(cervicalc-1)	125	TENM4	ENSG00000149256.15	11	0.000552869	0.0116102	21	0.0247677	Yes	No
Brain-Spinalcord(cervicalc-1)	125	MIR4300HG	ENSG00000245832.6	11	1.8138e-09	4.35311e-08	24	1.07694e-06	Yes	Yes
Brain-Spinalcord(cervicalc-1)	125	FAM181B	ENSG00000182103.4	11	0.00512665	0.0820264	16	0.0917088	No	No
Brain-Spinalcord(cervicalc-1)	125	PRCP	ENSG00000137509.10	11	0.00483366	0.0821722	17	0.0918493	No	No
Brain-Spinalcord(cervicalc-1)	125	DDIAS	ENSG00000165490.12	11	0.000807576	0.0129212	16	0.0262323	Yes	No
Brain-Spinalcord(cervicalc-1)	125	RAB30	ENSG00000137502.9	11	0.00156192	0.0249908	16	0.0389517	Yes	No
Brain-Spinalcord(cervicalc-1)	125	RAB30-AS1	ENSG00000246067.7	11	1.84075e-06	2.76112e-05	15	0.000329043	Yes	Yes
Brain-Spinalcord(cervicalc-1)	125	PCF11	ENSG00000165494.11	11	6.22248e-05	0.000933373	15	0.00538891	Yes	Yes
Brain-Spinalcord(cervicalc-1)	125	ANKRD42	ENSG00000137494.13	11	6.3963e-10	9.59445e-09	15	2.72062e-07	Yes	Yes
Brain-Spinalcord(cervicalc-1)	125	CCDC90B	ENSG00000137500.9	11	9.2363e-05	0.00138545	15	0.00707401	Yes	Yes
Brain-Spinalcord(cervicalc-1)	125	DLG2	ENSG00000150672.16	11	0.000952122	0.0238031	25	0.0377984	Yes	No
Brain-Spinalcord(cervicalc-1)	125	TMEM126B	ENSG00000171204.12	11	0.00112477	0.0134973	12	0.0268751	Yes	No
Brain-Spinalcord(cervicalc-1)	125	TMEM126A	ENSG00000171202.6	11	0.00287075	0.034449	12	0.047834	Yes	No
Brain-Spinalcord(cervicalc-1)	125	CREBZF	ENSG00000137504.13	11	0.00083656	0.0100387	12	0.0227936	Yes	No
Brain-Spinalcord(cervicalc-1)	125	CCDC89	ENSG00000179071.4	11	0.00302522	0.0363027	12	0.0496122	Yes	No
Brain-Spinalcord(cervicalc-1)	125	SYTL2	ENSG00000137501.17	11	0.000467479	0.00607723	13	0.0173285	Yes	No
Brain-Spinalcord(cervicalc-1)	125	PICALM	ENSG00000073921.17	11	0.000161917	0.00226683	14	0.00955942	Yes	Yes
Brain-Spinalcord(cervicalc-1)	125	EED	ENSG00000074266.19	11	0.00393223	0.0629157	16	0.0742247	No	No
Brain-Spinalcord(cervicalc-1)	125	HIKESHI	ENSG00000149196.15	11	0.000153903	0.00246245	16	0.0100578	Yes	No
Brain-Spinalcord(cervicalc-1)	125	CCDC81	ENSG00000149201.9	11	0.000903434	0.0153584	17	0.0290066	Yes	No
Brain-Spinalcord(cervicalc-1)	125	ME3	ENSG00000151376.16	11	1.4551e-09	2.76469e-08	19	7.11985e-07	Yes	Yes
Brain-Spinalcord(cervicalc-1)	125	PRSS23	ENSG00000150687.11	11	0.00211652	0.0423304	20	0.0551568	No	No
Brain-Spinalcord(cervicalc-1)	125	FZD4	ENSG00000174804.3	11	0.00262514	0.0498776	19	0.0620763	No	No
Brain-Spinalcord(cervicalc-1)	125	RP11-736K20.6	ENSG00000246523.7	11	0.00467746	0.0888717	19	0.0981048	No	No
Brain-Spinalcord(cervicalc-1)	125	TMEM135	ENSG00000166575.16	11	0.00135671	0.0298476	22	0.0435055	Yes	No
Brain-Spinalcord(cervicalc-1)	125	RAB38	ENSG00000123892.11	11	0.000131432	0.00236577	18	0.00982523	Yes	Yes
Brain-Spinalcord(cervicalc-1)	125	CTSC	ENSG00000109861.15	11	0.00263486	0.0421578	16	0.0550027	No	No
Brain-Spinalcord(cervicalc-1)	125	GRM5	ENSG00000168959.14	11	0.000807831	0.014541	18	0.0281509	Yes	No
Brain-Spinalcord(cervicalc-1)	125	TYR	ENSG00000077498.8	11	0.0275705	0.385987	14	0.387219	No	No
Brain-Spinalcord(cervicalc-1)	125	NOX4	ENSG00000086991.12	11	0.000282729	0.00395821	14	0.0135125	Yes	No
Brain-Spinalcord(cervicalc-1)	125	NAALAD2	ENSG00000077616.10	11	7.94822e-06	0.000111275	14	0.00106503	Yes	Yes
Brain-Spinalcord(cervicalc-1)	125	CHORDC1	ENSG00000110172.11	11	0.000125303	0.00175425	14	0.00817827	Yes	Yes
Brain-Spinalcord(cervicalc-1)	125	FAT3	ENSG00000165323.15	11	0.00409688	0.0737438	18	0.0841988	No	No
Brain-Spinalcord(cervicalc-1)	125	SLC36A4	ENSG00000180773.14	11	0.00419016	0.0628524	15	0.0741692	No	No
Brain-Spinalcord(cervicalc-1)	125	DEUP1	ENSG00000165325.13	11	9.79111e-13	1.46867e-11	15	7.21785e-10	Yes	Yes
Brain-Spinalcord(cervicalc-1)	125	SMCO4	ENSG00000166002.6	11	0.000374698	0.00599517	16	0.0171918	Yes	No
Brain-Spinalcord(cervicalc-1)	125	CEP295	ENSG00000166004.14	11	0.00194219	0.0291329	15	0.0428061	Yes	No
Brain-Spinalcord(cervicalc-1)	125	TAF1D	ENSG00000166012.16	11	0.0099706	0.149559	15	0.155247	No	No
Brain-Spinalcord(cervicalc-1)	125	C11orf54	ENSG00000182919.14	11	3.80199e-12	5.70298e-11	15	2.49358e-09	Yes	Yes
Brain-Spinalcord(cervicalc-1)	125	MED17	ENSG00000042429.11	11	0.00229424	0.0344136	15	0.0478067	Yes	No
Brain-Spinalcord(cervicalc-1)	125	VSTM5	ENSG00000214376.5	11	0.00979326	0.146899	15	0.152703	No	No
Brain-Spinalcord(cervicalc-1)	125	PANX1	ENSG00000110218.8	11	0.000960869	0.0134522	14	0.0268296	Yes	No
Brain-Spinalcord(cervicalc-1)	125	GPR83	ENSG00000123901.8	11	0.000145698	0.00203977	14	0.00895311	Yes	Yes
Brain-Spinalcord(cervicalc-1)	125	MRE11	ENSG00000020922.12	11	3.44006e-15	4.81609e-14	14	3.73667e-12	Yes	Yes
Brain-Spinalcord(cervicalc-1)	125	ANKRD49	ENSG00000168876.8	11	0.0137447	0.178681	13	0.18322	No	No
Brain-Spinalcord(cervicalc-1)	125	C11orf97	ENSG00000257057.2	11	0.00240277	0.031236	13	0.0448022	Yes	No
Brain-Spinalcord(cervicalc-1)	125	FUT4	ENSG00000196371.3	11	0.0013892	0.0180596	13	0.0319908	Yes	No
Brain-Spinalcord(cervicalc-1)	125	PIWIL4	ENSG00000134627.11	11	0.00254318	0.0356045	14	0.0489814	Yes	No
Brain-Spinalcord(cervicalc-1)	125	AMOTL1	ENSG00000166025.17	11	0.000182013	0.00254818	14	0.010248	Yes	No
Brain-Spinalcord(cervicalc-1)	125	CWC15	ENSG00000150316.11	11	0.000596392	0.00775309	13	0.0197875	Yes	No
Brain-Spinalcord(cervicalc-1)	125	KDM4D	ENSG00000186280.6	11	0.000233948	0.00304132	13	0.0114856	Yes	No
Brain-Spinalcord(cervicalc-1)	125	KDM4E	ENSG00000235268.2	11	0.00195603	0.0254283	13	0.0394013	Yes	No
Brain-Spinalcord(cervicalc-1)	125	SRSF8	ENSG00000263465.4	11	0.00330181	0.0429235	13	0.0555999	No	No
Brain-Spinalcord(cervicalc-1)	125	ENDOD1	ENSG00000149218.4	11	0.00119723	0.015564	13	0.0292223	Yes	No
Brain-Spinalcord(cervicalc-1)	125	SESN3	ENSG00000149212.11	11	0.000481631	0.00674284	14	0.0183362	Yes	No
Brain-Spinalcord(cervicalc-1)	125	FAM76B	ENSG00000077458.12	11	0.000233023	0.0030293	13	0.0114649	Yes	No
Brain-Spinalcord(cervicalc-1)	125	CEP57	ENSG00000166037.10	11	0.00226298	0.0316817	14	0.0451962	Yes	No
Brain-Spinalcord(cervicalc-1)	125	MTMR2	ENSG00000087053.18	11	0.00167933	0.02519	15	0.0391551	Yes	No
Brain-Spinalcord(cervicalc-1)	125	MAML2	ENSG00000184384.13	11	0.00112197	0.0190736	17	0.0330167	Yes	No
Brain-Spinalcord(cervicalc-1)	125	CCDC82	ENSG00000149231.11	11	7.72492e-14	1.15874e-12	15	7.16178e-11	Yes	Yes
Brain-Spinalcord(cervicalc-1)	125	JRKL	ENSG00000183340.6	11	0.000591462	0.00887193	15	0.0213275	Yes	No
Brain-Spinalcord(cervicalc-1)	125	CNTN5	ENSG00000149972.10	11	0.00317447	0.107932	34	0.115781	No	No
Brain-Spinalcord(cervicalc-1)	125	ARHGAP42	ENSG00000165895.17	11	0.000611093	0.013444	22	0.0268256	Yes	No
Brain-Spinalcord(cervicalc-1)	125	TMEM133	ENSG00000170647.3	11	0.000935214	0.0177691	19	0.0317164	Yes	No
Brain-Spinalcord(cervicalc-1)	125	PGR	ENSG00000082175.14	11	0.00163825	0.0311268	19	0.0447124	Yes	No
Brain-Spinalcord(cervicalc-1)	125	TRPC6	ENSG00000137672.12	11	0.00153102	0.0336824	22	0.0471176	Yes	No
Brain-Spinalcord(cervicalc-1)	125	ANGPTL5	ENSG00000187151.7	11	0.00132053	0.0237696	18	0.037765	Yes	No
Brain-Spinalcord(cervicalc-1)	125	CEP126	ENSG00000110318.13	11	0.000539165	0.0102441	19	0.0230267	Yes	No
Brain-Spinalcord(cervicalc-1)	125	C11orf70	ENSG00000137691.12	11	0.00187434	0.0318638	17	0.0453533	Yes	No
Brain-Spinalcord(cervicalc-1)	125	RP11-732A21.3	ENSG00000277459.1	11	0.00317036	0.0507258	16	0.0628565	No	No
Brain-Spinalcord(cervicalc-1)	125	YAP1	ENSG00000137693.13	11	0.0010909	0.0185452	17	0.0324943	Yes	No
Brain-Spinalcord(cervicalc-1)	125	BIRC3	ENSG00000023445.13	11	0.000689036	0.0117136	17	0.0248993	Yes	No
Brain-Spinalcord(cervicalc-1)	125	BIRC2	ENSG00000110330.8	11	0.000806018	0.0137023	17	0.0271257	Yes	No
Brain-Spinalcord(cervicalc-1)	125	TMEM123	ENSG00000152558.14	11	0.00167705	0.0318639	19	0.0453533	Yes	No
Brain-Spinalcord(cervicalc-1)	125	MMP7	ENSG00000137673.8	11	0.00825576	0.148604	18	0.154308	No	No
Brain-Spinalcord(cervicalc-1)	125	MMP8	ENSG00000118113.11	11	0.00232644	0.0418759	18	0.0547406	No	No
Brain-Spinalcord(cervicalc-1)	125	MMP3	ENSG00000149968.11	11	0.00134274	0.0241693	18	0.038164	Yes	No
Brain-Spinalcord(cervicalc-1)	125	DCUN1D5	ENSG00000137692.11	11	0.00124237	0.0223627	18	0.0363533	Yes	No
Brain-Spinalcord(cervicalc-1)	125	DYNC2H1	ENSG00000187240.13	11	0.00238758	0.0525267	22	0.0645303	No	No
Brain-Spinalcord(cervicalc-1)	125	PDGFD	ENSG00000170962.12	11	0.000420876	0.00841751	20	0.0207312	Yes	No
Brain-Spinalcord(cervicalc-1)	125	RP11-886D15.1	ENSG00000256422.5	11	8.72637e-14	1.48348e-12	17	8.98616e-11	Yes	Yes
Brain-Spinalcord(cervicalc-1)	125	CASP4	ENSG00000196954.13	11	0.000328145	0.00426589	13	0.0141444	Yes	No
Brain-Spinalcord(cervicalc-1)	125	CASP5	ENSG00000137757.10	11	0.00117112	0.0152246	13	0.0288735	Yes	No
Brain-Spinalcord(cervicalc-1)	125	CASP1	ENSG00000137752.23	11	0.00438794	0.0570433	13	0.0688183	No	No
Brain-Spinalcord(cervicalc-1)	125	CARD16	ENSG00000204397.7	11	0.0126662	0.16466	13	0.169849	No	No
Brain-Spinalcord(cervicalc-1)	125	GRIA4	ENSG00000152578.12	11	0.000206694	0.00289371	14	0.0111048	Yes	No
Brain-Spinalcord(cervicalc-1)	125	MSANTD4	ENSG00000170903.10	11	0.00130286	0.0156343	12	0.0293	Yes	No
Brain-Spinalcord(cervicalc-1)	125	KBTBD3	ENSG00000182359.14	11	0.000182032	0.00218438	12	0.00930775	Yes	Yes
Brain-Spinalcord(cervicalc-1)	125	AASDHPPT	ENSG00000149313.10	11	0.00952211	0.114265	12	0.121786	No	No
Brain-Spinalcord(cervicalc-1)	125	GUCY1A2	ENSG00000152402.10	11	0.000641429	0.0109043	17	0.0239482	Yes	No
Brain-Spinalcord(cervicalc-1)	125	RP11-819C21.1	ENSG00000261098.1	11	3.97308e-06	5.95962e-05	15	0.000627377	Yes	Yes
Brain-Spinalcord(cervicalc-1)	125	CWF19L2	ENSG00000152404.15	11	0.00110311	0.0176497	16	0.031587	Yes	No
Brain-Spinalcord(cervicalc-1)	125	ALKBH8	ENSG00000137760.14	11	0.00177943	0.0266914	15	0.0405689	Yes	No
Brain-Spinalcord(cervicalc-1)	125	ELMOD1	ENSG00000110675.12	11	0.000459247	0.0068887	15	0.0185657	Yes	No
Brain-Spinalcord(cervicalc-1)	125	SLN	ENSG00000170290.3	11	0.0017398	0.0260969	15	0.0400156	Yes	No
Brain-Spinalcord(cervicalc-1)	125	SLC35F2	ENSG00000110660.14	11	0.000108566	0.00162849	15	0.00782422	Yes	Yes
Brain-Spinalcord(cervicalc-1)	125	RAB39A	ENSG00000179331.2	11	0.00138885	0.0194439	14	0.033395	Yes	No
Brain-Spinalcord(cervicalc-1)	125	CUL5	ENSG00000166266.13	11	0.00252047	0.0378071	15	0.0510091	No	No
Brain-Spinalcord(cervicalc-1)	125	ACAT1	ENSG00000075239.13	11	0.000421662	0.00590327	14	0.0170611	Yes	No
Brain-Spinalcord(cervicalc-1)	125	NPAT	ENSG00000149308.16	11	0.0116179	0.162651	14	0.167871	No	No
Brain-Spinalcord(cervicalc-1)	125	ATM	ENSG00000149311.18	11	0.00417621	0.0626432	15	0.073975	No	No
Brain-Spinalcord(cervicalc-1)	125	C11orf65	ENSG00000166323.12	11	3.43298e-05	0.000446287	13	0.00314662	Yes	Yes
Brain-Spinalcord(cervicalc-1)	125	KDELC2	ENSG00000178202.12	11	0.000258079	0.00309695	12	0.0116091	Yes	No
Brain-Spinalcord(cervicalc-1)	125	EXPH5	ENSG00000110723.11	11	0.00501562	0.0601875	12	0.0717023	No	No
Brain-Spinalcord(cervicalc-1)	125	DDX10	ENSG00000178105.9	11	0.00128849	0.0154619	12	0.0291357	Yes	No
Brain-Spinalcord(cervicalc-1)	125	C11orf87	ENSG00000185742.6	11	0.00688353	0.0757188	11	0.0859853	No	No
Brain-Spinalcord(cervicalc-1)	125	ZC3H12C	ENSG00000149289.10	11	0.0029414	0.0382382	13	0.0514136	No	No
Brain-Spinalcord(cervicalc-1)	125	RDX	ENSG00000137710.14	11	0.00421086	0.0547411	13	0.0665752	No	No
Brain-Spinalcord(cervicalc-1)	125	RP11-347E10.1	ENSG00000254416.5	11	0.000425752	0.00596052	14	0.0171579	Yes	No
Brain-Spinalcord(cervicalc-1)	125	FDX1	ENSG00000137714.2	11	0.00208594	0.0292032	14	0.0428886	Yes	No
Brain-Spinalcord(cervicalc-1)	125	ARHGAP20	ENSG00000137727.12	11	0.00165605	0.0231847	14	0.0372071	Yes	No
Brain-Spinalcord(cervicalc-1)	125	RP11-89C3.4	ENSG00000271584.2	11	0.0018925	0.026495	14	0.0403983	Yes	No
Brain-Spinalcord(cervicalc-1)	125	COLCA2	ENSG00000214290.8	11	0.00220371	0.0286482	13	0.0423945	Yes	No
Brain-Spinalcord(cervicalc-1)	125	POU2AF1	ENSG00000110777.11	11	0.000477333	0.00668266	14	0.0182295	Yes	No
Brain-Spinalcord(cervicalc-1)	125	BTG4	ENSG00000137707.13	11	2.42966e-05	0.000315856	13	0.00242077	Yes	Yes
Brain-Spinalcord(cervicalc-1)	125	C11orf88	ENSG00000183644.13	11	0.00443429	0.0576458	13	0.0693949	No	No
Brain-Spinalcord(cervicalc-1)	125	LAYN	ENSG00000204381.11	11	1.55437e-07	2.02068e-06	13	3.36467e-05	Yes	Yes
Brain-Spinalcord(cervicalc-1)	125	SIK2	ENSG00000170145.4	11	3.51724e-05	0.000492413	14	0.00340211	Yes	Yes
Brain-Spinalcord(cervicalc-1)	125	PPP2R1B	ENSG00000137713.15	11	4.28137e-06	5.56578e-05	13	0.000592763	Yes	Yes
Brain-Spinalcord(cervicalc-1)	125	ALG9	ENSG00000086848.14	11	0.00476465	0.066705	14	0.0776947	No	No
Brain-Spinalcord(cervicalc-1)	125	FDXACB1	ENSG00000255561.6	11	0.00160382	0.0208496	13	0.0348049	Yes	No
Brain-Spinalcord(cervicalc-1)	125	C11orf1	ENSG00000137720.7	11	0.00216182	0.0281037	13	0.0418845	Yes	No
Brain-Spinalcord(cervicalc-1)	125	CRYAB	ENSG00000109846.7	11	0.0014154	0.0184002	13	0.032359	Yes	No
Brain-Spinalcord(cervicalc-1)	125	HSPB2	ENSG00000170276.5	11	0.00650584	0.0845759	13	0.0940747	No	No
Brain-Spinalcord(cervicalc-1)	125	C11orf52	ENSG00000149300.9	11	0.00218592	0.0284169	13	0.0421652	Yes	No
Brain-Spinalcord(cervicalc-1)	125	DIXDC1	ENSG00000150764.13	11	0.00945484	0.132368	14	0.13884	No	No
Brain-Spinalcord(cervicalc-1)	125	DLAT	ENSG00000150768.15	11	0.00302747	0.0423846	14	0.055196	No	No
Brain-Spinalcord(cervicalc-1)	125	PIH1D2	ENSG00000150773.10	11	0.00656249	0.0853124	13	0.0947494	No	No
Brain-Spinalcord(cervicalc-1)	125	C11orf57	ENSG00000150776.17	11	0.00106114	0.0137948	13	0.0272439	Yes	No
Brain-Spinalcord(cervicalc-1)	125	TIMM8B	ENSG00000150779.11	11	0.0140302	0.182393	13	0.186756	No	No
Brain-Spinalcord(cervicalc-1)	125	SDHD	ENSG00000204370.9	11	0.00350887	0.0456154	13	0.0581368	No	No
Brain-Spinalcord(cervicalc-1)	125	IL18	ENSG00000150782.11	11	0.000625879	0.00813643	13	0.0203591	Yes	No
Brain-Spinalcord(cervicalc-1)	125	BCO2	ENSG00000197580.11	11	2.35334e-05	0.000305934	13	0.00236071	Yes	Yes
Brain-Spinalcord(cervicalc-1)	125	PTS	ENSG00000150787.7	11	0.00158148	0.0205593	13	0.0344951	Yes	No
Brain-Spinalcord(cervicalc-1)	125	RP11-356J5.12	ENSG00000250303.3	11	0.0047391	0.0616083	13	0.0730034	No	No
Brain-Spinalcord(cervicalc-1)	125	RP11-65M17.3	ENSG00000254968.6	11	0.00291157	0.040762	14	0.0537134	No	No
Brain-Spinalcord(cervicalc-1)	125	NCAM1	ENSG00000149294.16	11	2.09689e-05	0.000335503	16	0.00253321	Yes	Yes
Brain-Spinalcord(cervicalc-1)	125	TTC12	ENSG00000149292.16	11	7.28277e-17	1.16524e-15	16	1.27987e-13	Yes	Yes
Brain-Spinalcord(cervicalc-1)	125	ANKK1	ENSG00000170209.4	11	5.71882e-05	0.000857822	15	0.00508971	Yes	Yes
Brain-Spinalcord(cervicalc-1)	125	DRD2	ENSG00000149295.13	11	2.91538e-05	0.00046646	16	0.00326361	Yes	Yes
Brain-Spinalcord(cervicalc-1)	125	TMPRSS5	ENSG00000166682.10	11	8.55614e-24	1.36898e-22	16	5.42623e-20	Yes	Yes
Brain-Spinalcord(cervicalc-1)	125	ZW10	ENSG00000086827.8	11	0.000477163	0.00763461	16	0.0196267	Yes	No
Brain-Spinalcord(cervicalc-1)	125	USP28	ENSG00000048028.11	11	0.00272623	0.0436197	16	0.056246	No	No
Brain-Spinalcord(cervicalc-1)	125	HTR3B	ENSG00000149305.6	11	0.00333065	0.0532904	16	0.0651935	No	No
Brain-Spinalcord(cervicalc-1)	125	ZBTB16	ENSG00000109906.13	11	0.00188755	0.0302009	16	0.0438278	Yes	No
Brain-Spinalcord(cervicalc-1)	125	NNMT	ENSG00000166741.7	11	0.000441841	0.00662761	15	0.0181662	Yes	No
Brain-Spinalcord(cervicalc-1)	125	C11orf71	ENSG00000180425.11	11	0.00221964	0.0332945	15	0.0467436	Yes	No
Brain-Spinalcord(cervicalc-1)	125	RBM7	ENSG00000076053.10	11	0.00555192	0.0832788	15	0.0928812	No	No
Brain-Spinalcord(cervicalc-1)	125	REXO2	ENSG00000076043.9	11	0.00222789	0.0311904	14	0.0447686	Yes	No
Brain-Spinalcord(cervicalc-1)	125	NXPE2	ENSG00000204361.8	11	0.013168	0.19752	15	0.201498	No	No
Brain-Spinalcord(cervicalc-1)	125	CADM1	ENSG00000182985.17	11	0.000288397	0.00490276	17	0.0153806	Yes	No
Brain-Spinalcord(cervicalc-1)	125	LINC00900	ENSG00000246100.3	11	0.00114563	0.0160388	14	0.0297574	Yes	No
Brain-Spinalcord(cervicalc-1)	125	BUD13	ENSG00000137656.11	11	0.00188512	0.0263917	14	0.0403079	Yes	No
Brain-Spinalcord(cervicalc-1)	125	ZPR1	ENSG00000109917.10	11	0.000311854	0.00436595	14	0.0143302	Yes	No
Brain-Spinalcord(cervicalc-1)	125	APOC3	ENSG00000110245.11	11	0.00632848	0.0949272	15	0.103685	No	No
Brain-Spinalcord(cervicalc-1)	125	APOA1	ENSG00000118137.9	11	0.000479793	0.00719689	15	0.0189982	Yes	No
Brain-Spinalcord(cervicalc-1)	125	SIK3	ENSG00000160584.15	11	0.00103729	0.0176339	17	0.0315856	Yes	No
Brain-Spinalcord(cervicalc-1)	125	PAFAH1B2	ENSG00000168092.13	11	1.47581e-05	0.00023613	16	0.00195568	Yes	Yes
Brain-Spinalcord(cervicalc-1)	125	SIDT2	ENSG00000149577.15	11	1.48641e-05	0.000237825	16	0.00196567	Yes	Yes
Brain-Spinalcord(cervicalc-1)	125	TAGLN	ENSG00000149591.16	11	0.00480353	0.0768564	16	0.0870063	No	No
Brain-Spinalcord(cervicalc-1)	125	PCSK7	ENSG00000160613.12	11	4.72837e-05	0.000756539	16	0.00465541	Yes	Yes
Brain-Spinalcord(cervicalc-1)	125	RNF214	ENSG00000167257.10	11	0.00458064	0.0732903	16	0.0837657	No	No
Brain-Spinalcord(cervicalc-1)	125	BACE1	ENSG00000186318.16	11	0.000250229	0.00400366	16	0.0136144	Yes	No
Brain-Spinalcord(cervicalc-1)	125	CEP164	ENSG00000110274.15	11	5.74718e-08	9.19548e-07	16	1.68455e-05	Yes	Yes
Brain-Spinalcord(cervicalc-1)	125	DSCAML1	ENSG00000177103.13	11	0.000656744	0.0118214	18	0.0250075	Yes	No
Brain-Spinalcord(cervicalc-1)	125	RP11-35P15.1	ENSG00000270403.1	11	0.00319931	0.0447904	14	0.0573258	No	No
Brain-Spinalcord(cervicalc-1)	125	FXYD2	ENSG00000137731.13	11	0.00520885	0.0729239	14	0.0834508	No	No
Brain-Spinalcord(cervicalc-1)	125	FXYD6	ENSG00000137726.16	11	0.00528503	0.0792755	15	0.0891827	No	No
Brain-Spinalcord(cervicalc-1)	125	TMPRSS13	ENSG00000137747.15	11	0.000769038	0.0107665	14	0.0237515	Yes	No
Brain-Spinalcord(cervicalc-1)	125	IL10RA	ENSG00000110324.10	11	0.000690909	0.0103636	15	0.0232254	Yes	No
Brain-Spinalcord(cervicalc-1)	125	TMPRSS4-AS1	ENSG00000255274.9	11	1.62443e-06	2.43664e-05	15	0.000295591	Yes	Yes
Brain-Spinalcord(cervicalc-1)	125	SCN4B	ENSG00000177098.8	11	0.000210522	0.00315783	15	0.0117169	Yes	No
Brain-Spinalcord(cervicalc-1)	125	SCN2B	ENSG00000149575.5	11	1.62711e-10	2.44067e-09	15	7.89019e-08	Yes	Yes
Brain-Spinalcord(cervicalc-1)	125	JAML	ENSG00000160593.18	11	0.000881813	0.0132272	15	0.0265881	Yes	No
Brain-Spinalcord(cervicalc-1)	125	MPZL3	ENSG00000160588.9	11	0.00786592	0.117989	15	0.12533	No	No
Brain-Spinalcord(cervicalc-1)	125	MPZL2	ENSG00000149573.8	11	0.00202248	0.0283147	14	0.0420889	Yes	No
Brain-Spinalcord(cervicalc-1)	125	CD3E	ENSG00000198851.9	11	0.00168542	0.0235958	14	0.0376299	Yes	No
Brain-Spinalcord(cervicalc-1)	125	CD3D	ENSG00000167286.9	11	0.00462671	0.0647739	14	0.0758963	No	No
Brain-Spinalcord(cervicalc-1)	125	CD3G	ENSG00000160654.9	11	0.00140952	0.0197333	14	0.0336871	Yes	No
Brain-Spinalcord(cervicalc-1)	125	UBE4A	ENSG00000110344.9	11	0.000981199	0.0137368	14	0.0271681	Yes	No
Brain-Spinalcord(cervicalc-1)	125	ATP5L	ENSG00000167283.7	11	8.648e-05	0.00121072	14	0.00645658	Yes	Yes
Brain-Spinalcord(cervicalc-1)	125	RP11-770J1.4	ENSG00000255384.1	11	0.00484496	0.0678294	14	0.0786969	No	No
Brain-Spinalcord(cervicalc-1)	125	KMT2A	ENSG00000118058.20	11	0.000272803	0.00409204	15	0.0137873	Yes	No
Brain-Spinalcord(cervicalc-1)	125	TTC36	ENSG00000172425.10	11	0.00247625	0.0346675	14	0.0480569	Yes	No
Brain-Spinalcord(cervicalc-1)	125	TMEM25	ENSG00000149582.15	11	0.000177458	0.00248441	14	0.0101131	Yes	No
Brain-Spinalcord(cervicalc-1)	125	IFT46	ENSG00000118096.7	11	0.00563094	0.0788332	14	0.088782	No	No
Brain-Spinalcord(cervicalc-1)	125	ARCN1	ENSG00000095139.13	11	0.00191529	0.0268141	14	0.0406825	Yes	No
Brain-Spinalcord(cervicalc-1)	125	PHLDB1	ENSG00000019144.18	11	0.00870019	0.130503	15	0.137026	No	No
Brain-Spinalcord(cervicalc-1)	125	TREH	ENSG00000118094.11	11	0.000948235	0.0132753	14	0.0266246	Yes	No
Brain-Spinalcord(cervicalc-1)	125	DDX6	ENSG00000110367.11	11	0.00202677	0.0304015	15	0.044039	Yes	No
Brain-Spinalcord(cervicalc-1)	125	RP11-158I9.8	ENSG00000278376.1	11	4.02599e-09	6.03899e-08	15	1.43254e-06	Yes	Yes
Brain-Spinalcord(cervicalc-1)	125	BCL9L	ENSG00000186174.12	11	0.000722754	0.0108413	15	0.0238703	Yes	No
Brain-Spinalcord(cervicalc-1)	125	UPK2	ENSG00000110375.2	11	0.010282	0.154231	15	0.159769	No	No
Brain-Spinalcord(cervicalc-1)	125	RP11-110I1.12	ENSG00000255121.2	11	0.00499697	0.0749545	15	0.0853247	No	No
Brain-Spinalcord(cervicalc-1)	125	CCDC84	ENSG00000186166.8	11	0.00853277	0.127992	15	0.134715	No	No
Brain-Spinalcord(cervicalc-1)	125	RPS25	ENSG00000118181.10	11	0.000186763	0.00280144	15	0.0108817	Yes	No
Brain-Spinalcord(cervicalc-1)	125	TRAPPC4	ENSG00000196655.11	11	2.4551e-12	3.68266e-11	15	1.68285e-09	Yes	Yes
Brain-Spinalcord(cervicalc-1)	125	SLC37A4	ENSG00000137700.17	11	0.00667018	0.100053	15	0.108496	No	No
Brain-Spinalcord(cervicalc-1)	125	HYOU1	ENSG00000149428.18	11	0.00290204	0.0435306	15	0.0561668	No	No
Brain-Spinalcord(cervicalc-1)	125	RP11-110I1.14	ENSG00000271751.1	11	1.69518e-05	0.000254277	15	0.00206975	Yes	Yes
Brain-Spinalcord(cervicalc-1)	125	VPS11	ENSG00000160695.14	11	3.29989e-06	4.94984e-05	15	0.000537956	Yes	Yes
Brain-Spinalcord(cervicalc-1)	125	HMBS	ENSG00000256269.7	11	0.000423566	0.0063535	15	0.0177728	Yes	No
Brain-Spinalcord(cervicalc-1)	125	H2AFX	ENSG00000188486.3	11	0.000466828	0.00700242	15	0.0187044	Yes	No
Brain-Spinalcord(cervicalc-1)	125	DPAGT1	ENSG00000172269.18	11	0.000344113	0.0051617	15	0.0158249	Yes	No
Brain-Spinalcord(cervicalc-1)	125	C2CD2L	ENSG00000172375.12	11	0.000850656	0.0127598	15	0.0261064	Yes	No
Brain-Spinalcord(cervicalc-1)	125	HINFP	ENSG00000172273.12	11	0.00197282	0.0295923	15	0.0432475	Yes	No
Brain-Spinalcord(cervicalc-1)	125	ABCG4	ENSG00000172350.9	11	0.00104298	0.0156447	15	0.0293113	Yes	No
Brain-Spinalcord(cervicalc-1)	125	NLRX1	ENSG00000160703.15	11	0.000121943	0.00182914	15	0.00840281	Yes	Yes
Brain-Spinalcord(cervicalc-1)	125	CCDC153	ENSG00000248712.7	11	0.0026619	0.0399284	15	0.0529658	No	No
Brain-Spinalcord(cervicalc-1)	125	CBL	ENSG00000110395.6	11	0.0139679	0.223486	16	0.226808	No	No
Brain-Spinalcord(cervicalc-1)	125	MCAM	ENSG00000076706.16	11	0.00693835	0.104075	15	0.112152	No	No
Brain-Spinalcord(cervicalc-1)	125	RNF26	ENSG00000173456.4	11	0.00401593	0.060239	15	0.0717364	No	No
Brain-Spinalcord(cervicalc-1)	125	MFRP	ENSG00000235718.8	11	0.00304086	0.0456129	15	0.0581368	No	No
Brain-Spinalcord(cervicalc-1)	125	USP2	ENSG00000036672.15	11	0.000911531	0.013673	15	0.0270956	Yes	No
Brain-Spinalcord(cervicalc-1)	125	THY1	ENSG00000154096.13	11	0.000528077	0.00792115	15	0.0200286	Yes	No
Brain-Spinalcord(cervicalc-1)	125	NECTIN1	ENSG00000110400.10	11	0.00167436	0.0284641	17	0.0421995	Yes	No
Brain-Spinalcord(cervicalc-1)	125	RP11-831A10.2	ENSG00000254863.1	11	0.00684441	0.102666	15	0.110849	No	No
Brain-Spinalcord(cervicalc-1)	125	RP11-831A10.1	ENSG00000255216.1	11	0.00015743	0.00236145	15	0.00981677	Yes	Yes
Brain-Spinalcord(cervicalc-1)	125	TRIM29	ENSG00000137699.16	11	1.47382e-07	2.35812e-06	16	3.85957e-05	Yes	Yes
Brain-Spinalcord(cervicalc-1)	125	OAF	ENSG00000184232.8	11	9.63548e-06	0.000154168	16	0.00139155	Yes	Yes
Brain-Spinalcord(cervicalc-1)	125	TMEM136	ENSG00000181264.8	11	0.000723061	0.011569	16	0.0247369	Yes	No
Brain-Spinalcord(cervicalc-1)	125	ARHGEF12	ENSG00000196914.8	11	0.00112687	0.0191569	17	0.0331015	Yes	No
Brain-Spinalcord(cervicalc-1)	125	GRIK4	ENSG00000149403.12	11	0.00202157	0.0384099	19	0.0515514	No	No
Brain-Spinalcord(cervicalc-1)	125	TBCEL	ENSG00000154114.12	11	0.00635384	0.0953076	15	0.104063	No	No
Brain-Spinalcord(cervicalc-1)	125	TECTA	ENSG00000109927.9	11	0.00937013	0.131182	14	0.137699	No	No
Brain-Spinalcord(cervicalc-1)	125	SC5D	ENSG00000109929.9	11	0.00359192	0.0502869	14	0.0624408	No	No
Brain-Spinalcord(cervicalc-1)	125	SORL1	ENSG00000137642.12	11	0.000411359	0.00617038	15	0.0174778	Yes	No
Brain-Spinalcord(cervicalc-1)	125	UBASH3B	ENSG00000154127.9	11	0.000525357	0.00893106	17	0.0213757	Yes	No
Brain-Spinalcord(cervicalc-1)	125	CRTAM	ENSG00000109943.8	11	0.00139525	0.0237193	17	0.0377278	Yes	No
Brain-Spinalcord(cervicalc-1)	125	C11orf63	ENSG00000109944.10	11	0.00202288	0.0343889	17	0.047787	Yes	No
Brain-Spinalcord(cervicalc-1)	125	HSPA8	ENSG00000109971.13	11	0.000847969	0.0144155	17	0.0280031	Yes	No
Brain-Spinalcord(cervicalc-1)	125	CLMP	ENSG00000166250.11	11	1.69007e-05	0.000304212	18	0.00235629	Yes	Yes
Brain-Spinalcord(cervicalc-1)	125	GRAMD1B	ENSG00000023171.16	11	0.000334518	0.00735939	22	0.0192305	Yes	No
Brain-Spinalcord(cervicalc-1)	125	SCN3B	ENSG00000166257.8	11	5.345e-07	1.069e-05	20	0.000147884	Yes	Yes
Brain-Spinalcord(cervicalc-1)	125	ZNF202	ENSG00000166261.10	11	0.000115917	0.00220242	19	0.00936054	Yes	Yes
Brain-Spinalcord(cervicalc-1)	125	VWA5A	ENSG00000110002.15	11	0.000374108	0.00710805	19	0.0188648	Yes	No
Brain-Spinalcord(cervicalc-1)	125	TBRG1	ENSG00000154144.12	11	0.00218131	0.0392636	18	0.0523774	No	No
Brain-Spinalcord(cervicalc-1)	125	SIAE	ENSG00000110013.12	11	0.000750706	0.0135127	18	0.0268971	Yes	No
Brain-Spinalcord(cervicalc-1)	125	SPA17	ENSG00000064199.6	11	0.00165839	0.0298511	18	0.0435072	Yes	No
Brain-Spinalcord(cervicalc-1)	125	NRGN	ENSG00000154146.12	11	0.00017434	0.00313813	18	0.0116723	Yes	No
Brain-Spinalcord(cervicalc-1)	125	VSIG2	ENSG00000019102.11	11	0.000183017	0.00329431	18	0.0120275	Yes	No
Brain-Spinalcord(cervicalc-1)	125	ESAM	ENSG00000149564.11	11	0.000877155	0.0157888	18	0.0294627	Yes	No
Brain-Spinalcord(cervicalc-1)	125	MSANTD2	ENSG00000120458.10	11	0.0012517	0.0225307	18	0.0365255	Yes	No
Brain-Spinalcord(cervicalc-1)	125	ROBO3	ENSG00000154134.14	11	0.000996437	0.0179359	18	0.0318603	Yes	No
Brain-Spinalcord(cervicalc-1)	125	ROBO4	ENSG00000154133.14	11	0.000314135	0.00565443	18	0.0166932	Yes	No
Brain-Spinalcord(cervicalc-1)	125	HEPACAM	ENSG00000165478.6	11	0.00224082	0.0403347	18	0.0533417	No	No
Brain-Spinalcord(cervicalc-1)	125	CCDC15	ENSG00000149548.14	11	2.34038e-05	0.000444673	19	0.00313766	Yes	Yes
Brain-Spinalcord(cervicalc-1)	125	SLC37A2	ENSG00000134955.11	11	0.00511262	0.0920271	18	0.100989	No	No
Brain-Spinalcord(cervicalc-1)	125	TMEM218	ENSG00000150433.9	11	0.00229865	0.0413757	18	0.054292	No	No
Brain-Spinalcord(cervicalc-1)	125	PKNOX2	ENSG00000165495.15	11	0.000476534	0.00953068	20	0.0221623	Yes	No
Brain-Spinalcord(cervicalc-1)	125	FEZ1	ENSG00000149557.12	11	0.000683809	0.010941	16	0.0239998	Yes	No
Brain-Spinalcord(cervicalc-1)	125	EI24	ENSG00000149547.14	11	0.000735083	0.0117613	16	0.0249426	Yes	No
Brain-Spinalcord(cervicalc-1)	125	STT3A	ENSG00000134910.12	11	0.00113461	0.0192883	17	0.0332186	Yes	No
Brain-Spinalcord(cervicalc-1)	125	CHEK1	ENSG00000149554.12	11	0.000126792	0.00215546	17	0.00923199	Yes	Yes
Brain-Spinalcord(cervicalc-1)	125	ACRV1	ENSG00000134940.13	11	4.28347e-05	0.00072819	17	0.00454018	Yes	Yes
Brain-Spinalcord(cervicalc-1)	125	PATE2	ENSG00000196844.8	11	0.00378517	0.0643479	17	0.0754942	No	No
Brain-Spinalcord(cervicalc-1)	125	RP11-680F20.10	ENSG00000260209.1	11	0.000857792	0.0154403	18	0.0291039	Yes	No
Brain-Spinalcord(cervicalc-1)	125	HYLS1	ENSG00000198331.10	11	0.00127972	0.0230349	18	0.0370726	Yes	No
Brain-Spinalcord(cervicalc-1)	125	PUS3	ENSG00000110060.8	11	0.00187118	0.0336813	18	0.0471176	Yes	No
Brain-Spinalcord(cervicalc-1)	125	DDX25	ENSG00000109832.13	11	1.16437e-13	2.09586e-12	18	1.22835e-10	Yes	Yes
Brain-Spinalcord(cervicalc-1)	125	CDON	ENSG00000064309.14	11	2.94646e-06	5.59828e-05	19	0.000595709	Yes	Yes
Brain-Spinalcord(cervicalc-1)	125	RPUSD4	ENSG00000165526.8	11	1.39188e-05	0.000250538	18	0.00204754	Yes	Yes
Brain-Spinalcord(cervicalc-1)	125	FAM118B	ENSG00000197798.8	11	6.82881e-05	0.00122919	18	0.00653023	Yes	Yes
Brain-Spinalcord(cervicalc-1)	125	SRPRA	ENSG00000182934.11	11	0.00123604	0.0222488	18	0.036249	Yes	No
Brain-Spinalcord(cervicalc-1)	125	FOXRED1	ENSG00000110074.10	11	6.03909e-07	1.08704e-05	18	0.000149924	Yes	Yes
Brain-Spinalcord(cervicalc-1)	125	TIRAP	ENSG00000150455.13	11	0.00184566	0.0332218	18	0.0466882	Yes	No
Brain-Spinalcord(cervicalc-1)	125	DCPS	ENSG00000110063.8	11	0.00442622	0.079672	18	0.0895156	No	No
Brain-Spinalcord(cervicalc-1)	125	ST3GAL4	ENSG00000110080.18	11	9.83923e-05	0.00177106	18	0.00823139	Yes	Yes
Brain-Spinalcord(cervicalc-1)	125	KIRREL3	ENSG00000149571.11	11	1.17962e-09	2.59516e-08	22	6.73081e-07	Yes	Yes
Brain-Spinalcord(cervicalc-1)	125	RP11-688I9.4	ENSG00000254938.1	11	0.00587725	0.105791	18	0.113738	No	No
Brain-Spinalcord(cervicalc-1)	125	RP11-480C22.1	ENSG00000273409.2	11	0.00053309	0.00906254	17	0.0215349	Yes	No
Brain-Spinalcord(cervicalc-1)	125	ETS1	ENSG00000134954.14	11	0.00121681	0.0194689	16	0.0334158	Yes	No
Brain-Spinalcord(cervicalc-1)	125	FLI1	ENSG00000151702.16	11	0.000332393	0.00565069	17	0.0166878	Yes	No
Brain-Spinalcord(cervicalc-1)	125	KCNJ1	ENSG00000151704.15	11	0.00481818	0.0770908	16	0.0872175	No	No
Brain-Spinalcord(cervicalc-1)	125	KCNJ5	ENSG00000120457.11	11	0.00124095	0.0198551	16	0.0338176	Yes	No
Brain-Spinalcord(cervicalc-1)	125	C11orf45	ENSG00000174370.9	11	0.000461078	0.00737725	16	0.0192569	Yes	No
Brain-Spinalcord(cervicalc-1)	125	TP53AIP1	ENSG00000120471.15	11	0.000886777	0.0141884	16	0.0277449	Yes	No
Brain-Spinalcord(cervicalc-1)	125	ARHGAP32	ENSG00000134909.18	11	0.000713533	0.0121301	17	0.0254069	Yes	No
Brain-Spinalcord(cervicalc-1)	125	BARX2	ENSG00000043039.6	11	0.00036862	0.00516068	14	0.0158249	Yes	No
Brain-Spinalcord(cervicalc-1)	125	TMEM45B	ENSG00000151715.7	11	0.00283625	0.0397076	14	0.0527573	No	No
Brain-Spinalcord(cervicalc-1)	125	NFRKB	ENSG00000170322.14	11	0.000113098	0.00158337	14	0.00769407	Yes	Yes
Brain-Spinalcord(cervicalc-1)	125	PRDM10	ENSG00000170325.14	11	0.000396908	0.00595362	15	0.0171445	Yes	No
Brain-Spinalcord(cervicalc-1)	125	LINC00167	ENSG00000233220.3	11	0.0012741	0.0178375	14	0.0317856	Yes	No
Brain-Spinalcord(cervicalc-1)	125	APLP2	ENSG00000084234.16	11	0.00304301	0.0456451	15	0.0581706	No	No
Brain-Spinalcord(cervicalc-1)	125	ST14	ENSG00000149418.10	11	0.00150403	0.0225604	15	0.0365575	Yes	No
Brain-Spinalcord(cervicalc-1)	125	ZBTB44	ENSG00000196323.12	11	0.000333242	0.00533187	16	0.0161301	Yes	No
Brain-Spinalcord(cervicalc-1)	125	RP11-121M22.1	ENSG00000175773.12	11	4.21123e-06	6.31684e-05	15	0.000658896	Yes	Yes
Brain-Spinalcord(cervicalc-1)	125	ADAMTS8	ENSG00000134917.9	11	0.000402767	0.0060415	15	0.017271	Yes	No
Brain-Spinalcord(cervicalc-1)	125	ADAMTS15	ENSG00000166106.3	11	0.000605363	0.00908044	15	0.021569	Yes	No
Brain-Spinalcord(cervicalc-1)	125	RP11-890B15.2	ENSG00000254842.6	11	0.000514067	0.00771101	15	0.0197364	Yes	No
Brain-Spinalcord(cervicalc-1)	125	RP11-890B15.3	ENSG00000255455.2	11	4.29556e-07	6.44334e-06	15	9.50496e-05	Yes	Yes
Brain-Spinalcord(cervicalc-1)	125	SNX19	ENSG00000120451.10	11	1.95878e-13	2.93816e-12	15	1.65344e-10	Yes	Yes
Brain-Spinalcord(cervicalc-1)	125	NTM	ENSG00000182667.14	11	1.09417e-10	2.73543e-09	25	8.78388e-08	Yes	Yes
Brain-Spinalcord(cervicalc-1)	125	NTM-AS1	ENSG00000224795.1	11	0.00252291	0.0454125	18	0.0579439	No	No
Brain-Spinalcord(cervicalc-1)	125	OPCML	ENSG00000183715.13	11	0.000919683	0.0229921	25	0.037024	Yes	No
Brain-Spinalcord(cervicalc-1)	125	IGSF9B	ENSG00000080854.14	11	7.29252e-05	0.00131265	18	0.00682163	Yes	Yes
Brain-Spinalcord(cervicalc-1)	125	RP11-713P17.3	ENSG00000204241.7	11	5.02697e-05	0.000904855	18	0.00527943	Yes	Yes
Brain-Spinalcord(cervicalc-1)	125	RP11-713P17.4	ENSG00000254648.1	11	0.000830765	0.0149538	18	0.028547	Yes	No
Brain-Spinalcord(cervicalc-1)	125	JAM3	ENSG00000166086.12	11	0.000141509	0.00254716	18	0.010248	Yes	No
Brain-Spinalcord(cervicalc-1)	125	NCAPD3	ENSG00000151503.12	11	0.00133657	0.0227217	17	0.0367403	Yes	No
Brain-Spinalcord(cervicalc-1)	125	VPS26B	ENSG00000151502.10	11	0.00356538	0.057046	16	0.0688183	No	No
Brain-Spinalcord(cervicalc-1)	125	THYN1	ENSG00000151500.14	11	0.00444956	0.0711929	16	0.0817934	No	No
Brain-Spinalcord(cervicalc-1)	125	ACAD8	ENSG00000151498.11	11	0.000512495	0.00819992	16	0.0204275	Yes	No
Brain-Spinalcord(cervicalc-1)	125	GLB1L3	ENSG00000166105.15	11	0.00196098	0.0313756	16	0.0449318	Yes	No
Brain-Spinalcord(cervicalc-1)	125	GLB1L2	ENSG00000149328.14	11	6.26699e-05	0.00100272	16	0.00566901	Yes	Yes
Brain-Spinalcord(cervicalc-1)	125	B3GAT1	ENSG00000109956.12	11	0.000313901	0.00470852	15	0.0150325	Yes	No
Brain-Spinalcord(cervicalc-1)	125	RP11-469N6.1	ENSG00000251226.1	11	1.54192e-09	2.00449e-08	13	5.3747e-07	Yes	Yes
Brain-Spinalcord(cervicalc-1)	125	IQSEC3	ENSG00000120645.11	12	0.00127515	0.0114763	9	0.0246497	Yes	No
Brain-Spinalcord(cervicalc-1)	125	RP11-598F7.6	ENSG00000256540.1	12	0.00140672	0.0126605	9	0.0259866	Yes	No
Brain-Spinalcord(cervicalc-1)	125	SLC6A12	ENSG00000111181.12	12	0.000866233	0.00779609	9	0.0198611	Yes	No
Brain-Spinalcord(cervicalc-1)	125	SLC6A13	ENSG00000010379.15	12	0.00246833	0.022215	9	0.0362068	Yes	No
Brain-Spinalcord(cervicalc-1)	125	KDM5A	ENSG00000073614.12	12	0.0106119	0.106119	10	0.114057	No	No
Brain-Spinalcord(cervicalc-1)	125	CCDC77	ENSG00000120647.9	12	4.08093e-09	4.08093e-08	10	1.01511e-06	Yes	Yes
Brain-Spinalcord(cervicalc-1)	125	B4GALNT3	ENSG00000139044.10	12	0.000981555	0.0117787	12	0.0249535	Yes	No
Brain-Spinalcord(cervicalc-1)	125	NINJ2	ENSG00000171840.11	12	0.00226599	0.0271918	12	0.0410557	Yes	No
Brain-Spinalcord(cervicalc-1)	125	WNK1	ENSG00000060237.16	12	5.07765e-05	0.000710871	14	0.00446788	Yes	Yes
Brain-Spinalcord(cervicalc-1)	125	RAD52	ENSG00000002016.17	12	0.0029111	0.0436666	15	0.0562666	No	No
Brain-Spinalcord(cervicalc-1)	125	ERC1	ENSG00000082805.19	12	0.000401978	0.0072356	18	0.0190618	Yes	No
Brain-Spinalcord(cervicalc-1)	125	LINC00942	ENSG00000249628.2	12	0.000391234	0.00586851	15	0.0170302	Yes	No
Brain-Spinalcord(cervicalc-1)	125	WNT5B	ENSG00000111186.12	12	0.000129575	0.00194362	15	0.00868368	Yes	Yes
Brain-Spinalcord(cervicalc-1)	125	FBXL14	ENSG00000171823.6	12	0.0074264	0.111396	15	0.119027	No	No
Brain-Spinalcord(cervicalc-1)	125	ADIPOR2	ENSG00000006831.9	12	5.77244e-06	8.08141e-05	14	0.000813323	Yes	Yes
Brain-Spinalcord(cervicalc-1)	125	CACNA2D4	ENSG00000151062.14	12	0.00483125	0.0724687	15	0.0830199	No	No
Brain-Spinalcord(cervicalc-1)	125	LRTM2	ENSG00000166159.10	12	0.00024602	0.00344428	14	0.0123672	Yes	No
Brain-Spinalcord(cervicalc-1)	125	LINC00940	ENSG00000235049.1	12	6.10077e-18	8.54108e-17	14	1.15355e-14	Yes	Yes
Brain-Spinalcord(cervicalc-1)	125	DCP1B	ENSG00000151065.13	12	0.0052751	0.0791266	15	0.0890619	No	No
Brain-Spinalcord(cervicalc-1)	125	CACNA1C	ENSG00000151067.21	12	1.71538e-05	0.000377385	22	0.00277265	Yes	Yes
Brain-Spinalcord(cervicalc-1)	125	RP11-986G18.2	ENSG00000274659.1	12	0.00368234	0.0625998	17	0.0739333	No	No
Brain-Spinalcord(cervicalc-1)	125	FKBP4	ENSG00000004478.7	12	0.00312256	0.0530835	17	0.0650277	No	No
Brain-Spinalcord(cervicalc-1)	125	ITFG2	ENSG00000111203.11	12	0.000102367	0.00174024	17	0.00813448	Yes	Yes
Brain-Spinalcord(cervicalc-1)	125	NRIP2	ENSG00000053702.14	12	0.000267852	0.00455349	17	0.0147245	Yes	No
Brain-Spinalcord(cervicalc-1)	125	RP4-816N1.8	ENSG00000283297.1	12	1.95838e-05	0.000332924	17	0.00252064	Yes	Yes
Brain-Spinalcord(cervicalc-1)	125	FOXM1	ENSG00000111206.12	12	0.00391467	0.0665494	17	0.0775382	No	No
Brain-Spinalcord(cervicalc-1)	125	RHNO1	ENSG00000171792.10	12	0.000990819	0.0168439	17	0.0306717	Yes	No
Brain-Spinalcord(cervicalc-1)	125	TULP3	ENSG00000078246.16	12	1.53001e-05	0.000260102	17	0.00210401	Yes	Yes
Brain-Spinalcord(cervicalc-1)	125	TEAD4	ENSG00000197905.8	12	0.00107186	0.0182216	17	0.0321704	Yes	No
Brain-Spinalcord(cervicalc-1)	125	RP11-253E3.3	ENSG00000250899.3	12	0.000603755	0.0102638	17	0.0230639	Yes	No
Brain-Spinalcord(cervicalc-1)	125	TSPAN9	ENSG00000011105.12	12	0.000213949	0.00385109	18	0.0132685	Yes	No
Brain-Spinalcord(cervicalc-1)	125	PRMT8	ENSG00000111218.11	12	0.00014788	0.00266184	18	0.0105438	Yes	No
Brain-Spinalcord(cervicalc-1)	125	CRACR2A	ENSG00000130038.9	12	0.00084719	0.0152494	18	0.0288839	Yes	No
Brain-Spinalcord(cervicalc-1)	125	PARP11	ENSG00000111224.13	12	7.36667e-05	0.001326	18	0.00687204	Yes	Yes
Brain-Spinalcord(cervicalc-1)	125	CCND2	ENSG00000118971.7	12	0.00118559	0.0201551	17	0.034101	Yes	No
Brain-Spinalcord(cervicalc-1)	125	TIGAR	ENSG00000078237.6	12	0.000386732	0.00657444	17	0.0180996	Yes	No
Brain-Spinalcord(cervicalc-1)	125	C12orf4	ENSG00000047621.11	12	0.0071516	0.121577	17	0.128752	No	No
Brain-Spinalcord(cervicalc-1)	125	RAD51AP1	ENSG00000111247.14	12	0.00055455	0.00942736	17	0.0220229	Yes	No
Brain-Spinalcord(cervicalc-1)	125	DYRK4	ENSG00000010219.13	12	6.94909e-05	0.00118135	17	0.00636321	Yes	Yes
Brain-Spinalcord(cervicalc-1)	125	AKAP3	ENSG00000111254.7	12	1.46607e-09	2.49232e-08	17	6.49178e-07	Yes	Yes
Brain-Spinalcord(cervicalc-1)	125	NDUFA9	ENSG00000139180.10	12	0.00313928	0.0565071	18	0.0683083	No	No
Brain-Spinalcord(cervicalc-1)	125	RP11-234B24.2	ENSG00000255474.1	12	0.00034374	0.00584357	17	0.0170035	Yes	No
Brain-Spinalcord(cervicalc-1)	125	GALNT8	ENSG00000130035.6	12	0.00128222	0.02308	18	0.0370993	Yes	No
Brain-Spinalcord(cervicalc-1)	125	KCNA1	ENSG00000111262.5	12	0.000333052	0.00532884	16	0.0161236	Yes	No
Brain-Spinalcord(cervicalc-1)	125	KCNA5	ENSG00000130037.4	12	0.00579192	0.0984626	17	0.106989	No	No
Brain-Spinalcord(cervicalc-1)	125	NTF3	ENSG00000185652.11	12	0.00314881	0.0566786	18	0.0684475	No	No
Brain-Spinalcord(cervicalc-1)	125	ANO2	ENSG00000047617.14	12	0.00063899	0.0127798	20	0.0261064	Yes	No
Brain-Spinalcord(cervicalc-1)	125	VWF	ENSG00000110799.13	12	0.000868533	0.0147651	17	0.028383	Yes	No
Brain-Spinalcord(cervicalc-1)	125	RP3-454B23.1	ENSG00000255775.1	12	0.000971454	0.0145718	15	0.0281837	Yes	No
Brain-Spinalcord(cervicalc-1)	125	CD9	ENSG00000010278.12	12	0.00640884	0.102541	16	0.110758	No	No
Brain-Spinalcord(cervicalc-1)	125	PLEKHG6	ENSG00000008323.15	12	5.23661e-05	0.000837858	16	0.00499373	Yes	Yes
Brain-Spinalcord(cervicalc-1)	125	TNFRSF1A	ENSG00000067182.7	12	0.000761768	0.0121883	16	0.0254587	Yes	No
Brain-Spinalcord(cervicalc-1)	125	SCNN1A	ENSG00000111319.12	12	0.000470704	0.00753127	16	0.0194777	Yes	No
Brain-Spinalcord(cervicalc-1)	125	LTBR	ENSG00000111321.10	12	5.04056e-17	7.56084e-16	15	8.83697e-14	Yes	Yes
Brain-Spinalcord(cervicalc-1)	125	RP1-102E24.8	ENSG00000256433.2	12	4.42464e-05	0.000663697	15	0.00424752	Yes	Yes
Brain-Spinalcord(cervicalc-1)	125	CD27	ENSG00000139193.3	12	0.000133631	0.00200447	15	0.00886001	Yes	Yes
Brain-Spinalcord(cervicalc-1)	125	TAPBPL	ENSG00000139192.11	12	6.36401e-10	9.54601e-09	15	2.7111e-07	Yes	Yes
Brain-Spinalcord(cervicalc-1)	125	VAMP1	ENSG00000139190.16	12	7.56558e-05	0.00113484	15	0.00618394	Yes	Yes
Brain-Spinalcord(cervicalc-1)	125	MRPL51	ENSG00000111639.7	12	7.72228e-05	0.00115834	15	0.00627825	Yes	Yes
Brain-Spinalcord(cervicalc-1)	125	NCAPD2	ENSG00000010292.12	12	1.89142e-05	0.000283713	15	0.0022413	Yes	Yes
Brain-Spinalcord(cervicalc-1)	125	GAPDH	ENSG00000111640.14	12	0.00331564	0.0497346	15	0.0619617	No	No
Brain-Spinalcord(cervicalc-1)	125	IFFO1	ENSG00000010295.19	12	0.00516679	0.0775018	15	0.0875629	No	No
Brain-Spinalcord(cervicalc-1)	125	NOP2	ENSG00000111641.11	12	0.0002785	0.0041775	15	0.0139605	Yes	No
Brain-Spinalcord(cervicalc-1)	125	CHD4	ENSG00000111642.14	12	0.00108932	0.0163399	15	0.0301208	Yes	No
Brain-Spinalcord(cervicalc-1)	125	LPAR5	ENSG00000184574.9	12	4.0327e-05	0.000564578	14	0.00378315	Yes	Yes
Brain-Spinalcord(cervicalc-1)	125	ACRBP	ENSG00000111644.7	12	0.000345735	0.00484029	14	0.0152793	Yes	No
Brain-Spinalcord(cervicalc-1)	125	ING4	ENSG00000111653.19	12	0.000548318	0.00767646	14	0.0196829	Yes	No
Brain-Spinalcord(cervicalc-1)	125	ZNF384	ENSG00000126746.17	12	0.00721279	0.100979	14	0.109312	No	No
Brain-Spinalcord(cervicalc-1)	125	PIANP	ENSG00000139200.13	12	0.000108155	0.00151417	14	0.00745547	Yes	Yes
Brain-Spinalcord(cervicalc-1)	125	COPS7A	ENSG00000111652.9	12	0.00199235	0.0278929	14	0.0417194	Yes	No
Brain-Spinalcord(cervicalc-1)	125	RP4-761J14.10	ENSG00000269892.1	12	0.000290202	0.00406283	14	0.0137283	Yes	No
Brain-Spinalcord(cervicalc-1)	125	MLF2	ENSG00000089693.10	12	0.0013425	0.018795	14	0.0327399	Yes	No
Brain-Spinalcord(cervicalc-1)	125	PTMS	ENSG00000159335.15	12	0.00063709	0.00891926	14	0.0213671	Yes	No
Brain-Spinalcord(cervicalc-1)	125	LAG3	ENSG00000089692.8	12	0.00461998	0.0646797	14	0.0758045	No	No
Brain-Spinalcord(cervicalc-1)	125	CD4	ENSG00000010610.9	12	0.000737893	0.0110684	15	0.0241342	Yes	No
Brain-Spinalcord(cervicalc-1)	125	GPR162	ENSG00000250510.7	12	8.28419e-05	0.00124263	15	0.00657975	Yes	Yes
Brain-Spinalcord(cervicalc-1)	125	P3H3	ENSG00000110811.19	12	0.000675316	0.0101297	15	0.0228916	Yes	No
Brain-Spinalcord(cervicalc-1)	125	GNB3	ENSG00000111664.10	12	8.37343e-06	0.000125601	15	0.00118046	Yes	Yes
Brain-Spinalcord(cervicalc-1)	125	CDCA3	ENSG00000111665.11	12	9.70376e-06	0.000145556	15	0.00132763	Yes	Yes
Brain-Spinalcord(cervicalc-1)	125	USP5	ENSG00000111667.13	12	5.81158e-05	0.000871737	15	0.00515549	Yes	Yes
Brain-Spinalcord(cervicalc-1)	125	TPI1	ENSG00000111669.14	12	0.00138502	0.0207753	15	0.0347201	Yes	No
Brain-Spinalcord(cervicalc-1)	125	SPSB2	ENSG00000111671.9	12	1.30318e-17	1.95477e-16	15	2.49239e-14	Yes	Yes
Brain-Spinalcord(cervicalc-1)	125	U47924.32	ENSG00000275703.1	12	0.00174809	0.0262214	15	0.0401321	Yes	No
Brain-Spinalcord(cervicalc-1)	125	LRRC23	ENSG00000010626.14	12	1.42127e-09	2.1319e-08	15	5.66632e-07	Yes	Yes
Brain-Spinalcord(cervicalc-1)	125	ENO2	ENSG00000111674.8	12	0.00103245	0.0154868	15	0.0291615	Yes	No
Brain-Spinalcord(cervicalc-1)	125	ATN1	ENSG00000111676.14	12	0.00188207	0.0282311	15	0.0420177	Yes	No
Brain-Spinalcord(cervicalc-1)	125	C12orf57	ENSG00000111678.10	12	0.00306082	0.0459123	15	0.0584336	No	No
Brain-Spinalcord(cervicalc-1)	125	PTPN6	ENSG00000111679.16	12	0.00454748	0.0682121	15	0.0790612	No	No
Brain-Spinalcord(cervicalc-1)	125	PHB2	ENSG00000215021.8	12	0.00150362	0.0225543	15	0.0365508	Yes	No
Brain-Spinalcord(cervicalc-1)	125	EMG1	ENSG00000126749.14	12	0.000332299	0.00498448	15	0.015527	Yes	No
Brain-Spinalcord(cervicalc-1)	125	LPCAT3	ENSG00000111684.10	12	1.41101e-05	0.000211652	15	0.00179741	Yes	Yes
Brain-Spinalcord(cervicalc-1)	125	C1S	ENSG00000182326.14	12	0.00264286	0.039643	15	0.0527021	No	No
Brain-Spinalcord(cervicalc-1)	125	C1R	ENSG00000159403.15	12	0.00196865	0.0295297	15	0.0431907	Yes	No
Brain-Spinalcord(cervicalc-1)	125	C1RL	ENSG00000139178.10	12	0.0075656	0.105918	14	0.113862	No	No
Brain-Spinalcord(cervicalc-1)	125	RBP5	ENSG00000139194.7	12	0.000150503	0.00210704	14	0.00911451	Yes	Yes
Brain-Spinalcord(cervicalc-1)	125	CLSTN3	ENSG00000139182.13	12	0.000583449	0.00816829	14	0.0203821	Yes	No
Brain-Spinalcord(cervicalc-1)	125	PEX5	ENSG00000139197.10	12	1.68775e-15	2.36285e-14	14	1.96721e-12	Yes	Yes
Brain-Spinalcord(cervicalc-1)	125	CD163L1	ENSG00000177675.8	12	0.000557415	0.00947606	17	0.0220901	Yes	No
Brain-Spinalcord(cervicalc-1)	125	CD163	ENSG00000177575.12	12	0.00186879	0.0299007	16	0.0435411	Yes	No
Brain-Spinalcord(cervicalc-1)	125	SLC2A14	ENSG00000173262.11	12	0.000157102	0.00251363	16	0.0101817	Yes	No
Brain-Spinalcord(cervicalc-1)	125	SLC2A3	ENSG00000059804.15	12	0.00218771	0.0350034	16	0.0483717	Yes	No
Brain-Spinalcord(cervicalc-1)	125	FOXJ2	ENSG00000065970.8	12	0.00592857	0.100786	17	0.109162	No	No
Brain-Spinalcord(cervicalc-1)	125	C3AR1	ENSG00000171860.4	12	3.71229e-05	0.00063109	17	0.00410073	Yes	Yes
Brain-Spinalcord(cervicalc-1)	125	NECAP1	ENSG00000089818.17	12	0.000626376	0.0106484	17	0.0235908	Yes	No
Brain-Spinalcord(cervicalc-1)	125	CLEC4A	ENSG00000111729.13	12	0.000316006	0.0053721	17	0.0162168	Yes	No
Brain-Spinalcord(cervicalc-1)	125	RP11-266K4.13	ENSG00000276417.1	12	0.00219596	0.0373314	17	0.0505806	No	No
Brain-Spinalcord(cervicalc-1)	125	RP11-266K4.14	ENSG00000275367.1	12	0.00371486	0.0631527	17	0.074432	No	No
Brain-Spinalcord(cervicalc-1)	125	FAM90A1	ENSG00000171847.10	12	0.000773995	0.0131579	17	0.0265385	Yes	No
Brain-Spinalcord(cervicalc-1)	125	RP11-266K4.9	ENSG00000215241.3	12	1.01289e-05	0.000172191	17	0.00152627	Yes	Yes
Brain-Spinalcord(cervicalc-1)	125	LINC00937	ENSG00000226091.7	12	0.000105207	0.00189373	18	0.00856147	Yes	Yes
Brain-Spinalcord(cervicalc-1)	125	CLEC4D	ENSG00000166527.7	12	0.000853466	0.0153624	18	0.0290111	Yes	No
Brain-Spinalcord(cervicalc-1)	125	CLEC4E	ENSG00000166523.7	12	0.000657252	0.0118305	18	0.0250181	Yes	No
Brain-Spinalcord(cervicalc-1)	125	MFAP5	ENSG00000197614.10	12	1.15052e-05	0.000207094	18	0.00176708	Yes	Yes
Brain-Spinalcord(cervicalc-1)	125	RIMKLB	ENSG00000166532.15	12	0.00186238	0.0353852	19	0.0487479	Yes	No
Brain-Spinalcord(cervicalc-1)	125	RP11-20D14.6	ENSG00000249790.2	12	0.00274546	0.0494183	18	0.0616838	No	No
Brain-Spinalcord(cervicalc-1)	125	A2ML1	ENSG00000166535.19	12	0.000585007	0.0105301	18	0.023437	Yes	No
Brain-Spinalcord(cervicalc-1)	125	PHC1	ENSG00000111752.10	12	0.000932044	0.0158448	17	0.029526	Yes	No
Brain-Spinalcord(cervicalc-1)	125	M6PR	ENSG00000003056.7	12	1.15597e-05	0.000196515	17	0.00169733	Yes	Yes
Brain-Spinalcord(cervicalc-1)	125	KLRG1	ENSG00000139187.9	12	2.04822e-06	3.6868e-05	18	0.000419872	Yes	Yes
Brain-Spinalcord(cervicalc-1)	125	A2M	ENSG00000175899.14	12	0.000312465	0.00562437	18	0.0166341	Yes	No
Brain-Spinalcord(cervicalc-1)	125	PZP	ENSG00000126838.9	12	0.000129211	0.00232579	18	0.00972918	Yes	Yes
Brain-Spinalcord(cervicalc-1)	125	LINC00987	ENSG00000237248.4	12	0.000157597	0.00283674	18	0.0109674	Yes	No
Brain-Spinalcord(cervicalc-1)	125	RP11-118B22.4	ENSG00000256427.1	12	2.72264e-11	4.90075e-10	18	1.77645e-08	Yes	Yes
Brain-Spinalcord(cervicalc-1)	125	RP13-735L24.1	ENSG00000260423.1	12	0.000112836	0.00180538	16	0.00833776	Yes	Yes
Brain-Spinalcord(cervicalc-1)	125	RP11-726G1.1	ENSG00000214776.10	12	2.65551e-08	4.51436e-07	17	8.85058e-06	Yes	Yes
Brain-Spinalcord(cervicalc-1)	125	KLRB1	ENSG00000111796.3	12	0.00333238	0.0566505	17	0.0684227	No	No
Brain-Spinalcord(cervicalc-1)	125	CLEC2D	ENSG00000069493.14	12	0.000215744	0.0038834	18	0.0133294	Yes	No
Brain-Spinalcord(cervicalc-1)	125	CLECL1	ENSG00000184293.7	12	4.03289e-12	7.25921e-11	18	3.09246e-09	Yes	Yes
Brain-Spinalcord(cervicalc-1)	125	CD69	ENSG00000110848.8	12	0.0033281	0.0599059	18	0.0714277	No	No
Brain-Spinalcord(cervicalc-1)	125	KLRF1	ENSG00000150045.11	12	0.00093816	0.0168869	18	0.0307345	Yes	No
Brain-Spinalcord(cervicalc-1)	125	CLEC2B	ENSG00000110852.4	12	0.00889195	0.160055	18	0.165351	No	No
Brain-Spinalcord(cervicalc-1)	125	AC091814.2	ENSG00000225231.1	12	5.98274e-07	1.07689e-05	18	0.000148863	Yes	Yes
Brain-Spinalcord(cervicalc-1)	125	CLEC12A	ENSG00000172322.13	12	1.39429e-11	2.50971e-10	18	9.77769e-09	Yes	Yes
Brain-Spinalcord(cervicalc-1)	125	CLEC12B	ENSG00000256660.5	12	0.000180033	0.0032406	18	0.0119097	Yes	No
Brain-Spinalcord(cervicalc-1)	125	CLEC9A	ENSG00000197992.6	12	0.000822699	0.0148086	18	0.0284136	Yes	No
Brain-Spinalcord(cervicalc-1)	125	CLEC1A	ENSG00000150048.10	12	0.000121062	0.00230019	19	0.00965675	Yes	Yes
Brain-Spinalcord(cervicalc-1)	125	CLEC7A	ENSG00000172243.17	12	0.00154882	0.0294276	19	0.0431096	Yes	No
Brain-Spinalcord(cervicalc-1)	125	OLR1	ENSG00000173391.8	12	3.26671e-05	0.000620676	19	0.00404562	Yes	Yes
Brain-Spinalcord(cervicalc-1)	125	TMEM52B	ENSG00000165685.8	12	4.81396e-06	9.14653e-05	19	0.000904386	Yes	Yes
Brain-Spinalcord(cervicalc-1)	125	GABARAPL1	ENSG00000139112.10	12	0.00310605	0.059015	19	0.0706699	No	No
Brain-Spinalcord(cervicalc-1)	125	KLRD1	ENSG00000134539.16	12	0.000569164	0.0113833	20	0.0245021	Yes	No
Brain-Spinalcord(cervicalc-1)	125	KLRK1	ENSG00000213809.8	12	0.000359643	0.00647357	18	0.0179815	Yes	No
Brain-Spinalcord(cervicalc-1)	125	KLRC4	ENSG00000183542.5	12	0.000885784	0.0159441	18	0.0296491	Yes	No
Brain-Spinalcord(cervicalc-1)	125	KLRC3	ENSG00000205810.8	12	1.20263e-08	2.16474e-07	18	4.5472e-06	Yes	Yes
Brain-Spinalcord(cervicalc-1)	125	KLRC2	ENSG00000205809.9	12	7.92257e-19	1.42606e-17	18	2.09689e-15	Yes	Yes
Brain-Spinalcord(cervicalc-1)	125	KLRC1	ENSG00000134545.13	12	3.4872e-06	6.27696e-05	18	0.000656237	Yes	Yes
Brain-Spinalcord(cervicalc-1)	125	EIF2S3L	ENSG00000180574.3	12	0.00379438	0.0720932	19	0.0826766	No	No
Brain-Spinalcord(cervicalc-1)	125	RP11-291B21.2	ENSG00000256039.1	12	0.00443748	0.0843121	19	0.0938156	No	No
Brain-Spinalcord(cervicalc-1)	125	MAGOHB	ENSG00000111196.9	12	0.00544912	0.103533	19	0.11164	No	No
Brain-Spinalcord(cervicalc-1)	125	STYK1	ENSG00000060140.8	12	0.00892977	0.169666	19	0.174656	No	No
Brain-Spinalcord(cervicalc-1)	125	YBX3	ENSG00000060138.12	12	0.000129897	0.00233815	18	0.00975547	Yes	Yes
Brain-Spinalcord(cervicalc-1)	125	PRH1	ENSG00000231887.6	12	1.80453e-06	3.24816e-05	18	0.000376741	Yes	Yes
Brain-Spinalcord(cervicalc-1)	125	TAS2R10	ENSG00000121318.2	12	0.00427302	0.0769144	18	0.0870523	No	No
Brain-Spinalcord(cervicalc-1)	125	PRR4	ENSG00000111215.11	12	6.71545e-06	0.000134309	20	0.00124624	Yes	Yes
Brain-Spinalcord(cervicalc-1)	125	PRH2	ENSG00000134551.12	12	7.23715e-07	1.30269e-05	18	0.000174262	Yes	Yes
Brain-Spinalcord(cervicalc-1)	125	TAS2R14	ENSG00000212127.5	12	2.26209e-05	0.000407176	18	0.00292515	Yes	Yes
Brain-Spinalcord(cervicalc-1)	125	TAS2R20	ENSG00000255837.1	12	0.00545205	0.0981369	18	0.106686	No	No
Brain-Spinalcord(cervicalc-1)	125	TAS2R19	ENSG00000212124.2	12	0.00525618	0.0893551	17	0.0985191	No	No
Brain-Spinalcord(cervicalc-1)	125	TAS2R31	ENSG00000256436.1	12	0.00030311	0.00515286	17	0.0158115	Yes	No
Brain-Spinalcord(cervicalc-1)	125	SMIM10L1	ENSG00000256537.4	12	3.03242e-06	5.45836e-05	18	0.000582683	Yes	Yes
Brain-Spinalcord(cervicalc-1)	125	LINC01252	ENSG00000247157.6	12	7.88284e-09	1.34008e-07	17	2.9545e-06	Yes	Yes
Brain-Spinalcord(cervicalc-1)	125	ETV6	ENSG00000139083.10	12	0.00197959	0.0356327	18	0.0490036	Yes	No
Brain-Spinalcord(cervicalc-1)	125	LRP6	ENSG00000070018.8	12	0.00125604	0.0200967	16	0.0340289	Yes	No
Brain-Spinalcord(cervicalc-1)	125	MANSC1	ENSG00000111261.13	12	0.000166237	0.00249356	15	0.0101371	Yes	No
Brain-Spinalcord(cervicalc-1)	125	LOH12CR2	ENSG00000205791.3	12	0.00102823	0.0154234	15	0.0290993	Yes	No
Brain-Spinalcord(cervicalc-1)	125	BORCS5	ENSG00000165714.10	12	0.000308191	0.00493106	16	0.0154418	Yes	No
Brain-Spinalcord(cervicalc-1)	125	DUSP16	ENSG00000111266.8	12	0.000512687	0.008203	16	0.0204315	Yes	No
Brain-Spinalcord(cervicalc-1)	125	RP11-253I19.3	ENSG00000255670.1	12	0.000396258	0.00594387	15	0.0171347	Yes	No
Brain-Spinalcord(cervicalc-1)	125	CREBL2	ENSG00000111269.2	12	0.000146441	0.00234306	16	0.00977148	Yes	Yes
Brain-Spinalcord(cervicalc-1)	125	RP11-180M15.6	ENSG00000275963.1	12	0.0092205	0.138308	15	0.144447	No	No
Brain-Spinalcord(cervicalc-1)	125	GPR19	ENSG00000183150.7	12	0.000119055	0.00190489	16	0.00858422	Yes	Yes
Brain-Spinalcord(cervicalc-1)	125	CDKN1B	ENSG00000111276.10	12	0.000619331	0.00990929	16	0.022611	Yes	No
Brain-Spinalcord(cervicalc-1)	125	APOLD1	ENSG00000178878.12	12	2.08941e-05	0.000334306	16	0.00252711	Yes	Yes
Brain-Spinalcord(cervicalc-1)	125	GPRC5A	ENSG00000013588.7	12	0.000544088	0.0087054	16	0.0210847	Yes	No
Brain-Spinalcord(cervicalc-1)	125	GPRC5D	ENSG00000111291.8	12	0.000736511	0.0117842	16	0.0249548	Yes	No
Brain-Spinalcord(cervicalc-1)	125	HEBP1	ENSG00000013583.8	12	2.73049e-16	4.36878e-15	16	4.25968e-13	Yes	Yes
Brain-Spinalcord(cervicalc-1)	125	RP11-377D9.3	ENSG00000255621.1	12	0.0012372	0.0197952	16	0.0337535	Yes	No
Brain-Spinalcord(cervicalc-1)	125	FAM234B	ENSG00000084444.13	12	0.000122485	0.00208225	17	0.00904591	Yes	Yes
Brain-Spinalcord(cervicalc-1)	125	GSG1	ENSG00000111305.18	12	0.00410163	0.0656261	16	0.0767233	No	No
Brain-Spinalcord(cervicalc-1)	125	EMP1	ENSG00000134531.9	12	0.000129887	0.0020782	16	0.00903692	Yes	Yes
Brain-Spinalcord(cervicalc-1)	125	GRIN2B	ENSG00000273079.5	12	0.000852125	0.0161904	19	0.0299634	Yes	No
Brain-Spinalcord(cervicalc-1)	125	ATF7IP	ENSG00000171681.12	12	0.0013736	0.0219776	16	0.0359614	Yes	No
Brain-Spinalcord(cervicalc-1)	125	PLBD1	ENSG00000121316.10	12	8.43904e-05	0.00126586	15	0.00666373	Yes	Yes
Brain-Spinalcord(cervicalc-1)	125	GUCY2C	ENSG00000070019.4	12	0.00462737	0.0647831	14	0.0759022	No	No
Brain-Spinalcord(cervicalc-1)	125	HIST4H4	ENSG00000197837.3	12	0.00351272	0.0456654	13	0.0581884	No	No
Brain-Spinalcord(cervicalc-1)	125	H2AFJ	ENSG00000246705.4	12	0.00282536	0.0367297	13	0.0500196	No	No
Brain-Spinalcord(cervicalc-1)	125	WBP11	ENSG00000084463.7	12	0.000310055	0.00403072	13	0.0136602	Yes	No
Brain-Spinalcord(cervicalc-1)	125	C12orf60	ENSG00000182993.3	12	2.33166e-10	3.03115e-09	13	9.6284e-08	Yes	Yes
Brain-Spinalcord(cervicalc-1)	125	SMCO3	ENSG00000179256.2	12	0.0134024	0.174232	13	0.178953	No	No
Brain-Spinalcord(cervicalc-1)	125	MGP	ENSG00000111341.9	12	0.00199494	0.0239392	12	0.0379351	Yes	No
Brain-Spinalcord(cervicalc-1)	125	ERP27	ENSG00000139055.6	12	0.00135632	0.0162759	12	0.0300473	Yes	No
Brain-Spinalcord(cervicalc-1)	125	ARHGDIB	ENSG00000111348.8	12	0.000811442	0.00973731	12	0.0224054	Yes	No
Brain-Spinalcord(cervicalc-1)	125	PDE6H	ENSG00000139053.2	12	0.000236746	0.00284095	12	0.010979	Yes	No
Brain-Spinalcord(cervicalc-1)	125	RERG	ENSG00000134533.6	12	0.00217949	0.0305129	14	0.0441261	Yes	No
Brain-Spinalcord(cervicalc-1)	125	PTPRO	ENSG00000151490.13	12	0.000928054	0.0120647	13	0.0253158	Yes	No
Brain-Spinalcord(cervicalc-1)	125	EPS8	ENSG00000151491.12	12	0.00181478	0.0254069	14	0.0393862	Yes	No
Brain-Spinalcord(cervicalc-1)	125	STRAP	ENSG00000023734.10	12	0.00593634	0.0712361	12	0.0818275	No	No
Brain-Spinalcord(cervicalc-1)	125	DERA	ENSG00000023697.12	12	0.000113442	0.0013613	12	0.00698384	Yes	Yes
Brain-Spinalcord(cervicalc-1)	125	SLC15A5	ENSG00000188991.3	12	0.00639096	0.0639096	10	0.0751134	No	No
Brain-Spinalcord(cervicalc-1)	125	MGST1	ENSG00000008394.12	12	0.00980307	0.117637	12	0.124978	No	No
Brain-Spinalcord(cervicalc-1)	125	LMO3	ENSG00000048540.14	12	0.000795721	0.00875293	11	0.0211464	Yes	No
Brain-Spinalcord(cervicalc-1)	125	RERGL	ENSG00000111404.6	12	0.00176471	0.0264707	15	0.0403748	Yes	No
Brain-Spinalcord(cervicalc-1)	125	PIK3C2G	ENSG00000139144.9	12	0.00567262	0.0964346	17	0.10511	No	No
Brain-Spinalcord(cervicalc-1)	125	PLEKHA5	ENSG00000052126.14	12	0.000967097	0.0164406	17	0.0302373	Yes	No
Brain-Spinalcord(cervicalc-1)	125	AEBP2	ENSG00000139154.14	12	0.00458927	0.0826068	18	0.0922467	No	No
Brain-Spinalcord(cervicalc-1)	125	PDE3A	ENSG00000172572.6	12	0.000208398	0.00479314	23	0.0151909	Yes	No
Brain-Spinalcord(cervicalc-1)	125	SLCO1C1	ENSG00000139155.8	12	0.000565638	0.0113128	20	0.0244101	Yes	No
Brain-Spinalcord(cervicalc-1)	125	SLCO1A2	ENSG00000084453.16	12	0.000987335	0.017772	18	0.0317186	Yes	No
Brain-Spinalcord(cervicalc-1)	125	PYROXD1	ENSG00000121350.15	12	1.39178e-06	2.36603e-05	17	0.000289141	Yes	Yes
Brain-Spinalcord(cervicalc-1)	125	RECQL	ENSG00000004700.15	12	0.00369963	0.0628937	17	0.0742083	No	No
Brain-Spinalcord(cervicalc-1)	125	GOLT1B	ENSG00000111711.9	12	0.00341189	0.0545903	16	0.0664266	No	No
Brain-Spinalcord(cervicalc-1)	125	SPX	ENSG00000134548.9	12	0.00113543	0.0181668	16	0.0321151	Yes	No
Brain-Spinalcord(cervicalc-1)	125	GYS2	ENSG00000111713.2	12	0.00232247	0.0371595	16	0.0504151	No	No
Brain-Spinalcord(cervicalc-1)	125	LDHB	ENSG00000111716.12	12	0.00233842	0.0374148	16	0.0506672	No	No
Brain-Spinalcord(cervicalc-1)	125	KCNJ8	ENSG00000121361.3	12	0.00723145	0.108472	15	0.116291	No	No
Brain-Spinalcord(cervicalc-1)	125	ABCC9	ENSG00000069431.11	12	0.00349957	0.0524936	15	0.0645241	No	No
Brain-Spinalcord(cervicalc-1)	125	CMAS	ENSG00000111726.12	12	9.96453e-05	0.00129539	13	0.00676757	Yes	Yes
Brain-Spinalcord(cervicalc-1)	125	ST8SIA1	ENSG00000111728.10	12	0.0031134	0.046701	15	0.0591607	No	No
Brain-Spinalcord(cervicalc-1)	125	C2CD5	ENSG00000111731.12	12	0.00335587	0.0402705	12	0.0532839	No	No
Brain-Spinalcord(cervicalc-1)	125	RP11-359J14.2	ENSG00000256973.1	12	0.000201367	0.00221504	11	0.00939883	Yes	Yes
Brain-Spinalcord(cervicalc-1)	125	RP11-268P4.5	ENSG00000250166.2	12	0.000502854	0.00553139	11	0.0164794	Yes	No
Brain-Spinalcord(cervicalc-1)	125	ETNK1	ENSG00000139163.15	12	0.00268413	0.0295255	11	0.0431879	Yes	No
Brain-Spinalcord(cervicalc-1)	125	SOX5	ENSG00000134532.15	12	0.0017294	0.0276703	16	0.0414998	Yes	No
Brain-Spinalcord(cervicalc-1)	125	RP11-444D3.1	ENSG00000255864.5	12	0.000237766	0.00427979	18	0.0141596	Yes	No
Brain-Spinalcord(cervicalc-1)	125	BCAT1	ENSG00000060982.14	12	2.77637e-05	0.000471984	17	0.00329467	Yes	Yes
Brain-Spinalcord(cervicalc-1)	125	LRMP	ENSG00000118308.15	12	0.00014491	0.00246347	17	0.0100596	Yes	No
Brain-Spinalcord(cervicalc-1)	125	CASC1	ENSG00000118307.18	12	1.62558e-07	2.76349e-06	17	4.47087e-05	Yes	Yes
Brain-Spinalcord(cervicalc-1)	125	ETFRF1	ENSG00000205707.10	12	0.0013955	0.0223281	16	0.03631	Yes	No
Brain-Spinalcord(cervicalc-1)	125	KRAS	ENSG00000133703.11	12	0.000349486	0.00594125	17	0.0171322	Yes	No
Brain-Spinalcord(cervicalc-1)	125	RP11-707G18.1	ENSG00000278743.1	12	0.00135051	0.0216081	16	0.0355965	Yes	No
Brain-Spinalcord(cervicalc-1)	125	LMNTD1	ENSG00000152936.10	12	0.00725816	0.123389	17	0.130428	No	No
Brain-Spinalcord(cervicalc-1)	125	RASSF8	ENSG00000123094.15	12	4.89334e-05	0.000880802	18	0.00518555	Yes	Yes
Brain-Spinalcord(cervicalc-1)	125	BHLHE41	ENSG00000123095.5	12	0.00372072	0.0632523	17	0.074506	No	No
Brain-Spinalcord(cervicalc-1)	125	SSPN	ENSG00000123096.11	12	0.00754482	0.135807	18	0.142096	No	No
Brain-Spinalcord(cervicalc-1)	125	ITPR2	ENSG00000123104.11	12	0.000273236	0.00546472	20	0.0163636	Yes	No
Brain-Spinalcord(cervicalc-1)	125	INTS13	ENSG00000064102.14	12	2.22212e-05	0.000377761	17	0.00277272	Yes	Yes
Brain-Spinalcord(cervicalc-1)	125	FGFR1OP2	ENSG00000111790.13	12	0.000134907	0.00229342	17	0.009635	Yes	Yes
Brain-Spinalcord(cervicalc-1)	125	TM7SF3	ENSG00000064115.10	12	0.000223696	0.00380283	17	0.0131719	Yes	No
Brain-Spinalcord(cervicalc-1)	125	MED21	ENSG00000152944.8	12	0.0103083	0.17524	17	0.179897	No	No
Brain-Spinalcord(cervicalc-1)	125	RP11-582E3.6	ENSG00000275764.1	12	8.10188e-07	1.37732e-05	17	0.00018317	Yes	Yes
Brain-Spinalcord(cervicalc-1)	125	C12orf71	ENSG00000214700.5	12	0.00111702	0.0189893	17	0.0329337	Yes	No
Brain-Spinalcord(cervicalc-1)	125	STK38L	ENSG00000211455.7	12	0.00433906	0.0781032	18	0.0880841	No	No
Brain-Spinalcord(cervicalc-1)	125	ARNTL2	ENSG00000029153.14	12	0.00193635	0.0329179	17	0.0463971	Yes	No
Brain-Spinalcord(cervicalc-1)	125	SMCO2	ENSG00000165935.9	12	0.00077607	0.0131932	17	0.0265685	Yes	No
Brain-Spinalcord(cervicalc-1)	125	PPFIBP1	ENSG00000110841.13	12	3.9802e-05	0.000716437	18	0.00449013	Yes	Yes
Brain-Spinalcord(cervicalc-1)	125	RP11-709A23.1	ENSG00000248100.2	12	0.000427971	0.0072755	17	0.0191144	Yes	No
Brain-Spinalcord(cervicalc-1)	125	REP15	ENSG00000174236.3	12	0.00558056	0.089289	16	0.0984642	No	No
Brain-Spinalcord(cervicalc-1)	125	MRPS35	ENSG00000061794.12	12	0.00043115	0.00689841	16	0.0185669	Yes	No
Brain-Spinalcord(cervicalc-1)	125	MANSC4	ENSG00000205693.3	12	0.00726245	0.116199	16	0.123645	No	No
Brain-Spinalcord(cervicalc-1)	125	KLHL42	ENSG00000087448.9	12	0.00875549	0.140088	16	0.146181	No	No
Brain-Spinalcord(cervicalc-1)	125	PTHLH	ENSG00000087494.15	12	0.000105505	0.00168808	16	0.00798142	Yes	Yes
Brain-Spinalcord(cervicalc-1)	125	CCDC91	ENSG00000123106.10	12	0.00118259	0.0248345	21	0.0387943	Yes	No
Brain-Spinalcord(cervicalc-1)	125	RP11-946L16.1	ENSG00000257258.1	12	0.000622627	0.0124525	20	0.0257539	Yes	No
Brain-Spinalcord(cervicalc-1)	125	FAR2	ENSG00000064763.10	12	0.000257743	0.00618584	24	0.0175006	Yes	No
Brain-Spinalcord(cervicalc-1)	125	ERGIC2	ENSG00000087502.17	12	0.00101416	0.0233257	23	0.0373329	Yes	No
Brain-Spinalcord(cervicalc-1)	125	OVCH1	ENSG00000187950.8	12	0.0345805	0.829932	24	0.830023	No	No
Brain-Spinalcord(cervicalc-1)	125	TMTC1	ENSG00000133687.15	12	0.0017224	0.0430601	25	0.0557491	No	No
Brain-Spinalcord(cervicalc-1)	125	IPO8	ENSG00000133704.9	12	1.50919e-05	0.000347113	23	0.00259807	Yes	Yes
Brain-Spinalcord(cervicalc-1)	125	CAPRIN2	ENSG00000110888.17	12	8.77644e-06	0.000193082	22	0.00167322	Yes	Yes
Brain-Spinalcord(cervicalc-1)	125	RP11-77I22.2	ENSG00000246331.2	12	0.000462497	0.0101749	22	0.0229461	Yes	No
Brain-Spinalcord(cervicalc-1)	125	LINC00941	ENSG00000235884.3	12	8.71845e-05	0.00191806	22	0.00861352	Yes	Yes
Brain-Spinalcord(cervicalc-1)	125	TSPAN11	ENSG00000110900.14	12	1.3175e-17	3.162e-16	24	3.92196e-14	Yes	Yes
Brain-Spinalcord(cervicalc-1)	125	DDX11	ENSG00000013573.16	12	7.66023e-28	1.83846e-26	24	1.71034e-23	Yes	Yes
Brain-Spinalcord(cervicalc-1)	125	OVOS2	ENSG00000177359.17	12	0.00514092	0.123382	24	0.130428	No	No
Brain-Spinalcord(cervicalc-1)	125	FAM60A	ENSG00000139146.13	12	0.000373926	0.0086003	23	0.0209666	Yes	No
Brain-Spinalcord(cervicalc-1)	125	DENND5B	ENSG00000170456.15	12	0.000266018	0.00611841	23	0.0173922	Yes	No
Brain-Spinalcord(cervicalc-1)	125	ETFBKMT	ENSG00000139160.13	12	0.00153807	0.0338375	22	0.0472802	Yes	No
Brain-Spinalcord(cervicalc-1)	125	AMN1	ENSG00000151743.10	12	0.00022857	0.00525711	23	0.0159915	Yes	No
Brain-Spinalcord(cervicalc-1)	125	H3F3C	ENSG00000188375.4	12	0.000762074	0.0167656	22	0.030578	Yes	No
Brain-Spinalcord(cervicalc-1)	125	KIAA1551	ENSG00000174718.11	12	0.00040436	0.00889592	22	0.0213437	Yes	No
Brain-Spinalcord(cervicalc-1)	125	RP11-50I19.2	ENSG00000276136.1	12	0.0047863	0.105299	22	0.113262	No	No
Brain-Spinalcord(cervicalc-1)	125	BICD1	ENSG00000151746.13	12	6.23074e-05	0.00149538	24	0.00740702	Yes	Yes
Brain-Spinalcord(cervicalc-1)	125	FGD4	ENSG00000139132.14	12	0.000635575	0.0152538	24	0.0288839	Yes	No
Brain-Spinalcord(cervicalc-1)	125	DNM1L	ENSG00000087470.17	12	0.00101295	0.0222848	22	0.0362727	Yes	No
Brain-Spinalcord(cervicalc-1)	125	YARS2	ENSG00000139131.12	12	0.0032093	0.0706045	22	0.0812761	No	No
Brain-Spinalcord(cervicalc-1)	125	PKP2	ENSG00000057294.14	12	0.000809531	0.0178097	22	0.0317518	Yes	No
Brain-Spinalcord(cervicalc-1)	125	SYT10	ENSG00000110975.8	12	0.00812359	0.146225	18	0.152089	No	No
Brain-Spinalcord(cervicalc-1)	125	ALG10	ENSG00000139133.6	12	8.67836e-05	0.00112819	13	0.00615323	Yes	Yes
Brain-Spinalcord(cervicalc-1)	125	ALG10B	ENSG00000175548.8	12	0.000225183	0.00292738	13	0.0111967	Yes	No
Brain-Spinalcord(cervicalc-1)	125	CPNE8	ENSG00000139117.13	12	0.0388688	0.505294	13	0.505849	No	No
Brain-Spinalcord(cervicalc-1)	125	KIF21A	ENSG00000139116.18	12	0.00199269	0.0239123	12	0.0378993	Yes	No
Brain-Spinalcord(cervicalc-1)	125	ABCD2	ENSG00000173208.3	12	0.0240094	0.336131	14	0.337799	No	No
Brain-Spinalcord(cervicalc-1)	125	SLC2A13	ENSG00000151229.12	12	0.00258286	0.0439086	17	0.0564867	No	No
Brain-Spinalcord(cervicalc-1)	125	LRRK2	ENSG00000188906.14	12	0.0127187	0.203498	16	0.207342	No	No
Brain-Spinalcord(cervicalc-1)	125	CNTN1	ENSG00000018236.14	12	0.000194421	0.00408284	21	0.0137718	Yes	No
Brain-Spinalcord(cervicalc-1)	125	PDZRN4	ENSG00000165966.14	12	0.0145751	0.306078	21	0.308106	No	No
Brain-Spinalcord(cervicalc-1)	125	GXYLT1	ENSG00000151233.10	12	0.000192731	0.00366189	19	0.0128374	Yes	No
Brain-Spinalcord(cervicalc-1)	125	YAF2	ENSG00000015153.14	12	0.0011189	0.021259	19	0.0352314	Yes	No
Brain-Spinalcord(cervicalc-1)	125	PPHLN1	ENSG00000134283.17	12	0.00253631	0.0507262	20	0.0628565	No	No
Brain-Spinalcord(cervicalc-1)	125	ZCRB1	ENSG00000139168.7	12	0.000129393	0.00245846	19	0.01005	Yes	No
Brain-Spinalcord(cervicalc-1)	125	PRICKLE1	ENSG00000139174.11	12	0.00295476	0.0561403	19	0.0679776	No	No
Brain-Spinalcord(cervicalc-1)	125	PUS7L	ENSG00000129317.14	12	0.000561101	0.00729431	13	0.0191363	Yes	No
Brain-Spinalcord(cervicalc-1)	125	IRAK4	ENSG00000198001.13	12	0.000626236	0.00814107	13	0.0203606	Yes	No
Brain-Spinalcord(cervicalc-1)	125	TWF1	ENSG00000151239.13	12	0.00686496	0.0823796	12	0.0920294	No	No
Brain-Spinalcord(cervicalc-1)	125	TMEM117	ENSG00000139173.9	12	0.000618617	0.00866063	14	0.0210284	Yes	No
Brain-Spinalcord(cervicalc-1)	125	NELL2	ENSG00000184613.10	12	0.00641164	0.0641164	10	0.0753049	No	No
Brain-Spinalcord(cervicalc-1)	125	DBX2	ENSG00000185610.6	12	0.00309143	0.0247314	8	0.0387295	Yes	No
Brain-Spinalcord(cervicalc-1)	125	ANO6	ENSG00000177119.15	12	0.00899831	0.0989814	11	0.107488	No	No
Brain-Spinalcord(cervicalc-1)	125	RP11-352M15.2	ENSG00000273015.2	12	0.00165306	0.0165306	10	0.0303161	Yes	No
Brain-Spinalcord(cervicalc-1)	125	ARID2	ENSG00000189079.15	12	0.000112368	0.00123605	11	0.00655143	Yes	Yes
Brain-Spinalcord(cervicalc-1)	125	SCAF11	ENSG00000139218.17	12	0.00085812	0.0085812	10	0.0209474	Yes	No
Brain-Spinalcord(cervicalc-1)	125	SLC38A1	ENSG00000111371.15	12	0.031589	0.347479	11	0.349087	No	No
Brain-Spinalcord(cervicalc-1)	125	SLC38A2	ENSG00000134294.13	12	0.00245766	0.0294919	12	0.0431678	Yes	No
Brain-Spinalcord(cervicalc-1)	125	RP11-96H19.1	ENSG00000257261.5	12	1.09814e-07	1.75703e-06	16	2.98008e-05	Yes	Yes
Brain-Spinalcord(cervicalc-1)	125	RP11-474P2.6	ENSG00000275481.1	12	0.000108221	0.00129865	12	0.00677491	Yes	Yes
Brain-Spinalcord(cervicalc-1)	125	RP11-446N19.1	ENSG00000272369.1	12	0.00125316	0.0175442	14	0.0314723	Yes	No
Brain-Spinalcord(cervicalc-1)	125	RP11-618L22.1	ENSG00000274723.1	12	0.00439502	0.0659253	15	0.0769684	No	No
Brain-Spinalcord(cervicalc-1)	125	AMIGO2	ENSG00000139211.6	12	0.000923601	0.013854	15	0.0273111	Yes	No
Brain-Spinalcord(cervicalc-1)	125	PCED1B	ENSG00000179715.12	12	5.52014e-05	0.000883222	16	0.0051963	Yes	Yes
Brain-Spinalcord(cervicalc-1)	125	RP11-493L12.4	ENSG00000258181.1	12	8.44144e-06	0.000126622	15	0.00118699	Yes	Yes
Brain-Spinalcord(cervicalc-1)	125	LINC02156	ENSG00000257906.1	12	4.43826e-08	6.65739e-07	15	1.26179e-05	Yes	Yes
Brain-Spinalcord(cervicalc-1)	125	RPAP3	ENSG00000005175.9	12	0.00180063	0.0306107	17	0.0442043	Yes	No
Brain-Spinalcord(cervicalc-1)	125	ENDOU	ENSG00000111405.8	12	0.00473604	0.0805127	17	0.090321	No	No
Brain-Spinalcord(cervicalc-1)	125	RP1-197B17.4	ENSG00000274902.1	12	0.0024774	0.0421158	17	0.0549715	No	No
Brain-Spinalcord(cervicalc-1)	125	RAPGEF3	ENSG00000079337.15	12	2.08512e-09	3.5447e-08	17	8.86564e-07	Yes	Yes
Brain-Spinalcord(cervicalc-1)	125	SLC48A1	ENSG00000211584.13	12	0.00537955	0.0914524	17	0.100485	No	No
Brain-Spinalcord(cervicalc-1)	125	HDAC7	ENSG00000061273.17	12	0.0020392	0.0346664	17	0.0480569	Yes	No
Brain-Spinalcord(cervicalc-1)	125	VDR	ENSG00000111424.10	12	0.000116499	0.00198049	17	0.00878594	Yes	Yes
Brain-Spinalcord(cervicalc-1)	125	TMEM106C	ENSG00000134291.11	12	0.000104126	0.00177014	17	0.00823139	Yes	Yes
Brain-Spinalcord(cervicalc-1)	125	COL2A1	ENSG00000139219.17	12	0.00200543	0.0340922	17	0.0475051	Yes	No
Brain-Spinalcord(cervicalc-1)	125	RP1-228P16.8	ENSG00000276814.1	12	0.00293131	0.046901	16	0.0593316	No	No
Brain-Spinalcord(cervicalc-1)	125	SENP1	ENSG00000079387.13	12	0.00525158	0.0840253	16	0.0935382	No	No
Brain-Spinalcord(cervicalc-1)	125	PFKM	ENSG00000152556.15	12	0.000388708	0.00621932	16	0.0175591	Yes	No
Brain-Spinalcord(cervicalc-1)	125	ASB8	ENSG00000177981.10	12	5.45112e-10	8.72179e-09	16	2.50038e-07	Yes	Yes
Brain-Spinalcord(cervicalc-1)	125	CCDC184	ENSG00000177875.4	12	0.000608785	0.00974056	16	0.02241	Yes	No
Brain-Spinalcord(cervicalc-1)	125	RP11-370I10.12	ENSG00000269514.1	12	0.00202738	0.0304107	15	0.0440423	Yes	No
Brain-Spinalcord(cervicalc-1)	125	OR10AD1	ENSG00000172640.3	12	0.000826425	0.0123964	15	0.0256948	Yes	No
Brain-Spinalcord(cervicalc-1)	125	RP11-370I10.10	ENSG00000275228.1	12	1.4696e-05	0.00022044	15	0.00185563	Yes	Yes
Brain-Spinalcord(cervicalc-1)	125	H1FNT	ENSG00000187166.1	12	0.00570408	0.0855612	15	0.0949679	No	No
Brain-Spinalcord(cervicalc-1)	125	ZNF641	ENSG00000167528.12	12	0.00149339	0.0224008	15	0.0363848	Yes	No
Brain-Spinalcord(cervicalc-1)	125	RP11-370I10.11	ENSG00000273765.1	12	8.49475e-05	0.00127421	15	0.00669338	Yes	Yes
Brain-Spinalcord(cervicalc-1)	125	C12orf54	ENSG00000177627.9	12	1.50299e-05	0.000210418	14	0.00178861	Yes	Yes
Brain-Spinalcord(cervicalc-1)	125	OR8S1	ENSG00000197376.2	12	0.00233562	0.0303631	13	0.0440107	Yes	No
Brain-Spinalcord(cervicalc-1)	125	KANSL2	ENSG00000139620.12	12	0.00205265	0.0266844	13	0.0405616	Yes	No
Brain-Spinalcord(cervicalc-1)	125	CCNT1	ENSG00000129315.10	12	0.000876236	0.0113911	13	0.0245124	Yes	No
Brain-Spinalcord(cervicalc-1)	125	ADCY6	ENSG00000174233.11	12	0.00014507	0.00174084	12	0.00813448	Yes	Yes
Brain-Spinalcord(cervicalc-1)	125	RP11-579D7.4	ENSG00000257660.5	12	0.00437492	0.052499	12	0.0645241	No	No
Brain-Spinalcord(cervicalc-1)	125	CACNB3	ENSG00000167535.7	12	0.00895657	0.107479	12	0.115383	No	No
Brain-Spinalcord(cervicalc-1)	125	DDX23	ENSG00000174243.9	12	0.00837169	0.10046	12	0.10888	No	No
Brain-Spinalcord(cervicalc-1)	125	RND1	ENSG00000172602.9	12	0.00322357	0.0386828	12	0.0518187	No	No
Brain-Spinalcord(cervicalc-1)	125	CCDC65	ENSG00000139537.10	12	0.00547099	0.0656519	12	0.0767426	No	No
Brain-Spinalcord(cervicalc-1)	125	FKBP11	ENSG00000134285.10	12	4.28159e-05	0.000513791	12	0.00350991	Yes	Yes
Brain-Spinalcord(cervicalc-1)	125	ARF3	ENSG00000134287.9	12	3.8547e-07	4.62564e-06	12	7.20232e-05	Yes	Yes
Brain-Spinalcord(cervicalc-1)	125	WNT10B	ENSG00000169884.13	12	0.00586175	0.0703411	12	0.0810291	No	No
Brain-Spinalcord(cervicalc-1)	125	WNT1	ENSG00000125084.11	12	0.00304492	0.036539	12	0.0498332	Yes	No
Brain-Spinalcord(cervicalc-1)	125	DDN	ENSG00000181418.7	12	0.00121613	0.0145935	12	0.0282048	Yes	No
Brain-Spinalcord(cervicalc-1)	125	PRKAG1	ENSG00000181929.11	12	0.00398563	0.0478275	12	0.0602112	No	No
Brain-Spinalcord(cervicalc-1)	125	KMT2D	ENSG00000167548.14	12	0.00470682	0.0564818	12	0.0682823	No	No
Brain-Spinalcord(cervicalc-1)	125	RHEBL1	ENSG00000167550.10	12	0.00293603	0.0322963	11	0.0457792	Yes	No
Brain-Spinalcord(cervicalc-1)	125	DHH	ENSG00000139549.2	12	0.00473516	0.0520868	11	0.064165	No	No
Brain-Spinalcord(cervicalc-1)	125	LMBR1L	ENSG00000139636.15	12	0.00318997	0.0350896	11	0.0484615	Yes	No
Brain-Spinalcord(cervicalc-1)	125	TUBA1B	ENSG00000123416.15	12	0.00169104	0.0186014	11	0.0325552	Yes	No
Brain-Spinalcord(cervicalc-1)	125	TUBA1A	ENSG00000167552.13	12	0.00516103	0.0567713	11	0.0685504	No	No
Brain-Spinalcord(cervicalc-1)	125	TUBA1C	ENSG00000167553.15	12	5.07071e-09	5.57778e-08	11	1.33692e-06	Yes	Yes
Brain-Spinalcord(cervicalc-1)	125	PRPH	ENSG00000135406.13	12	3.20968e-10	3.53064e-09	11	1.09854e-07	Yes	Yes
Brain-Spinalcord(cervicalc-1)	125	TROAP	ENSG00000135451.12	12	0.000544732	0.00599205	11	0.017189	Yes	No
Brain-Spinalcord(cervicalc-1)	125	C1QL4	ENSG00000186897.4	12	0.00998187	0.109801	11	0.117543	No	No
Brain-Spinalcord(cervicalc-1)	125	DNAJC22	ENSG00000178401.14	12	0.00162413	0.0162413	10	0.0300149	Yes	No
Brain-Spinalcord(cervicalc-1)	125	SPATS2	ENSG00000123352.17	12	0.00266932	0.0293626	11	0.0430543	Yes	No
Brain-Spinalcord(cervicalc-1)	125	KCNH3	ENSG00000135519.6	12	0.00603485	0.0543136	9	0.0661479	No	No
Brain-Spinalcord(cervicalc-1)	125	MCRS1	ENSG00000187778.13	12	0.00106193	0.00955741	9	0.0221854	Yes	No
Brain-Spinalcord(cervicalc-1)	125	PRPF40B	ENSG00000110844.13	12	0.000393392	0.00354053	9	0.0125935	Yes	No
Brain-Spinalcord(cervicalc-1)	125	FAM186B	ENSG00000135436.8	12	0.00550511	0.049546	9	0.0617901	No	No
Brain-Spinalcord(cervicalc-1)	125	FMNL3	ENSG00000161791.13	12	0.000618542	0.00556688	9	0.0165238	Yes	No
Brain-Spinalcord(cervicalc-1)	125	TMBIM6	ENSG00000139644.12	12	0.00235797	0.0212218	9	0.0351856	Yes	No
Brain-Spinalcord(cervicalc-1)	125	NCKAP5L	ENSG00000167566.16	12	0.00174855	0.0157369	9	0.0294084	Yes	No
Brain-Spinalcord(cervicalc-1)	125	BCDIN3D	ENSG00000186666.5	12	0.00017264	0.00155376	9	0.0076048	Yes	Yes
Brain-Spinalcord(cervicalc-1)	125	FAIM2	ENSG00000135472.8	12	0.00699215	0.0629293	9	0.0742359	No	No
Brain-Spinalcord(cervicalc-1)	125	AQP5	ENSG00000161798.6	12	4.67499e-05	0.000420749	9	0.00299817	Yes	Yes
Brain-Spinalcord(cervicalc-1)	125	AQP6	ENSG00000086159.12	12	0.000131774	0.00118596	9	0.00637865	Yes	Yes
Brain-Spinalcord(cervicalc-1)	125	RACGAP1	ENSG00000161800.12	12	0.0204041	0.183637	9	0.187967	No	No
Brain-Spinalcord(cervicalc-1)	125	ASIC1	ENSG00000110881.11	12	0.000133649	0.00120284	9	0.00643336	Yes	Yes
Brain-Spinalcord(cervicalc-1)	125	SMARCD1	ENSG00000066117.14	12	0.00488691	0.0488691	10	0.0611342	No	No
Brain-Spinalcord(cervicalc-1)	125	GPD1	ENSG00000167588.12	12	0.00355885	0.0355885	10	0.0489762	Yes	No
Brain-Spinalcord(cervicalc-1)	125	COX14	ENSG00000178449.8	12	0.000590542	0.00590542	10	0.017064	Yes	No
Brain-Spinalcord(cervicalc-1)	125	CERS5	ENSG00000139624.12	12	3.41236e-12	3.41236e-11	10	1.56325e-09	Yes	Yes
Brain-Spinalcord(cervicalc-1)	125	LIMA1	ENSG00000050405.13	12	5.70244e-05	0.000570244	10	0.00380618	Yes	Yes
Brain-Spinalcord(cervicalc-1)	125	FAM186A	ENSG00000185958.9	12	0.000167829	0.00184612	11	0.00844677	Yes	Yes
Brain-Spinalcord(cervicalc-1)	125	LARP4	ENSG00000161813.21	12	0.00177135	0.0194848	11	0.0334337	Yes	No
Brain-Spinalcord(cervicalc-1)	125	DIP2B	ENSG00000066084.12	12	0.0110617	0.132741	12	0.139207	No	No
Brain-Spinalcord(cervicalc-1)	125	ATF1	ENSG00000123268.8	12	0.0100743	0.110817	11	0.118471	No	No
Brain-Spinalcord(cervicalc-1)	125	METTL7A	ENSG00000185432.11	12	0.0124232	0.136655	11	0.14291	No	No
Brain-Spinalcord(cervicalc-1)	125	RP11-407N8.6	ENSG00000274156.1	12	0.0115822	0.127404	11	0.13419	No	No
Brain-Spinalcord(cervicalc-1)	125	SLC11A2	ENSG00000110911.14	12	0.0242322	0.266554	11	0.269033	No	No
Brain-Spinalcord(cervicalc-1)	125	LETMD1	ENSG00000050426.15	12	0.000131887	0.00145075	11	0.00728693	Yes	Yes
Brain-Spinalcord(cervicalc-1)	125	CSRNP2	ENSG00000110925.6	12	0.00276478	0.0304126	11	0.0440423	Yes	No
Brain-Spinalcord(cervicalc-1)	125	TFCP2	ENSG00000135457.9	12	0.00136289	0.0149918	11	0.0285974	Yes	No
Brain-Spinalcord(cervicalc-1)	125	POU6F1	ENSG00000184271.16	12	2.20744e-05	0.000242818	11	0.00199701	Yes	Yes
Brain-Spinalcord(cervicalc-1)	125	DAZAP2	ENSG00000183283.15	12	0.000297232	0.00356679	12	0.0126437	Yes	No
Brain-Spinalcord(cervicalc-1)	125	SMAGP	ENSG00000170545.16	12	0.00772967	0.092756	12	0.10166	No	No
Brain-Spinalcord(cervicalc-1)	125	BIN2	ENSG00000110934.10	12	0.0059171	0.0769223	13	0.0870539	No	No
Brain-Spinalcord(cervicalc-1)	125	CELA1	ENSG00000139610.1	12	1.29445e-05	0.000168279	13	0.00149743	Yes	Yes
Brain-Spinalcord(cervicalc-1)	125	GALNT6	ENSG00000139629.15	12	2.18237e-12	2.83708e-11	13	1.31625e-09	Yes	Yes
Brain-Spinalcord(cervicalc-1)	125	SLC4A8	ENSG00000050438.16	12	2.63125e-11	3.94687e-10	15	1.46565e-08	Yes	Yes
Brain-Spinalcord(cervicalc-1)	125	SCN8A	ENSG00000196876.15	12	0.00505498	0.0909896	18	0.100073	No	No
Brain-Spinalcord(cervicalc-1)	125	FIGNL2	ENSG00000261308.2	12	1.65364e-05	0.000297655	18	0.0023209	Yes	Yes
Brain-Spinalcord(cervicalc-1)	125	ACVRL1	ENSG00000139567.12	12	0.00147664	0.0265796	18	0.0404867	Yes	No
Brain-Spinalcord(cervicalc-1)	125	ACVR1B	ENSG00000135503.12	12	0.000694011	0.0124922	18	0.0257886	Yes	No
Brain-Spinalcord(cervicalc-1)	125	GRASP	ENSG00000161835.10	12	0.00101514	0.0172573	17	0.0311692	Yes	No
Brain-Spinalcord(cervicalc-1)	125	NR4A1	ENSG00000123358.19	12	0.00476611	0.0810239	17	0.0907828	No	No
Brain-Spinalcord(cervicalc-1)	125	RP11-1100L3.8	ENSG00000259884.1	12	2.56016e-05	0.000435228	17	0.00308055	Yes	Yes
Brain-Spinalcord(cervicalc-1)	125	ATG101	ENSG00000123395.14	12	0.00245058	0.0416598	17	0.0545386	No	No
Brain-Spinalcord(cervicalc-1)	125	KRT80	ENSG00000167767.13	12	0.00232622	0.0395458	17	0.0526264	No	No
Brain-Spinalcord(cervicalc-1)	125	KRT7	ENSG00000135480.15	12	1.23957e-06	2.10727e-05	17	0.000262624	Yes	Yes
Brain-Spinalcord(cervicalc-1)	125	KRT86	ENSG00000170442.11	12	0.000319449	0.00543063	17	0.0163178	Yes	No
Brain-Spinalcord(cervicalc-1)	125	KRT81	ENSG00000205426.10	12	1.81908e-05	0.000309244	17	0.00238162	Yes	Yes
Brain-Spinalcord(cervicalc-1)	125	KRT83	ENSG00000170523.3	12	8.60677e-12	1.37708e-10	16	5.60455e-09	Yes	Yes
Brain-Spinalcord(cervicalc-1)	125	KRT6B	ENSG00000185479.5	12	0.00399629	0.0639407	16	0.0751265	No	No
Brain-Spinalcord(cervicalc-1)	125	KRT6A	ENSG00000205420.10	12	0.00113829	0.0182126	16	0.0321618	Yes	No
Brain-Spinalcord(cervicalc-1)	125	KRT5	ENSG00000186081.11	12	0.00199341	0.0318945	16	0.0453743	Yes	No
Brain-Spinalcord(cervicalc-1)	125	KRT71	ENSG00000139648.6	12	8.97049e-05	0.00143528	16	0.00723312	Yes	Yes
Brain-Spinalcord(cervicalc-1)	125	KRT74	ENSG00000170484.9	12	8.14526e-11	1.30324e-09	16	4.4415e-08	Yes	Yes
Brain-Spinalcord(cervicalc-1)	125	KRT72	ENSG00000170486.10	12	0.00177263	0.0283621	16	0.042125	Yes	No
Brain-Spinalcord(cervicalc-1)	125	KRT2	ENSG00000172867.3	12	0.000887116	0.0141939	16	0.027747	Yes	No
Brain-Spinalcord(cervicalc-1)	125	KRT1	ENSG00000167768.4	12	0.00137335	0.0219736	16	0.0359581	Yes	No
Brain-Spinalcord(cervicalc-1)	125	KRT77	ENSG00000189182.9	12	0.00165502	0.0281354	17	0.0419139	Yes	No
Brain-Spinalcord(cervicalc-1)	125	KRT4	ENSG00000170477.12	12	0.000832403	0.0141509	17	0.0277044	Yes	No
Brain-Spinalcord(cervicalc-1)	125	KRT8	ENSG00000170421.12	12	0.00293876	0.049959	17	0.062131	No	No
Brain-Spinalcord(cervicalc-1)	125	KRT18	ENSG00000111057.10	12	0.000843588	0.014341	17	0.027912	Yes	No
Brain-Spinalcord(cervicalc-1)	125	EIF4B	ENSG00000063046.17	12	5.10176e-05	0.000867299	17	0.00513591	Yes	Yes
Brain-Spinalcord(cervicalc-1)	125	TNS2	ENSG00000111077.17	12	4.32014e-11	7.34424e-10	17	2.58509e-08	Yes	Yes
Brain-Spinalcord(cervicalc-1)	125	SPRYD3	ENSG00000167778.8	12	3.83001e-05	0.000651102	17	0.00419489	Yes	Yes
Brain-Spinalcord(cervicalc-1)	125	IGFBP6	ENSG00000167779.7	12	0.00146869	0.0249677	17	0.0389299	Yes	No
Brain-Spinalcord(cervicalc-1)	125	SOAT2	ENSG00000167780.11	12	0.000837427	0.0142363	17	0.0277865	Yes	No
Brain-Spinalcord(cervicalc-1)	125	CSAD	ENSG00000139631.18	12	0.000867562	0.0147485	17	0.0283661	Yes	No
Brain-Spinalcord(cervicalc-1)	125	ZNF740	ENSG00000139651.10	12	0.00302336	0.0513972	17	0.0634779	No	No
Brain-Spinalcord(cervicalc-1)	125	ITGB7	ENSG00000139626.15	12	0.000556974	0.00946856	17	0.022077	Yes	No
Brain-Spinalcord(cervicalc-1)	125	RARG	ENSG00000172819.16	12	0.00375458	0.0638278	17	0.0750434	No	No
Brain-Spinalcord(cervicalc-1)	125	MFSD5	ENSG00000182544.8	12	0.00191952	0.0307123	16	0.0443231	Yes	No
Brain-Spinalcord(cervicalc-1)	125	PFDN5	ENSG00000123349.13	12	0.000509342	0.00814948	16	0.0203687	Yes	No
Brain-Spinalcord(cervicalc-1)	125	C12orf10	ENSG00000139637.13	12	0.0012377	0.0198032	16	0.0337608	Yes	No
Brain-Spinalcord(cervicalc-1)	125	AAAS	ENSG00000094914.12	12	0.00107347	0.0171754	16	0.0310798	Yes	No
Brain-Spinalcord(cervicalc-1)	125	SP7	ENSG00000170374.5	12	0.00371168	0.0556752	15	0.0675202	No	No
Brain-Spinalcord(cervicalc-1)	125	SP1	ENSG00000185591.9	12	0.000158876	0.00238314	15	0.00986869	Yes	Yes
Brain-Spinalcord(cervicalc-1)	125	PRR13	ENSG00000205352.10	12	1.15029e-07	1.6104e-06	14	2.75187e-05	Yes	Yes
Brain-Spinalcord(cervicalc-1)	125	PCBP2	ENSG00000197111.15	12	0.00294078	0.0411709	14	0.0541023	No	No
Brain-Spinalcord(cervicalc-1)	125	MAP3K12	ENSG00000139625.12	12	0.000137551	0.00192572	14	0.00862737	Yes	Yes
Brain-Spinalcord(cervicalc-1)	125	TARBP2	ENSG00000139546.10	12	0.00379429	0.0493257	13	0.0615871	No	No
Brain-Spinalcord(cervicalc-1)	125	NPFF	ENSG00000139574.8	12	0.00334762	0.0435191	13	0.0561559	No	No
Brain-Spinalcord(cervicalc-1)	125	ATF7	ENSG00000170653.18	12	0.00189538	0.0265353	14	0.0404463	Yes	No
Brain-Spinalcord(cervicalc-1)	125	ATP5G2	ENSG00000135390.17	12	2.13664e-05	0.000277763	13	0.00221059	Yes	Yes
Brain-Spinalcord(cervicalc-1)	125	CALCOCO1	ENSG00000012822.15	12	0.00158061	0.0189673	12	0.0329081	Yes	No
Brain-Spinalcord(cervicalc-1)	125	CISTR	ENSG00000260492.2	12	0.000612326	0.00734791	12	0.0192216	Yes	No
Brain-Spinalcord(cervicalc-1)	125	HOXC10	ENSG00000180818.4	12	0.0053815	0.064578	12	0.0757057	No	No
Brain-Spinalcord(cervicalc-1)	125	HOXC6	ENSG00000197757.7	12	0.00551493	0.0661792	12	0.0771858	No	No
Brain-Spinalcord(cervicalc-1)	125	HOXC9	ENSG00000180806.4	12	0.00109992	0.0131991	12	0.0265745	Yes	No
Brain-Spinalcord(cervicalc-1)	125	HOXC8	ENSG00000037965.5	12	0.00672252	0.0806702	12	0.0904643	No	No
Brain-Spinalcord(cervicalc-1)	125	HOXC5	ENSG00000172789.3	12	0.00590006	0.0708007	12	0.0814453	No	No
Brain-Spinalcord(cervicalc-1)	125	HOXC4	ENSG00000198353.7	12	0.000348855	0.00418626	12	0.0139846	Yes	No
Brain-Spinalcord(cervicalc-1)	125	FLJ12825	ENSG00000248265.1	12	0.00175975	0.0228768	13	0.0369126	Yes	No
Brain-Spinalcord(cervicalc-1)	125	RP11-834C11.6	ENSG00000249388.1	12	0.00589577	0.0707492	12	0.0814015	No	No
Brain-Spinalcord(cervicalc-1)	125	LINC01598	ENSG00000250432.5	12	0.00193083	0.0251008	13	0.0390531	Yes	No
Brain-Spinalcord(cervicalc-1)	125	RP11-834C11.4	ENSG00000250742.2	12	0.00192434	0.0250164	13	0.038978	Yes	No
Brain-Spinalcord(cervicalc-1)	125	SMUG1	ENSG00000123415.15	12	3.36557e-06	4.37524e-05	13	0.000486129	Yes	Yes
Brain-Spinalcord(cervicalc-1)	125	RP11-834C11.15	ENSG00000283073.1	12	0.0160195	0.208253	13	0.211974	No	No
Brain-Spinalcord(cervicalc-1)	125	RP11-834C11.11	ENSG00000260470.1	12	0.0035528	0.0461864	13	0.0586718	No	No
Brain-Spinalcord(cervicalc-1)	125	RP11-834C11.10	ENSG00000257534.1	12	1.34723e-09	1.7514e-08	13	4.75198e-07	Yes	Yes
Brain-Spinalcord(cervicalc-1)	125	CBX5	ENSG00000094916.15	12	0.000955878	0.0133823	14	0.0267514	Yes	No
Brain-Spinalcord(cervicalc-1)	125	HNRNPA1	ENSG00000135486.17	12	0.00866569	0.112654	13	0.120188	No	No
Brain-Spinalcord(cervicalc-1)	125	NFE2	ENSG00000123405.13	12	0.00979264	0.127304	13	0.134108	No	No
Brain-Spinalcord(cervicalc-1)	125	COPZ1	ENSG00000111481.9	12	0.00244885	0.0342839	14	0.0476794	Yes	No
Brain-Spinalcord(cervicalc-1)	125	GPR84	ENSG00000139572.3	12	0.000470242	0.00658339	14	0.0181056	Yes	No
Brain-Spinalcord(cervicalc-1)	125	ZNF385A	ENSG00000161642.17	12	0.000495704	0.00693986	14	0.018608	Yes	No
Brain-Spinalcord(cervicalc-1)	125	ITGA5	ENSG00000161638.10	12	0.00141498	0.0198097	14	0.0337656	Yes	No
Brain-Spinalcord(cervicalc-1)	125	GTSF1	ENSG00000170627.10	12	0.00196619	0.0294928	15	0.0431678	Yes	No
Brain-Spinalcord(cervicalc-1)	125	NCKAP1L	ENSG00000123338.12	12	0.00698073	0.104711	15	0.11273	No	No
Brain-Spinalcord(cervicalc-1)	125	PDE1B	ENSG00000123360.11	12	0.00257306	0.0385959	15	0.0517232	No	No
Brain-Spinalcord(cervicalc-1)	125	PPP1R1A	ENSG00000135447.16	12	4.12013e-06	6.1802e-05	15	0.000647979	Yes	Yes
Brain-Spinalcord(cervicalc-1)	125	DCD	ENSG00000161634.11	12	0.000439202	0.00658804	15	0.0181094	Yes	No
Brain-Spinalcord(cervicalc-1)	125	MUCL1	ENSG00000172551.10	12	0.00487677	0.0682748	14	0.0791133	No	No
Brain-Spinalcord(cervicalc-1)	125	TESPA1	ENSG00000135426.15	12	0.00248557	0.0323125	13	0.0457825	Yes	No
Brain-Spinalcord(cervicalc-1)	125	METTL7B	ENSG00000170439.6	12	0.00216907	0.0238598	11	0.0378519	Yes	No
Brain-Spinalcord(cervicalc-1)	125	ITGA7	ENSG00000135424.15	12	0.00139593	0.0167511	12	0.0305638	Yes	No
Brain-Spinalcord(cervicalc-1)	125	BLOC1S1	ENSG00000135441.7	12	5.62096e-10	6.18305e-09	11	1.83608e-07	Yes	Yes
Brain-Spinalcord(cervicalc-1)	125	RDH5	ENSG00000135437.9	12	2.13528e-06	2.34881e-05	11	0.000287615	Yes	Yes
Brain-Spinalcord(cervicalc-1)	125	CD63	ENSG00000135404.11	12	0.00423352	0.0465687	11	0.0590383	No	No
Brain-Spinalcord(cervicalc-1)	125	GDF11	ENSG00000135414.9	12	0.00300867	0.0330953	11	0.0465783	Yes	No
Brain-Spinalcord(cervicalc-1)	125	SARNP	ENSG00000205323.8	12	2.38946e-05	0.00026284	11	0.00211958	Yes	Yes
Brain-Spinalcord(cervicalc-1)	125	ORMDL2	ENSG00000123353.9	12	0.00820824	0.0902906	11	0.0993884	No	No
Brain-Spinalcord(cervicalc-1)	125	DNAJC14	ENSG00000135392.15	12	8.55038e-05	0.000940542	11	0.00541829	Yes	Yes
Brain-Spinalcord(cervicalc-1)	125	MMP19	ENSG00000123342.15	12	0.0131877	0.145064	11	0.150985	No	No
Brain-Spinalcord(cervicalc-1)	125	PYM1	ENSG00000170473.16	12	0.0046656	0.0513216	11	0.0634146	No	No
Brain-Spinalcord(cervicalc-1)	125	DGKA	ENSG00000065357.19	12	0.00392792	0.0432072	11	0.0558618	No	No
Brain-Spinalcord(cervicalc-1)	125	PMEL	ENSG00000185664.14	12	0.00285395	0.0313934	11	0.0449467	Yes	No
Brain-Spinalcord(cervicalc-1)	125	CDK2	ENSG00000123374.10	12	0.00055595	0.00611545	11	0.0173899	Yes	No
Brain-Spinalcord(cervicalc-1)	125	RAB5B	ENSG00000111540.15	12	0.000445751	0.00490326	11	0.0153806	Yes	No
Brain-Spinalcord(cervicalc-1)	125	SUOX	ENSG00000139531.12	12	3.05949e-05	0.000305949	10	0.00236071	Yes	Yes
Brain-Spinalcord(cervicalc-1)	125	IKZF4	ENSG00000123411.14	12	0.00892646	0.0892646	10	0.0984551	No	No
Brain-Spinalcord(cervicalc-1)	125	RPS26	ENSG00000197728.9	12	9.10548e-28	9.10548e-27	10	1.03763e-23	Yes	Yes
Brain-Spinalcord(cervicalc-1)	125	ERBB3	ENSG00000065361.14	12	0.000776918	0.00776918	10	0.0198203	Yes	No
Brain-Spinalcord(cervicalc-1)	125	PA2G4	ENSG00000170515.13	12	0.00206874	0.0206874	10	0.0346366	Yes	No
Brain-Spinalcord(cervicalc-1)	125	RPL41	ENSG00000229117.8	12	0.0240996	0.240996	10	0.243926	No	No
Brain-Spinalcord(cervicalc-1)	125	ZC3H10	ENSG00000135482.6	12	0.0200578	0.200578	10	0.204492	No	No
Brain-Spinalcord(cervicalc-1)	125	ESYT1	ENSG00000139641.12	12	0.0314726	0.314726	10	0.316759	No	No
Brain-Spinalcord(cervicalc-1)	125	MYL6B	ENSG00000196465.10	12	0.00971496	0.0971496	10	0.105783	No	No
Brain-Spinalcord(cervicalc-1)	125	MYL6	ENSG00000092841.18	12	0.00103767	0.00933907	9	0.0219121	Yes	No
Brain-Spinalcord(cervicalc-1)	125	SMARCC2	ENSG00000139613.11	12	0.000673942	0.00606548	9	0.0173124	Yes	No
Brain-Spinalcord(cervicalc-1)	125	RNF41	ENSG00000181852.17	12	0.00130917	0.0117826	9	0.0249543	Yes	No
Brain-Spinalcord(cervicalc-1)	125	NABP2	ENSG00000139579.12	12	0.00566536	0.0509882	9	0.0631182	No	No
Brain-Spinalcord(cervicalc-1)	125	SLC39A5	ENSG00000139540.11	12	0.000650192	0.00585173	9	0.0170114	Yes	No
Brain-Spinalcord(cervicalc-1)	125	ANKRD52	ENSG00000139645.9	12	0.009181	0.082629	9	0.0922637	No	No
Brain-Spinalcord(cervicalc-1)	125	COQ10A	ENSG00000135469.13	12	0.00262323	0.023609	9	0.0376444	Yes	No
Brain-Spinalcord(cervicalc-1)	125	CS	ENSG00000062485.18	12	0.000338351	0.00304516	9	0.0114908	Yes	No
Brain-Spinalcord(cervicalc-1)	125	CNPY2	ENSG00000257727.5	12	0.0136251	0.122626	9	0.129742	No	No
Brain-Spinalcord(cervicalc-1)	125	PAN2	ENSG00000135473.14	12	0.000996189	0.0089657	9	0.0214136	Yes	No
Brain-Spinalcord(cervicalc-1)	125	IL23A	ENSG00000110944.8	12	0.0297611	0.26785	9	0.270326	No	No
Brain-Spinalcord(cervicalc-1)	125	STAT2	ENSG00000170581.13	12	0.0182787	0.164508	9	0.169702	No	No
Brain-Spinalcord(cervicalc-1)	125	APOF	ENSG00000175336.9	12	0.000870879	0.00696703	8	0.0186534	Yes	No
Brain-Spinalcord(cervicalc-1)	125	TIMELESS	ENSG00000111602.11	12	0.00545497	0.0436398	8	0.0562559	No	No
Brain-Spinalcord(cervicalc-1)	125	MIP	ENSG00000135517.6	12	0.000117632	0.000941056	8	0.00541954	Yes	Yes
Brain-Spinalcord(cervicalc-1)	125	SPRYD4	ENSG00000176422.13	12	0.0018829	0.0150632	8	0.0286974	Yes	No
Brain-Spinalcord(cervicalc-1)	125	GLS2	ENSG00000135423.12	12	0.00958915	0.0767132	8	0.0868765	No	No
Brain-Spinalcord(cervicalc-1)	125	RBMS2	ENSG00000076067.12	12	7.11916e-05	0.000569533	8	0.00380618	Yes	Yes
Brain-Spinalcord(cervicalc-1)	125	BAZ2A	ENSG00000076108.11	12	0.00449476	0.0314633	7	0.0449902	Yes	No
Brain-Spinalcord(cervicalc-1)	125	ATP5B	ENSG00000110955.8	12	0.00291943	0.020436	7	0.0343579	Yes	No
Brain-Spinalcord(cervicalc-1)	125	PTGES3	ENSG00000110958.15	12	0.0131146	0.091802	7	0.100809	No	No
Brain-Spinalcord(cervicalc-1)	125	NACA	ENSG00000196531.10	12	0.00115767	0.00810369	7	0.0203009	Yes	No
Brain-Spinalcord(cervicalc-1)	125	PRIM1	ENSG00000198056.13	12	0.00233882	0.0163717	7	0.0301571	Yes	No
Brain-Spinalcord(cervicalc-1)	125	HSD17B6	ENSG00000025423.11	12	0.000798306	0.00558815	7	0.0165565	Yes	No
Brain-Spinalcord(cervicalc-1)	125	SDR9C7	ENSG00000170426.1	12	0.0052349	0.0418792	8	0.0547411	No	No
Brain-Spinalcord(cervicalc-1)	125	RDH16	ENSG00000139547.7	12	0.0102159	0.0817269	8	0.0914281	No	No
Brain-Spinalcord(cervicalc-1)	125	GPR182	ENSG00000166856.2	12	0.0126914	0.101531	8	0.109806	No	No
Brain-Spinalcord(cervicalc-1)	125	ZBTB39	ENSG00000166860.2	12	0.000387319	0.00309855	8	0.0116103	Yes	No
Brain-Spinalcord(cervicalc-1)	125	TAC3	ENSG00000166863.11	12	0.0036075	0.02886	8	0.0425628	Yes	No
Brain-Spinalcord(cervicalc-1)	125	MYO1A	ENSG00000166866.12	12	0.00325353	0.0260282	8	0.0399741	Yes	No
Brain-Spinalcord(cervicalc-1)	125	NEMP1	ENSG00000166881.9	12	0.00657197	0.0591477	9	0.0707777	No	No
Brain-Spinalcord(cervicalc-1)	125	NAB2	ENSG00000166886.12	12	0.0179796	0.161816	9	0.167057	No	No
Brain-Spinalcord(cervicalc-1)	125	STAT6	ENSG00000166888.11	12	0.00345315	0.0310783	9	0.0446641	Yes	No
Brain-Spinalcord(cervicalc-1)	125	LRP1	ENSG00000123384.13	12	0.00929969	0.0836972	9	0.093268	No	No
Brain-Spinalcord(cervicalc-1)	125	NXPH4	ENSG00000182379.9	12	0.00437482	0.0393734	9	0.0524662	No	No
Brain-Spinalcord(cervicalc-1)	125	SHMT2	ENSG00000182199.10	12	0.00309566	0.0278609	9	0.0416862	Yes	No
Brain-Spinalcord(cervicalc-1)	125	NDUFA4L2	ENSG00000185633.10	12	0.000676612	0.00608951	9	0.0173454	Yes	No
Brain-Spinalcord(cervicalc-1)	125	STAC3	ENSG00000185482.7	12	0.00208471	0.0187624	9	0.0327238	Yes	No
Brain-Spinalcord(cervicalc-1)	125	R3HDM2	ENSG00000179912.20	12	0.00223992	0.0246391	11	0.0386417	Yes	No
Brain-Spinalcord(cervicalc-1)	125	INHBC	ENSG00000175189.3	12	0.0131728	0.1449	11	0.15084	No	No
Brain-Spinalcord(cervicalc-1)	125	INHBE	ENSG00000139269.2	12	0.00284572	0.0313029	11	0.0448593	Yes	No
Brain-Spinalcord(cervicalc-1)	125	GLI1	ENSG00000111087.9	12	0.0106125	0.116738	11	0.124168	No	No
Brain-Spinalcord(cervicalc-1)	125	ARHGAP9	ENSG00000123329.17	12	0.014967	0.179604	12	0.184077	No	No
Brain-Spinalcord(cervicalc-1)	125	MARS	ENSG00000166986.14	12	0.00124249	0.0149099	12	0.0285155	Yes	No
Brain-Spinalcord(cervicalc-1)	125	DDIT3	ENSG00000175197.11	12	0.00488757	0.0586508	12	0.070354	No	No
Brain-Spinalcord(cervicalc-1)	125	MBD6	ENSG00000166987.14	12	0.000790709	0.00948851	12	0.0221063	Yes	No
Brain-Spinalcord(cervicalc-1)	125	DCTN2	ENSG00000175203.15	12	0.0042497	0.0509964	12	0.0631241	No	No
Brain-Spinalcord(cervicalc-1)	125	KIF5A	ENSG00000155980.11	12	0.00347718	0.0417262	12	0.0546013	No	No
Brain-Spinalcord(cervicalc-1)	125	PIP4K2C	ENSG00000166908.17	12	0.000212364	0.00254836	12	0.010248	Yes	No
Brain-Spinalcord(cervicalc-1)	125	DTX3	ENSG00000178498.15	12	0.00108913	0.0130695	12	0.0264099	Yes	No
Brain-Spinalcord(cervicalc-1)	125	ARHGEF25	ENSG00000240771.6	12	0.0140877	0.169053	12	0.174084	No	No
Brain-Spinalcord(cervicalc-1)	125	SLC26A10	ENSG00000135502.17	12	0.000502749	0.00603299	12	0.0172521	Yes	No
Brain-Spinalcord(cervicalc-1)	125	B4GALNT1	ENSG00000135454.13	12	0.00266838	0.0320205	12	0.0454973	Yes	No
Brain-Spinalcord(cervicalc-1)	125	OS9	ENSG00000135506.15	12	0.00333988	0.0400786	12	0.0530958	No	No
Brain-Spinalcord(cervicalc-1)	125	AGAP2	ENSG00000135439.11	12	0.0416084	0.4993	12	0.499903	No	No
Brain-Spinalcord(cervicalc-1)	125	TSPAN31	ENSG00000135452.9	12	0.00247134	0.0296561	12	0.0433199	Yes	No
Brain-Spinalcord(cervicalc-1)	125	CDK4	ENSG00000135446.16	12	0.0241887	0.290265	12	0.29256	No	No
Brain-Spinalcord(cervicalc-1)	125	MARCH9	ENSG00000139266.5	12	0.000844223	0.0101307	12	0.0228916	Yes	No
Brain-Spinalcord(cervicalc-1)	125	CYP27B1	ENSG00000111012.9	12	0.00196927	0.0236312	12	0.0376598	Yes	No
Brain-Spinalcord(cervicalc-1)	125	METTL1	ENSG00000037897.16	12	0.00331938	0.0398325	12	0.0528963	No	No
Brain-Spinalcord(cervicalc-1)	125	METTL21B	ENSG00000123427.16	12	1.7419e-16	2.09028e-15	12	2.17783e-13	Yes	Yes
Brain-Spinalcord(cervicalc-1)	125	TSFM	ENSG00000123297.17	12	0.00275225	0.033027	12	0.0465041	Yes	No
Brain-Spinalcord(cervicalc-1)	125	AVIL	ENSG00000135407.10	12	0.008869	0.106428	12	0.114358	No	No
Brain-Spinalcord(cervicalc-1)	125	RP11-571M6.17	ENSG00000270039.1	12	3.90754e-05	0.000468905	12	0.00327695	Yes	Yes
Brain-Spinalcord(cervicalc-1)	125	RP11-571M6.18	ENSG00000269903.1	12	0.00679752	0.0815703	12	0.0912814	No	No
Brain-Spinalcord(cervicalc-1)	125	CTDSP2	ENSG00000175215.10	12	0.00295328	0.0354394	12	0.0488004	Yes	No
Brain-Spinalcord(cervicalc-1)	125	RP11-620J15.3	ENSG00000257698.1	12	0.00367411	0.0440893	12	0.0566461	No	No
Brain-Spinalcord(cervicalc-1)	125	ATP23	ENSG00000166896.7	12	1.52565e-10	1.83078e-09	12	6.03628e-08	Yes	Yes
Brain-Spinalcord(cervicalc-1)	125	LRIG3	ENSG00000139263.11	12	0.00242668	0.0339736	14	0.047413	Yes	No
Brain-Spinalcord(cervicalc-1)	125	SLC16A7	ENSG00000118596.11	12	0.00784323	0.101962	13	0.110213	No	No
Brain-Spinalcord(cervicalc-1)	125	FAM19A2	ENSG00000198673.10	12	0.000158813	0.00349388	22	0.0124665	Yes	No
Brain-Spinalcord(cervicalc-1)	125	USP15	ENSG00000135655.15	12	0.00289766	0.0521578	18	0.0642259	No	No
Brain-Spinalcord(cervicalc-1)	125	MON2	ENSG00000061987.14	12	0.00475182	0.080781	17	0.0905496	No	No
Brain-Spinalcord(cervicalc-1)	125	LINC01465	ENSG00000221949.5	12	0.000695249	0.011124	16	0.0241894	Yes	No
Brain-Spinalcord(cervicalc-1)	125	RP11-631N16.4	ENSG00000275180.1	12	0.000428704	0.00685926	16	0.0185348	Yes	No
Brain-Spinalcord(cervicalc-1)	125	RP11-631N16.2	ENSG00000257354.2	12	0.00027315	0.0043704	16	0.0143396	Yes	No
Brain-Spinalcord(cervicalc-1)	125	PPM1H	ENSG00000111110.11	12	0.000643221	0.011578	18	0.0247369	Yes	No
Brain-Spinalcord(cervicalc-1)	125	AVPR1A	ENSG00000166148.3	12	0.000836456	0.0117104	14	0.0248993	Yes	No
Brain-Spinalcord(cervicalc-1)	125	DPY19L2	ENSG00000177990.11	12	1.33262e-05	0.000199893	15	0.00171863	Yes	Yes
Brain-Spinalcord(cervicalc-1)	125	TMEM5	ENSG00000118600.11	12	3.98209e-05	0.000557493	14	0.00374928	Yes	Yes
Brain-Spinalcord(cervicalc-1)	125	SRGAP1	ENSG00000196935.8	12	0.00241223	0.0361834	15	0.049522	Yes	No
Brain-Spinalcord(cervicalc-1)	125	C12orf66	ENSG00000174206.12	12	0.00148072	0.0192494	13	0.0331828	Yes	No
Brain-Spinalcord(cervicalc-1)	125	C12orf56	ENSG00000185306.12	12	0.000956909	0.0114829	12	0.0246518	Yes	No
Brain-Spinalcord(cervicalc-1)	125	XPOT	ENSG00000184575.11	12	0.000210113	0.00231124	11	0.00968755	Yes	Yes
Brain-Spinalcord(cervicalc-1)	125	TBK1	ENSG00000183735.9	12	0.00178284	0.0196112	11	0.0335778	Yes	No
Brain-Spinalcord(cervicalc-1)	125	RASSF3	ENSG00000153179.12	12	0.0049416	0.0592992	12	0.0708985	No	No
Brain-Spinalcord(cervicalc-1)	125	GNS	ENSG00000135677.10	12	0.000320566	0.00320566	10	0.011827	Yes	No
Brain-Spinalcord(cervicalc-1)	125	TBC1D30	ENSG00000111490.12	12	0.00638728	0.0638728	10	0.0750844	No	No
Brain-Spinalcord(cervicalc-1)	125	RP11-766N7.3	ENSG00000255693.1	12	0.0126895	0.126895	10	0.133738	No	No
Brain-Spinalcord(cervicalc-1)	125	WIF1	ENSG00000156076.9	12	0.000395101	0.00395101	10	0.0134954	Yes	No
Brain-Spinalcord(cervicalc-1)	125	LEMD3	ENSG00000174106.2	12	0.000433296	0.00433296	10	0.0142566	Yes	No
Brain-Spinalcord(cervicalc-1)	125	MSRB3	ENSG00000174099.10	12	0.00102132	0.0112346	11	0.024322	Yes	No
Brain-Spinalcord(cervicalc-1)	125	LLPH	ENSG00000139233.6	12	0.000168576	0.00202291	12	0.00891126	Yes	Yes
Brain-Spinalcord(cervicalc-1)	125	TMBIM4	ENSG00000155957.17	12	0.00203027	0.0243633	12	0.0383904	Yes	No
Brain-Spinalcord(cervicalc-1)	125	IRAK3	ENSG00000090376.10	12	4.71826e-05	0.000566191	12	0.00378978	Yes	Yes
Brain-Spinalcord(cervicalc-1)	125	HELB	ENSG00000127311.9	12	1.15327e-05	0.000149925	13	0.00135864	Yes	Yes
Brain-Spinalcord(cervicalc-1)	125	GRIP1	ENSG00000155974.11	12	8.63924e-07	1.38228e-05	16	0.000183696	Yes	Yes
Brain-Spinalcord(cervicalc-1)	125	CAND1	ENSG00000111530.12	12	0.00247621	0.0396193	16	0.0526861	No	No
Brain-Spinalcord(cervicalc-1)	125	DYRK2	ENSG00000127334.10	12	0.00358325	0.0501655	14	0.0623326	No	No
Brain-Spinalcord(cervicalc-1)	125	IFNG	ENSG00000111537.4	12	0.000153478	0.0021487	14	0.00921166	Yes	Yes
Brain-Spinalcord(cervicalc-1)	125	MDM1	ENSG00000111554.14	12	0.000267193	0.00400789	15	0.0136158	Yes	No
Brain-Spinalcord(cervicalc-1)	125	RP11-81H14.2	ENSG00000251301.6	12	0.000202265	0.00303397	15	0.011465	Yes	No
Brain-Spinalcord(cervicalc-1)	125	RAP1B	ENSG00000127314.17	12	0.000312031	0.00468047	15	0.0149814	Yes	No
Brain-Spinalcord(cervicalc-1)	125	RP11-637A17.2	ENSG00000247363.2	12	0.00248064	0.0372096	15	0.0504608	No	No
Brain-Spinalcord(cervicalc-1)	125	NUP107	ENSG00000111581.9	12	2.75528e-10	4.40846e-09	16	1.34865e-07	Yes	Yes
Brain-Spinalcord(cervicalc-1)	125	SLC35E3	ENSG00000175782.9	12	2.39823e-17	3.83717e-16	16	4.66421e-14	Yes	Yes
Brain-Spinalcord(cervicalc-1)	125	MDM2	ENSG00000135679.22	12	2.21647e-06	3.54636e-05	16	0.000406416	Yes	Yes
Brain-Spinalcord(cervicalc-1)	125	CPM	ENSG00000135678.11	12	3.46343e-09	5.88783e-08	17	1.40147e-06	Yes	Yes
Brain-Spinalcord(cervicalc-1)	125	CPSF6	ENSG00000111605.16	12	0.00179974	0.0305957	17	0.0441948	Yes	No
Brain-Spinalcord(cervicalc-1)	125	LYZ	ENSG00000090382.6	12	1.01395e-10	1.72371e-09	17	5.7456e-08	Yes	Yes
Brain-Spinalcord(cervicalc-1)	125	YEATS4	ENSG00000127337.6	12	8.82839e-07	1.50083e-05	17	0.000196816	Yes	Yes
Brain-Spinalcord(cervicalc-1)	125	RP11-956E11.1	ENSG00000257507.1	12	0.00119453	0.020307	17	0.0342676	Yes	No
Brain-Spinalcord(cervicalc-1)	125	FRS2	ENSG00000166225.8	12	0.00109311	0.0196759	18	0.0336413	Yes	No
Brain-Spinalcord(cervicalc-1)	125	CCT2	ENSG00000166226.12	12	0.00971049	0.174789	18	0.179464	No	No
Brain-Spinalcord(cervicalc-1)	125	BEST3	ENSG00000127325.18	12	0.001689	0.030402	18	0.044039	Yes	No
Brain-Spinalcord(cervicalc-1)	125	RAB3IP	ENSG00000127328.21	12	0.000195593	0.00371626	19	0.0129806	Yes	No
Brain-Spinalcord(cervicalc-1)	125	MYRFL	ENSG00000166268.10	12	6.07665e-07	1.21533e-05	20	0.00016512	Yes	Yes
Brain-Spinalcord(cervicalc-1)	125	LINC01481	ENSG00000257815.5	12	0.00608308	0.127745	21	0.134494	No	No
Brain-Spinalcord(cervicalc-1)	125	RP11-320P7.2	ENSG00000257139.1	12	1.18672e-18	2.13609e-17	18	3.09106e-15	Yes	Yes
Brain-Spinalcord(cervicalc-1)	125	LINC01481	ENSG00000257613.1	12	0.0129662	0.233392	18	0.236426	No	No
Brain-Spinalcord(cervicalc-1)	125	CNOT2	ENSG00000111596.11	12	0.000463511	0.00880671	19	0.0212314	Yes	No
Brain-Spinalcord(cervicalc-1)	125	KCNMB4	ENSG00000135643.4	12	3.36713e-05	0.000639754	19	0.0041408	Yes	Yes
Brain-Spinalcord(cervicalc-1)	125	PTPRB	ENSG00000127329.15	12	0.00120323	0.0228614	19	0.0369016	Yes	No
Brain-Spinalcord(cervicalc-1)	125	PTPRR	ENSG00000153233.12	12	0.000397332	0.00754931	19	0.0195077	Yes	No
Brain-Spinalcord(cervicalc-1)	125	TSPAN8	ENSG00000127324.8	12	0.00118702	0.0189923	16	0.0329358	Yes	No
Brain-Spinalcord(cervicalc-1)	125	LGR5	ENSG00000139292.12	12	0.00142712	0.0199797	14	0.0339313	Yes	No
Brain-Spinalcord(cervicalc-1)	125	ZFC3H1	ENSG00000133858.15	12	0.000131985	0.0017158	13	0.00806356	Yes	Yes
Brain-Spinalcord(cervicalc-1)	125	THAP2	ENSG00000173451.6	12	0.00478484	0.0622029	13	0.0735873	No	No
Brain-Spinalcord(cervicalc-1)	125	TMEM19	ENSG00000139291.13	12	0.00767199	0.0997359	13	0.108192	No	No
Brain-Spinalcord(cervicalc-1)	125	RAB21	ENSG00000080371.5	12	0.000241445	0.00313878	13	0.0116723	Yes	No
Brain-Spinalcord(cervicalc-1)	125	TBC1D15	ENSG00000121749.15	12	0.00170461	0.0238646	14	0.0378519	Yes	No
Brain-Spinalcord(cervicalc-1)	125	TRHDE	ENSG00000072657.8	12	0.00935609	0.16841	18	0.173452	No	No
Brain-Spinalcord(cervicalc-1)	125	RP11-81H3.2	ENSG00000251138.6	12	9.05907e-05	0.00135886	15	0.00698108	Yes	Yes
Brain-Spinalcord(cervicalc-1)	125	ATXN7L3B	ENSG00000253719.3	12	0.00238496	0.0310045	13	0.0446141	Yes	No
Brain-Spinalcord(cervicalc-1)	125	KCNC2	ENSG00000166006.12	12	0.00107792	0.0161688	15	0.0299326	Yes	No
Brain-Spinalcord(cervicalc-1)	125	CAPS2	ENSG00000180881.19	12	0.000378426	0.00567639	15	0.0167194	Yes	No
Brain-Spinalcord(cervicalc-1)	125	GLIPR1L1	ENSG00000173401.9	12	0.00513873	0.077081	15	0.0872172	No	No
Brain-Spinalcord(cervicalc-1)	125	GLIPR1L2	ENSG00000180481.10	12	2.36139e-35	3.54209e-34	15	1.61457e-30	Yes	Yes
Brain-Spinalcord(cervicalc-1)	125	GLIPR1	ENSG00000139278.9	12	0.0020283	0.0283962	14	0.0421516	Yes	No
Brain-Spinalcord(cervicalc-1)	125	KRR1	ENSG00000111615.13	12	2.37068e-07	3.31896e-06	14	5.30364e-05	Yes	Yes
Brain-Spinalcord(cervicalc-1)	125	PHLDA1	ENSG00000139289.13	12	0.0144324	0.202053	14	0.205939	No	No
Brain-Spinalcord(cervicalc-1)	125	NAP1L1	ENSG00000187109.13	12	0.00316756	0.0475134	15	0.0599024	No	No
Brain-Spinalcord(cervicalc-1)	125	RP11-54A9.1	ENSG00000257219.5	12	0.000852357	0.0127854	15	0.0261064	Yes	No
Brain-Spinalcord(cervicalc-1)	125	BBS10	ENSG00000179941.6	12	0.00028889	0.00433336	15	0.0142566	Yes	No
Brain-Spinalcord(cervicalc-1)	125	OSBPL8	ENSG00000091039.16	12	0.000708429	0.0120433	17	0.0252862	Yes	No
Brain-Spinalcord(cervicalc-1)	125	RP11-20E24.1	ENSG00000257526.2	12	0.000665872	0.010654	16	0.0236002	Yes	No
Brain-Spinalcord(cervicalc-1)	125	ZDHHC17	ENSG00000186908.14	12	0.000516017	0.00774026	15	0.0197714	Yes	No
Brain-Spinalcord(cervicalc-1)	125	CSRP2	ENSG00000175183.9	12	0.00207117	0.0310675	15	0.0446636	Yes	No
Brain-Spinalcord(cervicalc-1)	125	NAV3	ENSG00000067798.14	12	0.000536597	0.0101953	19	0.0229709	Yes	No
Brain-Spinalcord(cervicalc-1)	125	SYT1	ENSG00000067715.13	12	0.000492564	0.00591077	12	0.0170767	Yes	No
Brain-Spinalcord(cervicalc-1)	125	RP1-78O14.1	ENSG00000257894.2	12	0.0141713	0.127542	9	0.134304	No	No
Brain-Spinalcord(cervicalc-1)	125	PAWR	ENSG00000177425.10	12	0.0057102	0.0513918	9	0.0634772	No	No
Brain-Spinalcord(cervicalc-1)	125	PPP1R12A	ENSG00000058272.16	12	0.00122002	0.0109802	9	0.024054	Yes	No
Brain-Spinalcord(cervicalc-1)	125	OTOGL	ENSG00000165899.10	12	0.00820164	0.0820164	10	0.0917088	No	No
Brain-Spinalcord(cervicalc-1)	125	MYF6	ENSG00000111046.3	12	0.00852943	0.0852943	10	0.0947351	No	No
Brain-Spinalcord(cervicalc-1)	125	LIN7A	ENSG00000111052.7	12	0.00477351	0.0525086	11	0.0645251	No	No
Brain-Spinalcord(cervicalc-1)	125	ACSS3	ENSG00000111058.7	12	0.000759693	0.0113954	15	0.024513	Yes	No
Brain-Spinalcord(cervicalc-1)	125	PPFIA2	ENSG00000139220.16	12	1.29123e-07	1.93684e-06	15	3.25179e-05	Yes	Yes
Brain-Spinalcord(cervicalc-1)	125	RP11-121G22.3	ENSG00000257467.5	12	0.00214961	0.0300945	14	0.0437277	Yes	No
Brain-Spinalcord(cervicalc-1)	125	CCDC59	ENSG00000133773.11	12	0.00570828	0.0742077	13	0.0846172	No	No
Brain-Spinalcord(cervicalc-1)	125	METTL25	ENSG00000127720.7	12	0.00102547	0.0133311	13	0.026696	Yes	No
Brain-Spinalcord(cervicalc-1)	125	RP11-263K4.3	ENSG00000257431.1	12	2.12211e-08	2.75875e-07	13	5.69007e-06	Yes	Yes
Brain-Spinalcord(cervicalc-1)	125	TMTC2	ENSG00000179104.8	12	0.00115161	0.0207289	18	0.0346766	Yes	No
Brain-Spinalcord(cervicalc-1)	125	SLC6A15	ENSG00000072041.16	12	0.000648723	0.00973085	15	0.0223962	Yes	No
Brain-Spinalcord(cervicalc-1)	125	TSPAN19	ENSG00000231738.10	12	0.000183607	0.00275411	15	0.0107805	Yes	No
Brain-Spinalcord(cervicalc-1)	125	LRRIQ1	ENSG00000133640.18	12	0.0132354	0.225001	17	0.228294	No	No
Brain-Spinalcord(cervicalc-1)	125	RP11-193M21.1	ENSG00000269916.1	12	0.0142972	0.214459	15	0.217986	No	No
Brain-Spinalcord(cervicalc-1)	125	RASSF9	ENSG00000198774.4	12	0.00167364	0.0200837	12	0.0340226	Yes	No
Brain-Spinalcord(cervicalc-1)	125	NTS	ENSG00000133636.10	12	0.0197991	0.237589	12	0.240557	No	No
Brain-Spinalcord(cervicalc-1)	125	MGAT4C	ENSG00000182050.13	12	0.000824341	0.0131895	16	0.026568	Yes	No
Brain-Spinalcord(cervicalc-1)	125	C12orf29	ENSG00000133641.17	12	0.0134206	0.0939439	7	0.102734	No	No
Brain-Spinalcord(cervicalc-1)	125	CEP290	ENSG00000198707.14	12	0.00207228	0.0165783	8	0.0303668	Yes	No
Brain-Spinalcord(cervicalc-1)	125	TMTC3	ENSG00000139324.11	12	0.00152958	0.0107071	7	0.0236862	Yes	No
Brain-Spinalcord(cervicalc-1)	125	KITLG	ENSG00000049130.14	12	0.00755777	0.0604622	8	0.0719301	No	No
Brain-Spinalcord(cervicalc-1)	125	RP11-13A1.1	ENSG00000246363.2	12	4.57978e-05	0.000320584	7	0.0024457	Yes	Yes
Brain-Spinalcord(cervicalc-1)	125	DUSP6	ENSG00000139318.7	12	0.00226979	0.0204281	9	0.0343562	Yes	No
Brain-Spinalcord(cervicalc-1)	125	RP11-823E8.3	ENSG00000274021.1	12	0.00970857	0.0873772	9	0.0967244	No	No
Brain-Spinalcord(cervicalc-1)	125	RP11-1109F11.3	ENSG00000271327.1	12	0.0260872	0.234785	9	0.237785	No	No
Brain-Spinalcord(cervicalc-1)	125	RP11-1109F11.5	ENSG00000271259.1	12	0.0157717	0.141945	9	0.148009	No	No
Brain-Spinalcord(cervicalc-1)	125	POC1B	ENSG00000139323.13	12	0.00507603	0.0507603	10	0.0628744	No	No
Brain-Spinalcord(cervicalc-1)	125	GALNT4	ENSG00000257594.3	12	0.000122634	0.0011037	9	0.00604956	Yes	Yes
Brain-Spinalcord(cervicalc-1)	125	ATP2B1	ENSG00000070961.15	12	8.44287e-07	8.44287e-06	10	0.000120547	Yes	Yes
Brain-Spinalcord(cervicalc-1)	125	ATP2B1-AS1	ENSG00000271614.1	12	0.00467867	0.0467867	10	0.0592157	No	No
Brain-Spinalcord(cervicalc-1)	125	RP11-567C2.1	ENSG00000257194.2	12	0.00891302	0.0980432	11	0.106603	No	No
Brain-Spinalcord(cervicalc-1)	125	LUM	ENSG00000139329.4	12	2.49759e-05	0.000324687	13	0.00247007	Yes	Yes
Brain-Spinalcord(cervicalc-1)	125	DCN	ENSG00000011465.16	12	0.00172274	0.0223956	13	0.0363808	Yes	No
Brain-Spinalcord(cervicalc-1)	125	RP11-693J15.6	ENSG00000277738.1	12	0.00192361	0.025007	13	0.0389702	Yes	No
Brain-Spinalcord(cervicalc-1)	125	BTG1	ENSG00000133639.4	12	0.00291423	0.0378849	13	0.0510914	No	No
Brain-Spinalcord(cervicalc-1)	125	RP11-756G20.1	ENSG00000277851.1	12	0.000216945	0.00303723	14	0.0114725	Yes	No
Brain-Spinalcord(cervicalc-1)	125	RP11-693J15.5	ENSG00000205056.8	12	0.00192881	0.0250746	13	0.039019	Yes	No
Brain-Spinalcord(cervicalc-1)	125	EEA1	ENSG00000102189.16	12	0.00175173	0.0245243	14	0.0385434	Yes	No
Brain-Spinalcord(cervicalc-1)	125	NUDT4	ENSG00000173598.13	12	2.51344e-06	3.77017e-05	15	0.000428296	Yes	Yes
Brain-Spinalcord(cervicalc-1)	125	UBE2N	ENSG00000177889.9	12	0.000445516	0.00668273	15	0.0182295	Yes	No
Brain-Spinalcord(cervicalc-1)	125	MRPL42	ENSG00000198015.12	12	0.00171491	0.0257237	15	0.0396667	Yes	No
Brain-Spinalcord(cervicalc-1)	125	SOCS2	ENSG00000120833.13	12	0.000796784	0.0119518	15	0.0251868	Yes	No
Brain-Spinalcord(cervicalc-1)	125	CRADD	ENSG00000169372.12	12	0.00144871	0.0246281	17	0.0386307	Yes	No
Brain-Spinalcord(cervicalc-1)	125	RP11-1060G2.2	ENSG00000271382.1	12	6.11236e-05	0.000977978	16	0.00556973	Yes	Yes
Brain-Spinalcord(cervicalc-1)	125	PLXNC1	ENSG00000136040.8	12	0.0101259	0.182266	18	0.186637	No	No
Brain-Spinalcord(cervicalc-1)	125	CEP83	ENSG00000173588.14	12	0.00519063	0.0934313	18	0.102277	No	No
Brain-Spinalcord(cervicalc-1)	125	CEP83-AS1	ENSG00000278916.1	12	0.00120473	0.0216852	18	0.0356686	Yes	No
Brain-Spinalcord(cervicalc-1)	125	TMCC3	ENSG00000057704.12	12	0.000291479	0.00524662	18	0.0159743	Yes	No
Brain-Spinalcord(cervicalc-1)	125	NDUFA12	ENSG00000184752.12	12	8.3054e-05	0.00166108	20	0.00790021	Yes	Yes
Brain-Spinalcord(cervicalc-1)	125	NR2C1	ENSG00000120798.16	12	0.000507603	0.0101521	20	0.0229172	Yes	No
Brain-Spinalcord(cervicalc-1)	125	FGD6	ENSG00000180263.13	12	0.00077656	0.0155312	20	0.029199	Yes	No
Brain-Spinalcord(cervicalc-1)	125	VEZT	ENSG00000028203.17	12	0.00553233	0.105114	19	0.113114	No	No
Brain-Spinalcord(cervicalc-1)	125	METAP2	ENSG00000111142.13	12	0.00187604	0.0356449	19	0.0490093	Yes	No
Brain-Spinalcord(cervicalc-1)	125	USP44	ENSG00000136014.11	12	0.000625127	0.0118774	19	0.0250823	Yes	No
Brain-Spinalcord(cervicalc-1)	125	NTN4	ENSG00000074527.11	12	0.000831786	0.0166357	20	0.0304293	Yes	No
Brain-Spinalcord(cervicalc-1)	125	SNRPF	ENSG00000139343.10	12	0.0013389	0.0241001	18	0.0380749	Yes	No
Brain-Spinalcord(cervicalc-1)	125	AMDHD1	ENSG00000139344.7	12	8.91519e-07	1.60473e-05	18	0.000207806	Yes	Yes
Brain-Spinalcord(cervicalc-1)	125	HAL	ENSG00000084110.10	12	0.00140641	0.0239089	17	0.0378972	Yes	No
Brain-Spinalcord(cervicalc-1)	125	LTA4H	ENSG00000111144.9	12	0.00107987	0.0183578	17	0.0323086	Yes	No
Brain-Spinalcord(cervicalc-1)	125	ELK3	ENSG00000111145.7	12	0.0028148	0.0506665	18	0.0628095	No	No
Brain-Spinalcord(cervicalc-1)	125	CDK17	ENSG00000059758.7	12	0.000585557	0.0111256	19	0.0241894	Yes	No
Brain-Spinalcord(cervicalc-1)	125	CFAP54	ENSG00000188596.10	12	0.000169602	0.00339203	20	0.0122639	Yes	No
Brain-Spinalcord(cervicalc-1)	125	NEDD1	ENSG00000139350.11	12	0.000764534	0.0122325	16	0.0254879	Yes	No
Brain-Spinalcord(cervicalc-1)	125	RP11-181C3.1	ENSG00000245017.2	12	0.00332231	0.04319	13	0.0558489	No	No
Brain-Spinalcord(cervicalc-1)	125	TMPO	ENSG00000120802.13	12	0.00687183	0.0893338	13	0.0985022	No	No
Brain-Spinalcord(cervicalc-1)	125	SLC25A3	ENSG00000075415.12	12	9.22963e-05	0.00119985	13	0.00642682	Yes	Yes
Brain-Spinalcord(cervicalc-1)	125	IKBIP	ENSG00000166130.14	12	2.73683e-05	0.000355788	13	0.00265351	Yes	Yes
Brain-Spinalcord(cervicalc-1)	125	APAF1	ENSG00000120868.13	12	0.000623435	0.00872809	14	0.0211171	Yes	No
Brain-Spinalcord(cervicalc-1)	125	ANKS1B	ENSG00000185046.18	12	0.000984814	0.0187115	19	0.0326788	Yes	No
Brain-Spinalcord(cervicalc-1)	125	UHRF1BP1L	ENSG00000111647.12	12	0.00778531	0.101209	13	0.109522	No	No
Brain-Spinalcord(cervicalc-1)	125	ACTR6	ENSG00000075089.9	12	0.000556218	0.00723084	13	0.0190522	Yes	No
Brain-Spinalcord(cervicalc-1)	125	DEPDC4	ENSG00000166153.16	12	0.00444191	0.0577448	13	0.0694897	No	No
Brain-Spinalcord(cervicalc-1)	125	SCYL2	ENSG00000136021.18	12	0.000380678	0.00494881	13	0.0154711	Yes	No
Brain-Spinalcord(cervicalc-1)	125	SLC17A8	ENSG00000179520.10	12	0.00164168	0.0213418	13	0.0353205	Yes	No
Brain-Spinalcord(cervicalc-1)	125	GAS2L3	ENSG00000139354.10	12	0.0014767	0.0191971	13	0.0331316	Yes	No
Brain-Spinalcord(cervicalc-1)	125	ANO4	ENSG00000151572.16	12	0.00154886	0.0247818	16	0.0387551	Yes	No
Brain-Spinalcord(cervicalc-1)	125	SLC5A8	ENSG00000256870.2	12	0.000567125	0.00793975	14	0.0200548	Yes	No
Brain-Spinalcord(cervicalc-1)	125	UTP20	ENSG00000120800.4	12	9.4975e-05	0.00132965	14	0.00687564	Yes	Yes
Brain-Spinalcord(cervicalc-1)	125	ARL1	ENSG00000120805.13	12	0.00460825	0.0645155	14	0.0756567	No	No
Brain-Spinalcord(cervicalc-1)	125	RP11-321F8.4	ENSG00000257543.1	12	0.00332508	0.0465511	14	0.0590282	No	No
Brain-Spinalcord(cervicalc-1)	125	MYBPC1	ENSG00000196091.13	12	0.00176085	0.0264127	15	0.04032	Yes	No
Brain-Spinalcord(cervicalc-1)	125	RP11-285E23.2	ENSG00000274560.1	12	0.0016667	0.0233337	14	0.0373402	Yes	No
Brain-Spinalcord(cervicalc-1)	125	CHPT1	ENSG00000111666.10	12	1.64916e-19	2.47374e-18	15	4.10033e-16	Yes	Yes
Brain-Spinalcord(cervicalc-1)	125	SYCP3	ENSG00000139351.14	12	0.00664679	0.093055	14	0.101921	No	No
Brain-Spinalcord(cervicalc-1)	125	GNPTAB	ENSG00000111670.14	12	9.15671e-10	1.37351e-08	15	3.77156e-07	Yes	Yes
Brain-Spinalcord(cervicalc-1)	125	DRAM1	ENSG00000136048.13	12	0.0026251	0.0393764	15	0.0524664	No	No
Brain-Spinalcord(cervicalc-1)	125	RP11-554E23.2	ENSG00000258308.5	12	0.001051	0.014714	14	0.0283393	Yes	No
Brain-Spinalcord(cervicalc-1)	125	WASHC3	ENSG00000120860.10	12	1.65052e-05	0.000231073	14	0.00192557	Yes	Yes
Brain-Spinalcord(cervicalc-1)	125	NUP37	ENSG00000075188.8	12	0.00124	0.01736	14	0.0312803	Yes	No
Brain-Spinalcord(cervicalc-1)	125	PARPBP	ENSG00000185480.11	12	0.00124911	0.0174875	14	0.0314199	Yes	No
Brain-Spinalcord(cervicalc-1)	125	IGF1	ENSG00000017427.15	12	0.000146275	0.00204784	14	0.00897505	Yes	Yes
Brain-Spinalcord(cervicalc-1)	125	PAH	ENSG00000171759.9	12	0.000256238	0.00384357	15	0.0132541	Yes	No
Brain-Spinalcord(cervicalc-1)	125	ASCL1	ENSG00000139352.3	12	0.00350652	0.0490912	14	0.0613531	No	No
Brain-Spinalcord(cervicalc-1)	125	RP11-328J6.1	ENSG00000257703.5	12	0.00133094	0.0186331	14	0.0325856	Yes	No
Brain-Spinalcord(cervicalc-1)	125	NT5DC3	ENSG00000111696.11	12	5.64066e-06	9.02506e-05	16	0.000893829	Yes	Yes
Brain-Spinalcord(cervicalc-1)	125	HSP90B1	ENSG00000166598.14	12	0.000913203	0.013698	15	0.0271239	Yes	No
Brain-Spinalcord(cervicalc-1)	125	C12orf73	ENSG00000204954.9	12	2.69007e-07	4.03511e-06	15	6.3152e-05	Yes	Yes
Brain-Spinalcord(cervicalc-1)	125	TDG	ENSG00000139372.14	12	0.00265818	0.0398726	15	0.0529303	No	No
Brain-Spinalcord(cervicalc-1)	125	GLT8D2	ENSG00000120820.12	12	0.000579648	0.00927437	16	0.0217968	Yes	No
Brain-Spinalcord(cervicalc-1)	125	HCFC2	ENSG00000111727.11	12	0.00027504	0.00440064	16	0.0144001	Yes	No
Brain-Spinalcord(cervicalc-1)	125	NFYB	ENSG00000120837.7	12	0.00148319	0.0237311	16	0.0377367	Yes	No
Brain-Spinalcord(cervicalc-1)	125	TXNRD1	ENSG00000198431.15	12	0.000300785	0.00511334	17	0.0157406	Yes	No
Brain-Spinalcord(cervicalc-1)	125	EID3	ENSG00000255150.2	12	0.00234638	0.0398885	17	0.0529398	No	No
Brain-Spinalcord(cervicalc-1)	125	CHST11	ENSG00000171310.10	12	0.000138991	0.00277982	20	0.01083	Yes	No
Brain-Spinalcord(cervicalc-1)	125	SLC41A2	ENSG00000136052.9	12	0.000949271	0.0170869	18	0.03098	Yes	No
Brain-Spinalcord(cervicalc-1)	125	C12orf45	ENSG00000151131.10	12	0.00214699	0.0364988	17	0.049793	Yes	No
Brain-Spinalcord(cervicalc-1)	125	ALDH1L2	ENSG00000136010.13	12	7.82093e-07	1.32956e-05	17	0.000177681	Yes	Yes
Brain-Spinalcord(cervicalc-1)	125	WASHC4	ENSG00000136051.13	12	3.69867e-06	6.28774e-05	17	0.000656612	Yes	Yes
Brain-Spinalcord(cervicalc-1)	125	APPL2	ENSG00000136044.11	12	8.51853e-06	0.000144815	17	0.00132351	Yes	Yes
Brain-Spinalcord(cervicalc-1)	125	C12orf75	ENSG00000235162.8	12	4.23759e-05	0.000762767	18	0.00467794	Yes	Yes
Brain-Spinalcord(cervicalc-1)	125	NUAK1	ENSG00000074590.13	12	0.000745549	0.0119288	16	0.0251459	Yes	No
Brain-Spinalcord(cervicalc-1)	125	CKAP4	ENSG00000136026.13	12	2.12893e-09	3.1934e-08	15	8.10381e-07	Yes	Yes
Brain-Spinalcord(cervicalc-1)	125	TCP11L2	ENSG00000166046.10	12	0.00113581	0.0170372	15	0.0309186	Yes	No
Brain-Spinalcord(cervicalc-1)	125	POLR3B	ENSG00000013503.9	12	0.00196283	0.0294424	15	0.0431219	Yes	No
Brain-Spinalcord(cervicalc-1)	125	RFX4	ENSG00000111783.12	12	0.00158765	0.0238147	15	0.0378071	Yes	No
Brain-Spinalcord(cervicalc-1)	125	RIC8B	ENSG00000111785.19	12	0.00135265	0.0202897	15	0.0342603	Yes	No
Brain-Spinalcord(cervicalc-1)	125	TMEM263	ENSG00000151135.9	12	0.00492549	0.0689568	14	0.0797419	No	No
Brain-Spinalcord(cervicalc-1)	125	MTERF2	ENSG00000120832.9	12	0.00335123	0.0469172	14	0.059348	No	No
Brain-Spinalcord(cervicalc-1)	125	CRY1	ENSG00000008405.11	12	0.00660041	0.0990061	15	0.1075	No	No
Brain-Spinalcord(cervicalc-1)	125	BTBD11	ENSG00000151136.14	12	0.00216666	0.0368332	17	0.0501217	No	No
Brain-Spinalcord(cervicalc-1)	125	PWP1	ENSG00000136045.11	12	0.00036991	0.00554864	15	0.0165038	Yes	No
Brain-Spinalcord(cervicalc-1)	125	PRDM4	ENSG00000110851.11	12	0.0044578	0.0668671	15	0.0778387	No	No
Brain-Spinalcord(cervicalc-1)	125	ASCL4	ENSG00000187855.5	12	0.00243879	0.0365818	15	0.0498689	Yes	No
Brain-Spinalcord(cervicalc-1)	125	RP11-554D14.8	ENSG00000274395.1	12	0.0120019	0.180029	15	0.184491	No	No
Brain-Spinalcord(cervicalc-1)	125	RP11-554D14.6	ENSG00000257398.6	12	0.0150551	0.225827	15	0.229081	No	No
Brain-Spinalcord(cervicalc-1)	125	WSCD2	ENSG00000075035.9	12	0.00274396	0.0439034	16	0.0564839	No	No
Brain-Spinalcord(cervicalc-1)	125	CMKLR1	ENSG00000174600.13	12	0.00748188	0.11971	16	0.126993	No	No
Brain-Spinalcord(cervicalc-1)	125	FICD	ENSG00000198855.6	12	0.000596227	0.00953964	16	0.0221642	Yes	No
Brain-Spinalcord(cervicalc-1)	125	SART3	ENSG00000075856.11	12	0.00315969	0.0505551	16	0.0627055	No	No
Brain-Spinalcord(cervicalc-1)	125	ISCU	ENSG00000136003.15	12	0.00218171	0.0327256	15	0.0461903	Yes	No
Brain-Spinalcord(cervicalc-1)	125	TMEM119	ENSG00000183160.8	12	0.00563978	0.0845967	15	0.0940863	No	No
Brain-Spinalcord(cervicalc-1)	125	SELPLG	ENSG00000110876.9	12	0.00123106	0.0184659	15	0.0324136	Yes	No
Brain-Spinalcord(cervicalc-1)	125	CORO1C	ENSG00000110880.10	12	0.00612882	0.0980612	16	0.106616	No	No
Brain-Spinalcord(cervicalc-1)	125	SSH1	ENSG00000084112.14	12	0.0019115	0.0305841	16	0.0441948	Yes	No
Brain-Spinalcord(cervicalc-1)	125	DAO	ENSG00000110887.7	12	9.64796e-07	1.44719e-05	15	0.000191208	Yes	Yes
Brain-Spinalcord(cervicalc-1)	125	SVOP	ENSG00000166111.9	12	0.000738777	0.0103429	14	0.0231872	Yes	No
Brain-Spinalcord(cervicalc-1)	125	USP30	ENSG00000135093.12	12	0.000417903	0.00585065	14	0.0170114	Yes	No
Brain-Spinalcord(cervicalc-1)	125	ALKBH2	ENSG00000189046.10	12	0.00886809	0.115285	13	0.122759	No	No
Brain-Spinalcord(cervicalc-1)	125	UNG	ENSG00000076248.10	12	0.000946697	0.0123071	13	0.025575	Yes	No
Brain-Spinalcord(cervicalc-1)	125	ACACB	ENSG00000076555.15	12	0.00548307	0.0712799	13	0.0818623	No	No
Brain-Spinalcord(cervicalc-1)	125	KCTD10	ENSG00000110906.12	12	0.0009332	0.0102652	11	0.0230641	Yes	No
Brain-Spinalcord(cervicalc-1)	125	UBE3B	ENSG00000151148.13	12	0.000372385	0.00409623	11	0.0137951	Yes	No
Brain-Spinalcord(cervicalc-1)	125	MMAB	ENSG00000139428.11	12	0.0043639	0.0480029	11	0.0603476	No	No
Brain-Spinalcord(cervicalc-1)	125	MVK	ENSG00000110921.13	12	0.00701156	0.0701156	10	0.080857	No	No
Brain-Spinalcord(cervicalc-1)	125	FAM222A	ENSG00000139438.5	12	0.000471113	0.00471113	10	0.0150382	Yes	No
Brain-Spinalcord(cervicalc-1)	125	TRPV4	ENSG00000111199.10	12	6.33457e-05	0.000633457	10	0.00411465	Yes	Yes
Brain-Spinalcord(cervicalc-1)	125	GLTP	ENSG00000139433.9	12	5.09205e-07	5.09205e-06	10	7.82168e-05	Yes	Yes
Brain-Spinalcord(cervicalc-1)	125	TCHP	ENSG00000139437.17	12	0.00837486	0.0837486	10	0.0933058	No	No
Brain-Spinalcord(cervicalc-1)	125	GIT2	ENSG00000139436.20	12	0.000940453	0.00940453	10	0.0219893	Yes	No
Brain-Spinalcord(cervicalc-1)	125	ANKRD13A	ENSG00000076513.16	12	0.0035243	0.035243	10	0.0485924	Yes	No
Brain-Spinalcord(cervicalc-1)	125	C12orf76	ENSG00000174456.13	12	0.00909123	0.0818211	9	0.0915129	No	No
Brain-Spinalcord(cervicalc-1)	125	IFT81	ENSG00000122970.15	12	0.033158	0.298422	9	0.300599	No	No
Brain-Spinalcord(cervicalc-1)	125	ATP2A2	ENSG00000174437.16	12	4.36345e-06	3.92711e-05	9	0.00044254	Yes	Yes
Brain-Spinalcord(cervicalc-1)	125	ANAPC7	ENSG00000196510.12	12	0.00297054	0.0237644	8	0.037762	Yes	No
Brain-Spinalcord(cervicalc-1)	125	ARPC3	ENSG00000111229.15	12	0.00888409	0.0710727	8	0.0816758	No	No
Brain-Spinalcord(cervicalc-1)	125	GPN3	ENSG00000111231.8	12	0.0168173	0.134539	8	0.140906	No	No
Brain-Spinalcord(cervicalc-1)	125	FAM216A	ENSG00000204856.11	12	0.0407971	0.326377	8	0.328195	No	No
Brain-Spinalcord(cervicalc-1)	125	VPS29	ENSG00000111237.18	12	0.000404358	0.00283051	7	0.0109521	Yes	No
Brain-Spinalcord(cervicalc-1)	125	RAD9B	ENSG00000151164.18	12	0.00156909	0.0109836	7	0.0240587	Yes	No
Brain-Spinalcord(cervicalc-1)	125	PPTC7	ENSG00000196850.5	12	0.0113165	0.0792156	7	0.0891402	No	No
Brain-Spinalcord(cervicalc-1)	125	TCTN1	ENSG00000204852.15	12	0.00634068	0.0443848	7	0.0569426	No	No
Brain-Spinalcord(cervicalc-1)	125	HVCN1	ENSG00000122986.13	12	0.00231698	0.0162188	7	0.0299947	Yes	No
Brain-Spinalcord(cervicalc-1)	125	PPP1CC	ENSG00000186298.11	12	0.00160628	0.00963767	6	0.0223083	Yes	No
Brain-Spinalcord(cervicalc-1)	125	MYL2	ENSG00000111245.14	12	0.00811434	0.0486861	6	0.0609807	No	No
Brain-Spinalcord(cervicalc-1)	125	RP1-46F2.3	ENSG00000258240.5	12	0.00327607	0.0196564	6	0.0336237	Yes	No
Brain-Spinalcord(cervicalc-1)	125	CUX2	ENSG00000111249.13	12	0.000452645	0.00271587	6	0.0106859	Yes	No
Brain-Spinalcord(cervicalc-1)	125	FAM109A	ENSG00000198324.13	12	0.0266695	0.160017	6	0.165321	No	No
Brain-Spinalcord(cervicalc-1)	125	SH2B3	ENSG00000111252.10	12	0.0127901	0.0767409	6	0.086893	No	No
Brain-Spinalcord(cervicalc-1)	125	ATXN2	ENSG00000204842.14	12	0.00584239	0.0350544	6	0.0484202	Yes	No
Brain-Spinalcord(cervicalc-1)	125	BRAP	ENSG00000089234.15	12	0.0119432	0.0716593	6	0.0822411	No	No
Brain-Spinalcord(cervicalc-1)	125	ACAD10	ENSG00000111271.14	12	0.00983702	0.0590221	6	0.0706739	No	No
Brain-Spinalcord(cervicalc-1)	125	ALDH2	ENSG00000111275.12	12	0.00877094	0.0526257	6	0.0646188	No	No
Brain-Spinalcord(cervicalc-1)	125	MAPKAPK5-AS1	ENSG00000234608.7	12	0.00896665	0.0537999	6	0.06564	No	No
Brain-Spinalcord(cervicalc-1)	125	MAPKAPK5	ENSG00000089022.13	12	0.00440621	0.0264373	6	0.0403407	Yes	No
Brain-Spinalcord(cervicalc-1)	125	TMEM116	ENSG00000198270.12	12	0.000493386	0.0034537	7	0.0123814	Yes	No
Brain-Spinalcord(cervicalc-1)	125	ERP29	ENSG00000089248.6	12	0.0181998	0.127399	7	0.13419	No	No
Brain-Spinalcord(cervicalc-1)	125	NAA25	ENSG00000111300.9	12	0.00481918	0.0385534	8	0.0516795	No	No
Brain-Spinalcord(cervicalc-1)	125	TRAFD1	ENSG00000135148.11	12	0.0125504	0.100403	8	0.108834	No	No
Brain-Spinalcord(cervicalc-1)	125	HECTD4	ENSG00000173064.12	12	0.0037238	0.0297904	8	0.0434604	Yes	No
Brain-Spinalcord(cervicalc-1)	125	RPL6	ENSG00000089009.15	12	0.00178963	0.0125274	7	0.0258268	Yes	No
Brain-Spinalcord(cervicalc-1)	125	PTPN11	ENSG00000179295.17	12	0.013726	0.0960817	7	0.10477	No	No
Brain-Spinalcord(cervicalc-1)	125	RPH3A	ENSG00000089169.14	12	0.000232474	0.00255722	11	0.010266	Yes	No
Brain-Spinalcord(cervicalc-1)	125	OAS1	ENSG00000089127.12	12	0.000115525	0.00115525	10	0.00626709	Yes	Yes
Brain-Spinalcord(cervicalc-1)	125	OAS3	ENSG00000111331.12	12	3.2636e-05	0.00032636	10	0.00248145	Yes	Yes
Brain-Spinalcord(cervicalc-1)	125	OAS2	ENSG00000111335.12	12	6.55241e-05	0.000655241	10	0.00421257	Yes	Yes
Brain-Spinalcord(cervicalc-1)	125	DTX1	ENSG00000135144.7	12	0.00158014	0.0173816	11	0.0313036	Yes	No
Brain-Spinalcord(cervicalc-1)	125	RASAL1	ENSG00000111344.11	12	0.0034693	0.0381624	11	0.0513402	No	No
Brain-Spinalcord(cervicalc-1)	125	CFAP73	ENSG00000186710.11	12	2.5471e-05	0.000305652	12	0.00236071	Yes	Yes
Brain-Spinalcord(cervicalc-1)	125	DDX54	ENSG00000123064.12	12	0.000408634	0.0049036	12	0.0153806	Yes	No
Brain-Spinalcord(cervicalc-1)	125	RITA1	ENSG00000139405.15	12	0.00637518	0.0765022	12	0.0866968	No	No
Brain-Spinalcord(cervicalc-1)	125	IQCD	ENSG00000166578.9	12	0.00118248	0.0141897	12	0.0277449	Yes	No
Brain-Spinalcord(cervicalc-1)	125	TPCN1	ENSG00000186815.12	12	0.000728977	0.00947669	13	0.0220901	Yes	No
Brain-Spinalcord(cervicalc-1)	125	SLC8B1	ENSG00000089060.11	12	0.000371392	0.00519948	14	0.0158984	Yes	No
Brain-Spinalcord(cervicalc-1)	125	PLBD2	ENSG00000151176.7	12	0.00249774	0.0349684	14	0.0483381	Yes	No
Brain-Spinalcord(cervicalc-1)	125	SDS	ENSG00000135094.10	12	0.000324238	0.00453933	14	0.0146982	Yes	No
Brain-Spinalcord(cervicalc-1)	125	SDSL	ENSG00000139410.14	12	0.000486619	0.00681266	14	0.0184707	Yes	No
Brain-Spinalcord(cervicalc-1)	125	LHX5	ENSG00000089116.3	12	0.000115409	0.00161572	14	0.00779165	Yes	Yes
Brain-Spinalcord(cervicalc-1)	125	LINC01234	ENSG00000249550.6	12	0.000483981	0.0077437	16	0.0197719	Yes	No
Brain-Spinalcord(cervicalc-1)	125	RBM19	ENSG00000122965.10	12	9.07315e-06	0.000154243	17	0.00139155	Yes	Yes
Brain-Spinalcord(cervicalc-1)	125	TBX5	ENSG00000089225.19	12	0.00063504	0.0107957	17	0.0237869	Yes	No
Brain-Spinalcord(cervicalc-1)	125	TBX3	ENSG00000135111.15	12	0.00406171	0.0731108	18	0.0836332	No	No
Brain-Spinalcord(cervicalc-1)	125	RP11-116D17.3	ENSG00000271579.1	12	0.00041675	0.00625125	15	0.0176111	Yes	No
Brain-Spinalcord(cervicalc-1)	125	MED13L	ENSG00000123066.7	12	0.000589802	0.0100266	17	0.0227779	Yes	No
Brain-Spinalcord(cervicalc-1)	125	MAP1LC3B2	ENSG00000258102.3	12	0.0068602	0.0960428	14	0.10474	No	No
Brain-Spinalcord(cervicalc-1)	125	RP11-497G19.7	ENSG00000275898.1	12	0.00173357	0.02427	14	0.0382732	Yes	No
Brain-Spinalcord(cervicalc-1)	125	C12orf49	ENSG00000111412.5	12	0.000167076	0.00250615	15	0.0101638	Yes	No
Brain-Spinalcord(cervicalc-1)	125	RNFT2	ENSG00000135119.14	12	0.00543353	0.0869365	16	0.096301	No	No
Brain-Spinalcord(cervicalc-1)	125	HRK	ENSG00000135116.9	12	0.00165215	0.0231302	14	0.0371452	Yes	No
Brain-Spinalcord(cervicalc-1)	125	FBXW8	ENSG00000174989.12	12	1.75203e-05	0.000262804	15	0.00211958	Yes	Yes
Brain-Spinalcord(cervicalc-1)	125	TESC	ENSG00000088992.17	12	0.000774115	0.0116117	15	0.024768	Yes	No
Brain-Spinalcord(cervicalc-1)	125	FBXO21	ENSG00000135108.14	12	3.05838e-05	0.000458757	15	0.00322456	Yes	Yes
Brain-Spinalcord(cervicalc-1)	125	NOS1	ENSG00000089250.18	12	1.52664e-07	2.59529e-06	17	4.21746e-05	Yes	Yes
Brain-Spinalcord(cervicalc-1)	125	KSR2	ENSG00000171435.13	12	0.00109541	0.0219081	20	0.0358859	Yes	No
Brain-Spinalcord(cervicalc-1)	125	RFC5	ENSG00000111445.13	12	0.00365837	0.0621923	17	0.0735807	No	No
Brain-Spinalcord(cervicalc-1)	125	WSB2	ENSG00000176871.8	12	8.58413e-05	0.0014593	17	0.00731175	Yes	Yes
Brain-Spinalcord(cervicalc-1)	125	VSIG10	ENSG00000176834.13	12	7.89514e-06	0.000142112	18	0.00130324	Yes	Yes
Brain-Spinalcord(cervicalc-1)	125	PEBP1	ENSG00000089220.4	12	8.31762e-05	0.00141399	17	0.00715553	Yes	Yes
Brain-Spinalcord(cervicalc-1)	125	TAOK3	ENSG00000135090.13	12	0.000411625	0.00782088	19	0.0198937	Yes	No
Brain-Spinalcord(cervicalc-1)	125	RP11-131L12.2	ENSG00000270482.1	12	0.000492509	0.00837266	17	0.0206768	Yes	No
Brain-Spinalcord(cervicalc-1)	125	SUDS3	ENSG00000111707.11	12	0.000181627	0.00308766	17	0.0115886	Yes	No
Brain-Spinalcord(cervicalc-1)	125	RP11-131L12.3	ENSG00000275759.1	12	3.6124e-06	6.14107e-05	17	0.000644618	Yes	Yes
Brain-Spinalcord(cervicalc-1)	125	RP11-131L12.4	ENSG00000275409.1	12	0.00936825	0.15926	17	0.164595	No	No
Brain-Spinalcord(cervicalc-1)	125	RP11-357K6.1	ENSG00000255618.1	12	0.000496458	0.00794333	16	0.0200548	Yes	No
Brain-Spinalcord(cervicalc-1)	125	SRRM4	ENSG00000139767.8	12	0.000648342	0.0103735	16	0.0232397	Yes	No
Brain-Spinalcord(cervicalc-1)	125	HSPB8	ENSG00000152137.6	12	0.000910932	0.013664	15	0.0270858	Yes	No
Brain-Spinalcord(cervicalc-1)	125	CCDC60	ENSG00000183273.6	12	0.000473587	0.00757739	16	0.0195444	Yes	No
Brain-Spinalcord(cervicalc-1)	125	RP11-768F21.1	ENSG00000248636.6	12	0.000808268	0.0129323	16	0.0262413	Yes	No
Brain-Spinalcord(cervicalc-1)	125	TMEM233	ENSG00000224982.3	12	0.00125167	0.0175234	14	0.0314534	Yes	No
Brain-Spinalcord(cervicalc-1)	125	PRKAB1	ENSG00000111725.10	12	5.19742e-05	0.000727638	14	0.00454018	Yes	Yes
Brain-Spinalcord(cervicalc-1)	125	CIT	ENSG00000122966.15	12	0.00121206	0.0181809	15	0.0321244	Yes	No
Brain-Spinalcord(cervicalc-1)	125	BICDL1	ENSG00000135127.11	12	5.12534e-05	0.000717547	14	0.00449126	Yes	Yes
Brain-Spinalcord(cervicalc-1)	125	RAB35	ENSG00000111737.11	12	8.74297e-05	0.00113659	13	0.00619163	Yes	Yes
Brain-Spinalcord(cervicalc-1)	125	GCN1	ENSG00000089154.10	12	0.00124387	0.0174142	14	0.0313387	Yes	No
Brain-Spinalcord(cervicalc-1)	125	RPLP0	ENSG00000089157.15	12	0.00995338	0.129394	13	0.136011	No	No
Brain-Spinalcord(cervicalc-1)	125	PXN	ENSG00000089159.16	12	0.0012787	0.0179018	14	0.0318296	Yes	No
Brain-Spinalcord(cervicalc-1)	125	SIRT4	ENSG00000089163.4	12	0.00307253	0.0399429	13	0.0529735	No	No
Brain-Spinalcord(cervicalc-1)	125	PLA2G1B	ENSG00000170890.13	12	0.00301695	0.0392203	13	0.0523425	No	No
Brain-Spinalcord(cervicalc-1)	125	MSI1	ENSG00000135097.6	12	0.00401714	0.0522229	13	0.0642765	No	No
Brain-Spinalcord(cervicalc-1)	125	COX6A1	ENSG00000111775.2	12	0.000486365	0.00632275	13	0.0177334	Yes	No
Brain-Spinalcord(cervicalc-1)	125	TRIAP1	ENSG00000170855.3	12	0.000807685	0.0104999	13	0.0233983	Yes	No
Brain-Spinalcord(cervicalc-1)	125	GATC	ENSG00000257218.5	12	2.34858e-15	3.05315e-14	13	2.46319e-12	Yes	Yes
Brain-Spinalcord(cervicalc-1)	125	SRSF9	ENSG00000111786.8	12	0.00466015	0.060582	13	0.0720308	No	No
Brain-Spinalcord(cervicalc-1)	125	DYNLL1	ENSG00000088986.10	12	0.0011919	0.0154947	13	0.0291673	Yes	No
Brain-Spinalcord(cervicalc-1)	125	RP11-18C24.8	ENSG00000278344.1	12	0.00175559	0.0228227	13	0.0368742	Yes	No
Brain-Spinalcord(cervicalc-1)	125	COQ5	ENSG00000110871.14	12	0.00277919	0.0361295	13	0.0494743	Yes	No
Brain-Spinalcord(cervicalc-1)	125	RNF10	ENSG00000022840.15	12	0.00313391	0.0407408	13	0.0537035	No	No
Brain-Spinalcord(cervicalc-1)	125	POP5	ENSG00000167272.10	12	0.00173071	0.0207685	12	0.034715	Yes	No
Brain-Spinalcord(cervicalc-1)	125	CABP1	ENSG00000157782.9	12	0.00950886	0.114106	12	0.121638	No	No
Brain-Spinalcord(cervicalc-1)	125	MLEC	ENSG00000110917.7	12	0.000817792	0.0098135	12	0.0224905	Yes	No
Brain-Spinalcord(cervicalc-1)	125	RP11-173P15.9	ENSG00000277423.1	12	0.000628798	0.00754557	12	0.0195036	Yes	No
Brain-Spinalcord(cervicalc-1)	125	RP11-173P15.10	ENSG00000276188.1	12	0.000825814	0.00990977	12	0.022611	Yes	No
Brain-Spinalcord(cervicalc-1)	125	UNC119B	ENSG00000175970.10	12	4.15859e-07	4.99031e-06	12	7.68482e-05	Yes	Yes
Brain-Spinalcord(cervicalc-1)	125	ACADS	ENSG00000122971.8	12	8.66641e-07	1.03997e-05	12	0.000144857	Yes	Yes
Brain-Spinalcord(cervicalc-1)	125	SPPL3	ENSG00000157837.15	12	0.000131056	0.00170373	13	0.00802897	Yes	Yes
Brain-Spinalcord(cervicalc-1)	125	C12orf43	ENSG00000157895.11	12	2.61324e-05	0.000313589	12	0.00240643	Yes	Yes
Brain-Spinalcord(cervicalc-1)	125	OASL	ENSG00000135114.12	12	0.027097	0.325164	12	0.326993	No	No
Brain-Spinalcord(cervicalc-1)	125	P2RX7	ENSG00000089041.16	12	0.00186268	0.0242148	13	0.0382159	Yes	No
Brain-Spinalcord(cervicalc-1)	125	RP11-340F14.6	ENSG00000274029.1	12	0.00343289	0.0446276	13	0.0571736	No	No
Brain-Spinalcord(cervicalc-1)	125	P2RX4	ENSG00000135124.14	12	6.59562e-06	8.57431e-05	13	0.000856632	Yes	Yes
Brain-Spinalcord(cervicalc-1)	125	CAMKK2	ENSG00000110931.18	12	0.000733961	0.00954149	13	0.0221642	Yes	No
Brain-Spinalcord(cervicalc-1)	125	ANAPC5	ENSG00000089053.12	12	0.000871557	0.0122018	14	0.0254665	Yes	No
Brain-Spinalcord(cervicalc-1)	125	RNF34	ENSG00000170633.16	12	1.07931e-05	0.00014031	13	0.00129075	Yes	Yes
Brain-Spinalcord(cervicalc-1)	125	KDM2B	ENSG00000089094.18	12	0.00326479	0.0457071	14	0.0582212	No	No
Brain-Spinalcord(cervicalc-1)	125	RP13-941N14.1	ENSG00000256742.1	12	0.00290468	0.0377608	13	0.0509849	No	No
Brain-Spinalcord(cervicalc-1)	125	ORAI1	ENSG00000276045.2	12	0.0189297	0.246087	13	0.248885	No	No
Brain-Spinalcord(cervicalc-1)	125	MORN3	ENSG00000139714.12	12	0.00482485	0.062723	13	0.07405	No	No
Brain-Spinalcord(cervicalc-1)	125	TMEM120B	ENSG00000188735.12	12	0.0010967	0.014257	13	0.0278109	Yes	No
Brain-Spinalcord(cervicalc-1)	125	RHOF	ENSG00000139725.7	12	0.00101157	0.0131504	13	0.0265293	Yes	No
Brain-Spinalcord(cervicalc-1)	125	LINC01089	ENSG00000212694.8	12	1.29799e-08	1.68739e-07	13	3.6434e-06	Yes	Yes
Brain-Spinalcord(cervicalc-1)	125	RP11-347I19.8	ENSG00000272849.1	12	1.11888e-05	0.000145454	13	0.00132736	Yes	Yes
Brain-Spinalcord(cervicalc-1)	125	RP11-347I19.7	ENSG00000274292.1	12	0.00402451	0.0523186	13	0.0643675	No	No
Brain-Spinalcord(cervicalc-1)	125	SETD1B	ENSG00000139718.10	12	0.00847631	0.110192	13	0.117893	No	No
Brain-Spinalcord(cervicalc-1)	125	HPD	ENSG00000158104.11	12	0.00804084	0.104531	13	0.11255	No	No
Brain-Spinalcord(cervicalc-1)	125	PSMD9	ENSG00000110801.13	12	0.00632757	0.0822584	13	0.0919175	No	No
Brain-Spinalcord(cervicalc-1)	125	WDR66	ENSG00000158023.9	12	6.31707e-05	0.000758049	12	0.00465841	Yes	Yes
Brain-Spinalcord(cervicalc-1)	125	BCL7A	ENSG00000110987.8	12	0.00232717	0.0279261	12	0.0417516	Yes	No
Brain-Spinalcord(cervicalc-1)	125	MLXIP	ENSG00000175727.13	12	0.0180072	0.198079	11	0.202046	No	No
Brain-Spinalcord(cervicalc-1)	125	LRRC43	ENSG00000158113.12	12	0.00312882	0.034417	11	0.0478078	Yes	No
Brain-Spinalcord(cervicalc-1)	125	B3GNT4	ENSG00000176383.8	12	0.00636079	0.0699686	11	0.0807174	No	No
Brain-Spinalcord(cervicalc-1)	125	DIABLO	ENSG00000184047.16	12	0.00242163	0.0266379	11	0.0405398	Yes	No
Brain-Spinalcord(cervicalc-1)	125	VPS33A	ENSG00000139719.9	12	0.00668246	0.0735071	11	0.0839811	No	No
Brain-Spinalcord(cervicalc-1)	125	CLIP1	ENSG00000130779.19	12	0.000576743	0.00634417	11	0.0177655	Yes	No
Brain-Spinalcord(cervicalc-1)	125	ZCCHC8	ENSG00000033030.13	12	0.000240853	0.00264939	11	0.0105047	Yes	No
Brain-Spinalcord(cervicalc-1)	125	RSRC2	ENSG00000111011.17	12	0.000270042	0.00297046	11	0.0113212	Yes	No
Brain-Spinalcord(cervicalc-1)	125	KNTC1	ENSG00000184445.11	12	0.00302143	0.0332357	11	0.0467006	Yes	No
Brain-Spinalcord(cervicalc-1)	125	RP11-324E6.10	ENSG00000274191.1	12	0.0111099	0.122209	11	0.129351	No	No
Brain-Spinalcord(cervicalc-1)	125	HCAR2	ENSG00000182782.7	12	0.00118163	0.0129979	11	0.0263147	Yes	No
Brain-Spinalcord(cervicalc-1)	125	HCAR3	ENSG00000255398.2	12	0.0197604	0.217365	11	0.220755	No	No
Brain-Spinalcord(cervicalc-1)	125	HCAR1	ENSG00000196917.5	12	0.00117971	0.0141565	12	0.0277068	Yes	No
Brain-Spinalcord(cervicalc-1)	125	DENR	ENSG00000139726.10	12	0.00203598	0.0244318	12	0.0384552	Yes	No
Brain-Spinalcord(cervicalc-1)	125	CCDC62	ENSG00000130783.13	12	0.00310104	0.0372125	12	0.0504608	No	No
Brain-Spinalcord(cervicalc-1)	125	HIP1R	ENSG00000130787.13	12	0.0085367	0.10244	12	0.110671	No	No
Brain-Spinalcord(cervicalc-1)	125	VPS37B	ENSG00000139722.6	12	0.0122128	0.146554	12	0.152405	No	No
Brain-Spinalcord(cervicalc-1)	125	ABCB9	ENSG00000150967.17	12	0.00678243	0.0813892	12	0.0911305	No	No
Brain-Spinalcord(cervicalc-1)	125	OGFOD2	ENSG00000111325.16	12	0.00443642	0.0488007	11	0.0610897	No	No
Brain-Spinalcord(cervicalc-1)	125	ARL6IP4	ENSG00000182196.13	12	0.00147748	0.0162523	11	0.03002	Yes	No
Brain-Spinalcord(cervicalc-1)	125	PITPNM2	ENSG00000090975.12	12	0.00882647	0.114744	13	0.122232	No	No
Brain-Spinalcord(cervicalc-1)	125	MPHOSPH9	ENSG00000051825.14	12	0.00203482	0.0244178	12	0.0384473	Yes	No
Brain-Spinalcord(cervicalc-1)	125	C12orf65	ENSG00000130921.7	12	0.00502198	0.0602638	12	0.0717554	No	No
Brain-Spinalcord(cervicalc-1)	125	CDK2AP1	ENSG00000111328.6	12	5.17915e-05	0.000621498	12	0.00404562	Yes	Yes
Brain-Spinalcord(cervicalc-1)	125	SBNO1	ENSG00000139697.13	12	0.00579995	0.0695993	12	0.0803676	No	No
Brain-Spinalcord(cervicalc-1)	125	RP13-942N8.1	ENSG00000256092.2	12	1.54095e-08	1.84915e-07	12	3.94333e-06	Yes	Yes
Brain-Spinalcord(cervicalc-1)	125	KMT5A	ENSG00000183955.12	12	0.000206242	0.00247491	12	0.0100928	Yes	No
Brain-Spinalcord(cervicalc-1)	125	RILPL2	ENSG00000150977.10	12	0.000861821	0.0103418	12	0.0231872	Yes	No
Brain-Spinalcord(cervicalc-1)	125	SNRNP35	ENSG00000184209.14	12	0.000311694	0.00374033	12	0.0130322	Yes	No
Brain-Spinalcord(cervicalc-1)	125	RILPL1	ENSG00000188026.12	12	0.00185357	0.0222428	12	0.0362442	Yes	No
Brain-Spinalcord(cervicalc-1)	125	RP11-486O12.2	ENSG00000247373.3	12	0.000248712	0.00298455	12	0.0113582	Yes	No
Brain-Spinalcord(cervicalc-1)	125	TMED2	ENSG00000086598.10	12	0.0102496	0.122995	12	0.130079	No	No
Brain-Spinalcord(cervicalc-1)	125	DDX55	ENSG00000111364.15	12	2.19268e-05	0.000263122	12	0.00211997	Yes	Yes
Brain-Spinalcord(cervicalc-1)	125	EIF2B1	ENSG00000111361.12	12	0.00488932	0.0586718	12	0.0703727	No	No
Brain-Spinalcord(cervicalc-1)	125	GTF2H3	ENSG00000111358.13	12	0.000583579	0.00758653	13	0.0195596	Yes	No
Brain-Spinalcord(cervicalc-1)	125	TCTN2	ENSG00000168778.11	12	7.05856e-07	9.17612e-06	13	0.000129797	Yes	Yes
Brain-Spinalcord(cervicalc-1)	125	ATP6V0A2	ENSG00000185344.13	12	0.000778659	0.0101226	13	0.0228875	Yes	No
Brain-Spinalcord(cervicalc-1)	125	DNAH10	ENSG00000197653.15	12	0.000374768	0.00524675	14	0.0159743	Yes	No
Brain-Spinalcord(cervicalc-1)	125	CCDC92	ENSG00000119242.8	12	0.00158152	0.0221412	14	0.0361383	Yes	No
Brain-Spinalcord(cervicalc-1)	125	DNAH10OS	ENSG00000250091.2	12	0.001361	0.017693	13	0.031621	Yes	No
Brain-Spinalcord(cervicalc-1)	125	ZNF664	ENSG00000179195.15	12	0.000357854	0.00500996	14	0.0155669	Yes	No
Brain-Spinalcord(cervicalc-1)	125	RP11-214K3.24	ENSG00000275389.1	12	0.000219755	0.00329633	15	0.0120318	Yes	No
Brain-Spinalcord(cervicalc-1)	125	RFLNA	ENSG00000178882.14	12	0.000540437	0.00864699	16	0.0210158	Yes	No
Brain-Spinalcord(cervicalc-1)	125	RP11-522N14.2	ENSG00000256596.1	12	0.000134487	0.00201731	15	0.00889519	Yes	Yes
Brain-Spinalcord(cervicalc-1)	125	NCOR2	ENSG00000196498.13	12	0.000353653	0.00636575	18	0.0177932	Yes	No
Brain-Spinalcord(cervicalc-1)	125	RP11-83B20.1	ENSG00000214650.2	12	0.00130318	0.0208509	16	0.0348049	Yes	No
Brain-Spinalcord(cervicalc-1)	125	SCARB1	ENSG00000073060.15	12	1.95125e-05	0.000331712	17	0.00251612	Yes	Yes
Brain-Spinalcord(cervicalc-1)	125	UBC	ENSG00000150991.14	12	0.00135997	0.0217595	16	0.035736	Yes	No
Brain-Spinalcord(cervicalc-1)	125	DHX37	ENSG00000150990.7	12	0.000371697	0.00631885	17	0.017733	Yes	No
Brain-Spinalcord(cervicalc-1)	125	BRI3BP	ENSG00000184992.10	12	0.000225958	0.00384129	17	0.0132498	Yes	No
Brain-Spinalcord(cervicalc-1)	125	AACS	ENSG00000081760.16	12	0.000165894	0.00298609	18	0.0113617	Yes	No
Brain-Spinalcord(cervicalc-1)	125	TMEM132B	ENSG00000139364.10	12	1.43745e-05	0.000316238	22	0.00242268	Yes	Yes
Brain-Spinalcord(cervicalc-1)	125	RP11-575F12.2	ENSG00000256001.1	12	0.000175715	0.00333858	19	0.012147	Yes	No
Brain-Spinalcord(cervicalc-1)	125	RP11-575F12.3	ENSG00000278266.1	12	0.00013642	0.00259197	19	0.0103479	Yes	No
Brain-Spinalcord(cervicalc-1)	125	FLJ37505	ENSG00000256597.2	12	0.000137833	0.00289449	21	0.0111048	Yes	No
Brain-Spinalcord(cervicalc-1)	125	RP13-653N12.2	ENSG00000256659.1	12	0.0018831	0.0414282	22	0.054319	No	No
Brain-Spinalcord(cervicalc-1)	125	TMEM132C	ENSG00000181234.9	12	0.00385573	0.104105	27	0.112177	No	No
Brain-Spinalcord(cervicalc-1)	125	SLC15A4	ENSG00000139370.11	12	2.44206e-05	0.000537254	22	0.00364154	Yes	Yes
Brain-Spinalcord(cervicalc-1)	125	GLT1D1	ENSG00000151948.11	12	0.000947489	0.0217923	23	0.0357672	Yes	No
Brain-Spinalcord(cervicalc-1)	125	TMEM132D	ENSG00000151952.15	12	0.00117955	0.0365661	31	0.0498549	Yes	No
Brain-Spinalcord(cervicalc-1)	125	RP11-474D1.3	ENSG00000214039.8	12	0.000256853	0.00565077	22	0.0166878	Yes	No
Brain-Spinalcord(cervicalc-1)	125	FZD10	ENSG00000111432.4	12	0.000264404	0.00581689	22	0.0169695	Yes	No
Brain-Spinalcord(cervicalc-1)	125	RP11-143E21.6	ENSG00000259862.1	12	8.35916e-05	0.00183902	22	0.00842747	Yes	Yes
Brain-Spinalcord(cervicalc-1)	125	RIMBP2	ENSG00000060709.14	12	0.00143719	0.0344926	24	0.0478726	Yes	No
Brain-Spinalcord(cervicalc-1)	125	RP11-117L5.4	ENSG00000256064.1	12	2.69428e-05	0.000592742	22	0.00390584	Yes	Yes
Brain-Spinalcord(cervicalc-1)	125	RP11-662M24.2	ENSG00000256725.1	12	3.68158e-05	0.000883579	24	0.0051963	Yes	Yes
Brain-Spinalcord(cervicalc-1)	125	STX2	ENSG00000111450.13	12	0.00022646	0.00520857	23	0.0159182	Yes	No
Brain-Spinalcord(cervicalc-1)	125	RAN	ENSG00000132341.11	12	0.00056783	0.0130601	23	0.0263997	Yes	No
Brain-Spinalcord(cervicalc-1)	125	ADGRD1	ENSG00000111452.12	12	3.3971e-06	7.81332e-05	23	0.00078974	Yes	Yes
Brain-Spinalcord(cervicalc-1)	125	RP11-495K9.6	ENSG00000249926.2	12	6.10733e-16	1.28254e-14	21	1.12969e-12	Yes	Yes
Brain-Spinalcord(cervicalc-1)	125	SFSWAP	ENSG00000061936.9	12	0.00507947	0.111748	22	0.11937	No	No
Brain-Spinalcord(cervicalc-1)	125	RP11-495K9.5	ENSG00000255933.1	12	0.00233906	0.0467813	20	0.059213	No	No
Brain-Spinalcord(cervicalc-1)	125	MMP17	ENSG00000198598.6	12	0.00265581	0.0557721	21	0.067617	No	No
Brain-Spinalcord(cervicalc-1)	125	ULK1	ENSG00000177169.9	12	0.0011356	0.0238477	21	0.0378429	Yes	No
Brain-Spinalcord(cervicalc-1)	125	RP11-417L19.4	ENSG00000255992.1	12	0.00240121	0.0480243	20	0.0603631	No	No
Brain-Spinalcord(cervicalc-1)	125	PUS1	ENSG00000177192.13	12	0.000281804	0.00591788	21	0.0170912	Yes	No
Brain-Spinalcord(cervicalc-1)	125	EP400	ENSG00000183495.13	12	0.00243584	0.0535886	22	0.0654288	No	No
Brain-Spinalcord(cervicalc-1)	125	EP400NL	ENSG00000185684.12	12	4.44385e-07	9.33208e-06	21	0.000131901	Yes	Yes
Brain-Spinalcord(cervicalc-1)	125	DDX51	ENSG00000185163.9	12	1.59573e-08	3.19146e-07	20	6.43694e-06	Yes	Yes
Brain-Spinalcord(cervicalc-1)	125	NOC4L	ENSG00000184967.6	12	2.6553e-06	5.3106e-05	20	0.000569913	Yes	Yes
Brain-Spinalcord(cervicalc-1)	125	RP13-977J11.2	ENSG00000256576.2	12	2.59486e-09	5.18972e-08	20	1.25013e-06	Yes	Yes
Brain-Spinalcord(cervicalc-1)	125	GALNT9	ENSG00000182870.12	12	0.00341533	0.071722	21	0.0823027	No	No
Brain-Spinalcord(cervicalc-1)	125	RP13-895J2.6	ENSG00000277011.1	12	0.00123262	0.0234198	19	0.0374179	Yes	No
Brain-Spinalcord(cervicalc-1)	125	FBRSL1	ENSG00000112787.12	12	0.0016644	0.0282948	17	0.0420696	Yes	No
Brain-Spinalcord(cervicalc-1)	125	LRCOL1	ENSG00000204583.9	12	0.000359343	0.00539015	15	0.0162471	Yes	No
Brain-Spinalcord(cervicalc-1)	125	POLE	ENSG00000177084.16	12	0.000343036	0.00514554	15	0.0157997	Yes	No
Brain-Spinalcord(cervicalc-1)	125	PXMP2	ENSG00000176894.9	12	0.000267819	0.00374946	14	0.013059	Yes	No
Brain-Spinalcord(cervicalc-1)	125	PGAM5	ENSG00000247077.6	12	3.51636e-05	0.00049229	14	0.00340211	Yes	Yes
Brain-Spinalcord(cervicalc-1)	125	ANKLE2	ENSG00000176915.14	12	0.00406533	0.0569146	14	0.0686961	No	No
Brain-Spinalcord(cervicalc-1)	125	GOLGA3	ENSG00000090615.14	12	0.00418886	0.0544552	13	0.0662938	No	No
Brain-Spinalcord(cervicalc-1)	125	CHFR	ENSG00000072609.17	12	0.000341019	0.00443324	13	0.014463	Yes	No
Brain-Spinalcord(cervicalc-1)	125	RP11-46H11.3	ENSG00000250790.4	12	0.00775724	0.0930868	12	0.101949	No	No
Brain-Spinalcord(cervicalc-1)	125	ZNF605	ENSG00000196458.10	12	1.31004e-11	1.57205e-10	12	6.34142e-09	Yes	Yes
Brain-Spinalcord(cervicalc-1)	125	ZNF26	ENSG00000198393.7	12	0.00976745	0.117209	12	0.124596	No	No
Brain-Spinalcord(cervicalc-1)	125	ZNF84	ENSG00000198040.10	12	2.5491e-05	0.000305892	12	0.00236071	Yes	Yes
Brain-Spinalcord(cervicalc-1)	125	ZNF140	ENSG00000196387.9	12	0.00763054	0.0915665	12	0.100592	No	No
Brain-Spinalcord(cervicalc-1)	125	ZNF891	ENSG00000214029.4	12	0.00242615	0.0291138	12	0.0427989	Yes	No
Brain-Spinalcord(cervicalc-1)	125	ZNF10	ENSG00000256223.5	12	0.00107073	0.0128487	12	0.026153	Yes	No
Brain-Spinalcord(cervicalc-1)	125	ZNF268	ENSG00000090612.20	12	3.47915e-05	0.000382706	11	0.00279787	Yes	Yes
Brain-Spinalcord(cervicalc-1)	125	TPTE2	ENSG00000132958.17	13	0.00523865	0.0995343	19	0.107986	No	No
Brain-Spinalcord(cervicalc-1)	125	MPHOSPH8	ENSG00000196199.13	13	0.00113431	0.0192832	17	0.033216	Yes	No
Brain-Spinalcord(cervicalc-1)	125	PSPC1	ENSG00000121390.18	13	0.00235745	0.0424342	18	0.0552289	No	No
Brain-Spinalcord(cervicalc-1)	125	ZMYM5	ENSG00000132950.18	13	0.00384712	0.0654011	17	0.0765181	No	No
Brain-Spinalcord(cervicalc-1)	125	RP11-61K9.3	ENSG00000275964.1	13	5.4498e-05	0.000926465	17	0.00536432	Yes	Yes
Brain-Spinalcord(cervicalc-1)	125	ZMYM2	ENSG00000121741.16	13	0.00118708	0.0213674	18	0.0353467	Yes	No
Brain-Spinalcord(cervicalc-1)	125	GJB2	ENSG00000165474.5	13	4.00842e-05	0.000641347	16	0.00414569	Yes	Yes
Brain-Spinalcord(cervicalc-1)	125	GJB6	ENSG00000121742.16	13	2.79938e-05	0.000447902	16	0.00315556	Yes	Yes
Brain-Spinalcord(cervicalc-1)	125	CRYL1	ENSG00000165475.13	13	0.00122259	0.0195614	16	0.0335273	Yes	No
Brain-Spinalcord(cervicalc-1)	125	IFT88	ENSG00000032742.17	13	1.13194e-06	1.92429e-05	17	0.000243549	Yes	Yes
Brain-Spinalcord(cervicalc-1)	125	IL17D	ENSG00000172458.4	13	0.00127641	0.0204225	16	0.0343536	Yes	No
Brain-Spinalcord(cervicalc-1)	125	EEF1AKMT1	ENSG00000150456.10	13	0.000436077	0.0074133	17	0.0193095	Yes	No
Brain-Spinalcord(cervicalc-1)	125	XPO4	ENSG00000132953.16	13	0.00202753	0.0364956	18	0.0497923	Yes	No
Brain-Spinalcord(cervicalc-1)	125	LATS2	ENSG00000150457.8	13	0.00125419	0.0225754	18	0.0365785	Yes	No
Brain-Spinalcord(cervicalc-1)	125	SAP18	ENSG00000150459.12	13	0.000147506	0.0026551	18	0.0105217	Yes	No
Brain-Spinalcord(cervicalc-1)	125	SKA3	ENSG00000165480.15	13	0.000160371	0.00288668	18	0.0110911	Yes	No
Brain-Spinalcord(cervicalc-1)	125	MRPL57	ENSG00000173141.4	13	0.00324515	0.0584127	18	0.0701098	No	No
Brain-Spinalcord(cervicalc-1)	125	LINC00539	ENSG00000224429.7	13	9.1318e-09	1.73504e-07	19	3.73054e-06	Yes	Yes
Brain-Spinalcord(cervicalc-1)	125	ZDHHC20	ENSG00000180776.15	13	0.000189197	0.00340554	18	0.0122881	Yes	No
Brain-Spinalcord(cervicalc-1)	125	MICU2	ENSG00000165487.13	13	0.000112471	0.00202448	18	0.0089117	Yes	Yes
Brain-Spinalcord(cervicalc-1)	125	FGF9	ENSG00000102678.6	13	0.000266261	0.00452643	17	0.0146643	Yes	No
Brain-Spinalcord(cervicalc-1)	125	LINC00540	ENSG00000276476.2	13	0.000489695	0.0107733	22	0.0237578	Yes	No
Brain-Spinalcord(cervicalc-1)	125	SGCG	ENSG00000102683.7	13	3.90587e-05	0.000976469	25	0.00556896	Yes	Yes
Brain-Spinalcord(cervicalc-1)	125	SACS	ENSG00000151835.14	13	0.0022994	0.0551856	24	0.0670442	No	No
Brain-Spinalcord(cervicalc-1)	125	SACS-AS1	ENSG00000229558.2	13	0.000380847	0.00914033	24	0.0216295	Yes	No
Brain-Spinalcord(cervicalc-1)	125	LINC00327	ENSG00000232977.6	13	0.000257008	0.00642521	25	0.0179048	Yes	No
Brain-Spinalcord(cervicalc-1)	125	TNFRSF19	ENSG00000127863.15	13	7.28356e-05	0.00189373	26	0.00856147	Yes	Yes
Brain-Spinalcord(cervicalc-1)	125	MIPEP	ENSG00000027001.9	13	2.98882e-11	8.06982e-10	27	2.81872e-08	Yes	Yes
Brain-Spinalcord(cervicalc-1)	125	C1QTNF9B	ENSG00000205863.10	13	4.47045e-07	1.11761e-05	25	0.000153676	Yes	Yes
Brain-Spinalcord(cervicalc-1)	125	SPATA13	ENSG00000182957.15	13	0.00254175	0.0711689	28	0.0817761	No	No
Brain-Spinalcord(cervicalc-1)	125	SPATA13	ENSG00000228741.2	13	0.00054026	0.0135065	25	0.0268906	Yes	No
Brain-Spinalcord(cervicalc-1)	125	C1QTNF9	ENSG00000240654.6	13	0.000434017	0.00998238	23	0.0227208	Yes	No
Brain-Spinalcord(cervicalc-1)	125	PARP4	ENSG00000102699.5	13	0.00270395	0.0621908	23	0.0735807	No	No
Brain-Spinalcord(cervicalc-1)	125	CENPJ	ENSG00000151849.14	13	0.000208637	0.00459001	22	0.0148045	Yes	No
Brain-Spinalcord(cervicalc-1)	125	PABPC3	ENSG00000151846.8	13	0.000512203	0.0102441	20	0.0230267	Yes	No
Brain-Spinalcord(cervicalc-1)	125	AMER2	ENSG00000165566.12	13	0.00103514	0.0207028	20	0.0346465	Yes	No
Brain-Spinalcord(cervicalc-1)	125	LINC00463	ENSG00000234056.1	13	0.00163327	0.0326654	20	0.0461231	Yes	No
Brain-Spinalcord(cervicalc-1)	125	MTMR6	ENSG00000139505.11	13	0.00225189	0.0450377	20	0.0575979	No	No
Brain-Spinalcord(cervicalc-1)	125	RP11-271M24.2	ENSG00000260509.2	13	0.000194877	0.00389754	20	0.0133604	Yes	No
Brain-Spinalcord(cervicalc-1)	125	NUP58	ENSG00000139496.15	13	0.0001014	0.002028	20	0.00891859	Yes	Yes
Brain-Spinalcord(cervicalc-1)	125	ATP8A2	ENSG00000132932.16	13	8.13391e-06	0.000203348	25	0.00173986	Yes	Yes
Brain-Spinalcord(cervicalc-1)	125	SHISA2	ENSG00000180730.4	13	3.70575e-06	6.29978e-05	17	0.000657492	Yes	Yes
Brain-Spinalcord(cervicalc-1)	125	RNF6	ENSG00000127870.16	13	8.57417e-07	1.37187e-05	16	0.000182579	Yes	Yes
Brain-Spinalcord(cervicalc-1)	125	CDK8	ENSG00000132964.11	13	0.000676611	0.0115024	17	0.024682	Yes	No
Brain-Spinalcord(cervicalc-1)	125	WASF3	ENSG00000132970.12	13	2.93807e-08	5.28853e-07	18	1.01822e-05	Yes	Yes
Brain-Spinalcord(cervicalc-1)	125	GPR12	ENSG00000132975.7	13	0.00103788	0.0176439	17	0.0315859	Yes	No
Brain-Spinalcord(cervicalc-1)	125	USP12	ENSG00000152484.13	13	5.83454e-05	0.00110856	19	0.00607162	Yes	Yes
Brain-Spinalcord(cervicalc-1)	125	RP11-428O18.6	ENSG00000275294.4	13	0.00683912	0.123104	18	0.13018	No	No
Brain-Spinalcord(cervicalc-1)	125	RPL21	ENSG00000122026.10	13	0.000102628	0.00174468	17	0.00814198	Yes	Yes
Brain-Spinalcord(cervicalc-1)	125	RASL11A	ENSG00000122035.6	13	0.00235784	0.0400833	17	0.0530974	No	No
Brain-Spinalcord(cervicalc-1)	125	GTF3A	ENSG00000122034.14	13	7.37491e-05	0.00132748	18	0.00687224	Yes	Yes
Brain-Spinalcord(cervicalc-1)	125	MTIF3	ENSG00000122033.14	13	0.00270516	0.0459878	17	0.0584888	No	No
Brain-Spinalcord(cervicalc-1)	125	LNX2	ENSG00000139517.7	13	2.15118e-06	3.65701e-05	17	0.000417261	Yes	Yes
Brain-Spinalcord(cervicalc-1)	125	POLR1D	ENSG00000186184.16	13	0.000380776	0.00685396	18	0.0185275	Yes	No
Brain-Spinalcord(cervicalc-1)	125	GSX1	ENSG00000169840.4	13	0.00439268	0.0702829	16	0.0809826	No	No
Brain-Spinalcord(cervicalc-1)	125	ATP5EP2	ENSG00000180389.6	13	4.15017e-05	0.000664027	16	0.00424814	Yes	Yes
Brain-Spinalcord(cervicalc-1)	125	FLT3	ENSG00000122025.14	13	4.56116e-05	0.000775398	17	0.00472837	Yes	Yes
Brain-Spinalcord(cervicalc-1)	125	PAN3	ENSG00000152520.13	13	0.00131803	0.0237245	18	0.0377296	Yes	No
Brain-Spinalcord(cervicalc-1)	125	FLT1	ENSG00000102755.11	13	0.000161439	0.00322879	20	0.0118829	Yes	No
Brain-Spinalcord(cervicalc-1)	125	POMP	ENSG00000132963.7	13	0.00263268	0.0473883	18	0.0597573	No	No
Brain-Spinalcord(cervicalc-1)	125	SLC46A3	ENSG00000139508.14	13	0.00347491	0.0625484	18	0.0738917	No	No
Brain-Spinalcord(cervicalc-1)	125	MTUS2	ENSG00000132938.19	13	0.000714206	0.0157125	22	0.0293893	Yes	No
Brain-Spinalcord(cervicalc-1)	125	SLC7A1	ENSG00000139514.12	13	4.15009e-05	0.000747017	18	0.00461707	Yes	Yes
Brain-Spinalcord(cervicalc-1)	125	UBL3	ENSG00000122042.9	13	0.00068707	0.0123673	18	0.0256676	Yes	No
Brain-Spinalcord(cervicalc-1)	125	KATNAL1	ENSG00000102781.13	13	0.00165234	0.0297421	18	0.0434003	Yes	No
Brain-Spinalcord(cervicalc-1)	125	LINC00426	ENSG00000238121.5	13	0.000147417	0.0025061	17	0.0101638	Yes	No
Brain-Spinalcord(cervicalc-1)	125	UBE2L5P	ENSG00000236444.4	13	0.000414055	0.00662487	16	0.0181614	Yes	No
Brain-Spinalcord(cervicalc-1)	125	HMGB1	ENSG00000189403.14	13	0.00035228	0.00598876	17	0.0171856	Yes	No
Brain-Spinalcord(cervicalc-1)	125	USPL1	ENSG00000132952.11	13	0.000235609	0.00400535	17	0.0136144	Yes	No
Brain-Spinalcord(cervicalc-1)	125	ALOX5AP	ENSG00000132965.9	13	0.000631397	0.0101023	16	0.022873	Yes	No
Brain-Spinalcord(cervicalc-1)	125	LINC00398	ENSG00000237879.1	13	0.00107939	0.0172703	16	0.0311833	Yes	No
Brain-Spinalcord(cervicalc-1)	125	MEDAG	ENSG00000102802.9	13	0.000735748	0.011772	16	0.0249523	Yes	No
Brain-Spinalcord(cervicalc-1)	125	TEX26	ENSG00000175664.9	13	0.000135696	0.00217114	16	0.0092807	Yes	Yes
Brain-Spinalcord(cervicalc-1)	125	HSPH1	ENSG00000120694.19	13	0.000966082	0.0144912	15	0.0280994	Yes	No
Brain-Spinalcord(cervicalc-1)	125	B3GLCT	ENSG00000187676.7	13	8.53336e-05	0.00136534	16	0.0069985	Yes	Yes
Brain-Spinalcord(cervicalc-1)	125	FRY	ENSG00000073910.19	13	0.00110252	0.0176404	16	0.0315857	Yes	No
Brain-Spinalcord(cervicalc-1)	125	BRCA2	ENSG00000139618.14	13	0.00177	0.02655	15	0.0404643	Yes	No
Brain-Spinalcord(cervicalc-1)	125	N4BP2L1	ENSG00000139597.17	13	0.00336729	0.047142	14	0.0595332	No	No
Brain-Spinalcord(cervicalc-1)	125	N4BP2L2	ENSG00000244754.8	13	0.00122574	0.0171604	14	0.0310618	Yes	No
Brain-Spinalcord(cervicalc-1)	125	PDS5B	ENSG00000083642.18	13	0.00402297	0.0563216	14	0.0681345	No	No
Brain-Spinalcord(cervicalc-1)	125	RP11-380B4.3	ENSG00000277151.1	13	0.00480213	0.0624276	13	0.0737682	No	No
Brain-Spinalcord(cervicalc-1)	125	KL	ENSG00000133116.7	13	0.00145366	0.0188976	13	0.0328511	Yes	No
Brain-Spinalcord(cervicalc-1)	125	STARD13	ENSG00000133121.20	13	0.000729851	0.0102179	14	0.0229947	Yes	No
Brain-Spinalcord(cervicalc-1)	125	RP11-141M1.3	ENSG00000230490.2	13	0.00168362	0.0235707	14	0.0376063	Yes	No
Brain-Spinalcord(cervicalc-1)	125	RP11-37L2.1	ENSG00000234535.1	13	0.00347061	0.0451179	13	0.0576713	No	No
Brain-Spinalcord(cervicalc-1)	125	RFC3	ENSG00000133119.12	13	0.00017145	0.0024003	14	0.00989928	Yes	Yes
Brain-Spinalcord(cervicalc-1)	125	RP11-16D22.2	ENSG00000271850.1	13	0.000299127	0.00358953	12	0.0126902	Yes	No
Brain-Spinalcord(cervicalc-1)	125	RP11-307O13.1	ENSG00000261728.1	13	0.00353572	0.0424287	12	0.0552257	No	No
Brain-Spinalcord(cervicalc-1)	125	NBEA	ENSG00000172915.18	13	0.000660518	0.0125498	19	0.0258497	Yes	No
Brain-Spinalcord(cervicalc-1)	125	MAB21L1	ENSG00000180660.7	13	0.0109989	0.153985	14	0.159523	No	No
Brain-Spinalcord(cervicalc-1)	125	DCLK1	ENSG00000133083.14	13	0.000654492	0.0104719	16	0.0233472	Yes	No
Brain-Spinalcord(cervicalc-1)	125	SOHLH2	ENSG00000120669.15	13	1.88641e-16	2.82962e-15	15	2.86625e-13	Yes	Yes
Brain-Spinalcord(cervicalc-1)	125	CCDC169	ENSG00000242715.7	13	8.07486e-07	1.29198e-05	16	0.00017321	Yes	Yes
Brain-Spinalcord(cervicalc-1)	125	SPG20	ENSG00000133104.12	13	0.00222742	0.0356387	16	0.0490045	Yes	No
Brain-Spinalcord(cervicalc-1)	125	CCNA1	ENSG00000133101.9	13	0.000341814	0.00581083	17	0.0169563	Yes	No
Brain-Spinalcord(cervicalc-1)	125	SERTM1	ENSG00000180440.3	13	0.00345371	0.0621667	18	0.0735732	No	No
Brain-Spinalcord(cervicalc-1)	125	RFXAP	ENSG00000133111.3	13	0.00153685	0.0261265	17	0.0400475	Yes	No
Brain-Spinalcord(cervicalc-1)	125	SMAD9	ENSG00000120693.13	13	0.00127465	0.0216691	17	0.0356549	Yes	No
Brain-Spinalcord(cervicalc-1)	125	ALG5	ENSG00000120697.8	13	0.00130846	0.0222439	17	0.0362442	Yes	No
Brain-Spinalcord(cervicalc-1)	125	EXOSC8	ENSG00000120699.12	13	0.00186154	0.0316461	17	0.0451595	Yes	No
Brain-Spinalcord(cervicalc-1)	125	SUPT20H	ENSG00000102710.19	13	0.00504354	0.0857402	17	0.0951376	No	No
Brain-Spinalcord(cervicalc-1)	125	CSNK1A1L	ENSG00000180138.7	13	0.000288282	0.0049008	17	0.0153797	Yes	No
Brain-Spinalcord(cervicalc-1)	125	POSTN	ENSG00000133110.14	13	0.00139269	0.0208904	15	0.0348395	Yes	No
Brain-Spinalcord(cervicalc-1)	125	TRPC4	ENSG00000133107.14	13	0.000284762	0.00455619	16	0.0147266	Yes	No
Brain-Spinalcord(cervicalc-1)	125	LINC00571	ENSG00000223685.5	13	3.32825e-07	5.65802e-06	17	8.55412e-05	Yes	Yes
Brain-Spinalcord(cervicalc-1)	125	UFM1	ENSG00000120686.11	13	0.00556519	0.0946082	17	0.103361	No	No
Brain-Spinalcord(cervicalc-1)	125	FREM2	ENSG00000150893.10	13	0.000531283	0.00903181	17	0.0214871	Yes	No
Brain-Spinalcord(cervicalc-1)	125	PROSER1	ENSG00000120685.19	13	0.00152412	0.0228619	15	0.0369016	Yes	No
Brain-Spinalcord(cervicalc-1)	125	NHLRC3	ENSG00000188811.13	13	0.000213102	0.00319653	15	0.0118013	Yes	No
Brain-Spinalcord(cervicalc-1)	125	RP11-50D16.4	ENSG00000273507.4	13	0.0015113	0.0241808	16	0.0381788	Yes	No
Brain-Spinalcord(cervicalc-1)	125	LHFP	ENSG00000183722.7	13	1.48872e-05	0.000253083	17	0.00206095	Yes	Yes
Brain-Spinalcord(cervicalc-1)	125	COG6	ENSG00000133103.16	13	6.57647e-09	1.05223e-07	16	2.37149e-06	Yes	Yes
Brain-Spinalcord(cervicalc-1)	125	LINC00598	ENSG00000215483.9	13	0.00345813	0.0587882	17	0.0704672	No	No
Brain-Spinalcord(cervicalc-1)	125	FOXO1	ENSG00000150907.7	13	0.00144781	0.0217172	15	0.0356954	Yes	No
Brain-Spinalcord(cervicalc-1)	125	MRPS31	ENSG00000102738.7	13	0.00101788	0.0132325	13	0.0265881	Yes	No
Brain-Spinalcord(cervicalc-1)	125	SLC25A15	ENSG00000102743.14	13	4.52646e-05	0.00058844	13	0.00388874	Yes	Yes
Brain-Spinalcord(cervicalc-1)	125	ELF1	ENSG00000120690.15	13	0.000121878	0.00158441	13	0.00769407	Yes	Yes
Brain-Spinalcord(cervicalc-1)	125	WBP4	ENSG00000120688.8	13	0.0014644	0.0190372	13	0.032979	Yes	No
Brain-Spinalcord(cervicalc-1)	125	KBTBD6	ENSG00000165572.7	13	0.00263192	0.0342149	13	0.0476226	Yes	No
Brain-Spinalcord(cervicalc-1)	125	KBTBD7	ENSG00000120696.8	13	0.00110415	0.0143539	13	0.0279222	Yes	No
Brain-Spinalcord(cervicalc-1)	125	MTRF1	ENSG00000120662.15	13	0.00768482	0.0999027	13	0.108347	No	No
Brain-Spinalcord(cervicalc-1)	125	NAA16	ENSG00000172766.18	13	0.00360935	0.0469216	13	0.0593493	No	No
Brain-Spinalcord(cervicalc-1)	125	RGCC	ENSG00000102760.12	13	0.00129212	0.0167976	13	0.0306087	Yes	No
Brain-Spinalcord(cervicalc-1)	125	VWA8	ENSG00000102763.17	13	0.000285653	0.0048561	17	0.0153053	Yes	No
Brain-Spinalcord(cervicalc-1)	125	DGKH	ENSG00000102780.16	13	0.000465212	0.0074434	16	0.0193768	Yes	No
Brain-Spinalcord(cervicalc-1)	125	AKAP11	ENSG00000023516.8	13	8.62839e-06	0.000138054	16	0.00127135	Yes	Yes
Brain-Spinalcord(cervicalc-1)	125	FAM216B	ENSG00000179813.6	13	0.00522409	0.0835855	16	0.0931721	No	No
Brain-Spinalcord(cervicalc-1)	125	EPSTI1	ENSG00000133106.14	13	0.000544253	0.0092523	17	0.0217689	Yes	No
Brain-Spinalcord(cervicalc-1)	125	DNAJC15	ENSG00000120675.5	13	3.68983e-13	6.2727e-12	17	3.3055e-10	Yes	Yes
Brain-Spinalcord(cervicalc-1)	125	ENOX1	ENSG00000120658.13	13	0.000174011	0.0031322	18	0.0116654	Yes	No
Brain-Spinalcord(cervicalc-1)	125	ENOX1-AS1	ENSG00000233821.1	13	0.00309316	0.0463974	15	0.0588869	No	No
Brain-Spinalcord(cervicalc-1)	125	RP11-168P13.1	ENSG00000270522.1	13	0.00337806	0.0472929	14	0.0596741	No	No
Brain-Spinalcord(cervicalc-1)	125	CCDC122	ENSG00000151773.12	13	4.0364e-07	5.65097e-06	14	8.55055e-05	Yes	Yes
Brain-Spinalcord(cervicalc-1)	125	LACC1	ENSG00000179630.10	13	3.54748e-06	4.61172e-05	13	0.000506845	Yes	Yes
Brain-Spinalcord(cervicalc-1)	125	LINC00284	ENSG00000233725.7	13	0.00165917	0.0215692	13	0.0355574	Yes	No
Brain-Spinalcord(cervicalc-1)	125	RP11-269C23.5	ENSG00000277831.1	13	0.000472203	0.00519423	11	0.0158908	Yes	No
Brain-Spinalcord(cervicalc-1)	125	SERP2	ENSG00000151778.10	13	0.00392912	0.0432203	11	0.0558637	No	No
Brain-Spinalcord(cervicalc-1)	125	TSC22D1	ENSG00000102804.14	13	0.00379324	0.0455188	12	0.0580631	No	No
Brain-Spinalcord(cervicalc-1)	125	NUFIP1	ENSG00000083635.7	13	0.000366782	0.00440139	12	0.0144001	Yes	No
Brain-Spinalcord(cervicalc-1)	125	GPALPP1	ENSG00000133114.17	13	0.000751778	0.00902133	12	0.0214734	Yes	No
Brain-Spinalcord(cervicalc-1)	125	GTF2F2	ENSG00000188342.11	13	0.00685233	0.0890803	13	0.0982905	No	No
Brain-Spinalcord(cervicalc-1)	125	KCTD4	ENSG00000180332.6	13	0.000789055	0.00946866	12	0.022077	Yes	No
Brain-Spinalcord(cervicalc-1)	125	TPT1	ENSG00000133112.16	13	0.00880236	0.105628	12	0.113597	No	No
Brain-Spinalcord(cervicalc-1)	125	SLC25A30	ENSG00000174032.16	13	0.000483503	0.00580204	12	0.0169479	Yes	No
Brain-Spinalcord(cervicalc-1)	125	SLC25A30-AS1	ENSG00000251015.1	13	0.000219189	0.00263027	12	0.0104542	Yes	No
Brain-Spinalcord(cervicalc-1)	125	COG3	ENSG00000136152.14	13	0.00215121	0.0279657	13	0.0417813	Yes	No
Brain-Spinalcord(cervicalc-1)	125	ERICH6B	ENSG00000165837.11	13	0.005603	0.0728389	13	0.0833797	No	No
Brain-Spinalcord(cervicalc-1)	125	SIAH3	ENSG00000215475.4	13	0.00751967	0.105275	14	0.113244	No	No
Brain-Spinalcord(cervicalc-1)	125	ZC3H13	ENSG00000123200.16	13	0.00011423	0.00171345	15	0.00805605	Yes	Yes
Brain-Spinalcord(cervicalc-1)	125	CPB2	ENSG00000080618.13	13	0.00426263	0.0639394	15	0.0751265	No	No
Brain-Spinalcord(cervicalc-1)	125	LCP1	ENSG00000136167.13	13	0.000639603	0.00959404	15	0.0222413	Yes	No
Brain-Spinalcord(cervicalc-1)	125	LRRC63	ENSG00000173988.12	13	0.00353397	0.0530096	15	0.0649597	No	No
Brain-Spinalcord(cervicalc-1)	125	RUBCNL	ENSG00000102445.18	13	2.50308e-06	3.75463e-05	15	0.000426796	Yes	Yes
Brain-Spinalcord(cervicalc-1)	125	LINC01198	ENSG00000231817.7	13	0.000274601	0.00411901	15	0.0138284	Yes	No
Brain-Spinalcord(cervicalc-1)	125	LRCH1	ENSG00000136141.14	13	0.0022288	0.0378897	17	0.051094	No	No
Brain-Spinalcord(cervicalc-1)	125	ESD	ENSG00000139684.13	13	0.00316571	0.0506513	16	0.062795	No	No
Brain-Spinalcord(cervicalc-1)	125	HTR2A	ENSG00000102468.10	13	0.000248453	0.00397526	16	0.0135603	Yes	No
Brain-Spinalcord(cervicalc-1)	125	LINC00562	ENSG00000260388.2	13	0.00118015	0.015342	13	0.0289876	Yes	No
Brain-Spinalcord(cervicalc-1)	125	SUCLA2	ENSG00000136143.14	13	0.000845818	0.0109956	13	0.0240694	Yes	No
Brain-Spinalcord(cervicalc-1)	125	NUDT15	ENSG00000136159.3	13	0.000507019	0.00659125	13	0.0181128	Yes	No
Brain-Spinalcord(cervicalc-1)	125	MED4	ENSG00000136146.14	13	0.00521255	0.0677632	13	0.0786258	No	No
Brain-Spinalcord(cervicalc-1)	125	ITM2B	ENSG00000136156.12	13	0.0109641	0.13157	12	0.138059	No	No
Brain-Spinalcord(cervicalc-1)	125	LINC00441	ENSG00000231473.2	13	0.0239015	0.286818	12	0.289197	No	No
Brain-Spinalcord(cervicalc-1)	125	RB1	ENSG00000139687.13	13	0.00163939	0.021312	13	0.035284	Yes	No
Brain-Spinalcord(cervicalc-1)	125	LPAR6	ENSG00000139679.15	13	0.0266805	0.346847	13	0.348471	No	No
Brain-Spinalcord(cervicalc-1)	125	RCBTB2	ENSG00000136161.12	13	0.00825797	0.107354	13	0.115269	No	No
Brain-Spinalcord(cervicalc-1)	125	CYSLTR2	ENSG00000152207.7	13	0.00336118	0.0470565	14	0.0594593	No	No
Brain-Spinalcord(cervicalc-1)	125	FNDC3A	ENSG00000102531.16	13	0.00171793	0.0240511	14	0.0380332	Yes	No
Brain-Spinalcord(cervicalc-1)	125	CDADC1	ENSG00000102543.14	13	0.000892864	0.0107144	12	0.0236951	Yes	No
Brain-Spinalcord(cervicalc-1)	125	CAB39L	ENSG00000102547.18	13	0.000280519	0.00364675	13	0.0128115	Yes	No
Brain-Spinalcord(cervicalc-1)	125	SETDB2	ENSG00000136169.16	13	0.00153865	0.0200024	13	0.0339576	Yes	No
Brain-Spinalcord(cervicalc-1)	125	PHF11	ENSG00000136147.17	13	0.00965554	0.125522	13	0.132406	No	No
Brain-Spinalcord(cervicalc-1)	125	RCBTB1	ENSG00000136144.11	13	8.83629e-08	1.23708e-06	14	2.17929e-05	Yes	Yes
Brain-Spinalcord(cervicalc-1)	125	ARL11	ENSG00000152213.3	13	0.00580872	0.081322	14	0.0910721	No	No
Brain-Spinalcord(cervicalc-1)	125	EBPL	ENSG00000123179.13	13	9.27699e-12	1.20601e-10	13	4.95251e-09	Yes	Yes
Brain-Spinalcord(cervicalc-1)	125	KPNA3	ENSG00000102753.9	13	0.00114249	0.0159948	14	0.029716	Yes	No
Brain-Spinalcord(cervicalc-1)	125	SPRYD7	ENSG00000123178.14	13	0.00103467	0.0144854	14	0.0280911	Yes	No
Brain-Spinalcord(cervicalc-1)	125	TRIM13	ENSG00000204977.9	13	0.000462495	0.00647493	14	0.0179815	Yes	No
Brain-Spinalcord(cervicalc-1)	125	KCNRG	ENSG00000198553.8	13	0.00160132	0.0224184	14	0.0364011	Yes	No
Brain-Spinalcord(cervicalc-1)	125	DLEU1	ENSG00000176124.11	13	0.00278093	0.0472759	17	0.0596651	No	No
Brain-Spinalcord(cervicalc-1)	125	DLEU7	ENSG00000186047.9	13	0.00178013	0.0231416	13	0.0371591	Yes	No
Brain-Spinalcord(cervicalc-1)	125	RNASEH2B	ENSG00000136104.19	13	1.41164e-08	1.69397e-07	12	3.65084e-06	Yes	Yes
Brain-Spinalcord(cervicalc-1)	125	FAM124A	ENSG00000150510.16	13	0.00315706	0.0378847	12	0.0510914	No	No
Brain-Spinalcord(cervicalc-1)	125	SERPINE3	ENSG00000253309.6	13	0.00621301	0.0683431	11	0.0791527	No	No
Brain-Spinalcord(cervicalc-1)	125	INTS6	ENSG00000102786.14	13	0.00200811	0.0220892	11	0.0360701	Yes	No
Brain-Spinalcord(cervicalc-1)	125	WDFY2	ENSG00000139668.8	13	7.38581e-06	7.38581e-05	10	0.000753163	Yes	Yes
Brain-Spinalcord(cervicalc-1)	125	DHRS12	ENSG00000102796.10	13	7.42541e-05	0.000668287	9	0.00426569	Yes	Yes
Brain-Spinalcord(cervicalc-1)	125	LINC00282	ENSG00000281106.2	13	2.42569e-05	0.000218312	9	0.00184367	Yes	Yes
Brain-Spinalcord(cervicalc-1)	125	ATP7B	ENSG00000123191.14	13	0.00222001	0.0222001	10	0.0361922	Yes	No
Brain-Spinalcord(cervicalc-1)	125	ALG11	ENSG00000253710.2	13	0.000515702	0.00464132	9	0.0149093	Yes	No
Brain-Spinalcord(cervicalc-1)	125	UTP14C	ENSG00000253797.2	13	0.00328005	0.0295204	9	0.0431875	Yes	No
Brain-Spinalcord(cervicalc-1)	125	NEK5	ENSG00000197168.11	13	5.71136e-07	5.71136e-06	10	8.61898e-05	Yes	Yes
Brain-Spinalcord(cervicalc-1)	125	NEK3	ENSG00000136098.16	13	0.000305756	0.00275181	9	0.0107738	Yes	No
Brain-Spinalcord(cervicalc-1)	125	THSD1	ENSG00000136114.15	13	0.00883249	0.0794924	9	0.0893689	No	No
Brain-Spinalcord(cervicalc-1)	125	VPS36	ENSG00000136100.12	13	0.00135712	0.0122141	9	0.0254775	Yes	No
Brain-Spinalcord(cervicalc-1)	125	RP11-245D16.4	ENSG00000278238.1	13	0.000790135	0.00711122	9	0.0188704	Yes	No
Brain-Spinalcord(cervicalc-1)	125	CKAP2	ENSG00000136108.14	13	6.91132e-12	6.22019e-11	9	2.68751e-09	Yes	Yes
Brain-Spinalcord(cervicalc-1)	125	HNRNPA1L2	ENSG00000139675.11	13	1.4498e-05	0.00014498	10	0.00132436	Yes	Yes
Brain-Spinalcord(cervicalc-1)	125	RP11-93H24.3	ENSG00000273723.1	13	0.000460391	0.00460391	10	0.0148362	Yes	No
Brain-Spinalcord(cervicalc-1)	125	SUGT1	ENSG00000165416.14	13	0.00014976	0.00164736	11	0.00787527	Yes	Yes
Brain-Spinalcord(cervicalc-1)	125	CNMD	ENSG00000136110.12	13	0.000100259	0.00110285	11	0.00604942	Yes	Yes
Brain-Spinalcord(cervicalc-1)	125	PCDH8	ENSG00000136099.13	13	0.000742225	0.00816448	11	0.0203775	Yes	No
Brain-Spinalcord(cervicalc-1)	125	OLFM4	ENSG00000102837.6	13	0.00177989	0.0195788	11	0.0335508	Yes	No
Brain-Spinalcord(cervicalc-1)	125	PCDH17	ENSG00000118946.11	13	0.0133941	0.174124	13	0.178852	No	No
Brain-Spinalcord(cervicalc-1)	125	RP11-538C21.2	ENSG00000277448.1	13	0.0113754	0.159256	14	0.164595	No	No
Brain-Spinalcord(cervicalc-1)	125	DIAPH3	ENSG00000139734.17	13	0.000224495	0.0042654	19	0.0141444	Yes	No
Brain-Spinalcord(cervicalc-1)	125	TDRD3	ENSG00000083544.13	13	0.00134939	0.0215902	16	0.0355798	Yes	No
Brain-Spinalcord(cervicalc-1)	125	PCDH20	ENSG00000280165.1	13	1.9162e-05	0.000344917	18	0.00258695	Yes	Yes
Brain-Spinalcord(cervicalc-1)	125	PCDH9	ENSG00000184226.14	13	6.4876e-05	0.00116777	18	0.00631404	Yes	Yes
Brain-Spinalcord(cervicalc-1)	125	KLHL1	ENSG00000150361.11	13	8.81624e-05	0.00202774	23	0.00891859	Yes	Yes
Brain-Spinalcord(cervicalc-1)	125	DACH1	ENSG00000276644.4	13	0.000709558	0.012772	18	0.0261064	Yes	No
Brain-Spinalcord(cervicalc-1)	125	MZT1	ENSG00000204899.5	13	0.00567214	0.0850821	15	0.0945339	No	No
Brain-Spinalcord(cervicalc-1)	125	BORA	ENSG00000136122.15	13	0.000510935	0.00766402	15	0.0196591	Yes	No
Brain-Spinalcord(cervicalc-1)	125	DIS3	ENSG00000083520.14	13	0.00533906	0.0800858	15	0.0899196	No	No
Brain-Spinalcord(cervicalc-1)	125	PIBF1	ENSG00000083535.15	13	0.000166787	0.00283538	17	0.0109668	Yes	No
Brain-Spinalcord(cervicalc-1)	125	KLF5	ENSG00000102554.13	13	0.00180168	0.0288269	16	0.0425347	Yes	No
Brain-Spinalcord(cervicalc-1)	125	KLF12	ENSG00000118922.17	13	0.000417353	0.007095	17	0.0188434	Yes	No
Brain-Spinalcord(cervicalc-1)	125	TBC1D4	ENSG00000136111.12	13	8.44174e-07	1.51951e-05	18	0.000198747	Yes	Yes
Brain-Spinalcord(cervicalc-1)	125	COMMD6	ENSG00000188243.12	13	0.00086932	0.0139091	16	0.0273753	Yes	No
Brain-Spinalcord(cervicalc-1)	125	UCHL3	ENSG00000118939.17	13	6.46069e-07	1.03371e-05	16	0.000144205	Yes	Yes
Brain-Spinalcord(cervicalc-1)	125	LMO7	ENSG00000136153.19	13	0.00491193	0.0884147	18	0.0977068	No	No
Brain-Spinalcord(cervicalc-1)	125	LMO7DN	ENSG00000178734.5	13	0.00395819	0.0633311	16	0.0745795	No	No
Brain-Spinalcord(cervicalc-1)	125	KCTD12	ENSG00000178695.5	13	0.00227108	0.029524	13	0.0431879	Yes	No
Brain-Spinalcord(cervicalc-1)	125	AC000403.4	ENSG00000278727.1	13	0.0104546	0.13591	13	0.142196	No	No
Brain-Spinalcord(cervicalc-1)	125	CLN5	ENSG00000102805.14	13	0.000826039	0.0107385	13	0.0237302	Yes	No
Brain-Spinalcord(cervicalc-1)	125	FBXL3	ENSG00000005812.10	13	0.00494983	0.0643477	13	0.0754942	No	No
Brain-Spinalcord(cervicalc-1)	125	AC001226.7	ENSG00000274898.1	13	0.000302697	0.00393506	13	0.0134578	Yes	No
Brain-Spinalcord(cervicalc-1)	125	MYCBP2	ENSG00000005810.17	13	0.00537672	0.0860276	16	0.0954216	No	No
Brain-Spinalcord(cervicalc-1)	125	SCEL	ENSG00000136155.16	13	0.00514474	0.0720264	14	0.0826104	No	No
Brain-Spinalcord(cervicalc-1)	125	SLAIN1	ENSG00000139737.21	13	0.00129513	0.0168367	13	0.0306677	Yes	No
Brain-Spinalcord(cervicalc-1)	125	EDNRB	ENSG00000136160.14	13	0.0013109	0.0157308	12	0.0294053	Yes	No
Brain-Spinalcord(cervicalc-1)	125	POU4F1	ENSG00000152192.7	13	0.00681715	0.0954402	14	0.104176	No	No
Brain-Spinalcord(cervicalc-1)	125	RNF219	ENSG00000152193.7	13	0.0140736	0.197031	14	0.20101	No	No
Brain-Spinalcord(cervicalc-1)	125	RBM26	ENSG00000139746.15	13	0.000621131	0.00807471	13	0.0202775	Yes	No
Brain-Spinalcord(cervicalc-1)	125	NDFIP2	ENSG00000102471.13	13	0.00158658	0.019039	12	0.032979	Yes	No
Brain-Spinalcord(cervicalc-1)	125	LINC01080	ENSG00000281721.1	13	3.01258e-21	4.21761e-20	14	1.02533e-17	Yes	Yes
Brain-Spinalcord(cervicalc-1)	125	SPRY2	ENSG00000136158.11	13	0.00385662	0.0501361	13	0.0623034	No	No
Brain-Spinalcord(cervicalc-1)	125	LINC00377	ENSG00000229246.1	13	0.00155124	0.0248198	16	0.0387847	Yes	No
Brain-Spinalcord(cervicalc-1)	125	SLITRK1	ENSG00000178235.7	13	0.00111404	0.0167106	15	0.0305293	Yes	No
Brain-Spinalcord(cervicalc-1)	125	SLITRK6	ENSG00000184564.8	13	0.000977278	0.0215001	22	0.0354794	Yes	No
Brain-Spinalcord(cervicalc-1)	125	MIR4500HG	ENSG00000228824.6	13	1.90361e-05	0.000323613	17	0.00246567	Yes	Yes
Brain-Spinalcord(cervicalc-1)	125	RP11-29P20.1	ENSG00000272515.1	13	0.00136388	0.0190943	14	0.0330298	Yes	No
Brain-Spinalcord(cervicalc-1)	125	SLITRK5	ENSG00000165300.7	13	0.0017512	0.026268	15	0.0401766	Yes	No
Brain-Spinalcord(cervicalc-1)	125	GPC5	ENSG00000179399.14	13	3.44529e-07	8.61323e-06	25	0.000122823	Yes	Yes
Brain-Spinalcord(cervicalc-1)	125	GPC6	ENSG00000183098.10	13	0.000546915	0.0147667	27	0.028383	Yes	No
Brain-Spinalcord(cervicalc-1)	125	DCT	ENSG00000080166.15	13	0.000119272	0.00214689	18	0.00920825	Yes	Yes
Brain-Spinalcord(cervicalc-1)	125	TGDS	ENSG00000088451.10	13	0.00275047	0.0495084	18	0.0617535	No	No
Brain-Spinalcord(cervicalc-1)	125	GPR180	ENSG00000152749.7	13	1.42877e-09	2.57179e-08	18	6.67971e-07	Yes	Yes
Brain-Spinalcord(cervicalc-1)	125	LINC00391	ENSG00000238230.1	13	0.000298809	0.00537857	18	0.0162229	Yes	No
Brain-Spinalcord(cervicalc-1)	125	SOX21	ENSG00000125285.5	13	0.000428412	0.00771142	18	0.0197364	Yes	No
Brain-Spinalcord(cervicalc-1)	125	SOX21-AS1	ENSG00000227640.2	13	0.000692557	0.012466	18	0.0257666	Yes	No
Brain-Spinalcord(cervicalc-1)	125	ABCC4	ENSG00000125257.13	13	0.00178891	0.0322004	18	0.0456859	Yes	No
Brain-Spinalcord(cervicalc-1)	125	CLDN10	ENSG00000134873.9	13	0.000680196	0.0122435	18	0.025504	Yes	No
Brain-Spinalcord(cervicalc-1)	125	DZIP1	ENSG00000134874.17	13	0.0032703	0.0523247	16	0.0643706	No	No
Brain-Spinalcord(cervicalc-1)	125	DNAJC3-AS1	ENSG00000247400.3	13	6.02761e-05	0.000964417	16	0.00551402	Yes	Yes
Brain-Spinalcord(cervicalc-1)	125	DNAJC3	ENSG00000102580.14	13	0.00590324	0.0944518	16	0.103215	No	No
Brain-Spinalcord(cervicalc-1)	125	UGGT2	ENSG00000102595.19	13	0.00476475	0.0762359	16	0.0864165	No	No
Brain-Spinalcord(cervicalc-1)	125	HS6ST3	ENSG00000185352.8	13	0.000619402	0.0111492	18	0.0242236	Yes	No
Brain-Spinalcord(cervicalc-1)	125	LINC00359	ENSG00000243300.2	13	0.000692617	0.0083114	12	0.0205716	Yes	No
Brain-Spinalcord(cervicalc-1)	125	OXGR1	ENSG00000165621.8	13	4.17748e-10	4.59523e-09	11	1.39641e-07	Yes	Yes
Brain-Spinalcord(cervicalc-1)	125	MBNL2	ENSG00000139793.18	13	0.000422851	0.00549707	13	0.016412	Yes	No
Brain-Spinalcord(cervicalc-1)	125	RAP2A	ENSG00000125249.6	13	0.000361477	0.0046992	13	0.0150211	Yes	No
Brain-Spinalcord(cervicalc-1)	125	IPO5	ENSG00000065150.18	13	0.0123705	0.185558	15	0.189816	No	No
Brain-Spinalcord(cervicalc-1)	125	FARP1	ENSG00000152767.16	13	0.00102628	0.0184731	18	0.032418	Yes	No
Brain-Spinalcord(cervicalc-1)	125	STK24	ENSG00000102572.14	13	0.0033255	0.059859	18	0.0713899	No	No
Brain-Spinalcord(cervicalc-1)	125	DOCK9	ENSG00000088387.18	13	0.000114399	0.00228799	20	0.00961883	Yes	Yes
Brain-Spinalcord(cervicalc-1)	125	UBAC2-AS1	ENSG00000228889.6	13	0.000921412	0.0165854	18	0.0303738	Yes	No
Brain-Spinalcord(cervicalc-1)	125	UBAC2	ENSG00000134882.15	13	0.00245023	0.0465544	19	0.0590282	No	No
Brain-Spinalcord(cervicalc-1)	125	GPR18	ENSG00000125245.12	13	0.00230974	0.0415753	18	0.0544805	No	No
Brain-Spinalcord(cervicalc-1)	125	GPR183	ENSG00000169508.6	13	0.00150383	0.0255652	17	0.0394992	Yes	No
Brain-Spinalcord(cervicalc-1)	125	RP11-214F16.8	ENSG00000280710.2	13	0.0118523	0.189637	16	0.193825	No	No
Brain-Spinalcord(cervicalc-1)	125	TM9SF2	ENSG00000125304.8	13	0.00448029	0.0716846	16	0.0822649	No	No
Brain-Spinalcord(cervicalc-1)	125	CLYBL	ENSG00000125246.15	13	9.15535e-05	0.00164796	18	0.0078761	Yes	Yes
Brain-Spinalcord(cervicalc-1)	125	ZIC5	ENSG00000139800.8	13	0.0028625	0.0457999	16	0.058319	No	No
Brain-Spinalcord(cervicalc-1)	125	ZIC2	ENSG00000043355.11	13	0.0020069	0.0321104	16	0.045583	Yes	No
Brain-Spinalcord(cervicalc-1)	125	RP11-12G12.7	ENSG00000274605.1	13	0.00170989	0.0273582	16	0.0412386	Yes	No
Brain-Spinalcord(cervicalc-1)	125	PCCA	ENSG00000175198.15	13	0.00076264	0.0152528	20	0.0288839	Yes	No
Brain-Spinalcord(cervicalc-1)	125	GGACT	ENSG00000134864.10	13	0.00169425	0.0288023	17	0.0425052	Yes	No
Brain-Spinalcord(cervicalc-1)	125	TMTC4	ENSG00000125247.15	13	1.41866e-06	2.41172e-05	17	0.000293704	Yes	Yes
Brain-Spinalcord(cervicalc-1)	125	NALCN	ENSG00000102452.15	13	0.000164017	0.00311631	19	0.011641	Yes	No
Brain-Spinalcord(cervicalc-1)	125	ITGBL1	ENSG00000198542.13	13	0.000426474	0.00810301	19	0.0203009	Yes	No
Brain-Spinalcord(cervicalc-1)	125	FGF14	ENSG00000102466.15	13	0.000421773	0.00970078	23	0.0223722	Yes	No
Brain-Spinalcord(cervicalc-1)	125	FGF14-AS2	ENSG00000272143.1	13	5.03764e-13	8.06022e-12	16	4.12291e-10	Yes	Yes
Brain-Spinalcord(cervicalc-1)	125	RP11-29B2.6	ENSG00000276957.1	13	0.00353945	0.0530918	15	0.0650291	No	No
Brain-Spinalcord(cervicalc-1)	125	TPP2	ENSG00000134900.11	13	0.00241975	0.038716	16	0.0518371	No	No
Brain-Spinalcord(cervicalc-1)	125	TEX30	ENSG00000151287.16	13	0.000866906	0.0130036	15	0.0263234	Yes	No
Brain-Spinalcord(cervicalc-1)	125	KDELC1	ENSG00000134901.12	13	0.0196705	0.295057	15	0.297242	No	No
Brain-Spinalcord(cervicalc-1)	125	BIVM	ENSG00000134897.13	13	0.00133849	0.0200773	15	0.0340195	Yes	No
Brain-Spinalcord(cervicalc-1)	125	ERCC5	ENSG00000134899.18	13	0.000138507	0.00207761	15	0.00903692	Yes	Yes
Brain-Spinalcord(cervicalc-1)	125	RP11-255P5.2	ENSG00000272542.1	13	0.00286068	0.0429103	15	0.0555867	No	No
Brain-Spinalcord(cervicalc-1)	125	RP11-255P5.3	ENSG00000278445.1	13	8.59512e-05	0.00128927	15	0.00674531	Yes	Yes
Brain-Spinalcord(cervicalc-1)	125	LINC00460	ENSG00000233532.5	13	0.000585075	0.00994628	17	0.0226603	Yes	No
Brain-Spinalcord(cervicalc-1)	125	EFNB2	ENSG00000125266.6	13	9.10845e-07	1.54844e-05	17	0.000201637	Yes	Yes
Brain-Spinalcord(cervicalc-1)	125	ARGLU1	ENSG00000134884.13	13	0.00231574	0.0393677	17	0.0524624	No	No
Brain-Spinalcord(cervicalc-1)	125	LINC00443	ENSG00000230156.2	13	2.15518e-07	3.6638e-06	17	5.80383e-05	Yes	Yes
Brain-Spinalcord(cervicalc-1)	125	FAM155A	ENSG00000204442.3	13	0.000702468	0.0154543	22	0.0291244	Yes	No
Brain-Spinalcord(cervicalc-1)	125	RP11-346C4.3	ENSG00000274718.1	13	0.000247454	0.00445417	18	0.0145049	Yes	No
Brain-Spinalcord(cervicalc-1)	125	LIG4	ENSG00000174405.13	13	1.87322e-05	0.000337179	18	0.00254146	Yes	Yes
Brain-Spinalcord(cervicalc-1)	125	ABHD13	ENSG00000139826.5	13	0.000386328	0.00734023	19	0.0192208	Yes	No
Brain-Spinalcord(cervicalc-1)	125	TNFSF13B	ENSG00000102524.11	13	0.00270233	0.0513442	19	0.0634383	No	No
Brain-Spinalcord(cervicalc-1)	125	MYO16	ENSG00000041515.15	13	0.000294899	0.00678268	23	0.0184168	Yes	No
Brain-Spinalcord(cervicalc-1)	125	IRS2	ENSG00000185950.8	13	0.00215639	0.0452842	21	0.0578239	No	No
Brain-Spinalcord(cervicalc-1)	125	RP11-403A3.1	ENSG00000274331.1	13	0.000747374	0.0149475	20	0.0285439	Yes	No
Brain-Spinalcord(cervicalc-1)	125	RP11-403A3.3	ENSG00000275830.1	13	0.000175853	0.00369291	21	0.0129262	Yes	No
Brain-Spinalcord(cervicalc-1)	125	RP11-403A3.2	ENSG00000276269.1	13	0.000175588	0.00351176	20	0.0125181	Yes	No
Brain-Spinalcord(cervicalc-1)	125	COL4A1	ENSG00000187498.14	13	0.000449951	0.00989893	22	0.0225983	Yes	No
Brain-Spinalcord(cervicalc-1)	125	COL4A2	ENSG00000134871.17	13	0.000223516	0.00514086	23	0.015788	Yes	No
Brain-Spinalcord(cervicalc-1)	125	RAB20	ENSG00000139832.4	13	0.00293466	0.0645625	22	0.0756924	No	No
Brain-Spinalcord(cervicalc-1)	125	NAXD	ENSG00000213995.11	13	0.00187231	0.0411909	22	0.0541164	No	No
Brain-Spinalcord(cervicalc-1)	125	CARS2	ENSG00000134905.16	13	2.82294e-05	0.000621047	22	0.00404562	Yes	Yes
Brain-Spinalcord(cervicalc-1)	125	ING1	ENSG00000153487.12	13	0.00176803	0.0371287	21	0.0503959	No	No
Brain-Spinalcord(cervicalc-1)	125	LINC00346	ENSG00000255874.2	13	1.55686e-06	3.11372e-05	20	0.000363927	Yes	Yes
Brain-Spinalcord(cervicalc-1)	125	ANKRD10	ENSG00000088448.14	13	3.63551e-05	0.000763457	21	0.00467926	Yes	Yes
Brain-Spinalcord(cervicalc-1)	125	RP11-365P13.5	ENSG00000277767.1	13	9.35592e-07	1.96474e-05	21	0.000247397	Yes	Yes
Brain-Spinalcord(cervicalc-1)	125	ARHGEF7	ENSG00000102606.17	13	1.24662e-05	0.000274257	22	0.0021865	Yes	Yes
Brain-Spinalcord(cervicalc-1)	125	TEX29	ENSG00000153495.10	13	0.000323027	0.00646054	20	0.0179593	Yes	No
Brain-Spinalcord(cervicalc-1)	125	SOX1	ENSG00000182968.4	13	0.000117412	0.00211341	18	0.00912477	Yes	Yes
Brain-Spinalcord(cervicalc-1)	125	LINC00404	ENSG00000229520.1	13	0.00148144	0.026666	18	0.0405471	Yes	No
Brain-Spinalcord(cervicalc-1)	125	LINC00403	ENSG00000224243.1	13	0.00243506	0.0438311	18	0.0564188	No	No
Brain-Spinalcord(cervicalc-1)	125	TUBGCP3	ENSG00000126216.13	13	0.00123223	0.0221801	18	0.0361689	Yes	No
Brain-Spinalcord(cervicalc-1)	125	RP11-88E10.4	ENSG00000277159.1	13	0.000476472	0.00762354	16	0.0196203	Yes	No
Brain-Spinalcord(cervicalc-1)	125	RP11-88E10.5	ENSG00000274922.1	13	0.000913788	0.0146206	16	0.0282298	Yes	No
Brain-Spinalcord(cervicalc-1)	125	ATP11A	ENSG00000068650.18	13	0.000831841	0.0141413	17	0.0276977	Yes	No
Brain-Spinalcord(cervicalc-1)	125	MCF2L	ENSG00000126217.20	13	9.72378e-21	1.84752e-19	19	3.78492e-17	Yes	Yes
Brain-Spinalcord(cervicalc-1)	125	RP11-120K24.3	ENSG00000267868.1	13	0.00355005	0.0603509	17	0.0718309	No	No
Brain-Spinalcord(cervicalc-1)	125	F7	ENSG00000057593.13	13	0.000385003	0.00693005	18	0.018608	Yes	No
Brain-Spinalcord(cervicalc-1)	125	F10	ENSG00000126218.11	13	0.00114643	0.0206357	18	0.0345819	Yes	No
Brain-Spinalcord(cervicalc-1)	125	PCID2	ENSG00000126226.21	13	0.000852104	0.0153379	18	0.0289876	Yes	No
Brain-Spinalcord(cervicalc-1)	125	CUL4A	ENSG00000139842.14	13	0.00100745	0.0181341	18	0.0320916	Yes	No
Brain-Spinalcord(cervicalc-1)	125	LAMP1	ENSG00000185896.10	13	0.00705378	0.119914	17	0.12719	No	No
Brain-Spinalcord(cervicalc-1)	125	GRTP1	ENSG00000139835.13	13	0.00199169	0.0338588	17	0.0472882	Yes	No
Brain-Spinalcord(cervicalc-1)	125	ADPRHL1	ENSG00000153531.13	13	2.0234e-05	0.000323744	16	0.00246567	Yes	Yes
Brain-Spinalcord(cervicalc-1)	125	DCUN1D2	ENSG00000150401.14	13	1.88073e-08	3.00916e-07	16	6.08946e-06	Yes	Yes
Brain-Spinalcord(cervicalc-1)	125	TMCO3	ENSG00000150403.17	13	0.00011676	0.0017514	15	0.00816708	Yes	Yes
Brain-Spinalcord(cervicalc-1)	125	TFDP1	ENSG00000198176.12	13	0.0106616	0.159923	15	0.165243	No	No
Brain-Spinalcord(cervicalc-1)	125	ATP4B	ENSG00000186009.4	13	0.00128952	0.0180532	14	0.0319856	Yes	No
Brain-Spinalcord(cervicalc-1)	125	GRK1	ENSG00000185974.6	13	0.00164033	0.0229646	14	0.037002	Yes	No
Brain-Spinalcord(cervicalc-1)	125	TMEM255B	ENSG00000184497.12	13	0.00220046	0.028606	13	0.0423458	Yes	No
Brain-Spinalcord(cervicalc-1)	125	GAS6	ENSG00000183087.14	13	0.00104903	0.0136374	13	0.0270533	Yes	No
Brain-Spinalcord(cervicalc-1)	125	GAS6-AS2	ENSG00000272695.1	13	0.00157702	0.0205013	13	0.0344262	Yes	No
Brain-Spinalcord(cervicalc-1)	125	LINC00565	ENSG00000260910.1	13	0.000216932	0.00260318	12	0.0103769	Yes	No
Brain-Spinalcord(cervicalc-1)	125	ABC13-47488600E17.1	ENSG00000283199.1	13	0.000240008	0.0028801	12	0.0110787	Yes	No
Brain-Spinalcord(cervicalc-1)	125	RASA3	ENSG00000185989.10	13	0.000405838	0.00446422	11	0.014527	Yes	No
Brain-Spinalcord(cervicalc-1)	125	RP11-569D9.5	ENSG00000283361.1	13	0.000130203	0.00130203	10	0.00678674	Yes	Yes
Brain-Spinalcord(cervicalc-1)	125	CDC16	ENSG00000130177.14	13	1.80878e-06	1.62791e-05	9	0.000210359	Yes	Yes
Brain-Spinalcord(cervicalc-1)	125	UPF3A	ENSG00000169062.14	13	6.6396e-05	0.000597564	9	0.00393335	Yes	Yes
Brain-Spinalcord(cervicalc-1)	125	CHAMP1	ENSG00000198824.5	13	0.00136209	0.0122588	9	0.0255212	Yes	No
Brain-Spinalcord(cervicalc-1)	125	RP11-146E13.4	ENSG00000277128.1	14	0.000942228	0.00565337	6	0.0166928	Yes	No
Brain-Spinalcord(cervicalc-1)	125	TTC5	ENSG00000136319.11	14	0.00173933	0.0278292	16	0.0416593	Yes	No
Brain-Spinalcord(cervicalc-1)	125	CTD-2292M16.8	ENSG00000258768.2	14	0.000737989	0.0110698	15	0.0241344	Yes	No
Brain-Spinalcord(cervicalc-1)	125	CCNB1IP1	ENSG00000100814.17	14	8.35174e-07	1.33628e-05	16	0.000178363	Yes	Yes
Brain-Spinalcord(cervicalc-1)	125	PARP2	ENSG00000129484.13	14	0.000644332	0.0103093	16	0.0231404	Yes	No
Brain-Spinalcord(cervicalc-1)	125	TEP1	ENSG00000129566.12	14	0.000295053	0.00472085	16	0.0150559	Yes	No
Brain-Spinalcord(cervicalc-1)	125	KLHL33	ENSG00000185271.7	14	0.000515223	0.00824358	16	0.0204775	Yes	No
Brain-Spinalcord(cervicalc-1)	125	OSGEP	ENSG00000092094.10	14	3.26525e-12	5.22439e-11	16	2.29533e-09	Yes	Yes
Brain-Spinalcord(cervicalc-1)	125	APEX1	ENSG00000100823.11	14	0.00175945	0.0281512	16	0.0419313	Yes	No
Brain-Spinalcord(cervicalc-1)	125	TMEM55B	ENSG00000165782.10	14	0.00173857	0.0278171	16	0.041648	Yes	No
Brain-Spinalcord(cervicalc-1)	125	PNP	ENSG00000198805.11	14	0.00256721	0.0410753	16	0.0540078	No	No
Brain-Spinalcord(cervicalc-1)	125	RP11-203M5.8	ENSG00000258908.1	14	0.00197515	0.0316023	16	0.0451289	Yes	No
Brain-Spinalcord(cervicalc-1)	125	RNASE4	ENSG00000258818.3	14	0.000127717	0.00242661	19	0.00996403	Yes	Yes
Brain-Spinalcord(cervicalc-1)	125	ANG	ENSG00000214274.9	14	0.00622189	0.118216	19	0.125528	No	No
Brain-Spinalcord(cervicalc-1)	125	RNASE6	ENSG00000169413.2	14	4.62494e-08	8.7874e-07	19	1.62167e-05	Yes	Yes
Brain-Spinalcord(cervicalc-1)	125	RNASE1	ENSG00000129538.13	14	3.77143e-05	0.000716572	19	0.00449013	Yes	Yes
Brain-Spinalcord(cervicalc-1)	125	RNASE3	ENSG00000169397.3	14	0.002077	0.04154	20	0.0544421	No	No
Brain-Spinalcord(cervicalc-1)	125	RP11-84C10.2	ENSG00000136315.4	14	6.08137e-05	0.00121627	20	0.00647484	Yes	Yes
Brain-Spinalcord(cervicalc-1)	125	RNASE2	ENSG00000169385.2	14	0.00158424	0.033269	21	0.046722	Yes	No
Brain-Spinalcord(cervicalc-1)	125	METTL17	ENSG00000165792.17	14	0.000639204	0.0134233	21	0.0268088	Yes	No
Brain-Spinalcord(cervicalc-1)	125	SLC39A2	ENSG00000165794.9	14	0.00477299	0.100233	21	0.108666	No	No
Brain-Spinalcord(cervicalc-1)	125	NDRG2	ENSG00000165795.23	14	0.000368687	0.00774242	21	0.0197714	Yes	No
Brain-Spinalcord(cervicalc-1)	125	AL161668.5	ENSG00000258604.1	14	0.000161038	0.00322076	20	0.0118671	Yes	No
Brain-Spinalcord(cervicalc-1)	125	TPPP2	ENSG00000179636.14	14	0.00070135	0.014027	20	0.0275301	Yes	No
Brain-Spinalcord(cervicalc-1)	125	ARHGEF40	ENSG00000165801.9	14	0.00102297	0.0214823	21	0.0354613	Yes	No
Brain-Spinalcord(cervicalc-1)	125	ZNF219	ENSG00000165804.15	14	0.00216732	0.0433464	20	0.0559925	No	No
Brain-Spinalcord(cervicalc-1)	125	HNRNPC	ENSG00000092199.17	14	0.00114428	0.0251743	22	0.0391373	Yes	No
Brain-Spinalcord(cervicalc-1)	125	RPGRIP1	ENSG00000092200.12	14	0.000151939	0.00334266	22	0.0121508	Yes	No
Brain-Spinalcord(cervicalc-1)	125	SUPT16H	ENSG00000092201.9	14	0.000345515	0.00725582	21	0.0190873	Yes	No
Brain-Spinalcord(cervicalc-1)	125	CHD8	ENSG00000100888.12	14	0.000158577	0.00348869	22	0.0124529	Yes	No
Brain-Spinalcord(cervicalc-1)	125	RAB2B	ENSG00000129472.13	14	0.000295819	0.00621219	21	0.0175444	Yes	No
Brain-Spinalcord(cervicalc-1)	125	TOX4	ENSG00000092203.13	14	0.00322267	0.0676761	21	0.0785497	No	No
Brain-Spinalcord(cervicalc-1)	125	METTL3	ENSG00000165819.11	14	0.00136666	0.0286998	21	0.042433	Yes	No
Brain-Spinalcord(cervicalc-1)	125	SALL2	ENSG00000165821.11	14	0.00125855	0.0264295	21	0.0403323	Yes	No
Brain-Spinalcord(cervicalc-1)	125	TRDC	ENSG00000211829.9	14	0.00129783	0.0259566	20	0.039918	Yes	No
Brain-Spinalcord(cervicalc-1)	125	TRAC	ENSG00000277734.7	14	0.00899528	0.179906	20	0.184375	No	No
Brain-Spinalcord(cervicalc-1)	125	DAD1	ENSG00000129562.10	14	0.00200458	0.0400917	20	0.0530974	No	No
Brain-Spinalcord(cervicalc-1)	125	ABHD4	ENSG00000100439.10	14	0.000209316	0.003977	19	0.0135603	Yes	No
Brain-Spinalcord(cervicalc-1)	125	OXA1L	ENSG00000155463.12	14	0.00278217	0.0528613	19	0.0648251	No	No
Brain-Spinalcord(cervicalc-1)	125	SLC7A7	ENSG00000155465.18	14	0.000269165	0.00538331	20	0.0162345	Yes	No
Brain-Spinalcord(cervicalc-1)	125	MRPL52	ENSG00000172590.18	14	9.38986e-05	0.00178407	19	0.00826805	Yes	Yes
Brain-Spinalcord(cervicalc-1)	125	MMP14	ENSG00000157227.12	14	0.00104635	0.0198806	19	0.0338429	Yes	No
Brain-Spinalcord(cervicalc-1)	125	LRP10	ENSG00000197324.8	14	0.000827518	0.0157228	19	0.0293995	Yes	No
Brain-Spinalcord(cervicalc-1)	125	REM2	ENSG00000139890.9	14	0.00588285	0.111774	19	0.119386	No	No
Brain-Spinalcord(cervicalc-1)	125	RBM23	ENSG00000100461.17	14	2.74809e-07	5.22137e-06	19	7.97824e-05	Yes	Yes
Brain-Spinalcord(cervicalc-1)	125	PRMT5	ENSG00000100462.15	14	0.000298696	0.00537653	18	0.0162194	Yes	No
Brain-Spinalcord(cervicalc-1)	125	HAUS4	ENSG00000092036.18	14	1.24755e-11	2.24559e-10	18	8.90082e-09	Yes	Yes
Brain-Spinalcord(cervicalc-1)	125	AJUBA	ENSG00000129474.15	14	0.000679004	0.0122221	18	0.0254874	Yes	No
Brain-Spinalcord(cervicalc-1)	125	C14orf93	ENSG00000100802.14	14	0.00490976	0.0883757	18	0.0976774	No	No
Brain-Spinalcord(cervicalc-1)	125	PSMB5	ENSG00000100804.18	14	0.0051508	0.0927144	18	0.101621	No	No
Brain-Spinalcord(cervicalc-1)	125	CDH24	ENSG00000139880.19	14	0.000845051	0.0152109	18	0.0288551	Yes	No
Brain-Spinalcord(cervicalc-1)	125	ACIN1	ENSG00000100813.14	14	0.000122684	0.00208563	17	0.00905195	Yes	Yes
Brain-Spinalcord(cervicalc-1)	125	C14orf119	ENSG00000179933.5	14	0.00105339	0.0179076	17	0.0318296	Yes	No
Brain-Spinalcord(cervicalc-1)	125	RP11-244E17.1	ENSG00000283654.1	14	0.00046577	0.00791809	17	0.0200264	Yes	No
Brain-Spinalcord(cervicalc-1)	125	CEBPE	ENSG00000092067.5	14	0.00116595	0.0198211	17	0.0337745	Yes	No
Brain-Spinalcord(cervicalc-1)	125	SLC7A8	ENSG00000092068.19	14	0.000606551	0.0103114	17	0.0231422	Yes	No
Brain-Spinalcord(cervicalc-1)	125	HOMEZ	ENSG00000215271.7	14	0.00468024	0.0702036	15	0.0809424	No	No
Brain-Spinalcord(cervicalc-1)	125	PPP1R3E	ENSG00000235194.8	14	0.00103489	0.0155233	15	0.0291881	Yes	No
Brain-Spinalcord(cervicalc-1)	125	BCL2L2	ENSG00000129473.9	14	0.00170144	0.0255216	15	0.0394585	Yes	No
Brain-Spinalcord(cervicalc-1)	125	PABPN1	ENSG00000100836.10	14	0.00286021	0.040043	14	0.0530599	No	No
Brain-Spinalcord(cervicalc-1)	125	SLC22A17	ENSG00000092096.16	14	0.000437757	0.00656635	15	0.0180996	Yes	No
Brain-Spinalcord(cervicalc-1)	125	EFS	ENSG00000100842.12	14	0.00103698	0.0155546	15	0.0292108	Yes	No
Brain-Spinalcord(cervicalc-1)	125	IL25	ENSG00000166090.8	14	0.000356265	0.00534397	15	0.0161479	Yes	No
Brain-Spinalcord(cervicalc-1)	125	CMTM5	ENSG00000166091.19	14	0.00103667	0.0155501	15	0.0292082	Yes	No
Brain-Spinalcord(cervicalc-1)	125	MYH6	ENSG00000197616.11	14	0.00278467	0.0417701	15	0.0546424	No	No
Brain-Spinalcord(cervicalc-1)	125	MYH7	ENSG00000092054.12	14	0.000582025	0.00873038	15	0.0211171	Yes	No
Brain-Spinalcord(cervicalc-1)	125	NGDN	ENSG00000129460.15	14	0.00295586	0.0472937	16	0.0596741	No	No
Brain-Spinalcord(cervicalc-1)	125	ZFHX2	ENSG00000136367.13	14	5.24627e-05	0.000839403	16	0.00499831	Yes	Yes
Brain-Spinalcord(cervicalc-1)	125	THTPA	ENSG00000259431.5	14	0.00115922	0.0173883	15	0.0313127	Yes	No
Brain-Spinalcord(cervicalc-1)	125	AP1G2	ENSG00000213983.11	14	0.000229176	0.00343764	15	0.0123626	Yes	No
Brain-Spinalcord(cervicalc-1)	125	JPH4	ENSG00000092051.16	14	0.000974555	0.0146183	15	0.0282298	Yes	No
Brain-Spinalcord(cervicalc-1)	125	RP11-66N24.6	ENSG00000274002.1	14	0.000882189	0.0132328	15	0.0265881	Yes	No
Brain-Spinalcord(cervicalc-1)	125	DHRS2	ENSG00000100867.14	14	3.45042e-07	5.17564e-06	15	7.9367e-05	Yes	Yes
Brain-Spinalcord(cervicalc-1)	125	DHRS4	ENSG00000157326.18	14	3.82912e-05	0.000574368	15	0.00381649	Yes	Yes
Brain-Spinalcord(cervicalc-1)	125	DHRS4L2	ENSG00000187630.15	14	1.29274e-09	1.9391e-08	15	5.20702e-07	Yes	Yes
Brain-Spinalcord(cervicalc-1)	125	CARMIL3	ENSG00000186648.14	14	1.07387e-05	0.00016108	15	0.00144465	Yes	Yes
Brain-Spinalcord(cervicalc-1)	125	CPNE6	ENSG00000100884.9	14	0.000211929	0.00317893	15	0.0117598	Yes	No
Brain-Spinalcord(cervicalc-1)	125	NRL	ENSG00000129535.12	14	5.44761e-05	0.000817141	15	0.00490258	Yes	Yes
Brain-Spinalcord(cervicalc-1)	125	PCK2	ENSG00000100889.11	14	9.82412e-05	0.00147362	15	0.00734296	Yes	Yes
Brain-Spinalcord(cervicalc-1)	125	DCAF11	ENSG00000100897.17	14	0.00263836	0.0395754	15	0.0526408	No	No
Brain-Spinalcord(cervicalc-1)	125	FITM1	ENSG00000139914.6	14	0.00290868	0.0436302	15	0.0562475	No	No
Brain-Spinalcord(cervicalc-1)	125	PSME1	ENSG00000092010.14	14	0.000730248	0.0109537	15	0.0240177	Yes	No
Brain-Spinalcord(cervicalc-1)	125	EMC9	ENSG00000100908.13	14	0.00627346	0.0941019	15	0.102876	No	No
Brain-Spinalcord(cervicalc-1)	125	RP11-468E2.5	ENSG00000259321.1	14	0.00136437	0.0204656	15	0.0343789	Yes	No
Brain-Spinalcord(cervicalc-1)	125	PSME2	ENSG00000100911.15	14	0.011521	0.172815	15	0.177607	No	No
Brain-Spinalcord(cervicalc-1)	125	RNF31	ENSG00000092098.16	14	0.00116956	0.0175434	15	0.0314723	Yes	No
Brain-Spinalcord(cervicalc-1)	125	IRF9	ENSG00000213928.8	14	0.000711475	0.0113836	16	0.0245021	Yes	No
Brain-Spinalcord(cervicalc-1)	125	REC8	ENSG00000100918.12	14	0.00492233	0.0787572	16	0.0887174	No	No
Brain-Spinalcord(cervicalc-1)	125	IPO4	ENSG00000196497.16	14	0.000478417	0.00765467	16	0.0196519	Yes	No
Brain-Spinalcord(cervicalc-1)	125	TM9SF1	ENSG00000100926.14	14	6.6071e-05	0.00105714	16	0.0058699	Yes	Yes
Brain-Spinalcord(cervicalc-1)	125	RP11-468E2.10	ENSG00000276698.1	14	0.000553	0.008848	16	0.0212887	Yes	No
Brain-Spinalcord(cervicalc-1)	125	TSSK4	ENSG00000139908.14	14	0.00396859	0.0634974	16	0.0747465	No	No
Brain-Spinalcord(cervicalc-1)	125	CHMP4A	ENSG00000254505.9	14	0.00147759	0.0236414	16	0.0376631	Yes	No
Brain-Spinalcord(cervicalc-1)	125	MDP1	ENSG00000213920.8	14	0.000937096	0.0149935	16	0.0285974	Yes	No
Brain-Spinalcord(cervicalc-1)	125	NEDD8	ENSG00000129559.12	14	0.000207013	0.00331221	16	0.0120768	Yes	No
Brain-Spinalcord(cervicalc-1)	125	GMPR2	ENSG00000100938.17	14	0.000610559	0.00976895	16	0.022447	Yes	No
Brain-Spinalcord(cervicalc-1)	125	TINF2	ENSG00000092330.15	14	0.00183231	0.0293169	16	0.0430036	Yes	No
Brain-Spinalcord(cervicalc-1)	125	TGM1	ENSG00000092295.11	14	0.000949382	0.0151901	16	0.0288438	Yes	No
Brain-Spinalcord(cervicalc-1)	125	RABGGTA	ENSG00000100949.14	14	0.00126478	0.0202364	16	0.0341988	Yes	No
Brain-Spinalcord(cervicalc-1)	125	DHRS1	ENSG00000157379.13	14	1.1632e-08	1.86113e-07	16	3.95962e-06	Yes	Yes
Brain-Spinalcord(cervicalc-1)	125	NOP9	ENSG00000196943.12	14	0.00117154	0.0187446	16	0.0327037	Yes	No
Brain-Spinalcord(cervicalc-1)	125	LTB4R2	ENSG00000213906.9	14	0.00177598	0.0301916	17	0.0438214	Yes	No
Brain-Spinalcord(cervicalc-1)	125	LTB4R	ENSG00000213903.8	14	9.0862e-08	1.54465e-06	17	2.65946e-05	Yes	Yes
Brain-Spinalcord(cervicalc-1)	125	ADCY4	ENSG00000129467.13	14	0.000811005	0.0137871	17	0.0272368	Yes	No
Brain-Spinalcord(cervicalc-1)	125	RIPK3	ENSG00000129465.15	14	0.000701705	0.011929	17	0.0251459	Yes	No
Brain-Spinalcord(cervicalc-1)	125	NFATC4	ENSG00000100968.13	14	0.00170288	0.0289489	17	0.0426444	Yes	No
Brain-Spinalcord(cervicalc-1)	125	NYNRIN	ENSG00000205978.5	14	1.25229e-09	2.12889e-08	17	5.66632e-07	Yes	Yes
Brain-Spinalcord(cervicalc-1)	125	CBLN3	ENSG00000139899.10	14	0.00130662	0.0222125	17	0.036206	Yes	No
Brain-Spinalcord(cervicalc-1)	125	KHNYN	ENSG00000100441.9	14	0.00247257	0.0420337	17	0.0548879	No	No
Brain-Spinalcord(cervicalc-1)	125	SDR39U1	ENSG00000100445.17	14	0.00450405	0.0765689	17	0.0867616	No	No
Brain-Spinalcord(cervicalc-1)	125	CTSG	ENSG00000100448.3	14	0.000851327	0.0153239	18	0.0289774	Yes	No
Brain-Spinalcord(cervicalc-1)	125	GZMH	ENSG00000100450.12	14	0.00019797	0.00356346	18	0.0126375	Yes	No
Brain-Spinalcord(cervicalc-1)	125	GZMB	ENSG00000100453.12	14	0.00202285	0.0364112	18	0.049707	Yes	No
Brain-Spinalcord(cervicalc-1)	125	STXBP6	ENSG00000168952.15	14	0.00011785	0.00212131	18	0.00914585	Yes	Yes
Brain-Spinalcord(cervicalc-1)	125	NOVA1	ENSG00000139910.19	14	0.000671388	0.00939943	14	0.0219859	Yes	No
Brain-Spinalcord(cervicalc-1)	125	RP11-626P14.2	ENSG00000257185.1	14	0.00375296	0.0487885	13	0.0610837	No	No
Brain-Spinalcord(cervicalc-1)	125	LINC00645	ENSG00000258548.5	14	0.000227149	0.00340723	15	0.0122881	Yes	No
Brain-Spinalcord(cervicalc-1)	125	PRKD1	ENSG00000184304.14	14	0.00230524	0.0322734	14	0.0457647	Yes	No
Brain-Spinalcord(cervicalc-1)	125	G2E3	ENSG00000092140.14	14	0.0037173	0.0408903	11	0.0538228	No	No
Brain-Spinalcord(cervicalc-1)	125	SCFD1	ENSG00000092108.20	14	0.00805078	0.0885586	11	0.0978153	No	No
Brain-Spinalcord(cervicalc-1)	125	COCH	ENSG00000100473.15	14	0.00132067	0.0145274	11	0.0281373	Yes	No
Brain-Spinalcord(cervicalc-1)	125	STRN3	ENSG00000196792.11	14	0.0046183	0.0600379	13	0.0715564	No	No
Brain-Spinalcord(cervicalc-1)	125	AP4S1	ENSG00000100478.14	14	0.000613134	0.00797074	13	0.0201038	Yes	No
Brain-Spinalcord(cervicalc-1)	125	HECTD1	ENSG00000092148.12	14	0.000380134	0.00456161	12	0.0147337	Yes	No
Brain-Spinalcord(cervicalc-1)	125	HEATR5A	ENSG00000129493.14	14	0.000647009	0.00841112	13	0.0207303	Yes	No
Brain-Spinalcord(cervicalc-1)	125	RP11-176H8.1	ENSG00000203546.7	14	6.94555e-09	9.02921e-08	13	2.06303e-06	Yes	Yes
Brain-Spinalcord(cervicalc-1)	125	DTD2	ENSG00000129480.12	14	2.68196e-05	0.000348655	13	0.00260855	Yes	Yes
Brain-Spinalcord(cervicalc-1)	125	NUBPL	ENSG00000151413.16	14	0.00155025	0.0263542	17	0.0402712	Yes	No
Brain-Spinalcord(cervicalc-1)	125	ARHGAP5	ENSG00000100852.12	14	0.000106386	0.00170217	16	0.0080237	Yes	Yes
Brain-Spinalcord(cervicalc-1)	125	AKAP6	ENSG00000151320.10	14	0.000725951	0.015245	21	0.0288826	Yes	No
Brain-Spinalcord(cervicalc-1)	125	NPAS3	ENSG00000151322.18	14	0.000770443	0.0192611	25	0.0331998	Yes	No
Brain-Spinalcord(cervicalc-1)	125	EGLN3	ENSG00000129521.13	14	0.00013024	0.00299552	23	0.0113834	Yes	No
Brain-Spinalcord(cervicalc-1)	125	SPTSSA	ENSG00000165389.6	14	0.0020423	0.0388036	19	0.0519004	No	No
Brain-Spinalcord(cervicalc-1)	125	EAPP	ENSG00000129518.8	14	1.3932e-05	0.000264708	19	0.00212993	Yes	Yes
Brain-Spinalcord(cervicalc-1)	125	SNX6	ENSG00000129515.18	14	0.000378077	0.00680538	18	0.0184619	Yes	No
Brain-Spinalcord(cervicalc-1)	125	CFL2	ENSG00000165410.14	14	0.00230885	0.0392505	17	0.0523675	No	No
Brain-Spinalcord(cervicalc-1)	125	BAZ1A	ENSG00000198604.10	14	0.00122282	0.0220107	18	0.0359979	Yes	No
Brain-Spinalcord(cervicalc-1)	125	SRP54	ENSG00000100883.11	14	2.16645e-05	0.000368297	17	0.00272678	Yes	Yes
Brain-Spinalcord(cervicalc-1)	125	FAM177A1	ENSG00000151327.12	14	0.00119989	0.0203982	17	0.0343321	Yes	No
Brain-Spinalcord(cervicalc-1)	125	PPP2R3C	ENSG00000092020.10	14	0.000633355	0.0101337	16	0.0228956	Yes	No
Brain-Spinalcord(cervicalc-1)	125	KIAA0391	ENSG00000100890.15	14	6.73315e-05	0.00114464	17	0.00622617	Yes	Yes
Brain-Spinalcord(cervicalc-1)	125	PSMA6	ENSG00000100902.10	14	0.00125267	0.0187901	15	0.0327399	Yes	No
Brain-Spinalcord(cervicalc-1)	125	NFKBIA	ENSG00000100906.10	14	0.00143217	0.0214825	15	0.0354613	Yes	No
Brain-Spinalcord(cervicalc-1)	125	INSM2	ENSG00000168348.3	14	0.000362519	0.00543779	15	0.0163313	Yes	No
Brain-Spinalcord(cervicalc-1)	125	RALGAPA1	ENSG00000174373.16	14	0.000497512	0.00845771	17	0.0207857	Yes	No
Brain-Spinalcord(cervicalc-1)	125	BRMS1L	ENSG00000100916.13	14	0.00173963	0.0260944	15	0.0400156	Yes	No
Brain-Spinalcord(cervicalc-1)	125	RP11-317N8.3	ENSG00000257272.1	14	0.00143482	0.0200875	14	0.0340227	Yes	No
Brain-Spinalcord(cervicalc-1)	125	RP11-116N8.4	ENSG00000257826.1	14	0.0031965	0.044751	14	0.0572915	No	No
Brain-Spinalcord(cervicalc-1)	125	LINC00609	ENSG00000257585.1	14	8.65292e-07	1.21141e-05	14	0.00016471	Yes	Yes
Brain-Spinalcord(cervicalc-1)	125	RP11-259K15.2	ENSG00000258844.1	14	0.00312331	0.040603	13	0.0535683	No	No
Brain-Spinalcord(cervicalc-1)	125	MBIP	ENSG00000151332.18	14	0.00783821	0.101897	13	0.110169	No	No
Brain-Spinalcord(cervicalc-1)	125	RP11-964E11.3	ENSG00000283098.1	14	0.00335633	0.0469886	14	0.0594167	No	No
Brain-Spinalcord(cervicalc-1)	125	NKX2-8	ENSG00000136327.6	14	0.0127839	0.140623	11	0.146706	No	No
Brain-Spinalcord(cervicalc-1)	125	PAX9	ENSG00000198807.12	14	0.00980868	0.107895	11	0.115748	No	No
Brain-Spinalcord(cervicalc-1)	125	SLC25A21	ENSG00000183032.11	14	0.00048709	0.00584507	12	0.0170035	Yes	No
Brain-Spinalcord(cervicalc-1)	125	MIPOL1	ENSG00000151338.18	14	0.00511614	0.0767421	15	0.086893	No	No
Brain-Spinalcord(cervicalc-1)	125	SSTR1	ENSG00000139874.5	14	0.000384895	0.00538853	14	0.0162449	Yes	No
Brain-Spinalcord(cervicalc-1)	125	CLEC14A	ENSG00000176435.6	14	0.0029218	0.0409052	14	0.0538384	No	No
Brain-Spinalcord(cervicalc-1)	125	LINC00639	ENSG00000259070.5	14	0.000623148	0.0105935	17	0.0235235	Yes	No
Brain-Spinalcord(cervicalc-1)	125	SEC23A	ENSG00000100934.14	14	0.00205288	0.034899	17	0.0482787	Yes	No
Brain-Spinalcord(cervicalc-1)	125	GEMIN2	ENSG00000092208.16	14	0.000501442	0.00802307	16	0.0201995	Yes	No
Brain-Spinalcord(cervicalc-1)	125	TRAPPC6B	ENSG00000182400.14	14	0.00247956	0.0421525	17	0.0550027	No	No
Brain-Spinalcord(cervicalc-1)	125	PNN	ENSG00000100941.8	14	0.00111842	0.0178948	16	0.0318266	Yes	No
Brain-Spinalcord(cervicalc-1)	125	CTAGE5	ENSG00000150527.16	14	0.0019656	0.0334152	17	0.0468546	Yes	No
Brain-Spinalcord(cervicalc-1)	125	FBXO33	ENSG00000165355.7	14	0.00700023	0.112004	16	0.119586	No	No
Brain-Spinalcord(cervicalc-1)	125	RP11-111A21.1	ENSG00000258526.5	14	0.0123201	0.209441	17	0.213099	No	No
Brain-Spinalcord(cervicalc-1)	125	LRFN5	ENSG00000165379.13	14	0.000682721	0.0129717	19	0.0262875	Yes	No
Brain-Spinalcord(cervicalc-1)	125	RP11-398E10.1	ENSG00000258998.1	14	0.00470146	0.0564176	12	0.0682317	No	No
Brain-Spinalcord(cervicalc-1)	125	C14orf28	ENSG00000179476.7	14	0.00901831	0.10822	12	0.116077	No	No
Brain-Spinalcord(cervicalc-1)	125	KLHL28	ENSG00000179454.13	14	0.036748	0.477724	13	0.478485	No	No
Brain-Spinalcord(cervicalc-1)	125	TOGARAM1	ENSG00000198718.12	14	0.00102612	0.0133396	13	0.0266989	Yes	No
Brain-Spinalcord(cervicalc-1)	125	PRPF39	ENSG00000185246.17	14	0.00630483	0.0756579	12	0.085943	No	No
Brain-Spinalcord(cervicalc-1)	125	FKBP3	ENSG00000100442.10	14	0.00863644	0.103637	12	0.111726	No	No
Brain-Spinalcord(cervicalc-1)	125	FANCM	ENSG00000187790.10	14	0.00258257	0.0335734	13	0.0470192	Yes	No
Brain-Spinalcord(cervicalc-1)	125	MIS18BP1	ENSG00000129534.13	14	0.00224944	0.0269932	12	0.0408573	Yes	No
Brain-Spinalcord(cervicalc-1)	125	RP11-454K7.3	ENSG00000260046.1	14	0.00583313	0.0699976	12	0.0807457	No	No
Brain-Spinalcord(cervicalc-1)	125	MDGA2	ENSG00000139915.18	14	3.08067e-07	7.70167e-06	25	0.000111448	Yes	Yes
Brain-Spinalcord(cervicalc-1)	125	LINC00648	ENSG00000259129.5	14	1.55941e-11	2.80693e-10	18	1.082e-08	Yes	Yes
Brain-Spinalcord(cervicalc-1)	125	RPS29	ENSG00000213741.9	14	0.00392225	0.0549115	14	0.0667556	No	No
Brain-Spinalcord(cervicalc-1)	125	LRR1	ENSG00000165501.16	14	0.000562543	0.00787561	14	0.0199716	Yes	No
Brain-Spinalcord(cervicalc-1)	125	RPL36AL	ENSG00000165502.6	14	2.54807e-13	3.56729e-12	14	1.96503e-10	Yes	Yes
Brain-Spinalcord(cervicalc-1)	125	MGAT2	ENSG00000168282.5	14	0.00267981	0.0375173	14	0.0507797	No	No
Brain-Spinalcord(cervicalc-1)	125	DNAAF2	ENSG00000165506.14	14	0.00450258	0.0630362	14	0.0743283	No	No
Brain-Spinalcord(cervicalc-1)	125	POLE2	ENSG00000100479.12	14	7.41859e-05	0.0010386	14	0.00579817	Yes	Yes
Brain-Spinalcord(cervicalc-1)	125	KLHDC1	ENSG00000197776.7	14	0.004055	0.05677	14	0.0685504	No	No
Brain-Spinalcord(cervicalc-1)	125	KLHDC2	ENSG00000165516.10	14	0.00135881	0.0176646	13	0.0316042	Yes	No
Brain-Spinalcord(cervicalc-1)	125	NEMF	ENSG00000165525.17	14	0.0187932	0.263105	14	0.265596	No	No
Brain-Spinalcord(cervicalc-1)	125	RP11-596C23.6	ENSG00000282885.1	14	0.00122477	0.0159221	13	0.0296273	Yes	No
Brain-Spinalcord(cervicalc-1)	125	RP11-596C23.2	ENSG00000278002.1	14	0.00833173	0.108313	13	0.116152	No	No
Brain-Spinalcord(cervicalc-1)	125	ARF6	ENSG00000165527.6	14	0.000563937	0.00733118	13	0.0192081	Yes	No
Brain-Spinalcord(cervicalc-1)	125	LINC01588	ENSG00000214900.9	14	4.22627e-05	0.00063394	15	0.00411485	Yes	Yes
Brain-Spinalcord(cervicalc-1)	125	VCPKMT	ENSG00000100483.13	14	0.000659325	0.00923055	14	0.0217499	Yes	No
Brain-Spinalcord(cervicalc-1)	125	SOS2	ENSG00000100485.11	14	0.00552981	0.0829471	15	0.0925622	No	No
Brain-Spinalcord(cervicalc-1)	125	L2HGDH	ENSG00000087299.11	14	0.00716154	0.107423	15	0.11533	No	No
Brain-Spinalcord(cervicalc-1)	125	ATP5S	ENSG00000125375.14	14	1.61881e-05	0.000242822	15	0.00199701	Yes	Yes
Brain-Spinalcord(cervicalc-1)	125	CDKL1	ENSG00000100490.9	14	0.00219385	0.0329077	15	0.0463957	Yes	No
Brain-Spinalcord(cervicalc-1)	125	MAP4K5	ENSG00000012983.11	14	0.000770535	0.0123286	16	0.0256109	Yes	No
Brain-Spinalcord(cervicalc-1)	125	ATL1	ENSG00000198513.11	14	0.00135073	0.0216117	16	0.035599	Yes	No
Brain-Spinalcord(cervicalc-1)	125	SAV1	ENSG00000151748.14	14	0.000773649	0.0116047	15	0.0247642	Yes	No
Brain-Spinalcord(cervicalc-1)	125	NIN	ENSG00000100503.23	14	0.00233797	0.0374076	16	0.0506612	No	No
Brain-Spinalcord(cervicalc-1)	125	PYGL	ENSG00000100504.16	14	0.00187921	0.0319466	17	0.045439	Yes	No
Brain-Spinalcord(cervicalc-1)	125	ABHD12B	ENSG00000131969.14	14	0.000267254	0.00454331	17	0.0147059	Yes	No
Brain-Spinalcord(cervicalc-1)	125	RP11-218E20.3	ENSG00000258711.2	14	2.37485e-06	4.03725e-05	17	0.00045355	Yes	Yes
Brain-Spinalcord(cervicalc-1)	125	TRIM9	ENSG00000100505.13	14	0.000282365	0.00508257	18	0.0156909	Yes	No
Brain-Spinalcord(cervicalc-1)	125	TMX1	ENSG00000139921.12	14	0.00256066	0.0460919	18	0.0586006	No	No
Brain-Spinalcord(cervicalc-1)	125	LINC00519	ENSG00000258955.1	14	0.00297574	0.0535634	18	0.0654087	No	No
Brain-Spinalcord(cervicalc-1)	125	LINC00640	ENSG00000258479.5	14	0.00027747	0.00499446	18	0.0155391	Yes	No
Brain-Spinalcord(cervicalc-1)	125	FRMD6	ENSG00000139926.15	14	0.00210364	0.0399691	19	0.0530004	No	No
Brain-Spinalcord(cervicalc-1)	125	GNG2	ENSG00000186469.8	14	0.00288761	0.0548646	19	0.0667031	No	No
Brain-Spinalcord(cervicalc-1)	125	C14orf166	ENSG00000087302.8	14	0.000588345	0.0100019	17	0.0227415	Yes	No
Brain-Spinalcord(cervicalc-1)	125	NID2	ENSG00000087303.17	14	4.9686e-06	8.44662e-05	17	0.000846139	Yes	Yes
Brain-Spinalcord(cervicalc-1)	125	PTGDR	ENSG00000168229.3	14	0.000538258	0.00915039	17	0.0216466	Yes	No
Brain-Spinalcord(cervicalc-1)	125	PTGER2	ENSG00000125384.6	14	0.000359378	0.00610943	17	0.0173807	Yes	No
Brain-Spinalcord(cervicalc-1)	125	TXNDC16	ENSG00000087301.8	14	3.353e-11	6.03539e-10	18	2.16621e-08	Yes	Yes
Brain-Spinalcord(cervicalc-1)	125	GPR137C	ENSG00000180998.11	14	0.000147168	0.00264903	18	0.0105047	Yes	No
Brain-Spinalcord(cervicalc-1)	125	ERO1A	ENSG00000197930.12	14	0.000922402	0.0156808	17	0.0293622	Yes	No
Brain-Spinalcord(cervicalc-1)	125	PSMC6	ENSG00000100519.11	14	0.000229437	0.00390042	17	0.0133652	Yes	No
Brain-Spinalcord(cervicalc-1)	125	STYX	ENSG00000198252.11	14	4.06373e-07	6.90834e-06	17	0.000101173	Yes	Yes
Brain-Spinalcord(cervicalc-1)	125	GNPNAT1	ENSG00000100522.8	14	0.000117335	0.0019947	17	0.00882873	Yes	Yes
Brain-Spinalcord(cervicalc-1)	125	FERMT2	ENSG00000073712.14	14	6.33447e-05	0.00107686	17	0.00595342	Yes	Yes
Brain-Spinalcord(cervicalc-1)	125	DDHD1	ENSG00000100523.14	14	1.26001e-07	2.01602e-06	16	3.35997e-05	Yes	Yes
Brain-Spinalcord(cervicalc-1)	125	BMP4	ENSG00000125378.15	14	0.000287669	0.00402737	14	0.0136531	Yes	No
Brain-Spinalcord(cervicalc-1)	125	CDKN3	ENSG00000100526.19	14	0.00319954	0.0383945	12	0.0515385	No	No
Brain-Spinalcord(cervicalc-1)	125	CNIH1	ENSG00000100528.11	14	3.95508e-08	4.7461e-07	12	9.21572e-06	Yes	Yes
Brain-Spinalcord(cervicalc-1)	125	GMFB	ENSG00000197045.12	14	0.00049037	0.00588444	12	0.0170438	Yes	No
Brain-Spinalcord(cervicalc-1)	125	CGRRF1	ENSG00000100532.11	14	0.00540729	0.0702948	13	0.0809912	No	No
Brain-Spinalcord(cervicalc-1)	125	SAMD4A	ENSG00000020577.13	14	0.00367093	0.0513931	14	0.0634772	No	No
Brain-Spinalcord(cervicalc-1)	125	GCH1	ENSG00000131979.18	14	0.000492208	0.00689091	14	0.0185657	Yes	No
Brain-Spinalcord(cervicalc-1)	125	WDHD1	ENSG00000198554.11	14	0.00197316	0.0276243	14	0.041458	Yes	No
Brain-Spinalcord(cervicalc-1)	125	SOCS4	ENSG00000180008.8	14	0.0044902	0.0628628	14	0.0741766	No	No
Brain-Spinalcord(cervicalc-1)	125	MAPK1IP1L	ENSG00000168175.14	14	0.00144638	0.0202493	14	0.034211	Yes	No
Brain-Spinalcord(cervicalc-1)	125	LGALS3	ENSG00000131981.15	14	0.0033266	0.0465724	14	0.0590383	No	No
Brain-Spinalcord(cervicalc-1)	125	FBXO34	ENSG00000178974.9	14	3.50418e-05	0.000525627	15	0.00357603	Yes	Yes
Brain-Spinalcord(cervicalc-1)	125	ATG14	ENSG00000126775.8	14	5.92862e-08	8.89293e-07	15	1.63948e-05	Yes	Yes
Brain-Spinalcord(cervicalc-1)	125	KTN1	ENSG00000126777.17	14	0.000131902	0.00224233	17	0.00948372	Yes	Yes
Brain-Spinalcord(cervicalc-1)	125	CTD-2588E21.1	ENSG00000277763.1	14	0.00264133	0.0422613	16	0.0551124	No	No
Brain-Spinalcord(cervicalc-1)	125	PELI2	ENSG00000139946.9	14	0.00025308	0.00430235	17	0.0141913	Yes	No
Brain-Spinalcord(cervicalc-1)	125	TMEM260	ENSG00000070269.13	14	0.000117405	0.00187848	16	0.00851954	Yes	Yes
Brain-Spinalcord(cervicalc-1)	125	OTX2	ENSG00000165588.16	14	0.00217738	0.0348381	16	0.0482201	Yes	No
Brain-Spinalcord(cervicalc-1)	125	EXOC5	ENSG00000070367.15	14	0.00368875	0.0553313	15	0.0671854	No	No
Brain-Spinalcord(cervicalc-1)	125	AP5M1	ENSG00000053770.11	14	0.000119749	0.00167648	14	0.00794575	Yes	Yes
Brain-Spinalcord(cervicalc-1)	125	NAA30	ENSG00000139977.13	14	0.00307287	0.0430201	14	0.0557092	No	No
Brain-Spinalcord(cervicalc-1)	125	C14orf105	ENSG00000100557.9	14	0.000125271	0.00162853	13	0.00782422	Yes	Yes
Brain-Spinalcord(cervicalc-1)	125	SLC35F4	ENSG00000151812.14	14	0.00510814	0.0817302	16	0.0914281	No	No
Brain-Spinalcord(cervicalc-1)	125	C14orf37	ENSG00000139971.15	14	0.000441781	0.0070685	16	0.0187899	Yes	No
Brain-Spinalcord(cervicalc-1)	125	ACTR10	ENSG00000131966.13	14	0.000660061	0.00924086	14	0.0217629	Yes	No
Brain-Spinalcord(cervicalc-1)	125	PSMA3	ENSG00000100567.12	14	0.00407815	0.0570941	14	0.0688627	No	No
Brain-Spinalcord(cervicalc-1)	125	LINC00216	ENSG00000279636.2	14	0.00160113	0.024017	15	0.0380057	Yes	No
Brain-Spinalcord(cervicalc-1)	125	ARID4A	ENSG00000032219.18	14	0.000483749	0.00725624	15	0.0190873	Yes	No
Brain-Spinalcord(cervicalc-1)	125	TOMM20L	ENSG00000196860.7	14	0.004735	0.0757601	16	0.0860215	No	No
Brain-Spinalcord(cervicalc-1)	125	TIMM9	ENSG00000100575.13	14	0.0010565	0.0169039	16	0.0307518	Yes	No
Brain-Spinalcord(cervicalc-1)	125	KIAA0586	ENSG00000100578.14	14	0.000501629	0.00852769	17	0.020868	Yes	No
Brain-Spinalcord(cervicalc-1)	125	DACT1	ENSG00000165617.14	14	1.20482e-05	0.000192772	16	0.00167213	Yes	Yes
Brain-Spinalcord(cervicalc-1)	125	DAAM1	ENSG00000100592.15	14	0.00516792	0.0775188	15	0.0875767	No	No
Brain-Spinalcord(cervicalc-1)	125	GPR135	ENSG00000181619.11	14	0.000504706	0.00757059	15	0.0195378	Yes	No
Brain-Spinalcord(cervicalc-1)	125	L3HYPDH	ENSG00000126790.11	14	2.16774e-21	3.25161e-20	15	8.12144e-18	Yes	Yes
Brain-Spinalcord(cervicalc-1)	125	JKAMP	ENSG00000050130.17	14	0.00191838	0.0287757	15	0.042487	Yes	No
Brain-Spinalcord(cervicalc-1)	125	CCDC175	ENSG00000151838.11	14	0.00993852	0.159016	16	0.164371	No	No
Brain-Spinalcord(cervicalc-1)	125	RTN1	ENSG00000139970.16	14	0.00271986	0.0435177	16	0.0561559	No	No
Brain-Spinalcord(cervicalc-1)	125	LRRC9	ENSG00000131951.10	14	2.78359e-05	0.000361867	13	0.00268754	Yes	Yes
Brain-Spinalcord(cervicalc-1)	125	PCNX4	ENSG00000126773.12	14	0.000243437	0.00292124	12	0.0111803	Yes	No
Brain-Spinalcord(cervicalc-1)	125	DHRS7	ENSG00000100612.13	14	1.48715e-07	1.63587e-06	11	2.79015e-05	Yes	Yes
Brain-Spinalcord(cervicalc-1)	125	PPM1A	ENSG00000100614.17	14	0.000425162	0.00467678	11	0.0149757	Yes	No
Brain-Spinalcord(cervicalc-1)	125	SIX1	ENSG00000126778.8	14	0.00249659	0.0249659	10	0.0389299	Yes	No
Brain-Spinalcord(cervicalc-1)	125	SIX4	ENSG00000100625.8	14	0.0132511	0.11926	9	0.126577	No	No
Brain-Spinalcord(cervicalc-1)	125	MNAT1	ENSG00000020426.10	14	0.00847201	0.0847201	10	0.0942121	No	No
Brain-Spinalcord(cervicalc-1)	125	TRMT5	ENSG00000126814.6	14	0.0221356	0.19922	9	0.203176	No	No
Brain-Spinalcord(cervicalc-1)	125	SLC38A6	ENSG00000139974.15	14	0.00903542	0.0903542	10	0.0994524	No	No
Brain-Spinalcord(cervicalc-1)	125	PRKCH	ENSG00000027075.14	14	0.000122597	0.00159376	13	0.00772436	Yes	Yes
Brain-Spinalcord(cervicalc-1)	125	TMEM30B	ENSG00000182107.6	14	0.00249368	0.0249368	10	0.0388974	Yes	No
Brain-Spinalcord(cervicalc-1)	125	RP11-47I22.2	ENSG00000250548.6	14	0.00325912	0.0358503	11	0.0492059	Yes	No
Brain-Spinalcord(cervicalc-1)	125	FLJ22447	ENSG00000232774.7	14	0.00901839	0.108221	12	0.116077	No	No
Brain-Spinalcord(cervicalc-1)	125	HIF1A-AS1	ENSG00000258777.1	14	0.0121337	0.145604	12	0.151487	No	No
Brain-Spinalcord(cervicalc-1)	125	HIF1A	ENSG00000100644.16	14	3.08077e-05	0.000369693	12	0.00272826	Yes	Yes
Brain-Spinalcord(cervicalc-1)	125	HIF1A-AS2	ENSG00000258667.1	14	0.00649845	0.0779814	12	0.0879794	No	No
Brain-Spinalcord(cervicalc-1)	125	SNAPC1	ENSG00000023608.4	14	0.00168258	0.0201909	12	0.0341345	Yes	No
Brain-Spinalcord(cervicalc-1)	125	SYT16	ENSG00000139973.16	14	5.63211e-05	0.000788495	14	0.00478265	Yes	Yes
Brain-Spinalcord(cervicalc-1)	125	KCNH5	ENSG00000140015.19	14	0.000235333	0.00376533	16	0.0130968	Yes	No
Brain-Spinalcord(cervicalc-1)	125	RHOJ	ENSG00000126785.12	14	0.0028356	0.0396985	14	0.0527567	No	No
Brain-Spinalcord(cervicalc-1)	125	PPP2R5E	ENSG00000154001.13	14	0.00196006	0.0274409	14	0.0412971	Yes	No
Brain-Spinalcord(cervicalc-1)	125	WDR89	ENSG00000140006.11	14	0.000738768	0.00886521	12	0.0213217	Yes	No
Brain-Spinalcord(cervicalc-1)	125	CTD-2302E22.6	ENSG00000274015.1	14	0.0122453	0.134698	11	0.141049	No	No
Brain-Spinalcord(cervicalc-1)	125	SGPP1	ENSG00000126821.7	14	0.00218773	0.0240651	11	0.0380389	Yes	No
Brain-Spinalcord(cervicalc-1)	125	SYNE2	ENSG00000054654.16	14	0.0142091	0.198928	14	0.202889	No	No
Brain-Spinalcord(cervicalc-1)	125	ESR2	ENSG00000140009.18	14	0.0035462	0.0461006	13	0.0586037	No	No
Brain-Spinalcord(cervicalc-1)	125	MTHFD1	ENSG00000100714.15	14	0.000628939	0.00754726	12	0.0195052	Yes	No
Brain-Spinalcord(cervicalc-1)	125	ZBTB25	ENSG00000089775.11	14	0.00212461	0.0233707	11	0.0373674	Yes	No
Brain-Spinalcord(cervicalc-1)	125	AKAP5	ENSG00000179841.8	14	0.000198081	0.00217889	11	0.00929191	Yes	Yes
Brain-Spinalcord(cervicalc-1)	125	ZBTB1	ENSG00000126804.13	14	0.00696604	0.0766265	11	0.0867945	No	No
Brain-Spinalcord(cervicalc-1)	125	HSPA2	ENSG00000126803.9	14	2.25754e-05	0.000248329	11	0.00203222	Yes	Yes
Brain-Spinalcord(cervicalc-1)	125	PPP1R36	ENSG00000165807.7	14	0.00336323	0.0369955	11	0.0502755	No	No
Brain-Spinalcord(cervicalc-1)	125	PLEKHG3	ENSG00000126822.16	14	0.00394645	0.043411	11	0.0560561	No	No
Brain-Spinalcord(cervicalc-1)	125	SPTB	ENSG00000070182.19	14	0.000991133	0.0118936	12	0.0251082	Yes	No
Brain-Spinalcord(cervicalc-1)	125	CHURC1	ENSG00000258289.8	14	0.00832579	0.0915837	11	0.100605	No	No
Brain-Spinalcord(cervicalc-1)	125	GPX2	ENSG00000176153.11	14	0.00306343	0.0336978	11	0.0471281	Yes	No
Brain-Spinalcord(cervicalc-1)	125	RAB15	ENSG00000139998.14	14	8.27459e-07	9.10205e-06	11	0.000128949	Yes	Yes
Brain-Spinalcord(cervicalc-1)	125	FNTB	ENSG00000257365.7	14	0.00126764	0.0152117	12	0.0288551	Yes	No
Brain-Spinalcord(cervicalc-1)	125	MAX	ENSG00000125952.18	14	0.0103467	0.124161	12	0.13113	No	No
Brain-Spinalcord(cervicalc-1)	125	CTD-2509G16.2	ENSG00000255002.1	14	0.00210837	0.0231921	11	0.0372093	Yes	No
Brain-Spinalcord(cervicalc-1)	125	FUT8	ENSG00000033170.16	14	5.79338e-05	0.000637272	11	0.0041262	Yes	Yes
Brain-Spinalcord(cervicalc-1)	125	CTD-2014B16.3	ENSG00000258847.1	14	0.00667987	0.0467591	7	0.0592013	No	No
Brain-Spinalcord(cervicalc-1)	125	RP11-72M17.1	ENSG00000258561.1	14	0.00177867	0.0124507	7	0.0257531	Yes	No
Brain-Spinalcord(cervicalc-1)	125	GPHN	ENSG00000171723.15	14	0.00028554	0.00256986	9	0.010289	Yes	No
Brain-Spinalcord(cervicalc-1)	125	FAM71D	ENSG00000172717.15	14	0.00459019	0.0275411	6	0.0413911	Yes	No
Brain-Spinalcord(cervicalc-1)	125	MPP5	ENSG00000072415.8	14	0.00262387	0.0183671	7	0.0323219	Yes	No
Brain-Spinalcord(cervicalc-1)	125	ATP6V1D	ENSG00000100554.11	14	0.000857136	0.00599995	7	0.0171981	Yes	No
Brain-Spinalcord(cervicalc-1)	125	EIF2S1	ENSG00000134001.12	14	0.00240906	0.0168634	7	0.0306975	Yes	No
Brain-Spinalcord(cervicalc-1)	125	PLEK2	ENSG00000100558.8	14	0.000210733	0.00147513	7	0.00734665	Yes	Yes
Brain-Spinalcord(cervicalc-1)	125	TMEM229B	ENSG00000198133.8	14	0.00133622	0.0106898	8	0.0236646	Yes	No
Brain-Spinalcord(cervicalc-1)	125	PLEKHH1	ENSG00000054690.13	14	0.0213415	0.170732	8	0.175606	No	No
Brain-Spinalcord(cervicalc-1)	125	PIGH	ENSG00000100564.8	14	0.000235513	0.00188411	8	0.00853064	Yes	Yes
Brain-Spinalcord(cervicalc-1)	125	ARG2	ENSG00000081181.7	14	0.000590043	0.00531039	9	0.0160918	Yes	No
Brain-Spinalcord(cervicalc-1)	125	VTI1B	ENSG00000100568.10	14	0.000170171	0.00153154	9	0.00751873	Yes	Yes
Brain-Spinalcord(cervicalc-1)	125	RDH11	ENSG00000072042.12	14	0.000945974	0.00851377	9	0.020856	Yes	No
Brain-Spinalcord(cervicalc-1)	125	RDH12	ENSG00000139988.9	14	0.00410875	0.0410875	10	0.054016	No	No
Brain-Spinalcord(cervicalc-1)	125	ZFYVE26	ENSG00000072121.15	14	0.00228905	0.0228905	10	0.0369282	Yes	No
Brain-Spinalcord(cervicalc-1)	125	RAD51B	ENSG00000182185.18	14	7.35261e-05	0.00117642	16	0.00634604	Yes	Yes
Brain-Spinalcord(cervicalc-1)	125	ZFP36L1	ENSG00000185650.9	14	0.00358102	0.0465533	13	0.0590282	No	No
Brain-Spinalcord(cervicalc-1)	125	ACTN1	ENSG00000072110.13	14	0.00226375	0.0316926	14	0.0452081	Yes	No
Brain-Spinalcord(cervicalc-1)	125	DCAF5	ENSG00000139990.17	14	0.0001647	0.0024705	15	0.0100793	Yes	No
Brain-Spinalcord(cervicalc-1)	125	RP11-363J20.1	ENSG00000258957.1	14	0.00202886	0.0304329	15	0.0440629	Yes	No
Brain-Spinalcord(cervicalc-1)	125	EXD2	ENSG00000081177.18	14	0.00128436	0.0192654	15	0.033204	Yes	No
Brain-Spinalcord(cervicalc-1)	125	RP11-363J20.2	ENSG00000258520.1	14	0.0113418	0.170127	15	0.175053	No	No
Brain-Spinalcord(cervicalc-1)	125	GALNT16	ENSG00000100626.16	14	0.00455408	0.0683111	15	0.0791319	No	No
Brain-Spinalcord(cervicalc-1)	125	ERH	ENSG00000100632.10	14	0.00079337	0.0119006	15	0.0251137	Yes	No
Brain-Spinalcord(cervicalc-1)	125	SLC39A9	ENSG00000029364.11	14	0.000137183	0.00205775	15	0.00899519	Yes	Yes
Brain-Spinalcord(cervicalc-1)	125	PLEKHD1	ENSG00000175985.9	14	0.000502875	0.00754313	15	0.0195001	Yes	No
Brain-Spinalcord(cervicalc-1)	125	CCDC177	ENSG00000267909.2	14	0.0116203	0.174305	15	0.179017	No	No
Brain-Spinalcord(cervicalc-1)	125	SUSD6	ENSG00000100647.7	14	0.0024532	0.036798	15	0.0500813	No	No
Brain-Spinalcord(cervicalc-1)	125	SRSF5	ENSG00000100650.15	14	0.000114933	0.001724	15	0.00808225	Yes	Yes
Brain-Spinalcord(cervicalc-1)	125	SMOC1	ENSG00000198732.10	14	0.00387734	0.0581601	15	0.0698618	No	No
Brain-Spinalcord(cervicalc-1)	125	SLC8A3	ENSG00000100678.18	14	1.21141e-08	1.81711e-07	15	3.88866e-06	Yes	Yes
Brain-Spinalcord(cervicalc-1)	125	COX16	ENSG00000133983.14	14	0.00206578	0.0309866	15	0.0445954	Yes	No
Brain-Spinalcord(cervicalc-1)	125	SYNJ2BP	ENSG00000213463.4	14	0.000606196	0.00848674	14	0.0208178	Yes	No
Brain-Spinalcord(cervicalc-1)	125	ADAM21	ENSG00000139985.6	14	0.00105591	0.0147827	14	0.0283958	Yes	No
Brain-Spinalcord(cervicalc-1)	125	ADAM20	ENSG00000134007.3	14	0.00736728	0.103142	14	0.111264	No	No
Brain-Spinalcord(cervicalc-1)	125	MED6	ENSG00000133997.11	14	0.000635482	0.00889674	14	0.0213437	Yes	No
Brain-Spinalcord(cervicalc-1)	125	CTD-2540L5.6	ENSG00000245466.1	14	0.000815193	0.0114127	14	0.0245415	Yes	No
Brain-Spinalcord(cervicalc-1)	125	TTC9	ENSG00000133985.2	14	0.000186532	0.00261145	14	0.0103985	Yes	No
Brain-Spinalcord(cervicalc-1)	125	MAP3K9	ENSG00000006432.15	14	0.000246632	0.00345285	14	0.0123814	Yes	No
Brain-Spinalcord(cervicalc-1)	125	RP6-65G23.3	ENSG00000259153.1	14	4.53055e-05	0.000634277	14	0.00411558	Yes	Yes
Brain-Spinalcord(cervicalc-1)	125	RP1-292L20.3	ENSG00000274818.1	14	0.000176636	0.0024729	14	0.0100869	Yes	No
Brain-Spinalcord(cervicalc-1)	125	PCNX1	ENSG00000100731.15	14	2.42743e-08	3.88389e-07	16	7.70566e-06	Yes	Yes
Brain-Spinalcord(cervicalc-1)	125	RP6-91H8.3	ENSG00000269927.1	14	0.000132831	0.00185964	14	0.00847291	Yes	Yes
Brain-Spinalcord(cervicalc-1)	125	SIPA1L1	ENSG00000197555.9	14	0.0021852	0.0371484	17	0.0504071	No	No
Brain-Spinalcord(cervicalc-1)	125	RGS6	ENSG00000182732.16	14	0.000236933	0.00402786	17	0.0136531	Yes	No
Brain-Spinalcord(cervicalc-1)	125	DPF3	ENSG00000205683.11	14	3.37745e-05	0.000540392	16	0.00365602	Yes	Yes
Brain-Spinalcord(cervicalc-1)	125	DCAF4	ENSG00000119599.16	14	0.000446733	0.00670099	15	0.0182647	Yes	No
Brain-Spinalcord(cervicalc-1)	125	ZFYVE1	ENSG00000165861.13	14	3.19923e-05	0.000511876	16	0.00350076	Yes	Yes
Brain-Spinalcord(cervicalc-1)	125	RBM25	ENSG00000119707.13	14	0.0023949	0.0383184	16	0.0514591	No	No
Brain-Spinalcord(cervicalc-1)	125	PSEN1	ENSG00000080815.18	14	0.00084086	0.0134538	16	0.0268296	Yes	No
Brain-Spinalcord(cervicalc-1)	125	PAPLN	ENSG00000100767.15	14	0.00748214	0.119714	16	0.126993	No	No
Brain-Spinalcord(cervicalc-1)	125	NUMB	ENSG00000133961.19	14	0.000197344	0.00315751	16	0.0117169	Yes	No
Brain-Spinalcord(cervicalc-1)	125	HEATR4	ENSG00000187105.8	14	0.00071775	0.0107663	15	0.0237515	Yes	No
Brain-Spinalcord(cervicalc-1)	125	RIOX1	ENSG00000170468.7	14	0.00667139	0.100071	15	0.10851	No	No
Brain-Spinalcord(cervicalc-1)	125	ACOT1	ENSG00000184227.7	14	1.46955e-07	2.20433e-06	15	3.64054e-05	Yes	Yes
Brain-Spinalcord(cervicalc-1)	125	ACOT2	ENSG00000119673.14	14	8.18187e-07	1.22728e-05	15	0.000166125	Yes	Yes
Brain-Spinalcord(cervicalc-1)	125	ACOT4	ENSG00000177465.4	14	1.22788e-05	0.000171903	14	0.00152447	Yes	Yes
Brain-Spinalcord(cervicalc-1)	125	DNAL1	ENSG00000119661.14	14	0.00173631	0.0260447	15	0.0399866	Yes	No
Brain-Spinalcord(cervicalc-1)	125	PNMA1	ENSG00000176903.4	14	9.47907e-05	0.00132707	14	0.00687204	Yes	Yes
Brain-Spinalcord(cervicalc-1)	125	ELMSAN1	ENSG00000156030.13	14	0.00470743	0.0706115	15	0.081279	No	No
Brain-Spinalcord(cervicalc-1)	125	RP5-1021I20.2	ENSG00000258586.1	14	3.35899e-11	4.70258e-10	14	1.71484e-08	Yes	Yes
Brain-Spinalcord(cervicalc-1)	125	PTGR2	ENSG00000140043.11	14	9.50794e-06	0.000133111	14	0.00123764	Yes	Yes
Brain-Spinalcord(cervicalc-1)	125	ZNF410	ENSG00000119725.18	14	0.00155613	0.0217859	14	0.0357632	Yes	No
Brain-Spinalcord(cervicalc-1)	125	FAM161B	ENSG00000156050.8	14	0.00155164	0.0217229	14	0.0356984	Yes	No
Brain-Spinalcord(cervicalc-1)	125	COQ6	ENSG00000119723.16	14	0.000104383	0.00146136	14	0.00731931	Yes	Yes
Brain-Spinalcord(cervicalc-1)	125	ENTPD5	ENSG00000187097.12	14	3.62003e-05	0.000506804	14	0.00347584	Yes	Yes
Brain-Spinalcord(cervicalc-1)	125	BBOF1	ENSG00000119636.15	14	0.00157611	0.0220655	14	0.0360599	Yes	No
Brain-Spinalcord(cervicalc-1)	125	ALDH6A1	ENSG00000119711.12	14	3.2427e-06	4.53977e-05	14	0.000500143	Yes	Yes
Brain-Spinalcord(cervicalc-1)	125	LIN52	ENSG00000205659.10	14	7.87339e-08	1.10227e-06	14	1.97618e-05	Yes	Yes
Brain-Spinalcord(cervicalc-1)	125	VSX2	ENSG00000119614.2	14	0.0035375	0.049525	14	0.0617682	No	No
Brain-Spinalcord(cervicalc-1)	125	ABCD4	ENSG00000119688.20	14	0.00656362	0.0918907	14	0.100882	No	No
Brain-Spinalcord(cervicalc-1)	125	SYNDIG1L	ENSG00000183379.8	14	0.000716436	0.0100301	14	0.022783	Yes	No
Brain-Spinalcord(cervicalc-1)	125	RP3-449M8.9	ENSG00000270000.1	14	0.0044317	0.0620438	14	0.0734401	No	No
Brain-Spinalcord(cervicalc-1)	125	RP3-449M8.6	ENSG00000259005.1	14	0.000213572	0.00299	14	0.0113719	Yes	No
Brain-Spinalcord(cervicalc-1)	125	NPC2	ENSG00000119655.10	14	0.00113691	0.0159168	14	0.0296255	Yes	No
Brain-Spinalcord(cervicalc-1)	125	ISCA2	ENSG00000165898.13	14	0.00215371	0.030152	14	0.0437778	Yes	No
Brain-Spinalcord(cervicalc-1)	125	LTBP2	ENSG00000119681.11	14	0.000332469	0.00498703	15	0.0155274	Yes	No
Brain-Spinalcord(cervicalc-1)	125	AREL1	ENSG00000119682.16	14	0.00928429	0.12998	14	0.13654	No	No
Brain-Spinalcord(cervicalc-1)	125	FCF1	ENSG00000119616.11	14	3.59335e-06	5.03068e-05	14	0.000545654	Yes	Yes
Brain-Spinalcord(cervicalc-1)	125	YLPM1	ENSG00000119596.17	14	0.00195973	0.0274362	14	0.0412971	Yes	No
Brain-Spinalcord(cervicalc-1)	125	PROX2	ENSG00000119608.12	14	0.000222575	0.00289347	13	0.0111048	Yes	No
Brain-Spinalcord(cervicalc-1)	125	DLST	ENSG00000119689.14	14	0.0068909	0.0895817	13	0.0987392	No	No
Brain-Spinalcord(cervicalc-1)	125	RPS6KL1	ENSG00000198208.11	14	0.000701717	0.00912232	13	0.0216009	Yes	No
Brain-Spinalcord(cervicalc-1)	125	PGF	ENSG00000119630.13	14	0.00525127	0.0682666	13	0.0791092	No	No
Brain-Spinalcord(cervicalc-1)	125	EIF2B2	ENSG00000119718.10	14	9.15433e-09	1.09852e-07	12	2.47275e-06	Yes	Yes
Brain-Spinalcord(cervicalc-1)	125	MLH3	ENSG00000119684.15	14	0.00561401	0.0673681	12	0.078287	No	No
Brain-Spinalcord(cervicalc-1)	125	ACYP1	ENSG00000119640.8	14	0.00130762	0.0156915	12	0.0293687	Yes	No
Brain-Spinalcord(cervicalc-1)	125	ZC2HC1C	ENSG00000119703.13	14	0.00416706	0.0500048	12	0.0621709	No	No
Brain-Spinalcord(cervicalc-1)	125	NEK9	ENSG00000119638.12	14	0.00232562	0.0302331	13	0.0438676	Yes	No
Brain-Spinalcord(cervicalc-1)	125	TMED10	ENSG00000170348.8	14	0.00514576	0.0668949	13	0.077865	No	No
Brain-Spinalcord(cervicalc-1)	125	CTD-3075F15.1	ENSG00000273565.1	14	0.00147937	0.0177524	12	0.0316991	Yes	No
Brain-Spinalcord(cervicalc-1)	125	FOS	ENSG00000170345.9	14	0.0101759	0.122111	12	0.129264	No	No
Brain-Spinalcord(cervicalc-1)	125	LINC01220	ENSG00000259687.1	14	0.000105095	0.00126114	12	0.00665539	Yes	Yes
Brain-Spinalcord(cervicalc-1)	125	JDP2	ENSG00000140044.12	14	0.00134892	0.017536	13	0.0314668	Yes	No
Brain-Spinalcord(cervicalc-1)	125	BATF	ENSG00000156127.6	14	0.000428508	0.0055706	13	0.0165238	Yes	No
Brain-Spinalcord(cervicalc-1)	125	FLVCR2	ENSG00000119686.9	14	3.98988e-06	5.18684e-05	13	0.000559595	Yes	Yes
Brain-Spinalcord(cervicalc-1)	125	TTLL5	ENSG00000119685.19	14	0.000995981	0.0149397	15	0.0285416	Yes	No
Brain-Spinalcord(cervicalc-1)	125	C14orf1	ENSG00000133935.6	14	0.000382408	0.0049713	13	0.0155076	Yes	No
Brain-Spinalcord(cervicalc-1)	125	TGFB3	ENSG00000119699.7	14	0.000189539	0.00246401	13	0.0100596	Yes	No
Brain-Spinalcord(cervicalc-1)	125	IFT43	ENSG00000119650.12	14	0.000640007	0.0089601	14	0.0214072	Yes	No
Brain-Spinalcord(cervicalc-1)	125	GPATCH2L	ENSG00000089916.17	14	0.000911689	0.0136753	15	0.0270965	Yes	No
Brain-Spinalcord(cervicalc-1)	125	ESRRB	ENSG00000119715.14	14	2.08402e-05	0.000333443	16	0.00252268	Yes	Yes
Brain-Spinalcord(cervicalc-1)	125	RP11-187O7.3	ENSG00000259124.1	14	0.0159425	0.271023	17	0.273498	No	No
Brain-Spinalcord(cervicalc-1)	125	RP11-99E15.2	ENSG00000258569.1	14	0.00303678	0.0485885	16	0.060896	No	No
Brain-Spinalcord(cervicalc-1)	125	VASH1	ENSG00000071246.10	14	0.00258631	0.0413809	16	0.054292	No	No
Brain-Spinalcord(cervicalc-1)	125	RP11-488C13.5	ENSG00000258301.3	14	0.00129821	0.0207714	16	0.0347168	Yes	No
Brain-Spinalcord(cervicalc-1)	125	ANGEL1	ENSG00000013523.9	14	0.000319844	0.00511751	16	0.0157447	Yes	No
Brain-Spinalcord(cervicalc-1)	125	IRF2BPL	ENSG00000119669.4	14	0.000501303	0.00852215	17	0.0208654	Yes	No
Brain-Spinalcord(cervicalc-1)	125	RP11-7F17.5	ENSG00000246548.3	14	0.000761182	0.0137013	18	0.0271257	Yes	No
Brain-Spinalcord(cervicalc-1)	125	RP11-7F17.3	ENSG00000258819.1	14	0.000230535	0.00391909	17	0.0134116	Yes	No
Brain-Spinalcord(cervicalc-1)	125	CIPC	ENSG00000198894.7	14	0.000381495	0.00686692	18	0.0185433	Yes	No
Brain-Spinalcord(cervicalc-1)	125	ZDHHC22	ENSG00000177108.5	14	0.000256213	0.00461184	18	0.014848	Yes	No
Brain-Spinalcord(cervicalc-1)	125	TMEM63C	ENSG00000165548.10	14	0.000752349	0.0135423	18	0.0269383	Yes	No
Brain-Spinalcord(cervicalc-1)	125	NGB	ENSG00000165553.4	14	0.000893166	0.016077	18	0.0298047	Yes	No
Brain-Spinalcord(cervicalc-1)	125	POMT2	ENSG00000009830.11	14	0.000151464	0.00272636	18	0.0107064	Yes	No
Brain-Spinalcord(cervicalc-1)	125	GSTZ1	ENSG00000100577.18	14	0.000111161	0.00200091	18	0.00885068	Yes	Yes
Brain-Spinalcord(cervicalc-1)	125	TMED8	ENSG00000100580.7	14	2.93532e-06	5.28357e-05	18	0.000568015	Yes	Yes
Brain-Spinalcord(cervicalc-1)	125	SAMD15	ENSG00000100583.4	14	0.000925223	0.0157288	17	0.0294046	Yes	No
Brain-Spinalcord(cervicalc-1)	125	NOXRED1	ENSG00000165555.9	14	0.000936627	0.0159227	17	0.0296273	Yes	No
Brain-Spinalcord(cervicalc-1)	125	VIPAS39	ENSG00000151445.15	14	0.00139556	0.0237246	17	0.0377296	Yes	No
Brain-Spinalcord(cervicalc-1)	125	AHSA1	ENSG00000100591.7	14	0.00717622	0.121996	17	0.12915	No	No
Brain-Spinalcord(cervicalc-1)	125	ISM2	ENSG00000100593.17	14	0.00100782	0.017133	17	0.0310289	Yes	No
Brain-Spinalcord(cervicalc-1)	125	SPTLC2	ENSG00000100596.6	14	0.00350849	0.0596443	17	0.0712084	No	No
Brain-Spinalcord(cervicalc-1)	125	ALKBH1	ENSG00000100601.9	14	0.000108869	0.00185077	17	0.00845744	Yes	Yes
Brain-Spinalcord(cervicalc-1)	125	SLIRP	ENSG00000119705.9	14	3.63555e-05	0.000618044	17	0.0040361	Yes	Yes
Brain-Spinalcord(cervicalc-1)	125	SNW1	ENSG00000100603.13	14	4.79911e-05	0.000815849	17	0.00489896	Yes	Yes
Brain-Spinalcord(cervicalc-1)	125	C14orf178	ENSG00000197734.8	14	0.000492924	0.00788678	16	0.0199916	Yes	No
Brain-Spinalcord(cervicalc-1)	125	ADCK1	ENSG00000063761.15	14	1.21281e-06	2.06177e-05	17	0.000257835	Yes	Yes
Brain-Spinalcord(cervicalc-1)	125	NRXN3	ENSG00000021645.18	14	2.76665e-08	6.91661e-07	25	1.30414e-05	Yes	Yes
Brain-Spinalcord(cervicalc-1)	125	DIO2	ENSG00000211448.11	14	0.000313537	0.00438952	14	0.0143817	Yes	No
Brain-Spinalcord(cervicalc-1)	125	CEP128	ENSG00000100629.16	14	0.000849294	0.014438	17	0.0280276	Yes	No
Brain-Spinalcord(cervicalc-1)	125	TSHR	ENSG00000165409.16	14	0.000302296	0.00423215	14	0.0140709	Yes	No
Brain-Spinalcord(cervicalc-1)	125	GTF2A1	ENSG00000165417.11	14	0.00179331	0.023313	13	0.0373225	Yes	No
Brain-Spinalcord(cervicalc-1)	125	STON2	ENSG00000140022.9	14	0.00565776	0.0792086	14	0.0891378	No	No
Brain-Spinalcord(cervicalc-1)	125	RP11-299L17.3	ENSG00000258675.1	14	0.000453506	0.00589558	13	0.017049	Yes	No
Brain-Spinalcord(cervicalc-1)	125	SEL1L	ENSG00000071537.13	14	0.00110386	0.0143501	13	0.0279208	Yes	No
Brain-Spinalcord(cervicalc-1)	125	RP11-406A9.2	ENSG00000258743.5	14	9.1362e-05	0.00118771	13	0.00638144	Yes	Yes
Brain-Spinalcord(cervicalc-1)	125	RP11-497E19.1	ENSG00000205562.2	14	0.00123651	0.0210207	17	0.034986	Yes	No
Brain-Spinalcord(cervicalc-1)	125	FLRT2	ENSG00000185070.10	14	5.48475e-05	0.000932408	17	0.00538505	Yes	Yes
Brain-Spinalcord(cervicalc-1)	125	CTD-2341M24.1	ENSG00000258733.5	14	0.00271674	0.0461847	17	0.0586718	No	No
Brain-Spinalcord(cervicalc-1)	125	GALC	ENSG00000054983.16	14	0.000130157	0.0018222	14	0.00838569	Yes	Yes
Brain-Spinalcord(cervicalc-1)	125	GPR65	ENSG00000140030.5	14	0.00105395	0.0147552	14	0.0283725	Yes	No
Brain-Spinalcord(cervicalc-1)	125	LINC01146	ENSG00000258867.5	14	0.000209574	0.00293404	14	0.0112115	Yes	No
Brain-Spinalcord(cervicalc-1)	125	KCNK10	ENSG00000100433.15	14	0.00661295	0.0991943	15	0.107694	No	No
Brain-Spinalcord(cervicalc-1)	125	SPATA7	ENSG00000042317.16	14	7.67885e-07	1.15183e-05	15	0.000158023	Yes	Yes
Brain-Spinalcord(cervicalc-1)	125	PTPN21	ENSG00000070778.12	14	0.00437075	0.0655612	15	0.0766661	No	No
Brain-Spinalcord(cervicalc-1)	125	ZC3H14	ENSG00000100722.18	14	0.00105186	0.0157779	15	0.0294571	Yes	No
Brain-Spinalcord(cervicalc-1)	125	EML5	ENSG00000165521.15	14	0.00469575	0.0798277	17	0.0896629	No	No
Brain-Spinalcord(cervicalc-1)	125	RP11-976B16.1	ENSG00000274492.1	14	0.0107479	0.171967	16	0.176766	No	No
Brain-Spinalcord(cervicalc-1)	125	TTC8	ENSG00000165533.18	14	0.00132674	0.0212278	16	0.0351925	Yes	No
Brain-Spinalcord(cervicalc-1)	125	FOXN3	ENSG00000053254.15	14	2.55538e-05	0.000434414	17	0.00307838	Yes	Yes
Brain-Spinalcord(cervicalc-1)	125	EFCAB11	ENSG00000140025.15	14	5.74612e-05	0.000919379	16	0.00533854	Yes	Yes
Brain-Spinalcord(cervicalc-1)	125	TDP1	ENSG00000042088.13	14	0.000527263	0.00843621	16	0.0207558	Yes	No
Brain-Spinalcord(cervicalc-1)	125	KCNK13	ENSG00000152315.4	14	0.00224734	0.0359575	16	0.0493053	Yes	No
Brain-Spinalcord(cervicalc-1)	125	PSMC1	ENSG00000100764.13	14	0.000149864	0.00224796	15	0.00950095	Yes	Yes
Brain-Spinalcord(cervicalc-1)	125	NRDE2	ENSG00000119720.17	14	0.00272868	0.0409303	15	0.0538505	No	No
Brain-Spinalcord(cervicalc-1)	125	RP11-471B22.3	ENSG00000275198.1	14	0.00394381	0.0552133	14	0.0670702	No	No
Brain-Spinalcord(cervicalc-1)	125	CALM1	ENSG00000198668.10	14	0.00254359	0.0356102	14	0.0489839	Yes	No
Brain-Spinalcord(cervicalc-1)	125	LINC00642	ENSG00000233208.5	14	0.00600009	0.0840013	14	0.0935268	No	No
Brain-Spinalcord(cervicalc-1)	125	TTC7B	ENSG00000165914.14	14	0.000644735	0.0109605	17	0.0240253	Yes	No
Brain-Spinalcord(cervicalc-1)	125	CTD-3035D6.2	ENSG00000258884.1	14	0.000176043	0.00246461	14	0.0100598	Yes	No
Brain-Spinalcord(cervicalc-1)	125	RPS6KA5	ENSG00000100784.10	14	0.000303234	0.00485175	16	0.0153024	Yes	No
Brain-Spinalcord(cervicalc-1)	125	C14orf159	ENSG00000133943.20	14	0.000404872	0.0072877	18	0.0191307	Yes	No
Brain-Spinalcord(cervicalc-1)	125	GPR68	ENSG00000119714.10	14	0.0107885	0.183405	17	0.18774	No	No
Brain-Spinalcord(cervicalc-1)	125	CTD-2547L24.4	ENSG00000260810.1	14	0.000195747	0.00313196	16	0.0116654	Yes	No
Brain-Spinalcord(cervicalc-1)	125	CCDC88C	ENSG00000015133.18	14	0.00543983	0.0979169	18	0.106491	No	No
Brain-Spinalcord(cervicalc-1)	125	PPP4R3A	ENSG00000100796.17	14	0.000675239	0.0121543	18	0.0254344	Yes	No
Brain-Spinalcord(cervicalc-1)	125	TC2N	ENSG00000165929.12	14	1.31935e-11	2.37483e-10	18	9.3119e-09	Yes	Yes
Brain-Spinalcord(cervicalc-1)	125	FBLN5	ENSG00000140092.14	14	0.000720457	0.0129682	18	0.0262839	Yes	No
Brain-Spinalcord(cervicalc-1)	125	TRIP11	ENSG00000100815.12	14	0.0016057	0.0289027	18	0.0425986	Yes	No
Brain-Spinalcord(cervicalc-1)	125	ATXN3	ENSG00000066427.21	14	0.00129451	0.0233011	18	0.0373225	Yes	No
Brain-Spinalcord(cervicalc-1)	125	NDUFB1	ENSG00000183648.9	14	0.000798507	0.0143731	18	0.0279501	Yes	No
Brain-Spinalcord(cervicalc-1)	125	CPSF2	ENSG00000165934.12	14	0.000135073	0.00243131	18	0.00997728	Yes	Yes
Brain-Spinalcord(cervicalc-1)	125	SLC24A4	ENSG00000140090.17	14	0.00369808	0.0739615	20	0.0843935	No	No
Brain-Spinalcord(cervicalc-1)	125	RIN3	ENSG00000100599.15	14	0.00246048	0.0467492	19	0.059197	No	No
Brain-Spinalcord(cervicalc-1)	125	LGMN	ENSG00000100600.14	14	0.00772598	0.131342	17	0.137835	No	No
Brain-Spinalcord(cervicalc-1)	125	GOLGA5	ENSG00000066455.12	14	0.00657626	0.111796	17	0.119399	No	No
Brain-Spinalcord(cervicalc-1)	125	RP11-862G15.2	ENSG00000258499.1	14	0.000704999	0.01269	18	0.0260178	Yes	No
Brain-Spinalcord(cervicalc-1)	125	CHGA	ENSG00000100604.12	14	0.000942112	0.016958	18	0.0308117	Yes	No
Brain-Spinalcord(cervicalc-1)	125	ITPK1	ENSG00000100605.16	14	0.000706538	0.0134242	19	0.0268088	Yes	No
Brain-Spinalcord(cervicalc-1)	125	MOAP1	ENSG00000165943.4	14	0.00262402	0.0446084	17	0.057153	No	No
Brain-Spinalcord(cervicalc-1)	125	TMEM251	ENSG00000153485.5	14	0.0002721	0.0046257	17	0.0148748	Yes	No
Brain-Spinalcord(cervicalc-1)	125	GON7	ENSG00000170270.4	14	0.00494276	0.0840269	17	0.0935382	No	No
Brain-Spinalcord(cervicalc-1)	125	UBR7	ENSG00000012963.14	14	0.000432945	0.00736006	17	0.0192305	Yes	No
Brain-Spinalcord(cervicalc-1)	125	BTBD7	ENSG00000011114.14	14	0.000173621	0.00312518	18	0.0116503	Yes	No
Brain-Spinalcord(cervicalc-1)	125	UNC79	ENSG00000133958.13	14	0.000148291	0.0032624	22	0.0119564	Yes	No
Brain-Spinalcord(cervicalc-1)	125	COX8C	ENSG00000187581.2	14	0.00393107	0.0668281	17	0.0778033	No	No
Brain-Spinalcord(cervicalc-1)	125	PRIMA1	ENSG00000175785.12	14	0.00144653	0.0260375	18	0.039985	Yes	No
Brain-Spinalcord(cervicalc-1)	125	FAM181A	ENSG00000140067.6	14	0.00110338	0.0209643	19	0.0349367	Yes	No
Brain-Spinalcord(cervicalc-1)	125	ASB2	ENSG00000100628.11	14	0.00343958	0.065352	19	0.0764754	No	No
Brain-Spinalcord(cervicalc-1)	125	OTUB2	ENSG00000089723.9	14	0.00256445	0.051289	20	0.0633854	No	No
Brain-Spinalcord(cervicalc-1)	125	DDX24	ENSG00000089737.16	14	0.000506355	0.0101271	20	0.0228916	Yes	No
Brain-Spinalcord(cervicalc-1)	125	IFI27L1	ENSG00000165948.10	14	3.09805e-05	0.00061961	20	0.00404198	Yes	Yes
Brain-Spinalcord(cervicalc-1)	125	IFI27	ENSG00000165949.12	14	0.000685794	0.0137159	20	0.0271356	Yes	No
Brain-Spinalcord(cervicalc-1)	125	IFI27L2	ENSG00000119632.3	14	2.0712e-06	3.93528e-05	19	0.000443187	Yes	Yes
Brain-Spinalcord(cervicalc-1)	125	PPP4R4	ENSG00000119698.11	14	0.00433372	0.0866744	20	0.0960456	No	No
Brain-Spinalcord(cervicalc-1)	125	SERPINA1	ENSG00000197249.13	14	0.00145127	0.0275742	19	0.0413999	Yes	No
Brain-Spinalcord(cervicalc-1)	125	SERPINA12	ENSG00000165953.9	14	0.000981683	0.0196337	20	0.0335943	Yes	No
Brain-Spinalcord(cervicalc-1)	125	SERPINA5	ENSG00000188488.13	14	0.000487482	0.0102371	21	0.0230237	Yes	No
Brain-Spinalcord(cervicalc-1)	125	SERPINA3	ENSG00000196136.17	14	0.0016217	0.0340557	21	0.047476	Yes	No
Brain-Spinalcord(cervicalc-1)	125	DICER1	ENSG00000100697.14	14	0.000889055	0.0195592	22	0.0335273	Yes	No
Brain-Spinalcord(cervicalc-1)	125	CLMN	ENSG00000165959.11	14	0.0012277	0.0282372	23	0.0420216	Yes	No
Brain-Spinalcord(cervicalc-1)	125	SYNE3	ENSG00000176438.12	14	0.000351917	0.00774217	22	0.0197714	Yes	No
Brain-Spinalcord(cervicalc-1)	125	RP11-1070N10.3	ENSG00000258572.1	14	0.00127001	0.0254002	20	0.0393862	Yes	No
Brain-Spinalcord(cervicalc-1)	125	GLRX5	ENSG00000182512.4	14	2.3148e-06	4.6296e-05	20	0.000508503	Yes	Yes
Brain-Spinalcord(cervicalc-1)	125	TUNAR	ENSG00000250366.2	14	0.00790888	0.14236	18	0.148416	No	No
Brain-Spinalcord(cervicalc-1)	125	C14orf132	ENSG00000227051.6	14	0.000212206	0.0036075	17	0.0127398	Yes	No
Brain-Spinalcord(cervicalc-1)	125	BDKRB2	ENSG00000168398.6	14	0.000668598	0.0120348	18	0.025276	Yes	No
Brain-Spinalcord(cervicalc-1)	125	BDKRB1	ENSG00000100739.10	14	0.000712025	0.0121044	17	0.0253718	Yes	No
Brain-Spinalcord(cervicalc-1)	125	ATG2B	ENSG00000066739.11	14	0.000519916	0.00935848	18	0.0219238	Yes	No
Brain-Spinalcord(cervicalc-1)	125	GSKIP	ENSG00000100744.14	14	0.000417677	0.00710051	17	0.0188503	Yes	No
Brain-Spinalcord(cervicalc-1)	125	AK7	ENSG00000140057.8	14	0.00177122	0.031882	18	0.0453683	Yes	No
Brain-Spinalcord(cervicalc-1)	125	PAPOLA	ENSG00000090060.17	14	0.00584156	0.093465	16	0.102308	No	No
Brain-Spinalcord(cervicalc-1)	125	RP11-433J8.1	ENSG00000258702.1	14	2.13602e-15	3.20403e-14	15	2.57353e-12	Yes	Yes
Brain-Spinalcord(cervicalc-1)	125	VRK1	ENSG00000100749.7	14	0.000211375	0.00338199	16	0.0122417	Yes	No
Brain-Spinalcord(cervicalc-1)	125	LINC01550	ENSG00000246223.8	14	0.0014905	0.0253386	17	0.039319	Yes	No
Brain-Spinalcord(cervicalc-1)	125	BCL11B	ENSG00000127152.17	14	0.000904478	0.0162806	18	0.030051	Yes	No
Brain-Spinalcord(cervicalc-1)	125	SETD3	ENSG00000183576.12	14	0.00177255	0.0283608	16	0.042125	Yes	No
Brain-Spinalcord(cervicalc-1)	125	CCNK	ENSG00000090061.17	14	0.00203978	0.0305968	15	0.0441948	Yes	No
Brain-Spinalcord(cervicalc-1)	125	CCDC85C	ENSG00000205476.8	14	0.000152702	0.00244323	16	0.0100084	Yes	No
Brain-Spinalcord(cervicalc-1)	125	RP11-543C4.1	ENSG00000247970.2	14	0.00317156	0.0475733	15	0.0599616	No	No
Brain-Spinalcord(cervicalc-1)	125	HHIPL1	ENSG00000182218.9	14	4.52504e-05	0.000678756	15	0.00431211	Yes	Yes
Brain-Spinalcord(cervicalc-1)	125	CYP46A1	ENSG00000036530.8	14	0.000750684	0.0105096	14	0.0234084	Yes	No
Brain-Spinalcord(cervicalc-1)	125	EML1	ENSG00000066629.16	14	0.00261821	0.0392732	15	0.0523786	No	No
Brain-Spinalcord(cervicalc-1)	125	EVL	ENSG00000196405.12	14	0.00144466	0.0231146	16	0.0371321	Yes	No
Brain-Spinalcord(cervicalc-1)	125	DEGS2	ENSG00000168350.7	14	0.00872959	0.122214	14	0.129351	No	No
Brain-Spinalcord(cervicalc-1)	125	YY1	ENSG00000100811.12	14	0.000970817	0.0145623	15	0.0281743	Yes	No
Brain-Spinalcord(cervicalc-1)	125	SLC25A29	ENSG00000197119.12	14	0.00465228	0.0651319	14	0.0762494	No	No
Brain-Spinalcord(cervicalc-1)	125	WARS	ENSG00000140105.17	14	0.000970976	0.0135937	14	0.0270027	Yes	No
Brain-Spinalcord(cervicalc-1)	125	WDR25	ENSG00000176473.13	14	6.84129e-06	0.000102619	15	0.000997367	Yes	Yes
Brain-Spinalcord(cervicalc-1)	125	BEGAIN	ENSG00000183092.16	14	3.48387e-05	0.00052258	15	0.00356061	Yes	Yes
Brain-Spinalcord(cervicalc-1)	125	CTD-2062F14.3	ENSG00000259031.1	14	0.00174995	0.0262492	15	0.0401613	Yes	No
Brain-Spinalcord(cervicalc-1)	125	DLK1	ENSG00000185559.13	14	0.00055164	0.00717133	13	0.0189665	Yes	No
Brain-Spinalcord(cervicalc-1)	125	MEG3	ENSG00000214548.14	14	0.00259356	0.0337163	13	0.0471469	Yes	No
Brain-Spinalcord(cervicalc-1)	125	RTL1	ENSG00000254656.1	14	0.00014639	0.00190307	13	0.00857816	Yes	Yes
Brain-Spinalcord(cervicalc-1)	125	SNHG23	ENSG00000225746.9	14	3.61866e-05	0.000470426	13	0.00328592	Yes	Yes
Brain-Spinalcord(cervicalc-1)	125	MEG9	ENSG00000223403.3	14	0.00247473	0.0296968	12	0.0433655	Yes	No
Brain-Spinalcord(cervicalc-1)	125	AL132709.1	ENSG00000230805.6	14	0.00188397	0.0226076	12	0.0366169	Yes	No
Brain-Spinalcord(cervicalc-1)	125	RP11-8L8.2	ENSG00000259004.1	14	0.000206918	0.00248302	12	0.0101123	Yes	No
Brain-Spinalcord(cervicalc-1)	125	DIO3OS	ENSG00000258498.8	14	0.00340322	0.0408386	12	0.0537669	No	No
Brain-Spinalcord(cervicalc-1)	125	DIO3	ENSG00000197406.7	14	0.000280013	0.00336015	12	0.0121898	Yes	No
Brain-Spinalcord(cervicalc-1)	125	RP11-1029J19.4	ENSG00000258919.1	14	0.000315978	0.00379174	12	0.013146	Yes	No
Brain-Spinalcord(cervicalc-1)	125	PPP2R5C	ENSG00000078304.19	14	0.00337527	0.0405032	12	0.0534882	No	No
Brain-Spinalcord(cervicalc-1)	125	RP11-1017G21.5	ENSG00000271780.1	14	3.9874e-06	4.38614e-05	11	0.000486747	Yes	Yes
Brain-Spinalcord(cervicalc-1)	125	RP11-1017G21.6	ENSG00000272444.1	14	5.19387e-05	0.000571326	11	0.00380877	Yes	Yes
Brain-Spinalcord(cervicalc-1)	125	DYNC1H1	ENSG00000197102.10	14	0.0053973	0.0593703	11	0.0709556	No	No
Brain-Spinalcord(cervicalc-1)	125	HSP90AA1	ENSG00000080824.18	14	0.0028554	0.0314094	11	0.0449625	Yes	No
Brain-Spinalcord(cervicalc-1)	125	WDR20	ENSG00000140153.17	14	1.02978e-05	0.000113276	11	0.00108077	Yes	Yes
Brain-Spinalcord(cervicalc-1)	125	MOK	ENSG00000080823.22	14	0.00356976	0.0356976	10	0.0490671	Yes	No
Brain-Spinalcord(cervicalc-1)	125	ZNF839	ENSG00000022976.15	14	0.00329111	0.0329111	10	0.0463957	Yes	No
Brain-Spinalcord(cervicalc-1)	125	CINP	ENSG00000100865.14	14	0.00037369	0.0037369	10	0.0130252	Yes	No
Brain-Spinalcord(cervicalc-1)	125	TECPR2	ENSG00000196663.15	14	0.00542021	0.0596223	11	0.0711868	No	No
Brain-Spinalcord(cervicalc-1)	125	ANKRD9	ENSG00000156381.8	14	0.000579809	0.00579809	10	0.0169475	Yes	No
Brain-Spinalcord(cervicalc-1)	125	RCOR1	ENSG00000089902.9	14	0.00232444	0.0255688	11	0.0395014	Yes	No
Brain-Spinalcord(cervicalc-1)	125	TRAF3	ENSG00000131323.14	14	0.000605749	0.00726899	12	0.0191056	Yes	No
Brain-Spinalcord(cervicalc-1)	125	AMN	ENSG00000166126.10	14	0.0127099	0.139809	11	0.145916	No	No
Brain-Spinalcord(cervicalc-1)	125	CDC42BPB	ENSG00000198752.10	14	0.00442125	0.053055	12	0.0650015	No	No
Brain-Spinalcord(cervicalc-1)	125	RP11-736N17.11	ENSG00000283071.1	14	0.0018114	0.0217368	12	0.0357115	Yes	No
Brain-Spinalcord(cervicalc-1)	125	TNFAIP2	ENSG00000185215.8	14	0.00362556	0.0435067	12	0.0561518	No	No
Brain-Spinalcord(cervicalc-1)	125	RP11-736N17.10	ENSG00000278071.1	14	0.00344863	0.0413836	12	0.054292	No	No
Brain-Spinalcord(cervicalc-1)	125	EIF5	ENSG00000100664.10	14	0.0106784	0.149498	14	0.155192	No	No
Brain-Spinalcord(cervicalc-1)	125	MARK3	ENSG00000075413.17	14	0.00012978	0.00194671	15	0.00869127	Yes	Yes
Brain-Spinalcord(cervicalc-1)	125	CKB	ENSG00000166165.12	14	0.00644277	0.0966415	15	0.105311	No	No
Brain-Spinalcord(cervicalc-1)	125	TRMT61A	ENSG00000166166.12	14	0.00148608	0.0222911	15	0.0362758	Yes	No
Brain-Spinalcord(cervicalc-1)	125	BAG5	ENSG00000166170.9	14	0.000329961	0.00494942	15	0.0154711	Yes	No
Brain-Spinalcord(cervicalc-1)	125	KLC1	ENSG00000126214.21	14	0.00303287	0.048526	16	0.060826	No	No
Brain-Spinalcord(cervicalc-1)	125	APOPT1	ENSG00000256053.7	14	3.32981e-07	4.99471e-06	15	7.68512e-05	Yes	Yes
Brain-Spinalcord(cervicalc-1)	125	XRCC3	ENSG00000126215.13	14	7.29372e-05	0.00109406	15	0.00601385	Yes	Yes
Brain-Spinalcord(cervicalc-1)	125	ZFYVE21	ENSG00000100711.13	14	0.00520914	0.0781371	15	0.0881169	No	No
Brain-Spinalcord(cervicalc-1)	125	PPP1R13B	ENSG00000088808.16	14	0.000335844	0.0053735	16	0.0162183	Yes	No
Brain-Spinalcord(cervicalc-1)	125	C14orf2	ENSG00000156411.9	14	0.000699632	0.0111941	16	0.0242748	Yes	No
Brain-Spinalcord(cervicalc-1)	125	TDRD9	ENSG00000156414.18	14	1.74601e-09	2.96822e-08	17	7.5904e-07	Yes	Yes
Brain-Spinalcord(cervicalc-1)	125	ASPG	ENSG00000166183.15	14	0.000743609	0.0126413	17	0.0259619	Yes	No
Brain-Spinalcord(cervicalc-1)	125	KIF26A	ENSG00000066735.14	14	0.000784915	0.0133436	17	0.0267003	Yes	No
Brain-Spinalcord(cervicalc-1)	125	TMEM179	ENSG00000258986.6	14	1.91571e-05	0.000287357	15	0.00226518	Yes	Yes
Brain-Spinalcord(cervicalc-1)	125	C14orf180	ENSG00000184601.10	14	0.000661558	0.00992337	15	0.0226223	Yes	No
Brain-Spinalcord(cervicalc-1)	125	RP11-982M15.8	ENSG00000260792.1	14	0.000542642	0.00759698	14	0.019581	Yes	No
Brain-Spinalcord(cervicalc-1)	125	RP11-982M15.6	ENSG00000256050.2	14	2.96239e-06	4.14735e-05	14	0.000464488	Yes	Yes
Brain-Spinalcord(cervicalc-1)	125	INF2	ENSG00000203485.12	14	0.00351496	0.0492095	14	0.0614756	No	No
Brain-Spinalcord(cervicalc-1)	125	ADSSL1	ENSG00000185100.10	14	0.000841343	0.0117788	14	0.0249535	Yes	No
Brain-Spinalcord(cervicalc-1)	125	SIVA1	ENSG00000184990.12	14	0.0076656	0.107318	14	0.115238	No	No
Brain-Spinalcord(cervicalc-1)	125	AKT1	ENSG00000142208.15	14	0.00112449	0.0157428	14	0.0294098	Yes	No
Brain-Spinalcord(cervicalc-1)	125	ZBTB42	ENSG00000179627.9	14	0.00251174	0.0351644	14	0.0485237	Yes	No
Brain-Spinalcord(cervicalc-1)	125	LINC00638	ENSG00000258701.1	14	1.73754e-06	2.43256e-05	14	0.000295292	Yes	Yes
Brain-Spinalcord(cervicalc-1)	125	CTD-3051D23.1	ENSG00000258811.1	14	0.000170642	0.00238899	14	0.00987359	Yes	Yes
Brain-Spinalcord(cervicalc-1)	125	CTD-3051D23.4	ENSG00000258593.2	14	0.00200303	0.0280424	14	0.0418267	Yes	No
Brain-Spinalcord(cervicalc-1)	125	CEP170B	ENSG00000099814.15	14	1.7069e-05	0.000256035	15	0.00207988	Yes	Yes
Brain-Spinalcord(cervicalc-1)	125	PLD4	ENSG00000166428.12	14	0.000850891	0.0127634	15	0.0261064	Yes	No
Brain-Spinalcord(cervicalc-1)	125	AHNAK2	ENSG00000185567.6	14	0.00368571	0.0552856	15	0.0671388	No	No
Brain-Spinalcord(cervicalc-1)	125	C14orf79	ENSG00000140104.13	14	0.00156635	0.0250615	16	0.0390153	Yes	No
Brain-Spinalcord(cervicalc-1)	125	CDCA4	ENSG00000170779.10	14	0.000139755	0.00223608	16	0.00947245	Yes	Yes
Brain-Spinalcord(cervicalc-1)	125	GPR132	ENSG00000183484.11	14	0.00110578	0.0176925	16	0.031621	Yes	No
Brain-Spinalcord(cervicalc-1)	125	RP11-44N21.1	ENSG00000257556.1	14	0.00346487	0.0589028	17	0.0705773	No	No
Brain-Spinalcord(cervicalc-1)	125	JAG2	ENSG00000184916.8	14	0.00137181	0.0233208	17	0.0373317	Yes	No
Brain-Spinalcord(cervicalc-1)	125	NUDT14	ENSG00000183828.14	14	4.04103e-13	6.86975e-12	17	3.55841e-10	Yes	Yes
Brain-Spinalcord(cervicalc-1)	125	BRF1	ENSG00000185024.16	14	0.000542638	0.00976748	18	0.0224465	Yes	No
Brain-Spinalcord(cervicalc-1)	125	BTBD6	ENSG00000184887.13	14	8.11854e-06	0.000138015	17	0.00127135	Yes	Yes
Brain-Spinalcord(cervicalc-1)	125	PACS2	ENSG00000179364.13	14	0.000835871	0.0142098	17	0.0277633	Yes	No
Brain-Spinalcord(cervicalc-1)	125	TEX22	ENSG00000226174.6	14	0.00718175	0.114908	16	0.122386	No	No
Brain-Spinalcord(cervicalc-1)	125	MTA1	ENSG00000182979.17	14	0.0120691	0.193105	16	0.197204	No	No
Brain-Spinalcord(cervicalc-1)	125	CRIP2	ENSG00000182809.10	14	0.0022747	0.0363952	16	0.049691	Yes	No
Brain-Spinalcord(cervicalc-1)	125	CRIP1	ENSG00000213145.9	14	0.00113263	0.0169895	15	0.0308569	Yes	No
Brain-Spinalcord(cervicalc-1)	125	C14orf80	ENSG00000185347.17	14	0.000994784	0.0149218	15	0.0285236	Yes	No
Brain-Spinalcord(cervicalc-1)	125	TMEM121	ENSG00000184986.10	14	0.00141715	0.0212572	15	0.0352314	Yes	No
Brain-Spinalcord(cervicalc-1)	125	IGHA2	ENSG00000211890.3	14	0.000228448	0.00365516	16	0.0128261	Yes	No
Brain-Spinalcord(cervicalc-1)	125	IGHG4	ENSG00000211892.3	14	0.000321894	0.00515031	16	0.0158099	Yes	No
Brain-Spinalcord(cervicalc-1)	125	IGHG2	ENSG00000211893.3	14	0.00653209	0.111045	17	0.118695	No	No
Brain-Spinalcord(cervicalc-1)	125	IGHA1	ENSG00000211895.4	14	0.00757372	0.128753	17	0.135407	No	No
Brain-Spinalcord(cervicalc-1)	125	IGHG1	ENSG00000211896.7	14	0.000241983	0.00411371	17	0.0138194	Yes	No
Brain-Spinalcord(cervicalc-1)	125	IGHG3	ENSG00000211897.8	14	0.00107222	0.0182277	17	0.0321704	Yes	No
Brain-Spinalcord(cervicalc-1)	125	IGHD	ENSG00000211898.7	14	0.00521901	0.0939421	18	0.102734	No	No
Brain-Spinalcord(cervicalc-1)	125	IGHM	ENSG00000211899.9	14	0.00212466	0.0382438	18	0.0514157	No	No
Brain-Spinalcord(cervicalc-1)	125	IGHV3-23	ENSG00000211949.3	14	4.40465e-05	0.000616651	14	0.00403133	Yes	Yes
Brain-Spinalcord(cervicalc-1)	125	RP11-509A17.3	ENSG00000258654.1	15	0.00415417	0.0124625	3	0.0257659	Yes	No
Brain-Spinalcord(cervicalc-1)	125	RP11-467L19.16	ENSG00000278626.1	15	0.00104253	0.00312758	3	0.0116561	Yes	No
Brain-Spinalcord(cervicalc-1)	125	RP11-403B2.7	ENSG00000260409.1	15	0.00576233	0.017287	3	0.031195	Yes	No
Brain-Spinalcord(cervicalc-1)	125	NIPA1	ENSG00000170113.15	15	0.00370195	0.0333175	9	0.0467664	Yes	No
Brain-Spinalcord(cervicalc-1)	125	NIPA2	ENSG00000140157.14	15	0.00108632	0.00977685	9	0.022451	Yes	No
Brain-Spinalcord(cervicalc-1)	125	CYFIP1	ENSG00000273749.4	15	0.000170908	0.00187999	11	0.00851954	Yes	Yes
Brain-Spinalcord(cervicalc-1)	125	TUBGCP5	ENSG00000275835.4	15	0.00205458	0.0246549	12	0.0386561	Yes	No
Brain-Spinalcord(cervicalc-1)	125	MKRN3	ENSG00000179455.7	15	0.00422066	0.0970752	23	0.10572	No	No
Brain-Spinalcord(cervicalc-1)	125	MAGEL2	ENSG00000254585.2	15	0.000178674	0.00410949	23	0.0138115	Yes	No
Brain-Spinalcord(cervicalc-1)	125	NDN	ENSG00000182636.5	15	0.00333737	0.0767594	23	0.0869073	No	No
Brain-Spinalcord(cervicalc-1)	125	RP11-580I1.2	ENSG00000261621.1	15	0.00022463	0.00494185	22	0.0154607	Yes	No
Brain-Spinalcord(cervicalc-1)	125	PWRN3	ENSG00000260760.1	15	1.25835e-08	2.8942e-07	23	5.90268e-06	Yes	Yes
Brain-Spinalcord(cervicalc-1)	125	PWRN1	ENSG00000259905.5	15	4.30603e-10	1.03345e-08	24	2.91234e-07	Yes	Yes
Brain-Spinalcord(cervicalc-1)	125	NPAP1	ENSG00000185823.3	15	1.74273e-08	4.00827e-07	23	7.94379e-06	Yes	Yes
Brain-Spinalcord(cervicalc-1)	125	SNRPN	ENSG00000128739.21	15	0.00872175	0.226765	26	0.229982	No	No
Brain-Spinalcord(cervicalc-1)	125	SNURF	ENSG00000273173.5	15	0.000372679	0.00894431	24	0.0213801	Yes	No
Brain-Spinalcord(cervicalc-1)	125	RP11-701H24.3	ENSG00000257647.1	15	0.0029701	0.0683122	23	0.0791319	No	No
Brain-Spinalcord(cervicalc-1)	125	PWAR6	ENSG00000257151.1	15	0.000529898	0.0121876	23	0.0254587	Yes	No
Brain-Spinalcord(cervicalc-1)	125	UBE3A	ENSG00000114062.18	15	0.00205577	0.0411155	20	0.054045	No	No
Brain-Spinalcord(cervicalc-1)	125	ATP10A	ENSG00000206190.11	15	0.00119624	0.0215324	18	0.0355176	Yes	No
Brain-Spinalcord(cervicalc-1)	125	GABRB3	ENSG00000166206.14	15	6.09254e-05	0.00134036	22	0.00691141	Yes	Yes
Brain-Spinalcord(cervicalc-1)	125	GABRA5	ENSG00000186297.11	15	0.00169351	0.0304831	18	0.044104	Yes	No
Brain-Spinalcord(cervicalc-1)	125	GABRG3	ENSG00000182256.12	15	0.00173218	0.0311792	18	0.0447595	Yes	No
Brain-Spinalcord(cervicalc-1)	125	OCA2	ENSG00000104044.15	15	0.00231189	0.0300546	13	0.0436851	Yes	No
Brain-Spinalcord(cervicalc-1)	125	HERC2	ENSG00000128731.15	15	0.000723503	0.00868204	12	0.0210561	Yes	No
Brain-Spinalcord(cervicalc-1)	125	GOLGA8M	ENSG00000188626.6	15	0.0204908	0.204908	10	0.20872	No	No
Brain-Spinalcord(cervicalc-1)	125	GOLGA6L7P	ENSG00000261649.6	15	2.51685e-09	2.26516e-08	9	5.96831e-07	Yes	Yes
Brain-Spinalcord(cervicalc-1)	125	APBA2	ENSG00000034053.14	15	0.0024986	0.0274846	11	0.041343	Yes	No
Brain-Spinalcord(cervicalc-1)	125	FAM189A1	ENSG00000104059.4	15	0.00663529	0.0597176	9	0.0712679	No	No
Brain-Spinalcord(cervicalc-1)	125	NSMCE3	ENSG00000185115.5	15	0.00943989	0.084959	9	0.0944202	No	No
Brain-Spinalcord(cervicalc-1)	125	TJP1	ENSG00000104067.16	15	0.00132538	0.0159046	12	0.0296088	Yes	No
Brain-Spinalcord(cervicalc-1)	125	GOLGA8T	ENSG00000261247.1	15	0.00116789	0.0128468	11	0.026153	Yes	No
Brain-Spinalcord(cervicalc-1)	125	CHRFAM7A	ENSG00000166664.13	15	4.48934e-05	0.000493827	11	0.0034093	Yes	Yes
Brain-Spinalcord(cervicalc-1)	125	GOLGA8R	ENSG00000186399.10	15	0.00180737	0.0198811	11	0.0338429	Yes	No
Brain-Spinalcord(cervicalc-1)	125	AC026150.8	ENSG00000260693.1	15	0.000301088	0.00331197	11	0.0120768	Yes	No
Brain-Spinalcord(cervicalc-1)	125	GOLGA8Q	ENSG00000178115.11	15	0.012227	0.134497	11	0.140871	No	No
Brain-Spinalcord(cervicalc-1)	125	GOLGA8H	ENSG00000261794.1	15	0.000485556	0.00534112	11	0.0161447	Yes	No
Brain-Spinalcord(cervicalc-1)	125	RP11-932O9.9	ENSG00000269930.1	15	0.000131678	0.00144845	11	0.00727739	Yes	Yes
Brain-Spinalcord(cervicalc-1)	125	ARHGAP11B	ENSG00000187951.10	15	0.00109681	0.0131618	12	0.0265433	Yes	No
Brain-Spinalcord(cervicalc-1)	125	RP11-932O9.10	ENSG00000269974.1	15	0.000403106	0.00443417	11	0.014463	Yes	No
Brain-Spinalcord(cervicalc-1)	125	FAN1	ENSG00000198690.9	15	0.000586938	0.00704326	12	0.0187474	Yes	No
Brain-Spinalcord(cervicalc-1)	125	MTMR10	ENSG00000166912.16	15	0.00142414	0.0170897	12	0.03098	Yes	No
Brain-Spinalcord(cervicalc-1)	125	TRPM1	ENSG00000134160.13	15	2.07115e-21	2.48538e-20	12	6.29388e-18	Yes	Yes
Brain-Spinalcord(cervicalc-1)	125	RP11-16E12.1	ENSG00000259448.2	15	0.00242267	0.029072	12	0.0427545	Yes	No
Brain-Spinalcord(cervicalc-1)	125	RP11-16E12.2	ENSG00000259772.6	15	0.001292	0.015504	12	0.0291701	Yes	No
Brain-Spinalcord(cervicalc-1)	125	KLF13	ENSG00000169926.10	15	0.000209222	0.00251066	12	0.0101749	Yes	No
Brain-Spinalcord(cervicalc-1)	125	OTUD7A	ENSG00000169918.9	15	1.92673e-15	2.8901e-14	15	2.34201e-12	Yes	Yes
Brain-Spinalcord(cervicalc-1)	125	CHRNA7	ENSG00000175344.17	15	0.000492183	0.00787493	16	0.0199716	Yes	No
Brain-Spinalcord(cervicalc-1)	125	GOLGA8K	ENSG00000249931.4	15	0.0014063	0.0196882	14	0.033656	Yes	No
Brain-Spinalcord(cervicalc-1)	125	GOLGA8O	ENSG00000206127.10	15	2.48867e-09	3.48413e-08	14	8.72613e-07	Yes	Yes
Brain-Spinalcord(cervicalc-1)	125	RP11-1000B6.3	ENSG00000261064.1	15	5.62454e-09	7.87435e-08	14	1.81738e-06	Yes	Yes
Brain-Spinalcord(cervicalc-1)	125	GOLGA8N	ENSG00000232653.8	15	2.08244e-08	2.91541e-07	14	5.9393e-06	Yes	Yes
Brain-Spinalcord(cervicalc-1)	125	RP11-1000B6.5	ENSG00000244952.2	15	0.00251887	0.0352642	14	0.0486143	Yes	No
Brain-Spinalcord(cervicalc-1)	125	ARHGAP11A	ENSG00000198826.10	15	7.38517e-09	1.03392e-07	14	2.3418e-06	Yes	Yes
Brain-Spinalcord(cervicalc-1)	125	SCG5	ENSG00000166922.8	15	0.00164584	0.0246875	15	0.0386874	Yes	No
Brain-Spinalcord(cervicalc-1)	125	RP11-758N13.1	ENSG00000259721.1	15	0.000257197	0.00360076	14	0.0127209	Yes	No
Brain-Spinalcord(cervicalc-1)	125	GREM1	ENSG00000166923.10	15	4.68835e-14	7.03253e-13	15	4.46774e-11	Yes	Yes
Brain-Spinalcord(cervicalc-1)	125	FMN1	ENSG00000248905.8	15	0.00131241	0.0236233	18	0.0376509	Yes	No
Brain-Spinalcord(cervicalc-1)	125	RYR3	ENSG00000198838.13	15	0.00187006	0.0392712	21	0.0523786	No	No
Brain-Spinalcord(cervicalc-1)	125	AVEN	ENSG00000169857.7	15	0.000122389	0.0023254	19	0.00972918	Yes	Yes
Brain-Spinalcord(cervicalc-1)	125	CHRM5	ENSG00000184984.9	15	5.01691e-15	9.03045e-14	18	6.72049e-12	Yes	Yes
Brain-Spinalcord(cervicalc-1)	125	EMC7	ENSG00000134153.9	15	0.000862441	0.0146615	17	0.0282884	Yes	No
Brain-Spinalcord(cervicalc-1)	125	PGBD4	ENSG00000182405.5	15	0.00108671	0.0184741	17	0.032418	Yes	No
Brain-Spinalcord(cervicalc-1)	125	KATNBL1	ENSG00000134152.10	15	0.00385094	0.0654659	17	0.0765841	No	No
Brain-Spinalcord(cervicalc-1)	125	EMC4	ENSG00000128463.12	15	9.2212e-05	0.0015676	17	0.00764228	Yes	Yes
Brain-Spinalcord(cervicalc-1)	125	SLC12A6	ENSG00000140199.11	15	0.000212476	0.00361209	17	0.0127511	Yes	No
Brain-Spinalcord(cervicalc-1)	125	NOP10	ENSG00000182117.5	15	0.000595172	0.00952275	16	0.0221521	Yes	No
Brain-Spinalcord(cervicalc-1)	125	LPCAT4	ENSG00000176454.13	15	0.00140636	0.0225018	16	0.0364949	Yes	No
Brain-Spinalcord(cervicalc-1)	125	GOLGA8A	ENSG00000175265.17	15	0.000632349	0.0101176	16	0.0228871	Yes	No
Brain-Spinalcord(cervicalc-1)	125	GOLGA8B	ENSG00000215252.11	15	6.69315e-05	0.00100397	15	0.00567164	Yes	Yes
Brain-Spinalcord(cervicalc-1)	125	GJD2	ENSG00000159248.4	15	0.000696299	0.00974819	14	0.0224191	Yes	No
Brain-Spinalcord(cervicalc-1)	125	ACTC1	ENSG00000159251.6	15	0.000615325	0.00861454	14	0.0209809	Yes	No
Brain-Spinalcord(cervicalc-1)	125	AQR	ENSG00000021776.10	15	0.0012093	0.0169302	14	0.0307826	Yes	No
Brain-Spinalcord(cervicalc-1)	125	ZNF770	ENSG00000198146.4	15	6.34623e-05	0.000888473	14	0.0052122	Yes	Yes
Brain-Spinalcord(cervicalc-1)	125	DPH6	ENSG00000134146.11	15	0.00224217	0.0381168	17	0.0513017	No	No
Brain-Spinalcord(cervicalc-1)	125	DPH6-AS1	ENSG00000248079.2	15	0.000140413	0.00238702	17	0.00987359	Yes	Yes
Brain-Spinalcord(cervicalc-1)	125	C15orf41	ENSG00000186073.11	15	7.11258e-05	0.00120914	17	0.00645445	Yes	Yes
Brain-Spinalcord(cervicalc-1)	125	MEIS2	ENSG00000134138.19	15	0.00197481	0.0335717	17	0.0470192	Yes	No
Brain-Spinalcord(cervicalc-1)	125	RP11-128A17.2	ENSG00000274444.1	15	0.00296905	0.0445357	15	0.0570869	No	No
Brain-Spinalcord(cervicalc-1)	125	RP11-1008C21.1	ENSG00000259225.6	15	0.000618113	0.00988981	16	0.0225881	Yes	No
Brain-Spinalcord(cervicalc-1)	125	LINC01852	ENSG00000236914.3	15	0.00291258	0.0466013	16	0.0590631	No	No
Brain-Spinalcord(cervicalc-1)	125	RP11-346D14.1	ENSG00000259380.5	15	0.00159118	0.025459	16	0.039414	Yes	No
Brain-Spinalcord(cervicalc-1)	125	SPRED1	ENSG00000166068.12	15	0.0018493	0.0314382	17	0.0449719	Yes	No
Brain-Spinalcord(cervicalc-1)	125	FAM98B	ENSG00000171262.11	15	0.00103667	0.01555	15	0.0292082	Yes	No
Brain-Spinalcord(cervicalc-1)	125	RASGRP1	ENSG00000172575.11	15	0.0018243	0.0273644	15	0.0412412	Yes	No
Brain-Spinalcord(cervicalc-1)	125	THBS1	ENSG00000137801.10	15	0.0043889	0.0658335	15	0.0768957	No	No
Brain-Spinalcord(cervicalc-1)	125	FSIP1	ENSG00000150667.6	15	4.15498e-05	0.000664797	16	0.00424865	Yes	Yes
Brain-Spinalcord(cervicalc-1)	125	GPR176	ENSG00000166073.10	15	0.00188783	0.0264296	14	0.0403323	Yes	No
Brain-Spinalcord(cervicalc-1)	125	RP11-325N19.3	ENSG00000246863.2	15	0.000457735	0.00595056	13	0.0171401	Yes	No
Brain-Spinalcord(cervicalc-1)	125	EIF2AK4	ENSG00000128829.11	15	0.000129674	0.00181544	14	0.00836938	Yes	Yes
Brain-Spinalcord(cervicalc-1)	125	SRP14	ENSG00000140319.10	15	0.000354343	0.00425211	12	0.0141167	Yes	No
Brain-Spinalcord(cervicalc-1)	125	SRP14-AS1	ENSG00000248508.6	15	5.96192e-10	7.15431e-09	12	2.08711e-07	Yes	Yes
Brain-Spinalcord(cervicalc-1)	125	RP11-521C20.2	ENSG00000259584.1	15	0.000270484	0.0032458	12	0.0119148	Yes	No
Brain-Spinalcord(cervicalc-1)	125	RP11-521C20.5	ENSG00000275636.1	15	4.92263e-07	5.90715e-06	12	8.82829e-05	Yes	Yes
Brain-Spinalcord(cervicalc-1)	125	BMF	ENSG00000104081.13	15	0.00397018	0.0476421	12	0.0600359	No	No
Brain-Spinalcord(cervicalc-1)	125	BUB1B	ENSG00000156970.12	15	0.00059599	0.00774788	13	0.019777	Yes	No
Brain-Spinalcord(cervicalc-1)	125	PAK6	ENSG00000137843.11	15	0.000244668	0.00318068	13	0.011761	Yes	No
Brain-Spinalcord(cervicalc-1)	125	PLCB2	ENSG00000137841.11	15	0.00475569	0.0570683	12	0.0688361	No	No
Brain-Spinalcord(cervicalc-1)	125	INAFM2	ENSG00000259330.2	15	0.00324661	0.0389593	12	0.0520704	No	No
Brain-Spinalcord(cervicalc-1)	125	C15orf52	ENSG00000188549.12	15	0.00335076	0.0402092	12	0.0532182	No	No
Brain-Spinalcord(cervicalc-1)	125	DISP2	ENSG00000140323.5	15	1.03337e-07	1.24005e-06	12	2.18242e-05	Yes	Yes
Brain-Spinalcord(cervicalc-1)	125	KNSTRN	ENSG00000128944.13	15	5.47336e-10	6.56803e-09	12	1.93465e-07	Yes	Yes
Brain-Spinalcord(cervicalc-1)	125	IVD	ENSG00000128928.8	15	0.00230342	0.027641	12	0.0414695	Yes	No
Brain-Spinalcord(cervicalc-1)	125	BAHD1	ENSG00000140320.11	15	0.0019569	0.0234828	12	0.0374986	Yes	No
Brain-Spinalcord(cervicalc-1)	125	CHST14	ENSG00000169105.7	15	0.000125039	0.00150047	12	0.00742215	Yes	Yes
Brain-Spinalcord(cervicalc-1)	125	C15orf57	ENSG00000128891.15	15	2.65633e-20	3.18759e-19	12	5.93055e-17	Yes	Yes
Brain-Spinalcord(cervicalc-1)	125	RPUSD2	ENSG00000166133.17	15	0.00088462	0.0106154	12	0.0235579	Yes	No
Brain-Spinalcord(cervicalc-1)	125	RAD51	ENSG00000051180.16	15	0.036333	0.399663	11	0.400829	No	No
Brain-Spinalcord(cervicalc-1)	125	RMDN3	ENSG00000137824.15	15	3.83896e-07	4.22285e-06	11	6.60337e-05	Yes	Yes
Brain-Spinalcord(cervicalc-1)	125	GCHFR	ENSG00000137880.5	15	0.00379307	0.0417238	11	0.0546013	No	No
Brain-Spinalcord(cervicalc-1)	125	DNAJC17	ENSG00000104129.9	15	0.00279562	0.0307518	11	0.0443555	Yes	No
Brain-Spinalcord(cervicalc-1)	125	C15orf62	ENSG00000188277.9	15	0.000436646	0.00480311	11	0.0152098	Yes	No
Brain-Spinalcord(cervicalc-1)	125	ZFYVE19	ENSG00000166140.17	15	6.20556e-16	6.82612e-15	11	6.3178e-13	Yes	Yes
Brain-Spinalcord(cervicalc-1)	125	SPINT1	ENSG00000166145.14	15	0.000342064	0.00376271	11	0.0130926	Yes	No
Brain-Spinalcord(cervicalc-1)	125	RHOV	ENSG00000104140.6	15	0.000912912	0.010042	11	0.0227959	Yes	No
Brain-Spinalcord(cervicalc-1)	125	VPS18	ENSG00000104142.10	15	0.00120607	0.0132667	11	0.0266246	Yes	No
Brain-Spinalcord(cervicalc-1)	125	RP11-540O11.1	ENSG00000251161.3	15	0.00566909	0.06236	11	0.0737121	No	No
Brain-Spinalcord(cervicalc-1)	125	DLL4	ENSG00000128917.6	15	3.5956e-05	0.000395516	11	0.00285828	Yes	Yes
Brain-Spinalcord(cervicalc-1)	125	CHAC1	ENSG00000128965.11	15	0.00162313	0.0178544	11	0.0317946	Yes	No
Brain-Spinalcord(cervicalc-1)	125	INO80	ENSG00000128908.15	15	0.00296481	0.0385425	13	0.0516687	No	No
Brain-Spinalcord(cervicalc-1)	125	EXD1	ENSG00000178997.11	15	0.00258116	0.030974	12	0.0445911	Yes	No
Brain-Spinalcord(cervicalc-1)	125	CHP1	ENSG00000187446.11	15	0.000556005	0.00667206	12	0.0182195	Yes	No
Brain-Spinalcord(cervicalc-1)	125	OIP5	ENSG00000104147.8	15	6.80146e-05	0.000748161	11	0.00462151	Yes	Yes
Brain-Spinalcord(cervicalc-1)	125	NUSAP1	ENSG00000137804.12	15	6.6772e-09	7.34492e-08	11	1.71034e-06	Yes	Yes
Brain-Spinalcord(cervicalc-1)	125	NDUFAF1	ENSG00000137806.8	15	4.97036e-11	5.46739e-10	11	1.974e-08	Yes	Yes
Brain-Spinalcord(cervicalc-1)	125	RTF1	ENSG00000137815.14	15	7.49262e-05	0.000824188	11	0.00493807	Yes	Yes
Brain-Spinalcord(cervicalc-1)	125	ITPKA	ENSG00000137825.10	15	0.00150369	0.0165406	11	0.0303314	Yes	No
Brain-Spinalcord(cervicalc-1)	125	LTK	ENSG00000062524.15	15	0.00185082	0.020359	11	0.0342864	Yes	No
Brain-Spinalcord(cervicalc-1)	125	RPAP1	ENSG00000103932.11	15	8.68346e-06	9.5518e-05	11	0.000938351	Yes	Yes
Brain-Spinalcord(cervicalc-1)	125	TYRO3	ENSG00000092445.11	15	0.0217707	0.239477	11	0.242429	No	No
Brain-Spinalcord(cervicalc-1)	125	RP11-380D11.2	ENSG00000260926.2	15	0.00457932	0.0457932	10	0.0583145	No	No
Brain-Spinalcord(cervicalc-1)	125	MGA	ENSG00000174197.16	15	0.00116899	0.0128589	11	0.0261612	Yes	No
Brain-Spinalcord(cervicalc-1)	125	MAPKBP1	ENSG00000137802.13	15	0.000686817	0.00686817	10	0.018544	Yes	No
Brain-Spinalcord(cervicalc-1)	125	JMJD7	ENSG00000243789.10	15	7.183e-07	7.183e-06	10	0.000104774	Yes	Yes
Brain-Spinalcord(cervicalc-1)	125	PLA2G4B	ENSG00000243708.10	15	1.80077e-06	1.80077e-05	10	0.000230248	Yes	Yes
Brain-Spinalcord(cervicalc-1)	125	SPTBN5	ENSG00000137877.9	15	3.57146e-11	3.57146e-10	10	1.34542e-08	Yes	Yes
Brain-Spinalcord(cervicalc-1)	125	EHD4	ENSG00000103966.10	15	0.000826041	0.00826041	10	0.0204958	Yes	No
Brain-Spinalcord(cervicalc-1)	125	VPS39	ENSG00000166887.15	15	0.0245673	0.245673	10	0.248494	No	No
Brain-Spinalcord(cervicalc-1)	125	TMEM87A	ENSG00000103978.15	15	0.0027306	0.0245754	9	0.0385824	Yes	No
Brain-Spinalcord(cervicalc-1)	125	GANC	ENSG00000214013.9	15	0.000286017	0.00257415	9	0.0103017	Yes	No
Brain-Spinalcord(cervicalc-1)	125	CAPN3	ENSG00000092529.23	15	0.000817617	0.00735855	9	0.0192305	Yes	No
Brain-Spinalcord(cervicalc-1)	125	ZNF106	ENSG00000103994.16	15	0.000528003	0.00528003	10	0.0160398	Yes	No
Brain-Spinalcord(cervicalc-1)	125	SNAP23	ENSG00000092531.9	15	0.0169243	0.169243	10	0.174251	No	No
Brain-Spinalcord(cervicalc-1)	125	LRRC57	ENSG00000180979.9	15	0.000858215	0.00772394	9	0.0197518	Yes	No
Brain-Spinalcord(cervicalc-1)	125	HAUS2	ENSG00000137814.10	15	0.0151686	0.136518	9	0.14279	No	No
Brain-Spinalcord(cervicalc-1)	125	STARD9	ENSG00000159433.11	15	0.000405917	0.00405917	10	0.013721	Yes	No
Brain-Spinalcord(cervicalc-1)	125	CDAN1	ENSG00000140326.12	15	7.33001e-06	6.59701e-05	9	0.000683039	Yes	Yes
Brain-Spinalcord(cervicalc-1)	125	TTBK2	ENSG00000128881.16	15	0.00573556	0.0573556	10	0.0691232	No	No
Brain-Spinalcord(cervicalc-1)	125	UBR1	ENSG00000159459.11	15	0.00305548	0.0244439	8	0.0384661	Yes	No
Brain-Spinalcord(cervicalc-1)	125	EPB42	ENSG00000166947.11	15	0.00166583	0.0116608	7	0.0248369	Yes	No
Brain-Spinalcord(cervicalc-1)	125	TMEM62	ENSG00000137842.6	15	0.013216	0.0792958	6	0.089192	No	No
Brain-Spinalcord(cervicalc-1)	125	CCNDBP1	ENSG00000166946.13	15	0.0011362	0.00681719	6	0.0184747	Yes	No
Brain-Spinalcord(cervicalc-1)	125	TGM5	ENSG00000104055.15	15	0.00477845	0.0286707	6	0.0424049	Yes	No
Brain-Spinalcord(cervicalc-1)	125	LCMT2	ENSG00000168806.7	15	0.00390485	0.0234291	6	0.0374286	Yes	No
Brain-Spinalcord(cervicalc-1)	125	ADAL	ENSG00000168803.14	15	2.65084e-11	1.5905e-10	6	6.40169e-09	Yes	Yes
Brain-Spinalcord(cervicalc-1)	125	ZSCAN29	ENSG00000140265.12	15	0.01004	0.06024	6	0.0717364	No	No
Brain-Spinalcord(cervicalc-1)	125	TUBGCP4	ENSG00000137822.12	15	0.00806125	0.0483675	6	0.0606914	No	No
Brain-Spinalcord(cervicalc-1)	125	TP53BP1	ENSG00000067369.13	15	0.0125666	0.0753996	6	0.0857083	No	No
Brain-Spinalcord(cervicalc-1)	125	MAP1A	ENSG00000166963.12	15	0.00170096	0.0102057	6	0.0229795	Yes	No
Brain-Spinalcord(cervicalc-1)	125	PPIP5K1	ENSG00000168781.21	15	0.000134304	0.000805823	6	0.00485705	Yes	Yes
Brain-Spinalcord(cervicalc-1)	125	CKMT1B	ENSG00000237289.9	15	0.0282682	0.141341	5	0.147421	No	No
Brain-Spinalcord(cervicalc-1)	125	STRC	ENSG00000242866.9	15	4.14697e-05	0.000207348	5	0.00176745	Yes	Yes
Brain-Spinalcord(cervicalc-1)	125	CATSPER2	ENSG00000166762.16	15	0.00497958	0.0248979	5	0.0388501	Yes	No
Brain-Spinalcord(cervicalc-1)	125	CKMT1A	ENSG00000223572.9	15	0.000861928	0.00430964	5	0.0142016	Yes	No
Brain-Spinalcord(cervicalc-1)	125	PDIA3	ENSG00000167004.12	15	0.000371263	0.00185631	5	0.00847022	Yes	Yes
Brain-Spinalcord(cervicalc-1)	125	ELL3	ENSG00000128886.11	15	0.0015104	0.00755201	5	0.0195101	Yes	No
Brain-Spinalcord(cervicalc-1)	125	SERF2	ENSG00000140264.19	15	0.0090133	0.0450665	5	0.0576185	No	No
Brain-Spinalcord(cervicalc-1)	125	HYPK	ENSG00000242028.6	15	0.00138791	0.00693954	5	0.018608	Yes	No
Brain-Spinalcord(cervicalc-1)	125	MFAP1	ENSG00000140259.6	15	0.0275004	0.137502	5	0.143697	No	No
Brain-Spinalcord(cervicalc-1)	125	WDR76	ENSG00000092470.11	15	0.00646684	0.0323342	5	0.0457989	Yes	No
Brain-Spinalcord(cervicalc-1)	125	FRMD5	ENSG00000171877.20	15	3.74324e-05	0.000224595	6	0.00188365	Yes	Yes
Brain-Spinalcord(cervicalc-1)	125	CASC4	ENSG00000166734.18	15	0.0267271	0.18709	7	0.191304	No	No
Brain-Spinalcord(cervicalc-1)	125	CTDSPL2	ENSG00000137770.13	15	0.0215312	0.129187	6	0.135809	No	No
Brain-Spinalcord(cervicalc-1)	125	EIF3J-AS1	ENSG00000179523.4	15	0.0110036	0.0660215	6	0.0770413	No	No
Brain-Spinalcord(cervicalc-1)	125	EIF3J	ENSG00000104131.12	15	0.00423445	0.0254067	6	0.0393862	Yes	No
Brain-Spinalcord(cervicalc-1)	125	SPG11	ENSG00000104133.14	15	0.00399815	0.0279871	7	0.0417935	Yes	No
Brain-Spinalcord(cervicalc-1)	125	PATL2	ENSG00000229474.6	15	0.00397224	0.0278057	7	0.0416343	Yes	No
Brain-Spinalcord(cervicalc-1)	125	B2M	ENSG00000166710.17	15	0.00394729	0.0276311	7	0.0414623	Yes	No
Brain-Spinalcord(cervicalc-1)	125	TRIM69	ENSG00000185880.12	15	0.000230996	0.00161697	7	0.00779334	Yes	Yes
Brain-Spinalcord(cervicalc-1)	125	SORD	ENSG00000140263.13	15	0.000141801	0.00127621	9	0.00669614	Yes	Yes
Brain-Spinalcord(cervicalc-1)	125	DUOX2	ENSG00000140279.12	15	0.000323305	0.00290974	9	0.0111457	Yes	No
Brain-Spinalcord(cervicalc-1)	125	DUOXA1	ENSG00000140254.12	15	7.61381e-07	6.85243e-06	9	0.000100596	Yes	Yes
Brain-Spinalcord(cervicalc-1)	125	DUOX1	ENSG00000137857.17	15	5.05824e-08	4.55242e-07	9	8.88696e-06	Yes	Yes
Brain-Spinalcord(cervicalc-1)	125	SHF	ENSG00000138606.19	15	5.44223e-26	4.898e-25	9	3.43482e-22	Yes	Yes
Brain-Spinalcord(cervicalc-1)	125	SLC28A2	ENSG00000137860.11	15	1.73314e-05	0.000155982	9	0.00140585	Yes	Yes
Brain-Spinalcord(cervicalc-1)	125	GATM	ENSG00000171766.15	15	2.00355e-05	0.000200355	10	0.00172153	Yes	Yes
Brain-Spinalcord(cervicalc-1)	125	SPATA5L1	ENSG00000171763.18	15	3.65482e-12	4.02031e-11	11	1.81891e-09	Yes	Yes
Brain-Spinalcord(cervicalc-1)	125	C15orf48	ENSG00000166920.12	15	0.000378294	0.00416123	11	0.0139291	Yes	No
Brain-Spinalcord(cervicalc-1)	125	SLC30A4	ENSG00000104154.6	15	0.00827162	0.0909878	11	0.100073	No	No
Brain-Spinalcord(cervicalc-1)	125	RP11-96O20.5	ENSG00000275709.1	15	0.00714296	0.0857155	12	0.0951276	No	No
Brain-Spinalcord(cervicalc-1)	125	BLOC1S6	ENSG00000104164.10	15	0.00133426	0.0160111	12	0.0297346	Yes	No
Brain-Spinalcord(cervicalc-1)	125	SQRDL	ENSG00000137767.13	15	0.00118455	0.0153991	13	0.0290625	Yes	No
Brain-Spinalcord(cervicalc-1)	125	SEMA6D	ENSG00000137872.16	15	0.000129876	0.00207802	16	0.00903692	Yes	Yes
Brain-Spinalcord(cervicalc-1)	125	MYEF2	ENSG00000104177.17	15	0.0038636	0.0424996	11	0.0552739	No	No
Brain-Spinalcord(cervicalc-1)	125	CTXN2	ENSG00000233932.4	15	0.00342067	0.0376274	11	0.0508695	No	No
Brain-Spinalcord(cervicalc-1)	125	SLC12A1	ENSG00000074803.17	15	0.00675148	0.0742663	11	0.0846681	No	No
Brain-Spinalcord(cervicalc-1)	125	DUT	ENSG00000128951.13	15	0.000104169	0.00114586	11	0.00622913	Yes	Yes
Brain-Spinalcord(cervicalc-1)	125	FBN1	ENSG00000166147.13	15	0.000464325	0.0055719	12	0.0165238	Yes	No
Brain-Spinalcord(cervicalc-1)	125	RP11-227D13.1	ENSG00000259705.1	15	0.000747615	0.00747615	10	0.0194205	Yes	No
Brain-Spinalcord(cervicalc-1)	125	CEP152	ENSG00000103995.13	15	4.47876e-05	0.000447876	10	0.00315556	Yes	Yes
Brain-Spinalcord(cervicalc-1)	125	SHC4	ENSG00000185634.11	15	0.00408895	0.0449785	11	0.0575342	No	No
Brain-Spinalcord(cervicalc-1)	125	EID1	ENSG00000255302.4	15	0.00115775	0.0115775	10	0.0247369	Yes	No
Brain-Spinalcord(cervicalc-1)	125	SECISBP2L	ENSG00000138593.8	15	0.00163778	0.0180156	11	0.03195	Yes	No
Brain-Spinalcord(cervicalc-1)	125	COPS2	ENSG00000166200.14	15	0.00249672	0.0299607	12	0.0435972	Yes	No
Brain-Spinalcord(cervicalc-1)	125	GALK2	ENSG00000156958.14	15	2.71301e-06	3.52692e-05	13	0.000404696	Yes	Yes
Brain-Spinalcord(cervicalc-1)	125	FAM227B	ENSG00000166262.15	15	0.00014924	0.0022386	15	0.00947457	Yes	Yes
Brain-Spinalcord(cervicalc-1)	125	RP11-295H24.4	ENSG00000275580.1	15	0.00681793	0.0886331	13	0.097877	No	No
Brain-Spinalcord(cervicalc-1)	125	FGF7	ENSG00000140285.9	15	0.000121365	0.00157774	13	0.00767527	Yes	Yes
Brain-Spinalcord(cervicalc-1)	125	DTWD1	ENSG00000104047.14	15	0.00807168	0.113004	14	0.120533	No	No
Brain-Spinalcord(cervicalc-1)	125	ATP8B4	ENSG00000104043.14	15	0.00115733	0.0185173	16	0.0324703	Yes	No
Brain-Spinalcord(cervicalc-1)	125	SLC27A2	ENSG00000140284.10	15	0.00547913	0.082187	15	0.0918602	No	No
Brain-Spinalcord(cervicalc-1)	125	GABPB1	ENSG00000104064.16	15	0.000722743	0.0115639	16	0.0247354	Yes	No
Brain-Spinalcord(cervicalc-1)	125	USP8	ENSG00000138592.13	15	0.0206724	0.330758	16	0.332509	No	No
Brain-Spinalcord(cervicalc-1)	125	RP11-562A8.5	ENSG00000259618.1	15	0.00411589	0.0617383	15	0.0731432	No	No
Brain-Spinalcord(cervicalc-1)	125	USP50	ENSG00000170236.14	15	0.000266193	0.0039929	15	0.0135952	Yes	No
Brain-Spinalcord(cervicalc-1)	125	TRPM7	ENSG00000092439.13	15	0.00200576	0.0320922	16	0.0455715	Yes	No
Brain-Spinalcord(cervicalc-1)	125	SPPL2A	ENSG00000138600.9	15	0.0054095	0.0811424	15	0.0908989	No	No
Brain-Spinalcord(cervicalc-1)	125	CTD-2378E12.1	ENSG00000273674.4	15	6.65801e-05	0.00106528	16	0.00590194	Yes	Yes
Brain-Spinalcord(cervicalc-1)	125	AP4E1	ENSG00000081014.10	15	0.00276912	0.044306	16	0.056869	No	No
Brain-Spinalcord(cervicalc-1)	125	TNFAIP8L3	ENSG00000183578.6	15	0.000379823	0.00569735	15	0.0167521	Yes	No
Brain-Spinalcord(cervicalc-1)	125	CYP19A1	ENSG00000137869.14	15	0.00168739	0.0236235	14	0.0376509	Yes	No
Brain-Spinalcord(cervicalc-1)	125	GLDN	ENSG00000186417.13	15	0.000221289	0.00309804	14	0.0116103	Yes	No
Brain-Spinalcord(cervicalc-1)	125	DMXL2	ENSG00000104093.13	15	0.00406864	0.0610295	15	0.0724755	No	No
Brain-Spinalcord(cervicalc-1)	125	SCG3	ENSG00000104112.8	15	3.07327e-09	4.30258e-08	14	1.06733e-06	Yes	Yes
Brain-Spinalcord(cervicalc-1)	125	LYSMD2	ENSG00000140280.13	15	0.00463132	0.0648385	14	0.0759427	No	No
Brain-Spinalcord(cervicalc-1)	125	TMOD2	ENSG00000128872.9	15	0.00264247	0.0369945	14	0.0502755	No	No
Brain-Spinalcord(cervicalc-1)	125	TMOD3	ENSG00000138594.13	15	0.00086265	0.0120771	14	0.0253309	Yes	No
Brain-Spinalcord(cervicalc-1)	125	LEO1	ENSG00000166477.12	15	0.00150663	0.0210928	14	0.0350549	Yes	No
Brain-Spinalcord(cervicalc-1)	125	MAPK6	ENSG00000069956.11	15	0.00102	0.0142801	14	0.027835	Yes	No
Brain-Spinalcord(cervicalc-1)	125	CTD-2650P22.1	ENSG00000259438.1	15	0.00105052	0.0136567	13	0.0270803	Yes	No
Brain-Spinalcord(cervicalc-1)	125	BCL2L10	ENSG00000137875.4	15	0.00713563	0.0927632	13	0.101662	No	No
Brain-Spinalcord(cervicalc-1)	125	GNB5	ENSG00000069966.18	15	0.000366411	0.00512976	14	0.0157672	Yes	No
Brain-Spinalcord(cervicalc-1)	125	CERNA1	ENSG00000259577.1	15	2.07936e-06	2.70317e-05	13	0.000322981	Yes	Yes
Brain-Spinalcord(cervicalc-1)	125	MYO5C	ENSG00000128833.12	15	0.00166215	0.0232701	14	0.0372886	Yes	No
Brain-Spinalcord(cervicalc-1)	125	MYO5A	ENSG00000197535.14	15	0.000336237	0.00504356	15	0.0156304	Yes	No
Brain-Spinalcord(cervicalc-1)	125	ARPP19	ENSG00000128989.10	15	6.16164e-06	8.62629e-05	14	0.000860772	Yes	Yes
Brain-Spinalcord(cervicalc-1)	125	FAM214A	ENSG00000047346.12	15	6.62616e-08	9.93923e-07	15	1.79784e-05	Yes	Yes
Brain-Spinalcord(cervicalc-1)	125	RP11-209K10.2	ENSG00000259203.1	15	0.0023073	0.0323022	14	0.0457805	Yes	No
Brain-Spinalcord(cervicalc-1)	125	UNC13C	ENSG00000137766.16	15	0.00173342	0.0381352	22	0.051315	No	No
Brain-Spinalcord(cervicalc-1)	125	RSL24D1	ENSG00000137876.9	15	0.00242112	0.0435801	18	0.0562108	No	No
Brain-Spinalcord(cervicalc-1)	125	RAB27A	ENSG00000069974.15	15	9.532e-06	0.000171576	18	0.00152305	Yes	Yes
Brain-Spinalcord(cervicalc-1)	125	PIGBOS1	ENSG00000225973.3	15	0.00239675	0.0407447	17	0.0537048	No	No
Brain-Spinalcord(cervicalc-1)	125	PIGB	ENSG00000069943.9	15	6.27557e-05	0.0011296	18	0.00615911	Yes	Yes
Brain-Spinalcord(cervicalc-1)	125	CCPG1	ENSG00000260916.7	15	0.000259505	0.00441158	17	0.0144177	Yes	No
Brain-Spinalcord(cervicalc-1)	125	C15orf65	ENSG00000261652.2	15	0.00898526	0.152749	17	0.158324	No	No
Brain-Spinalcord(cervicalc-1)	125	DYX1C1	ENSG00000256061.7	15	0.00108446	0.0184358	17	0.0323896	Yes	No
Brain-Spinalcord(cervicalc-1)	125	PYGO1	ENSG00000171016.11	15	0.00160253	0.027243	17	0.0411164	Yes	No
Brain-Spinalcord(cervicalc-1)	125	PRTG	ENSG00000166450.12	15	0.000366226	0.00622584	17	0.0175734	Yes	No
Brain-Spinalcord(cervicalc-1)	125	NEDD4	ENSG00000069869.15	15	0.000855811	0.013693	16	0.0271197	Yes	No
Brain-Spinalcord(cervicalc-1)	125	RFX7	ENSG00000181827.14	15	0.00208032	0.0291245	14	0.0428006	Yes	No
Brain-Spinalcord(cervicalc-1)	125	TEX9	ENSG00000151575.14	15	5.5441e-07	8.31615e-06	15	0.000119111	Yes	Yes
Brain-Spinalcord(cervicalc-1)	125	RP11-48G14.1	ENSG00000261823.1	15	0.000741306	0.0103783	14	0.0232409	Yes	No
Brain-Spinalcord(cervicalc-1)	125	MNS1	ENSG00000138587.5	15	0.00379729	0.053162	14	0.0650844	No	No
Brain-Spinalcord(cervicalc-1)	125	ZNF280D	ENSG00000137871.19	15	0.00142652	0.0242508	17	0.0382562	Yes	No
Brain-Spinalcord(cervicalc-1)	125	RP11-323F24.3	ENSG00000276524.1	15	0.00273323	0.0409984	15	0.0539301	No	No
Brain-Spinalcord(cervicalc-1)	125	TCF12	ENSG00000140262.17	15	0.00250158	0.0425269	17	0.0552864	No	No
Brain-Spinalcord(cervicalc-1)	125	LINC00926	ENSG00000247982.6	15	0.000198454	0.00277835	14	0.01083	Yes	No
Brain-Spinalcord(cervicalc-1)	125	CGNL1	ENSG00000128849.10	15	0.0041995	0.0671919	16	0.0781221	No	No
Brain-Spinalcord(cervicalc-1)	125	CTD-2515H24.2	ENSG00000276772.1	15	0.0037389	0.0560836	15	0.0679224	No	No
Brain-Spinalcord(cervicalc-1)	125	MYZAP	ENSG00000263155.5	15	5.89504e-05	0.000884257	15	0.0051975	Yes	Yes
Brain-Spinalcord(cervicalc-1)	125	POLR2M	ENSG00000255529.7	15	0.000378263	0.00567395	15	0.0167194	Yes	No
Brain-Spinalcord(cervicalc-1)	125	ALDH1A2	ENSG00000128918.14	15	0.000265212	0.00503903	19	0.0156226	Yes	No
Brain-Spinalcord(cervicalc-1)	125	AQP9	ENSG00000103569.9	15	0.00144696	0.0217044	15	0.035687	Yes	No
Brain-Spinalcord(cervicalc-1)	125	LIPC	ENSG00000166035.10	15	0.000125632	0.00201012	16	0.00887636	Yes	Yes
Brain-Spinalcord(cervicalc-1)	125	ADAM10	ENSG00000137845.14	15	5.45278e-06	8.72444e-05	16	0.000868775	Yes	Yes
Brain-Spinalcord(cervicalc-1)	125	RP11-30K9.6	ENSG00000245975.2	15	3.01282e-05	0.000451924	15	0.00318021	Yes	Yes
Brain-Spinalcord(cervicalc-1)	125	MINDY2	ENSG00000128923.10	15	0.00139789	0.0209684	15	0.0349397	Yes	No
Brain-Spinalcord(cervicalc-1)	125	SLTM	ENSG00000137776.16	15	0.000534446	0.0080167	15	0.020189	Yes	No
Brain-Spinalcord(cervicalc-1)	125	RNF111	ENSG00000157450.15	15	0.0105763	0.158644	15	0.164046	No	No
Brain-Spinalcord(cervicalc-1)	125	CCNB2	ENSG00000157456.7	15	0.00366298	0.0512817	14	0.0633854	No	No
Brain-Spinalcord(cervicalc-1)	125	RP11-59H7.4	ENSG00000277144.1	15	0.00153275	0.0214586	14	0.0354429	Yes	No
Brain-Spinalcord(cervicalc-1)	125	MYO1E	ENSG00000157483.8	15	1.12077e-05	0.000190531	17	0.00165427	Yes	Yes
Brain-Spinalcord(cervicalc-1)	125	LDHAL6B	ENSG00000171989.5	15	0.00206795	0.0289513	14	0.0426444	Yes	No
Brain-Spinalcord(cervicalc-1)	125	FAM81A	ENSG00000157470.11	15	0.000158534	0.00237802	15	0.00985501	Yes	Yes
Brain-Spinalcord(cervicalc-1)	125	GTF2A2	ENSG00000140307.10	15	0.00503022	0.0653929	13	0.0765134	No	No
Brain-Spinalcord(cervicalc-1)	125	BNIP2	ENSG00000140299.11	15	3.36107e-05	0.00047055	14	0.00328592	Yes	Yes
Brain-Spinalcord(cervicalc-1)	125	FOXB1	ENSG00000171956.6	15	0.0022181	0.0332714	15	0.046722	Yes	No
Brain-Spinalcord(cervicalc-1)	125	RP11-82L7.4	ENSG00000259223.2	15	0.000228886	0.00343329	15	0.0123543	Yes	No
Brain-Spinalcord(cervicalc-1)	125	ANXA2	ENSG00000182718.16	15	0.000543759	0.00815639	15	0.0203726	Yes	No
Brain-Spinalcord(cervicalc-1)	125	ICE2	ENSG00000128915.11	15	8.19407e-05	0.00122911	15	0.00653023	Yes	Yes
Brain-Spinalcord(cervicalc-1)	125	RORA	ENSG00000069667.15	15	0.000839464	0.0167893	20	0.0305996	Yes	No
Brain-Spinalcord(cervicalc-1)	125	RP11-219B17.3	ENSG00000273958.1	15	0.000970797	0.014562	15	0.0281743	Yes	No
Brain-Spinalcord(cervicalc-1)	125	RP11-507B12.2	ENSG00000259616.2	15	0.000125249	0.00212924	17	0.00917136	Yes	Yes
Brain-Spinalcord(cervicalc-1)	125	VPS13C	ENSG00000129003.15	15	0.00141513	0.0240572	17	0.0380363	Yes	No
Brain-Spinalcord(cervicalc-1)	125	C2CD4A	ENSG00000198535.5	15	0.000855028	0.0128254	15	0.0261501	Yes	No
Brain-Spinalcord(cervicalc-1)	125	C2CD4B	ENSG00000205502.3	15	0.000442446	0.00663669	15	0.0181828	Yes	No
Brain-Spinalcord(cervicalc-1)	125	RP11-435J9.2	ENSG00000274340.1	15	0.0025659	0.0359225	14	0.0492685	Yes	No
Brain-Spinalcord(cervicalc-1)	125	TLN2	ENSG00000171914.16	15	4.03631e-05	0.000686173	17	0.00435165	Yes	Yes
Brain-Spinalcord(cervicalc-1)	125	TPM1	ENSG00000140416.19	15	0.000824607	0.0123691	15	0.0256676	Yes	No
Brain-Spinalcord(cervicalc-1)	125	LACTB	ENSG00000103642.11	15	1.15064e-13	1.6109e-12	14	9.69357e-11	Yes	Yes
Brain-Spinalcord(cervicalc-1)	125	RPS27L	ENSG00000185088.13	15	0.00078781	0.0110293	14	0.0241067	Yes	No
Brain-Spinalcord(cervicalc-1)	125	RAB8B	ENSG00000166128.12	15	0.00163964	0.022955	14	0.0369929	Yes	No
Brain-Spinalcord(cervicalc-1)	125	APH1B	ENSG00000138613.13	15	0.000103903	0.00145464	14	0.00729489	Yes	Yes
Brain-Spinalcord(cervicalc-1)	125	CA12	ENSG00000074410.13	15	0.000615974	0.00862364	14	0.0209898	Yes	No
Brain-Spinalcord(cervicalc-1)	125	RP11-321G12.1	ENSG00000259459.5	15	0.00288087	0.0374513	13	0.0507054	No	No
Brain-Spinalcord(cervicalc-1)	125	USP3	ENSG00000140455.16	15	0.000177169	0.00212602	12	0.00915968	Yes	Yes
Brain-Spinalcord(cervicalc-1)	125	FBXL22	ENSG00000197361.7	15	0.00625736	0.0750884	12	0.0854397	No	No
Brain-Spinalcord(cervicalc-1)	125	HERC1	ENSG00000103657.13	15	0.0029011	0.0348132	12	0.0481959	Yes	No
Brain-Spinalcord(cervicalc-1)	125	DAPK2	ENSG00000035664.11	15	0.00313682	0.0376419	12	0.0508765	No	No
Brain-Spinalcord(cervicalc-1)	125	FAM96A	ENSG00000166797.10	15	0.00220414	0.0220414	10	0.0360237	Yes	No
Brain-Spinalcord(cervicalc-1)	125	SNX1	ENSG00000028528.14	15	0.000183038	0.00183038	10	0.0084064	Yes	Yes
Brain-Spinalcord(cervicalc-1)	125	SNX22	ENSG00000157734.13	15	0.0151813	0.151813	10	0.157435	No	No
Brain-Spinalcord(cervicalc-1)	125	PPIB	ENSG00000166794.4	15	0.00195569	0.0195569	10	0.0335273	Yes	No
Brain-Spinalcord(cervicalc-1)	125	CSNK1G1	ENSG00000169118.17	15	0.00179093	0.0197002	11	0.0336639	Yes	No
Brain-Spinalcord(cervicalc-1)	125	PCLAF	ENSG00000166803.11	15	0.00484264	0.0484264	10	0.0607513	No	No
Brain-Spinalcord(cervicalc-1)	125	TRIP4	ENSG00000103671.9	15	0.0011369	0.011369	10	0.0244938	Yes	No
Brain-Spinalcord(cervicalc-1)	125	ZNF609	ENSG00000180357.9	15	0.000230581	0.00253639	11	0.0102274	Yes	No
Brain-Spinalcord(cervicalc-1)	125	OAZ2	ENSG00000180304.14	15	0.00138642	0.0124778	9	0.0257769	Yes	No
Brain-Spinalcord(cervicalc-1)	125	RBPMS2	ENSG00000166831.8	15	0.0109768	0.0987911	9	0.107314	No	No
Brain-Spinalcord(cervicalc-1)	125	PIF1	ENSG00000140451.12	15	0.00188896	0.0170006	9	0.0308706	Yes	No
Brain-Spinalcord(cervicalc-1)	125	PLEKHO2	ENSG00000241839.9	15	0.00785568	0.0707012	9	0.0813668	No	No
Brain-Spinalcord(cervicalc-1)	125	ANKDD1A	ENSG00000166839.16	15	0.00557692	0.0501923	9	0.0623616	No	No
Brain-Spinalcord(cervicalc-1)	125	SPG21	ENSG00000090487.10	15	1.06387e-05	8.51093e-05	8	0.000851233	Yes	Yes
Brain-Spinalcord(cervicalc-1)	125	MTFMT	ENSG00000103707.9	15	0.00287314	0.0229851	8	0.0370216	Yes	No
Brain-Spinalcord(cervicalc-1)	125	SLC51B	ENSG00000186198.3	15	0.00103771	0.00830165	8	0.0205618	Yes	No
Brain-Spinalcord(cervicalc-1)	125	RASL12	ENSG00000103710.10	15	1.88157e-06	1.50526e-05	8	0.000197023	Yes	Yes
Brain-Spinalcord(cervicalc-1)	125	RP11-325L12.7	ENSG00000278737.1	15	0.00848234	0.0678587	8	0.0787217	No	No
Brain-Spinalcord(cervicalc-1)	125	UBAP1L	ENSG00000246922.8	15	0.00854619	0.0683695	8	0.0791782	No	No
Brain-Spinalcord(cervicalc-1)	125	PDCD7	ENSG00000090470.14	15	0.00132865	0.0106292	8	0.0235716	Yes	No
Brain-Spinalcord(cervicalc-1)	125	CLPX	ENSG00000166855.9	15	0.00120884	0.0108796	9	0.0239131	Yes	No
Brain-Spinalcord(cervicalc-1)	125	CILP	ENSG00000138615.5	15	0.00860574	0.0774517	9	0.0875334	No	No
Brain-Spinalcord(cervicalc-1)	125	PARP16	ENSG00000138617.14	15	0.0113806	0.113806	10	0.121346	No	No
Brain-Spinalcord(cervicalc-1)	125	IGDCC3	ENSG00000174498.13	15	0.0109566	0.109566	10	0.117319	No	No
Brain-Spinalcord(cervicalc-1)	125	IGDCC4	ENSG00000103742.11	15	0.000128077	0.00128077	10	0.00671427	Yes	Yes
Brain-Spinalcord(cervicalc-1)	125	DPP8	ENSG00000074603.18	15	0.00444509	0.048896	11	0.0611594	No	No
Brain-Spinalcord(cervicalc-1)	125	HACD3	ENSG00000074696.12	15	0.00453105	0.0498416	11	0.0620472	No	No
Brain-Spinalcord(cervicalc-1)	125	INTS14	ENSG00000138614.14	15	0.00386222	0.0424845	11	0.0552739	No	No
Brain-Spinalcord(cervicalc-1)	125	SLC24A1	ENSG00000074621.13	15	0.00244408	0.029329	12	0.0430179	Yes	No
Brain-Spinalcord(cervicalc-1)	125	DENND4A	ENSG00000174485.15	15	0.000475355	0.00617961	13	0.0174876	Yes	No
Brain-Spinalcord(cervicalc-1)	125	RAB11A	ENSG00000103769.9	15	0.000573343	0.0080268	14	0.0202033	Yes	No
Brain-Spinalcord(cervicalc-1)	125	MEGF11	ENSG00000157890.17	15	0.00533641	0.090719	17	0.0998238	No	No
Brain-Spinalcord(cervicalc-1)	125	DIS3L	ENSG00000166938.12	15	1.37504e-10	2.06257e-09	15	6.73956e-08	Yes	Yes
Brain-Spinalcord(cervicalc-1)	125	TIPIN	ENSG00000075131.9	15	4.78298e-16	7.17446e-15	15	6.60392e-13	Yes	Yes
Brain-Spinalcord(cervicalc-1)	125	MAP2K1	ENSG00000169032.9	15	0.00169094	0.0253641	15	0.0393452	Yes	No
Brain-Spinalcord(cervicalc-1)	125	SNAPC5	ENSG00000174446.12	15	5.04803e-05	0.000757205	15	0.00465636	Yes	Yes
Brain-Spinalcord(cervicalc-1)	125	RPL4	ENSG00000174444.14	15	0.000841777	0.0126267	15	0.0259511	Yes	No
Brain-Spinalcord(cervicalc-1)	125	ZWILCH	ENSG00000174442.11	15	0.00205218	0.0307827	15	0.0443861	Yes	No
Brain-Spinalcord(cervicalc-1)	125	LCTL	ENSG00000188501.11	15	0.00224908	0.0337363	15	0.0471713	Yes	No
Brain-Spinalcord(cervicalc-1)	125	SMAD6	ENSG00000137834.14	15	0.00270972	0.0433555	16	0.0560004	No	No
Brain-Spinalcord(cervicalc-1)	125	SMAD3	ENSG00000166949.15	15	0.00699784	0.118963	17	0.126277	No	No
Brain-Spinalcord(cervicalc-1)	125	AAGAB	ENSG00000103591.12	15	0.00040448	0.00647168	16	0.0179815	Yes	No
Brain-Spinalcord(cervicalc-1)	125	IQCH	ENSG00000103599.19	15	0.00184178	0.0313102	17	0.0448593	Yes	No
Brain-Spinalcord(cervicalc-1)	125	IQCH-AS1	ENSG00000259673.5	15	0.00573071	0.0916913	16	0.100705	No	No
Brain-Spinalcord(cervicalc-1)	125	C15orf61	ENSG00000189227.5	15	0.000343391	0.00515086	15	0.0158099	Yes	No
Brain-Spinalcord(cervicalc-1)	125	RP11-502I4.3	ENSG00000270964.1	15	4.15866e-07	6.23799e-06	15	9.24693e-05	Yes	Yes
Brain-Spinalcord(cervicalc-1)	125	MAP2K5	ENSG00000137764.19	15	0.00199081	0.0338438	17	0.0472853	Yes	No
Brain-Spinalcord(cervicalc-1)	125	SKOR1	ENSG00000188779.10	15	0.00383859	0.0537403	14	0.0655942	No	No
Brain-Spinalcord(cervicalc-1)	125	PIAS1	ENSG00000033800.13	15	0.00578409	0.0694091	12	0.0801835	No	No
Brain-Spinalcord(cervicalc-1)	125	CALML4	ENSG00000129007.14	15	0.00704777	0.0775255	11	0.0875788	No	No
Brain-Spinalcord(cervicalc-1)	125	CLN6	ENSG00000128973.12	15	0.00123019	0.0135321	11	0.026921	Yes	No
Brain-Spinalcord(cervicalc-1)	125	RP11-315D16.4	ENSG00000260657.2	15	1.16355e-16	1.27991e-15	11	1.38908e-13	Yes	Yes
Brain-Spinalcord(cervicalc-1)	125	FEM1B	ENSG00000169018.5	15	0.0055621	0.0611831	11	0.0726155	No	No
Brain-Spinalcord(cervicalc-1)	125	ITGA11	ENSG00000137809.16	15	0.00138952	0.0166742	12	0.0304905	Yes	No
Brain-Spinalcord(cervicalc-1)	125	CORO2B	ENSG00000103647.12	15	0.000735595	0.00809155	11	0.0202944	Yes	No
Brain-Spinalcord(cervicalc-1)	125	ANP32A	ENSG00000140350.15	15	0.000830934	0.00914028	11	0.0216295	Yes	No
Brain-Spinalcord(cervicalc-1)	125	SPESP1	ENSG00000258484.3	15	0.00107868	0.0129441	12	0.0262496	Yes	No
Brain-Spinalcord(cervicalc-1)	125	NOX5	ENSG00000255346.9	15	0.00045874	0.00504614	11	0.0156304	Yes	No
Brain-Spinalcord(cervicalc-1)	125	EWSAT1	ENSG00000212766.9	15	0.000305922	0.00336514	11	0.0122054	Yes	No
Brain-Spinalcord(cervicalc-1)	125	RP11-809H16.5	ENSG00000259222.2	15	0.00844476	0.0928923	11	0.101779	No	No
Brain-Spinalcord(cervicalc-1)	125	GLCE	ENSG00000138604.9	15	0.00074258	0.00891097	12	0.0213584	Yes	No
Brain-Spinalcord(cervicalc-1)	125	PAQR5	ENSG00000137819.13	15	0.000378845	0.00492499	13	0.0154317	Yes	No
Brain-Spinalcord(cervicalc-1)	125	KIF23	ENSG00000137807.13	15	0.00368658	0.044239	12	0.0567955	No	No
Brain-Spinalcord(cervicalc-1)	125	RPLP1	ENSG00000137818.11	15	0.00476952	0.0572342	12	0.0690134	No	No
Brain-Spinalcord(cervicalc-1)	125	DRAIC	ENSG00000245750.7	15	0.000946601	0.0123058	13	0.025575	Yes	No
Brain-Spinalcord(cervicalc-1)	125	TLE3	ENSG00000140332.15	15	6.72845e-05	0.000807414	12	0.00486337	Yes	Yes
Brain-Spinalcord(cervicalc-1)	125	LINC02204	ENSG00000280639.1	15	7.01301e-05	0.000981821	14	0.0055806	Yes	Yes
Brain-Spinalcord(cervicalc-1)	125	UACA	ENSG00000137831.14	15	0.00107716	0.0172346	16	0.0311421	Yes	No
Brain-Spinalcord(cervicalc-1)	125	LARP6	ENSG00000166173.10	15	6.08307e-06	9.12461e-05	15	0.000903197	Yes	Yes
Brain-Spinalcord(cervicalc-1)	125	LRRC49	ENSG00000137821.11	15	0.0108916	0.163375	15	0.168596	No	No
Brain-Spinalcord(cervicalc-1)	125	THAP10	ENSG00000129028.8	15	0.00200523	0.0280732	14	0.0418595	Yes	No
Brain-Spinalcord(cervicalc-1)	125	THSD4	ENSG00000187720.14	15	0.00159873	0.0223823	14	0.0363722	Yes	No
Brain-Spinalcord(cervicalc-1)	125	NR2E3	ENSG00000278570.4	15	0.000770431	0.00693387	9	0.018608	Yes	No
Brain-Spinalcord(cervicalc-1)	125	MYO9A	ENSG00000066933.15	15	5.86887e-06	5.86887e-05	10	0.000618896	Yes	Yes
Brain-Spinalcord(cervicalc-1)	125	SENP8	ENSG00000166192.14	15	0.00321102	0.0321102	10	0.045583	Yes	No
Brain-Spinalcord(cervicalc-1)	125	GRAMD2	ENSG00000175318.11	15	0.00199099	0.0199099	10	0.0338723	Yes	No
Brain-Spinalcord(cervicalc-1)	125	PKM	ENSG00000067225.17	15	0.00033806	0.0033806	10	0.0122396	Yes	No
Brain-Spinalcord(cervicalc-1)	125	PARP6	ENSG00000137817.16	15	0.00435757	0.0435757	10	0.0562092	No	No
Brain-Spinalcord(cervicalc-1)	125	CELF6	ENSG00000140488.15	15	0.00310784	0.0310784	10	0.0446641	Yes	No
Brain-Spinalcord(cervicalc-1)	125	HEXA	ENSG00000213614.9	15	0.000167129	0.00167129	10	0.0079356	Yes	Yes
Brain-Spinalcord(cervicalc-1)	125	RP11-1007O24.3	ENSG00000261423.1	15	0.0164363	0.147927	9	0.153691	No	No
Brain-Spinalcord(cervicalc-1)	125	RP11-1007O24.2	ENSG00000261187.1	15	0.000617856	0.0055607	9	0.0165181	Yes	No
Brain-Spinalcord(cervicalc-1)	125	ARIH1	ENSG00000166233.14	15	0.00504395	0.0453955	9	0.0579376	No	No
Brain-Spinalcord(cervicalc-1)	125	RP11-1006G14.2	ENSG00000259783.5	15	0.00903537	0.0632476	7	0.0745053	No	No
Brain-Spinalcord(cervicalc-1)	125	RP11-1006G14.1	ENSG00000260672.1	15	0.000229176	0.00160423	7	0.00776068	Yes	Yes
Brain-Spinalcord(cervicalc-1)	125	GOLGA6B	ENSG00000215186.6	15	0.000498245	0.00348771	7	0.0124523	Yes	No
Brain-Spinalcord(cervicalc-1)	125	BBS4	ENSG00000140463.13	15	0.000129702	0.000907915	7	0.00529009	Yes	Yes
Brain-Spinalcord(cervicalc-1)	125	ADPGK	ENSG00000159322.17	15	0.00714485	0.0428691	6	0.0555571	No	No
Brain-Spinalcord(cervicalc-1)	125	NEO1	ENSG00000067141.16	15	0.00153995	0.0138595	9	0.0273131	Yes	No
Brain-Spinalcord(cervicalc-1)	125	HCN4	ENSG00000138622.3	15	0.0100217	0.0801737	8	0.0900072	No	No
Brain-Spinalcord(cervicalc-1)	125	NPTN	ENSG00000156642.16	15	0.00146718	0.0132046	9	0.0265798	Yes	No
Brain-Spinalcord(cervicalc-1)	125	CD276	ENSG00000103855.17	15	0.00308549	0.0277694	9	0.0416024	Yes	No
Brain-Spinalcord(cervicalc-1)	125	C15orf59	ENSG00000205363.5	15	0.00284914	0.0256423	9	0.0395682	Yes	No
Brain-Spinalcord(cervicalc-1)	125	C15orf59-AS1	ENSG00000260469.2	15	5.62963e-05	0.000506667	9	0.00347584	Yes	Yes
Brain-Spinalcord(cervicalc-1)	125	LOXL1	ENSG00000129038.15	15	0.00213037	0.0191734	9	0.033108	Yes	No
Brain-Spinalcord(cervicalc-1)	125	STOML1	ENSG00000067221.13	15	0.000371869	0.00334682	9	0.0121583	Yes	No
Brain-Spinalcord(cervicalc-1)	125	PML	ENSG00000140464.19	15	0.00213656	0.019229	9	0.0331599	Yes	No
Brain-Spinalcord(cervicalc-1)	125	ISLR2	ENSG00000167178.15	15	0.00710487	0.0639439	9	0.0751265	No	No
Brain-Spinalcord(cervicalc-1)	125	ISLR	ENSG00000129009.12	15	0.00982937	0.0884643	9	0.0977498	No	No
Brain-Spinalcord(cervicalc-1)	125	STRA6	ENSG00000137868.18	15	0.00254088	0.022868	9	0.0369052	Yes	No
Brain-Spinalcord(cervicalc-1)	125	CYP11A1	ENSG00000140459.17	15	0.000281558	0.00253402	9	0.0102232	Yes	No
Brain-Spinalcord(cervicalc-1)	125	SEMA7A	ENSG00000138623.9	15	0.000139591	0.00125632	9	0.00664146	Yes	Yes
Brain-Spinalcord(cervicalc-1)	125	UBL7	ENSG00000138629.15	15	0.00858716	0.0772844	9	0.0873877	No	No
Brain-Spinalcord(cervicalc-1)	125	ARID3B	ENSG00000179361.17	15	0.00270009	0.0243008	9	0.0383118	Yes	No
Brain-Spinalcord(cervicalc-1)	125	CLK3	ENSG00000179335.18	15	0.00946195	0.0851576	9	0.0946063	No	No
Brain-Spinalcord(cervicalc-1)	125	EDC3	ENSG00000179151.11	15	0.00169421	0.0169421	10	0.0308013	Yes	No
Brain-Spinalcord(cervicalc-1)	125	CYP1A1	ENSG00000140465.13	15	0.00103803	0.00934226	9	0.0219121	Yes	No
Brain-Spinalcord(cervicalc-1)	125	CSK	ENSG00000103653.16	15	0.00236815	0.0236815	10	0.0376907	Yes	No
Brain-Spinalcord(cervicalc-1)	125	LMAN1L	ENSG00000140506.16	15	0.0297595	0.297595	10	0.299782	No	No
Brain-Spinalcord(cervicalc-1)	125	CPLX3	ENSG00000213578.5	15	0.00159296	0.0159296	10	0.0296348	Yes	No
Brain-Spinalcord(cervicalc-1)	125	ULK3	ENSG00000140474.12	15	0.000865403	0.00865403	10	0.0210217	Yes	No
Brain-Spinalcord(cervicalc-1)	125	SCAMP2	ENSG00000140497.16	15	0.00158248	0.0158248	10	0.0294975	Yes	No
Brain-Spinalcord(cervicalc-1)	125	MPI	ENSG00000178802.17	15	1.05805e-05	9.52246e-05	9	0.000936478	Yes	Yes
Brain-Spinalcord(cervicalc-1)	125	FAM219B	ENSG00000178761.14	15	0.00046873	0.00421857	9	0.0140518	Yes	No
Brain-Spinalcord(cervicalc-1)	125	COX5A	ENSG00000178741.11	15	0.00453201	0.0407881	9	0.0537301	No	No
Brain-Spinalcord(cervicalc-1)	125	RPP25	ENSG00000178718.6	15	0.00501381	0.0451243	9	0.0576721	No	No
Brain-Spinalcord(cervicalc-1)	125	SCAMP5	ENSG00000198794.11	15	0.0135399	0.121859	9	0.129027	No	No
Brain-Spinalcord(cervicalc-1)	125	PPCDC	ENSG00000138621.11	15	0.00010633	0.000956968	9	0.00548519	Yes	Yes
Brain-Spinalcord(cervicalc-1)	125	C15orf39	ENSG00000167173.18	15	0.00182044	0.0163839	9	0.0301646	Yes	No
Brain-Spinalcord(cervicalc-1)	125	COMMD4	ENSG00000140365.15	15	0.00170124	0.0153112	9	0.0289624	Yes	No
Brain-Spinalcord(cervicalc-1)	125	NEIL1	ENSG00000140398.13	15	0.0174411	0.15697	9	0.162459	No	No
Brain-Spinalcord(cervicalc-1)	125	MAN2C1	ENSG00000140400.16	15	4.17116e-11	3.75404e-10	9	1.40549e-08	Yes	Yes
Brain-Spinalcord(cervicalc-1)	125	RP11-817O13.8	ENSG00000260274.1	15	0.00565035	0.0508532	9	0.0629767	No	No
Brain-Spinalcord(cervicalc-1)	125	SIN3A	ENSG00000169375.15	15	0.00112443	0.0101199	9	0.0228871	Yes	No
Brain-Spinalcord(cervicalc-1)	125	PTPN9	ENSG00000169410.9	15	0.000233391	0.00210052	9	0.00909991	Yes	Yes
Brain-Spinalcord(cervicalc-1)	125	SNUPN	ENSG00000169371.13	15	5.15354e-09	4.63818e-08	9	1.13667e-06	Yes	Yes
Brain-Spinalcord(cervicalc-1)	125	IMP3	ENSG00000177971.8	15	0.0376769	0.339092	9	0.340755	No	No
Brain-Spinalcord(cervicalc-1)	125	SNX33	ENSG00000173548.8	15	0.00411657	0.0370491	9	0.0503178	No	No
Brain-Spinalcord(cervicalc-1)	125	CSPG4	ENSG00000173546.7	15	0.00160021	0.0144019	9	0.0279881	Yes	No
Brain-Spinalcord(cervicalc-1)	125	ODF3L1	ENSG00000182950.2	15	0.00483522	0.043517	9	0.0561559	No	No
Brain-Spinalcord(cervicalc-1)	125	UBE2Q2	ENSG00000140367.11	15	0.000867664	0.00867664	10	0.0210458	Yes	No
Brain-Spinalcord(cervicalc-1)	125	FBXO22	ENSG00000167196.13	15	0.000118736	0.00118736	10	0.00638144	Yes	Yes
Brain-Spinalcord(cervicalc-1)	125	NRG4	ENSG00000169752.16	15	5.23577e-06	5.23577e-05	10	0.00056354	Yes	Yes
Brain-Spinalcord(cervicalc-1)	125	TMEM266	ENSG00000169758.12	15	0.00413838	0.0413838	10	0.054292	No	No
Brain-Spinalcord(cervicalc-1)	125	ETFA	ENSG00000140374.15	15	2.34064e-05	0.000234064	10	0.00194339	Yes	Yes
Brain-Spinalcord(cervicalc-1)	125	ISL2	ENSG00000159556.9	15	0.00572971	0.0515674	9	0.0636407	No	No
Brain-Spinalcord(cervicalc-1)	125	SCAPER	ENSG00000140386.12	15	2.12528e-05	0.00029754	14	0.0023209	Yes	Yes
Brain-Spinalcord(cervicalc-1)	125	RCN2	ENSG00000117906.13	15	0.0256247	0.333121	13	0.334866	No	No
Brain-Spinalcord(cervicalc-1)	125	PSTPIP1	ENSG00000140368.12	15	0.00108995	0.0141694	13	0.027726	Yes	No
Brain-Spinalcord(cervicalc-1)	125	TSPAN3	ENSG00000140391.14	15	0.00557005	0.0724107	13	0.0829714	No	No
Brain-Spinalcord(cervicalc-1)	125	PEAK1	ENSG00000173517.10	15	1.19709e-09	1.79563e-08	15	4.85033e-07	Yes	Yes
Brain-Spinalcord(cervicalc-1)	125	HMG20A	ENSG00000140382.14	15	0.0188871	0.26442	14	0.266908	No	No
Brain-Spinalcord(cervicalc-1)	125	RP11-307C19.1	ENSG00000259362.2	15	3.47903e-06	4.87064e-05	14	0.000531456	Yes	Yes
Brain-Spinalcord(cervicalc-1)	125	RP11-307C19.2	ENSG00000259420.5	15	0.00794205	0.111189	14	0.118834	No	No
Brain-Spinalcord(cervicalc-1)	125	LINGO1	ENSG00000169783.12	15	9.12172e-07	1.45948e-05	16	0.000192551	Yes	Yes
Brain-Spinalcord(cervicalc-1)	125	TBC1D2B	ENSG00000167202.11	15	0.00121266	0.0206152	17	0.0345602	Yes	No
Brain-Spinalcord(cervicalc-1)	125	SH2D7	ENSG00000183476.12	15	0.000824896	0.0140232	17	0.0275261	Yes	No
Brain-Spinalcord(cervicalc-1)	125	CIB2	ENSG00000136425.12	15	0.00341586	0.0580696	17	0.0697808	No	No
Brain-Spinalcord(cervicalc-1)	125	IDH3A	ENSG00000166411.13	15	0.000488698	0.00830786	17	0.0205686	Yes	No
Brain-Spinalcord(cervicalc-1)	125	RP11-285A1.1	ENSG00000260988.1	15	0.00348611	0.0592639	17	0.0708712	No	No
Brain-Spinalcord(cervicalc-1)	125	ACSBG1	ENSG00000103740.9	15	1.64573e-05	0.000296232	18	0.00231711	Yes	Yes
Brain-Spinalcord(cervicalc-1)	125	DNAJA4	ENSG00000140403.12	15	0.00131411	0.0223398	17	0.0363226	Yes	No
Brain-Spinalcord(cervicalc-1)	125	WDR61	ENSG00000140395.8	15	0.00276581	0.0470187	17	0.0594351	No	No
Brain-Spinalcord(cervicalc-1)	125	CRABP1	ENSG00000166426.7	15	0.00176476	0.0317657	18	0.0452735	Yes	No
Brain-Spinalcord(cervicalc-1)	125	IREB2	ENSG00000136381.12	15	0.000650832	0.0123658	19	0.0256676	Yes	No
Brain-Spinalcord(cervicalc-1)	125	HYKK	ENSG00000188266.13	15	0.000341411	0.00648681	19	0.0179926	Yes	No
Brain-Spinalcord(cervicalc-1)	125	PSMA4	ENSG00000041357.15	15	0.00260292	0.0494556	19	0.0617069	No	No
Brain-Spinalcord(cervicalc-1)	125	CHRNA5	ENSG00000169684.13	15	1.35485e-13	2.57422e-12	19	1.46674e-10	Yes	Yes
Brain-Spinalcord(cervicalc-1)	125	CHRNA3	ENSG00000080644.15	15	9.94269e-06	0.000188911	19	0.00164411	Yes	Yes
Brain-Spinalcord(cervicalc-1)	125	ADAMTS7	ENSG00000136378.14	15	0.000451393	0.00857646	19	0.0209421	Yes	No
Brain-Spinalcord(cervicalc-1)	125	MORF4L1	ENSG00000185787.14	15	0.000254185	0.0050837	20	0.0156909	Yes	No
Brain-Spinalcord(cervicalc-1)	125	CTSH	ENSG00000103811.15	15	1.49421e-06	2.83901e-05	19	0.000336602	Yes	Yes
Brain-Spinalcord(cervicalc-1)	125	RASGRF1	ENSG00000058335.15	15	2.19766e-06	4.17555e-05	19	0.000467359	Yes	Yes
Brain-Spinalcord(cervicalc-1)	125	ANKRD34C-AS1	ENSG00000259234.5	15	0.00262689	0.049911	19	0.0620985	No	No
Brain-Spinalcord(cervicalc-1)	125	ANKRD34C	ENSG00000235711.4	15	0.00137192	0.0246946	18	0.0386926	Yes	No
Brain-Spinalcord(cervicalc-1)	125	TMED3	ENSG00000166557.12	15	0.000105441	0.00210883	20	0.00911792	Yes	Yes
Brain-Spinalcord(cervicalc-1)	125	KIAA1024	ENSG00000169330.8	15	0.00194616	0.0389232	20	0.0520298	No	No
Brain-Spinalcord(cervicalc-1)	125	MTHFS	ENSG00000136371.10	15	1.24136e-05	0.000235858	19	0.00195539	Yes	Yes
Brain-Spinalcord(cervicalc-1)	125	RP11-38G5.4	ENSG00000261229.6	15	0.00042001	0.00756018	18	0.0195248	Yes	No
Brain-Spinalcord(cervicalc-1)	125	ST20	ENSG00000180953.11	15	2.11221e-12	3.80198e-11	18	1.73304e-09	Yes	Yes
Brain-Spinalcord(cervicalc-1)	125	BCL2A1	ENSG00000140379.7	15	0.0102825	0.174803	17	0.179468	No	No
Brain-Spinalcord(cervicalc-1)	125	ZFAND6	ENSG00000086666.18	15	0.00298705	0.053767	18	0.065618	No	No
Brain-Spinalcord(cervicalc-1)	125	FAH	ENSG00000103876.11	15	0.00012844	0.00218348	17	0.00930606	Yes	Yes
Brain-Spinalcord(cervicalc-1)	125	LINC01314	ENSG00000259417.2	15	0.000768748	0.0138375	18	0.0273021	Yes	No
Brain-Spinalcord(cervicalc-1)	125	RP11-210M15.2	ENSG00000259495.2	15	3.01029e-13	5.11749e-12	17	2.75242e-10	Yes	Yes
Brain-Spinalcord(cervicalc-1)	125	ARNT2	ENSG00000172379.20	15	0.00309685	0.0526464	17	0.0646399	No	No
Brain-Spinalcord(cervicalc-1)	125	ABHD17C	ENSG00000136379.11	15	0.00100651	0.0161042	16	0.0298371	Yes	No
Brain-Spinalcord(cervicalc-1)	125	CEMIP	ENSG00000103888.16	15	8.75404e-05	0.00140065	16	0.00711166	Yes	Yes
Brain-Spinalcord(cervicalc-1)	125	MESDC2	ENSG00000117899.10	15	4.91835e-06	6.88569e-05	14	0.000706908	Yes	Yes
Brain-Spinalcord(cervicalc-1)	125	RP11-775C24.3	ENSG00000260619.1	15	0.00134238	0.0187934	14	0.0327399	Yes	No
Brain-Spinalcord(cervicalc-1)	125	RP11-775C24.5	ENSG00000277782.1	15	0.00037183	0.00520563	14	0.0159118	Yes	No
Brain-Spinalcord(cervicalc-1)	125	MESDC1	ENSG00000140406.3	15	0.000531846	0.00744584	14	0.0193797	Yes	No
Brain-Spinalcord(cervicalc-1)	125	CFAP161	ENSG00000156206.13	15	0.00100427	0.0150641	15	0.0286974	Yes	No
Brain-Spinalcord(cervicalc-1)	125	IL16	ENSG00000172349.17	15	0.00356783	0.0535174	15	0.0653715	No	No
Brain-Spinalcord(cervicalc-1)	125	STARD5	ENSG00000172345.13	15	1.9814e-06	2.77396e-05	14	0.000330142	Yes	Yes
Brain-Spinalcord(cervicalc-1)	125	TMC3	ENSG00000188869.12	15	0.00137331	0.0192264	14	0.0331599	Yes	No
Brain-Spinalcord(cervicalc-1)	125	CTD-2240J17.4	ENSG00000275995.1	15	0.00828811	0.107745	13	0.115635	No	No
Brain-Spinalcord(cervicalc-1)	125	MEX3B	ENSG00000183496.5	15	0.00177937	0.0213525	12	0.035331	Yes	No
Brain-Spinalcord(cervicalc-1)	125	EFL1	ENSG00000140598.13	15	0.000623989	0.00748787	12	0.0194399	Yes	No
Brain-Spinalcord(cervicalc-1)	125	SAXO2	ENSG00000188659.9	15	2.62247e-05	0.000288472	11	0.00227299	Yes	Yes
Brain-Spinalcord(cervicalc-1)	125	GOLGA6L10	ENSG00000278662.4	15	6.67608e-06	7.34369e-05	11	0.000749286	Yes	Yes
Brain-Spinalcord(cervicalc-1)	125	GOLGA6L9	ENSG00000197978.9	15	2.25e-06	2.475e-05	11	0.00029905	Yes	Yes
Brain-Spinalcord(cervicalc-1)	125	RPS17	ENSG00000182774.10	15	0.0025125	0.0276375	11	0.0414676	Yes	No
Brain-Spinalcord(cervicalc-1)	125	CPEB1	ENSG00000214575.9	15	0.00316123	0.0347735	11	0.0481599	Yes	No
Brain-Spinalcord(cervicalc-1)	125	AP3B2	ENSG00000103723.12	15	1.27508e-06	1.40258e-05	11	0.000186123	Yes	Yes
Brain-Spinalcord(cervicalc-1)	125	FSD2	ENSG00000186628.12	15	0.00188507	0.0207357	11	0.0346826	Yes	No
Brain-Spinalcord(cervicalc-1)	125	WHAMM	ENSG00000156232.7	15	0.000700936	0.00771029	11	0.0197364	Yes	No
Brain-Spinalcord(cervicalc-1)	125	HOMER2	ENSG00000103942.12	15	0.000381298	0.00457558	12	0.0147684	Yes	No
Brain-Spinalcord(cervicalc-1)	125	FAM103A1	ENSG00000169612.3	15	0.00686933	0.0755626	11	0.0858507	No	No
Brain-Spinalcord(cervicalc-1)	125	C15orf40	ENSG00000169609.13	15	8.46737e-09	9.31411e-08	11	2.12283e-06	Yes	Yes
Brain-Spinalcord(cervicalc-1)	125	BTBD1	ENSG00000064726.9	15	3.45367e-05	0.000379904	11	0.00278296	Yes	Yes
Brain-Spinalcord(cervicalc-1)	125	TM6SF1	ENSG00000136404.15	15	0.00196835	0.0216519	11	0.0356395	Yes	No
Brain-Spinalcord(cervicalc-1)	125	RP11-382A20.3	ENSG00000166503.8	15	0.00119928	0.0131921	11	0.0265685	Yes	No
Brain-Spinalcord(cervicalc-1)	125	SH3GL3	ENSG00000140600.16	15	0.00248178	0.0248178	10	0.0387847	Yes	No
Brain-Spinalcord(cervicalc-1)	125	ADAMTSL3	ENSG00000156218.12	15	9.94332e-05	0.00129263	13	0.00675821	Yes	Yes
Brain-Spinalcord(cervicalc-1)	125	UBE2Q2L	ENSG00000259511.2	15	0.00022339	0.00245728	11	0.0100497	Yes	No
Brain-Spinalcord(cervicalc-1)	125	GOLGA6L4	ENSG00000184206.11	15	3.67364e-08	4.041e-07	11	7.99995e-06	Yes	Yes
Brain-Spinalcord(cervicalc-1)	125	ZSCAN2	ENSG00000176371.13	15	0.000147697	0.00192006	13	0.00861426	Yes	Yes
Brain-Spinalcord(cervicalc-1)	125	WDR73	ENSG00000177082.12	15	0.00186629	0.0242617	13	0.0382668	Yes	No
Brain-Spinalcord(cervicalc-1)	125	NMB	ENSG00000197696.9	15	0.00156205	0.0203067	13	0.0342676	Yes	No
Brain-Spinalcord(cervicalc-1)	125	SEC11A	ENSG00000140612.13	15	0.00276669	0.0387337	14	0.0518414	No	No
Brain-Spinalcord(cervicalc-1)	125	ZNF592	ENSG00000166716.9	15	0.000555204	0.00777286	14	0.0198213	Yes	No
Brain-Spinalcord(cervicalc-1)	125	ALPK3	ENSG00000136383.6	15	0.00274827	0.0412241	15	0.0541487	No	No
Brain-Spinalcord(cervicalc-1)	125	SLC28A1	ENSG00000156222.11	15	9.03195e-05	0.00126447	14	0.00666333	Yes	Yes
Brain-Spinalcord(cervicalc-1)	125	PDE8A	ENSG00000073417.14	15	2.59559e-05	0.000415294	16	0.0029706	Yes	Yes
Brain-Spinalcord(cervicalc-1)	125	AKAP13	ENSG00000170776.21	15	0.000128333	0.00243832	19	0.00999091	Yes	Yes
Brain-Spinalcord(cervicalc-1)	125	KLHL25	ENSG00000183655.12	15	0.0128014	0.230424	18	0.233563	No	No
Brain-Spinalcord(cervicalc-1)	125	AGBL1	ENSG00000273540.3	15	8.63766e-06	0.000207304	24	0.00176745	Yes	Yes
Brain-Spinalcord(cervicalc-1)	125	NTRK3	ENSG00000140538.16	15	0.000142922	0.00257259	18	0.0102977	Yes	No
Brain-Spinalcord(cervicalc-1)	125	MRPL46	ENSG00000259494.1	15	0.00145615	0.0203861	14	0.0343182	Yes	No
Brain-Spinalcord(cervicalc-1)	125	MRPS11	ENSG00000181991.15	15	0.000768385	0.0107574	14	0.0237428	Yes	No
Brain-Spinalcord(cervicalc-1)	125	DET1	ENSG00000140543.14	15	0.00283609	0.0397053	14	0.0527573	No	No
Brain-Spinalcord(cervicalc-1)	125	LINC01586	ENSG00000249487.6	15	0.00190099	0.0266139	14	0.0405243	Yes	No
Brain-Spinalcord(cervicalc-1)	125	AEN	ENSG00000181026.14	15	0.000347612	0.00486657	14	0.0153198	Yes	No
Brain-Spinalcord(cervicalc-1)	125	ISG20	ENSG00000172183.14	15	0.00192236	0.0269131	14	0.0407767	Yes	No
Brain-Spinalcord(cervicalc-1)	125	ACAN	ENSG00000157766.15	15	0.00112396	0.0157355	14	0.0294084	Yes	No
Brain-Spinalcord(cervicalc-1)	125	HAPLN3	ENSG00000140511.11	15	0.000536298	0.00750817	14	0.0194649	Yes	No
Brain-Spinalcord(cervicalc-1)	125	MFGE8	ENSG00000140545.14	15	1.22605e-12	1.71647e-11	14	8.39044e-10	Yes	Yes
Brain-Spinalcord(cervicalc-1)	125	RP11-326A19.4	ENSG00000260123.1	15	7.29789e-07	1.0217e-05	14	0.000142968	Yes	Yes
Brain-Spinalcord(cervicalc-1)	125	ABHD2	ENSG00000140526.17	15	0.000537694	0.00806541	15	0.0202749	Yes	No
Brain-Spinalcord(cervicalc-1)	125	RLBP1	ENSG00000140522.11	15	0.00125749	0.0188623	15	0.0328133	Yes	No
Brain-Spinalcord(cervicalc-1)	125	FANCI	ENSG00000140525.17	15	0.00585282	0.0877923	15	0.0971191	No	No
Brain-Spinalcord(cervicalc-1)	125	POLG	ENSG00000140521.12	15	0.000188694	0.0028304	15	0.0109521	Yes	No
Brain-Spinalcord(cervicalc-1)	125	MIR9-3HG	ENSG00000255571.8	15	0.00033663	0.00538607	16	0.0162402	Yes	No
Brain-Spinalcord(cervicalc-1)	125	RHCG	ENSG00000140519.12	15	9.13557e-05	0.00155305	17	0.00760384	Yes	Yes
Brain-Spinalcord(cervicalc-1)	125	LINC00928	ENSG00000259218.5	15	0.00313038	0.0532165	17	0.0651249	No	No
Brain-Spinalcord(cervicalc-1)	125	RP11-429B14.4	ENSG00000261478.1	15	2.82521e-06	4.80286e-05	17	0.000524689	Yes	Yes
Brain-Spinalcord(cervicalc-1)	125	TICRR	ENSG00000140534.13	15	0.000131803	0.00224066	17	0.00947886	Yes	Yes
Brain-Spinalcord(cervicalc-1)	125	KIF7	ENSG00000166813.14	15	0.00479932	0.0815884	17	0.0912919	No	No
Brain-Spinalcord(cervicalc-1)	125	PLIN1	ENSG00000166819.11	15	0.000789135	0.0134153	17	0.0268027	Yes	No
Brain-Spinalcord(cervicalc-1)	125	PEX11A	ENSG00000166821.8	15	0.00152467	0.0259193	17	0.0398808	Yes	No
Brain-Spinalcord(cervicalc-1)	125	WDR93	ENSG00000140527.14	15	0.0018964	0.0322389	17	0.0457263	Yes	No
Brain-Spinalcord(cervicalc-1)	125	MESP1	ENSG00000166823.5	15	0.00381386	0.0610217	16	0.0724732	No	No
Brain-Spinalcord(cervicalc-1)	125	MESP2	ENSG00000188095.4	15	0.00245065	0.0416611	17	0.0545386	No	No
Brain-Spinalcord(cervicalc-1)	125	ANPEP	ENSG00000166825.13	15	0.000787541	0.0133882	17	0.0267573	Yes	No
Brain-Spinalcord(cervicalc-1)	125	AP3S2	ENSG00000157823.16	15	0.000685266	0.0116495	17	0.0248253	Yes	No
Brain-Spinalcord(cervicalc-1)	125	ARPIN	ENSG00000242498.7	15	0.00213706	0.03633	17	0.0496328	Yes	No
Brain-Spinalcord(cervicalc-1)	125	ZNF710	ENSG00000140548.9	15	4.03914e-05	0.000686654	17	0.00435318	Yes	Yes
Brain-Spinalcord(cervicalc-1)	125	IDH2	ENSG00000182054.9	15	0.00290207	0.0464331	16	0.0589119	No	No
Brain-Spinalcord(cervicalc-1)	125	CTD-2315E11.1	ENSG00000259685.2	15	0.000143109	0.00228974	16	0.00962178	Yes	Yes
Brain-Spinalcord(cervicalc-1)	125	SEMA4B	ENSG00000185033.14	15	0.000290094	0.0049316	17	0.0154418	Yes	No
Brain-Spinalcord(cervicalc-1)	125	CIB1	ENSG00000185043.10	15	1.15099e-05	0.000184158	16	0.00160658	Yes	Yes
Brain-Spinalcord(cervicalc-1)	125	GDPGP1	ENSG00000183208.12	15	1.08529e-05	0.000173647	16	0.00153471	Yes	Yes
Brain-Spinalcord(cervicalc-1)	125	TTLL13P	ENSG00000213471.9	15	0.00107697	0.0172315	16	0.0311421	Yes	No
Brain-Spinalcord(cervicalc-1)	125	NGRN	ENSG00000182768.8	15	0.000310242	0.00527412	17	0.0160272	Yes	No
Brain-Spinalcord(cervicalc-1)	125	ZNF774	ENSG00000196391.10	15	0.000318006	0.0050881	16	0.0156909	Yes	No
Brain-Spinalcord(cervicalc-1)	125	IQGAP1	ENSG00000140575.12	15	4.75543e-17	8.55977e-16	18	9.7544e-14	Yes	Yes
Brain-Spinalcord(cervicalc-1)	125	CRTC3	ENSG00000140577.15	15	0.00186538	0.0335769	18	0.0470206	Yes	No
Brain-Spinalcord(cervicalc-1)	125	BLM	ENSG00000197299.10	15	0.00876953	0.157852	18	0.163297	No	No
Brain-Spinalcord(cervicalc-1)	125	FURIN	ENSG00000140564.11	15	5.0822e-05	0.000813152	16	0.00488991	Yes	Yes
Brain-Spinalcord(cervicalc-1)	125	FES	ENSG00000182511.11	15	0.00135555	0.0216887	16	0.0356712	Yes	No
Brain-Spinalcord(cervicalc-1)	125	MAN2A2	ENSG00000196547.14	15	0.000460709	0.00783205	17	0.0199082	Yes	No
Brain-Spinalcord(cervicalc-1)	125	HDDC3	ENSG00000184508.10	15	0.0010875	0.0184876	17	0.0324338	Yes	No
Brain-Spinalcord(cervicalc-1)	125	UNC45A	ENSG00000140553.17	15	0.00135636	0.0230581	17	0.0370834	Yes	No
Brain-Spinalcord(cervicalc-1)	125	RCCD1	ENSG00000166965.12	15	1.48891e-06	2.53115e-05	17	0.00030488	Yes	Yes
Brain-Spinalcord(cervicalc-1)	125	PRC1	ENSG00000198901.13	15	0.00194078	0.0329932	17	0.0464673	Yes	No
Brain-Spinalcord(cervicalc-1)	125	VPS33B	ENSG00000184056.14	15	0.000619094	0.0111437	18	0.0242144	Yes	No
Brain-Spinalcord(cervicalc-1)	125	AC068831.16	ENSG00000278514.1	15	0.000839615	0.0151131	18	0.0287698	Yes	No
Brain-Spinalcord(cervicalc-1)	125	SV2B	ENSG00000185518.11	15	1.46776e-05	0.000293551	20	0.00230306	Yes	Yes
Brain-Spinalcord(cervicalc-1)	125	SLCO3A1	ENSG00000176463.13	15	0.000129532	0.0028497	22	0.0110012	Yes	No
Brain-Spinalcord(cervicalc-1)	125	ST8SIA2	ENSG00000140557.11	15	8.02476e-05	0.00176545	22	0.00821577	Yes	Yes
Brain-Spinalcord(cervicalc-1)	125	LINC00930	ENSG00000258647.5	15	0.000270472	0.00567991	21	0.0167215	Yes	No
Brain-Spinalcord(cervicalc-1)	125	FAM174B	ENSG00000185442.12	15	0.000416453	0.00957842	23	0.0222136	Yes	No
Brain-Spinalcord(cervicalc-1)	125	CHD2	ENSG00000173575.20	15	0.00194685	0.0467243	24	0.0591696	No	No
Brain-Spinalcord(cervicalc-1)	125	RGMA	ENSG00000182175.13	15	0.00159199	0.0366157	23	0.0499019	Yes	No
Brain-Spinalcord(cervicalc-1)	125	RP11-266O8.1	ENSG00000257060.6	15	0.000698839	0.017471	25	0.0314057	Yes	No
Brain-Spinalcord(cervicalc-1)	125	LINC01579	ENSG00000258754.7	15	0.000803573	0.0200893	25	0.0340227	Yes	No
Brain-Spinalcord(cervicalc-1)	125	LINC02207	ENSG00000258476.5	15	0.00162472	0.0357437	22	0.0491156	Yes	No
Brain-Spinalcord(cervicalc-1)	125	MCTP2	ENSG00000140563.14	15	0.000628186	0.0144483	23	0.028037	Yes	No
Brain-Spinalcord(cervicalc-1)	125	LINC01197	ENSG00000248441.6	15	0.000507306	0.00913151	18	0.0216199	Yes	No
Brain-Spinalcord(cervicalc-1)	125	LINC00924	ENSG00000259134.5	15	0.000219061	0.00372403	17	0.0130002	Yes	No
Brain-Spinalcord(cervicalc-1)	125	RP11-236L14.2	ENSG00000273771.1	15	0.00265864	0.0398796	15	0.0529349	No	No
Brain-Spinalcord(cervicalc-1)	125	RP11-327J17.9	ENSG00000277135.1	15	0.000151163	0.00226744	15	0.00955942	Yes	Yes
Brain-Spinalcord(cervicalc-1)	125	NR2F2	ENSG00000185551.14	15	0.00559876	0.0839813	15	0.0935212	No	No
Brain-Spinalcord(cervicalc-1)	125	RP11-262A16.1	ENSG00000275322.1	15	0.00449872	0.0674808	15	0.078388	No	No
Brain-Spinalcord(cervicalc-1)	125	RP11-522B15.3	ENSG00000259275.2	15	0.00125089	0.0200142	16	0.0339641	Yes	No
Brain-Spinalcord(cervicalc-1)	125	LINC00923	ENSG00000251209.7	15	0.000192501	0.00385003	20	0.0132685	Yes	No
Brain-Spinalcord(cervicalc-1)	125	ARRDC4	ENSG00000140450.8	15	0.00175329	0.0315592	18	0.045092	Yes	No
Brain-Spinalcord(cervicalc-1)	125	AC144835.1	ENSG00000258483.2	15	0.00215484	0.0387871	18	0.0518859	No	No
Brain-Spinalcord(cervicalc-1)	125	RP11-167B3.2	ENSG00000274312.1	15	0.000538053	0.00968496	18	0.0223555	Yes	No
Brain-Spinalcord(cervicalc-1)	125	IGF1R	ENSG00000140443.13	15	7.32626e-05	0.00161178	22	0.00778271	Yes	Yes
Brain-Spinalcord(cervicalc-1)	125	PGPEP1L	ENSG00000183571.10	15	0.00062212	0.0118203	19	0.0250075	Yes	No
Brain-Spinalcord(cervicalc-1)	125	RP11-6O2.2	ENSG00000278090.1	15	0.000856142	0.0162667	19	0.0300375	Yes	No
Brain-Spinalcord(cervicalc-1)	125	SYNM	ENSG00000182253.14	15	0.000837927	0.0167585	20	0.0305711	Yes	No
Brain-Spinalcord(cervicalc-1)	125	TTC23	ENSG00000103852.12	15	6.1328e-17	1.22656e-15	20	1.33915e-13	Yes	Yes
Brain-Spinalcord(cervicalc-1)	125	LRRC28	ENSG00000168904.14	15	0.00115508	0.0242567	21	0.0382622	Yes	No
Brain-Spinalcord(cervicalc-1)	125	RP11-20G13.5	ENSG00000274294.1	15	0.000282264	0.00508076	18	0.0156909	Yes	No
Brain-Spinalcord(cervicalc-1)	125	MEF2A	ENSG00000068305.17	15	0.000548275	0.0109655	20	0.0240305	Yes	No
Brain-Spinalcord(cervicalc-1)	125	LYSMD4	ENSG00000183060.15	15	2.79838e-16	5.31692e-15	19	5.04913e-13	Yes	Yes
Brain-Spinalcord(cervicalc-1)	125	CTD-2054N24.2	ENSG00000259363.5	15	8.01767e-09	1.60353e-07	20	3.47649e-06	Yes	Yes
Brain-Spinalcord(cervicalc-1)	125	ADAMTS17	ENSG00000140470.13	15	0.000715701	0.0164611	23	0.0302556	Yes	No
Brain-Spinalcord(cervicalc-1)	125	SPATA41	ENSG00000189419.6	15	0.000369675	0.0073935	20	0.0192855	Yes	No
Brain-Spinalcord(cervicalc-1)	125	CERS3	ENSG00000154227.13	15	2.63066e-12	6.05052e-11	23	2.62665e-09	Yes	Yes
Brain-Spinalcord(cervicalc-1)	125	RP11-526I2.5	ENSG00000270127.2	15	1.4219e-20	2.98599e-19	21	5.61273e-17	Yes	Yes
Brain-Spinalcord(cervicalc-1)	125	LINS1	ENSG00000140471.16	15	0.00163366	0.0343069	21	0.0477021	Yes	No
Brain-Spinalcord(cervicalc-1)	125	ASB7	ENSG00000183475.12	15	0.000293241	0.00645131	22	0.0179519	Yes	No
Brain-Spinalcord(cervicalc-1)	125	RP11-66B24.2	ENSG00000232386.9	15	0.00196242	0.0392484	20	0.0523675	No	No
Brain-Spinalcord(cervicalc-1)	125	RP11-66B24.1	ENSG00000259604.5	15	0.000514245	0.0102849	20	0.0230941	Yes	No
Brain-Spinalcord(cervicalc-1)	125	ALDH1A3	ENSG00000184254.16	15	0.00108151	0.0216302	20	0.0356166	Yes	No
Brain-Spinalcord(cervicalc-1)	125	LRRK1	ENSG00000154237.12	15	0.000248725	0.00497449	20	0.0155122	Yes	No
Brain-Spinalcord(cervicalc-1)	125	RP11-424I19.2	ENSG00000259182.5	15	0.00166697	0.0283384	17	0.0421104	Yes	No
Brain-Spinalcord(cervicalc-1)	125	CHSY1	ENSG00000131873.5	15	0.000484663	0.00823927	17	0.0204731	Yes	No
Brain-Spinalcord(cervicalc-1)	125	SELENOS	ENSG00000131871.14	15	0.000204958	0.00327932	16	0.0119944	Yes	No
Brain-Spinalcord(cervicalc-1)	125	SNRPA1	ENSG00000131876.16	15	0.000382354	0.00611767	16	0.0173922	Yes	No
Brain-Spinalcord(cervicalc-1)	125	PCSK6	ENSG00000140479.16	15	0.00123301	0.0184952	15	0.0324409	Yes	No
Brain-Spinalcord(cervicalc-1)	125	RP11-14C10.6	ENSG00000277210.3	15	7.35528e-05	0.000956186	13	0.00548244	Yes	Yes
Brain-Spinalcord(cervicalc-1)	125	TM2D3	ENSG00000184277.12	15	3.29751e-06	3.95701e-05	12	0.000445085	Yes	Yes
Brain-Spinalcord(cervicalc-1)	125	TARSL2	ENSG00000185418.15	15	0.000595027	0.00714032	12	0.0189174	Yes	No
Brain-Spinalcord(cervicalc-1)	125	WASIR2	ENSG00000231439.4	16	3.07346e-13	2.76611e-12	9	1.57117e-10	Yes	Yes
Brain-Spinalcord(cervicalc-1)	125	POLR3K	ENSG00000161980.5	16	0.00248453	0.0223608	9	0.0363533	Yes	No
Brain-Spinalcord(cervicalc-1)	125	SNRNP25	ENSG00000161981.10	16	0.000164437	0.00164437	10	0.00787366	Yes	Yes
Brain-Spinalcord(cervicalc-1)	125	RHBDF1	ENSG00000007384.15	16	0.001221	0.01221	10	0.025472	Yes	No
Brain-Spinalcord(cervicalc-1)	125	MPG	ENSG00000103152.11	16	0.000188657	0.00188657	10	0.0085397	Yes	Yes
Brain-Spinalcord(cervicalc-1)	125	NPRL3	ENSG00000103148.15	16	4.25406e-08	4.25406e-07	10	8.40351e-06	Yes	Yes
Brain-Spinalcord(cervicalc-1)	125	HBM	ENSG00000206177.6	16	0.00746734	0.0746734	10	0.0850804	No	No
Brain-Spinalcord(cervicalc-1)	125	HBA2	ENSG00000188536.12	16	0.0113146	0.113146	10	0.120664	No	No
Brain-Spinalcord(cervicalc-1)	125	HBA1	ENSG00000206172.8	16	0.00114792	0.0114792	10	0.0246497	Yes	No
Brain-Spinalcord(cervicalc-1)	125	HBQ1	ENSG00000086506.2	16	0.000786512	0.00786512	10	0.0199561	Yes	No
Brain-Spinalcord(cervicalc-1)	125	LA16c-OS12.2	ENSG00000268836.1	16	1.20797e-05	0.000120797	10	0.00114178	Yes	Yes
Brain-Spinalcord(cervicalc-1)	125	LUC7L	ENSG00000007392.16	16	0.000153358	0.00168694	11	0.00798047	Yes	Yes
Brain-Spinalcord(cervicalc-1)	125	FAM234A	ENSG00000167930.15	16	9.61717e-05	0.00105789	11	0.0058699	Yes	Yes
Brain-Spinalcord(cervicalc-1)	125	RGS11	ENSG00000076344.15	16	0.0012853	0.0141383	11	0.0276948	Yes	No
Brain-Spinalcord(cervicalc-1)	125	ARHGDIG	ENSG00000242173.8	16	1.8859e-08	2.26308e-07	12	4.73741e-06	Yes	Yes
Brain-Spinalcord(cervicalc-1)	125	PDIA2	ENSG00000185615.15	16	1.22178e-10	1.46614e-09	12	4.92304e-08	Yes	Yes
Brain-Spinalcord(cervicalc-1)	125	AXIN1	ENSG00000103126.14	16	0.000342472	0.00410966	12	0.0138115	Yes	No
Brain-Spinalcord(cervicalc-1)	125	MRPL28	ENSG00000086504.15	16	0.00661194	0.0793433	12	0.0892193	No	No
Brain-Spinalcord(cervicalc-1)	125	TMEM8A	ENSG00000129925.10	16	0.000121845	0.00146214	12	0.00731931	Yes	Yes
Brain-Spinalcord(cervicalc-1)	125	NME4	ENSG00000103202.12	16	0.000273009	0.00327611	12	0.011985	Yes	No
Brain-Spinalcord(cervicalc-1)	125	DECR2	ENSG00000242612.6	16	1.00366e-08	1.20439e-07	12	2.68783e-06	Yes	Yes
Brain-Spinalcord(cervicalc-1)	125	RAB11FIP3	ENSG00000090565.15	16	0.000252443	0.00353421	14	0.0125784	Yes	No
Brain-Spinalcord(cervicalc-1)	125	LINC00235	ENSG00000277142.1	16	0.00169862	0.0237806	14	0.0377737	Yes	No
Brain-Spinalcord(cervicalc-1)	125	CAPN15	ENSG00000103326.11	16	0.000833706	0.0116719	14	0.024844	Yes	No
Brain-Spinalcord(cervicalc-1)	125	PRR35	ENSG00000161992.5	16	0.00119866	0.0167812	14	0.0305958	Yes	No
Brain-Spinalcord(cervicalc-1)	125	PIGQ	ENSG00000007541.16	16	0.00066443	0.00930202	14	0.0218393	Yes	No
Brain-Spinalcord(cervicalc-1)	125	NHLRC4	ENSG00000257108.1	16	1.48811e-06	2.08335e-05	14	0.000259998	Yes	Yes
Brain-Spinalcord(cervicalc-1)	125	RAB40C	ENSG00000197562.9	16	0.00184045	0.0257663	14	0.0397123	Yes	No
Brain-Spinalcord(cervicalc-1)	125	WFIKKN1	ENSG00000127578.6	16	2.00082e-13	2.80114e-12	14	1.58613e-10	Yes	Yes
Brain-Spinalcord(cervicalc-1)	125	METTL26	ENSG00000130731.15	16	1.6178e-11	2.26492e-10	14	8.9386e-09	Yes	Yes
Brain-Spinalcord(cervicalc-1)	125	MCRIP2	ENSG00000172366.19	16	0.001831	0.025634	14	0.0395653	Yes	No
Brain-Spinalcord(cervicalc-1)	125	WDR90	ENSG00000161996.18	16	0.000209638	0.00293493	14	0.0112115	Yes	No
Brain-Spinalcord(cervicalc-1)	125	RHOT2	ENSG00000140983.13	16	0.00136407	0.019097	14	0.0330298	Yes	No
Brain-Spinalcord(cervicalc-1)	125	RHBDL1	ENSG00000103269.13	16	0.000944963	0.0132295	14	0.0265881	Yes	No
Brain-Spinalcord(cervicalc-1)	125	STUB1	ENSG00000103266.10	16	0.00220382	0.0308535	14	0.0444587	Yes	No
Brain-Spinalcord(cervicalc-1)	125	JMJD8	ENSG00000161999.11	16	1.25003e-05	0.000175005	14	0.00154446	Yes	Yes
Brain-Spinalcord(cervicalc-1)	125	WDR24	ENSG00000127580.15	16	0.003196	0.044744	14	0.0572865	No	No
Brain-Spinalcord(cervicalc-1)	125	FBXL16	ENSG00000127585.11	16	0.00151504	0.0212106	14	0.0351719	Yes	No
Brain-Spinalcord(cervicalc-1)	125	LA16c-380A1.1	ENSG00000259840.1	16	0.000118119	0.00165366	14	0.00788061	Yes	Yes
Brain-Spinalcord(cervicalc-1)	125	METRN	ENSG00000103260.8	16	0.00331614	0.046426	14	0.0589119	No	No
Brain-Spinalcord(cervicalc-1)	125	FAM173A	ENSG00000103254.9	16	0.0172193	0.24107	14	0.243987	No	No
Brain-Spinalcord(cervicalc-1)	125	CCDC78	ENSG00000162004.16	16	0.000609991	0.00853987	14	0.0208835	Yes	No
Brain-Spinalcord(cervicalc-1)	125	HAGHL	ENSG00000103253.17	16	0.00167748	0.0234847	14	0.0374986	Yes	No
Brain-Spinalcord(cervicalc-1)	125	NARFL	ENSG00000103245.13	16	1.60038e-06	2.24053e-05	14	0.000276211	Yes	Yes
Brain-Spinalcord(cervicalc-1)	125	MSLN	ENSG00000102854.15	16	0.00425196	0.0637794	15	0.075001	No	No
Brain-Spinalcord(cervicalc-1)	125	RPUSD1	ENSG00000007376.7	16	0.00235478	0.0353216	15	0.0486861	Yes	No
Brain-Spinalcord(cervicalc-1)	125	CHTF18	ENSG00000127586.16	16	0.000316956	0.00475434	15	0.0151114	Yes	No
Brain-Spinalcord(cervicalc-1)	125	GNG13	ENSG00000127588.4	16	0.000799716	0.0119957	15	0.0252445	Yes	No
Brain-Spinalcord(cervicalc-1)	125	PRR25	ENSG00000167945.1	16	0.00242038	0.0363058	15	0.0496122	Yes	No
Brain-Spinalcord(cervicalc-1)	125	LA16c-360A4.1	ENSG00000275438.1	16	0.000509882	0.00815812	16	0.0203726	Yes	No
Brain-Spinalcord(cervicalc-1)	125	LMF1	ENSG00000103227.18	16	9.15565e-06	0.000164802	18	0.00147324	Yes	Yes
Brain-Spinalcord(cervicalc-1)	125	RP11-161M6.2	ENSG00000260807.6	16	0.00180953	0.0325715	18	0.0460191	Yes	No
Brain-Spinalcord(cervicalc-1)	125	SOX8	ENSG00000005513.9	16	1.76124e-05	0.000317023	18	0.00242665	Yes	Yes
Brain-Spinalcord(cervicalc-1)	125	SSTR5	ENSG00000162009.8	16	0.00459825	0.0873667	19	0.0967187	No	No
Brain-Spinalcord(cervicalc-1)	125	C1QTNF8	ENSG00000184471.7	16	0.000198941	0.00377988	19	0.0131226	Yes	No
Brain-Spinalcord(cervicalc-1)	125	CACNA1H	ENSG00000196557.12	16	0.00072173	0.0137129	19	0.0271356	Yes	No
Brain-Spinalcord(cervicalc-1)	125	TPSB2	ENSG00000197253.13	16	3.53614e-08	6.71867e-07	19	1.27076e-05	Yes	Yes
Brain-Spinalcord(cervicalc-1)	125	TPSD1	ENSG00000095917.13	16	2.04963e-05	0.00038943	19	0.00283001	Yes	Yes
Brain-Spinalcord(cervicalc-1)	125	UBE2I	ENSG00000103275.19	16	0.00117204	0.0210967	18	0.0350549	Yes	No
Brain-Spinalcord(cervicalc-1)	125	BAIAP3	ENSG00000007516.13	16	6.65785e-08	1.19841e-06	18	2.12756e-05	Yes	Yes
Brain-Spinalcord(cervicalc-1)	125	TSR3	ENSG00000007520.3	16	0.00166922	0.0300459	18	0.0436848	Yes	No
Brain-Spinalcord(cervicalc-1)	125	GNPTG	ENSG00000090581.9	16	0.000167114	0.00300806	18	0.0114191	Yes	No
Brain-Spinalcord(cervicalc-1)	125	UNKL	ENSG00000059145.18	16	0.00159908	0.0287834	18	0.0424899	Yes	No
Brain-Spinalcord(cervicalc-1)	125	C16orf91	ENSG00000174109.4	16	0.0031922	0.0574595	18	0.069221	No	No
Brain-Spinalcord(cervicalc-1)	125	CCDC154	ENSG00000197599.12	16	3.24397e-06	5.83914e-05	18	0.000616474	Yes	Yes
Brain-Spinalcord(cervicalc-1)	125	CLCN7	ENSG00000103249.17	16	1.48742e-06	2.67736e-05	18	0.000320317	Yes	Yes
Brain-Spinalcord(cervicalc-1)	125	PTX4	ENSG00000251692.7	16	0.000207432	0.00373377	18	0.0130193	Yes	No
Brain-Spinalcord(cervicalc-1)	125	TELO2	ENSG00000100726.14	16	0.00280848	0.0477442	17	0.060127	No	No
Brain-Spinalcord(cervicalc-1)	125	IFT140	ENSG00000187535.13	16	0.00107674	0.0183045	17	0.0322634	Yes	No
Brain-Spinalcord(cervicalc-1)	125	LA16c-385E7.1	ENSG00000260646.1	16	0.0012358	0.0210085	17	0.0349848	Yes	No
Brain-Spinalcord(cervicalc-1)	125	TMEM204	ENSG00000131634.13	16	0.00122887	0.0208907	17	0.0348395	Yes	No
Brain-Spinalcord(cervicalc-1)	125	CRAMP1	ENSG00000007545.15	16	0.000811057	0.013788	17	0.0272368	Yes	No
Brain-Spinalcord(cervicalc-1)	125	HN1L	ENSG00000206053.12	16	0.000811532	0.013796	17	0.0272439	Yes	No
Brain-Spinalcord(cervicalc-1)	125	MAPK8IP3	ENSG00000138834.12	16	0.00392286	0.0666886	17	0.0776806	No	No
Brain-Spinalcord(cervicalc-1)	125	NME3	ENSG00000103024.7	16	0.00258596	0.0413753	16	0.054292	No	No
Brain-Spinalcord(cervicalc-1)	125	MRPS34	ENSG00000074071.14	16	0.00427713	0.0684341	16	0.0792278	No	No
Brain-Spinalcord(cervicalc-1)	125	EME2	ENSG00000197774.12	16	0.00213898	0.0342236	16	0.0476226	Yes	No
Brain-Spinalcord(cervicalc-1)	125	SPSB3	ENSG00000162032.15	16	0.00351811	0.0562898	16	0.0681088	No	No
Brain-Spinalcord(cervicalc-1)	125	NUBP2	ENSG00000095906.16	16	3.06273e-07	4.90037e-06	16	7.57191e-05	Yes	Yes
Brain-Spinalcord(cervicalc-1)	125	IGFALS	ENSG00000099769.5	16	0.000985255	0.0157641	16	0.0294374	Yes	No
Brain-Spinalcord(cervicalc-1)	125	HAGH	ENSG00000063854.12	16	1.59542e-14	2.55266e-13	16	1.71744e-11	Yes	Yes
Brain-Spinalcord(cervicalc-1)	125	FAHD1	ENSG00000180185.11	16	6.63558e-15	1.06169e-13	16	7.77423e-12	Yes	Yes
Brain-Spinalcord(cervicalc-1)	125	MEIOB	ENSG00000162039.14	16	9.23619e-05	0.00147779	16	0.00735652	Yes	Yes
Brain-Spinalcord(cervicalc-1)	125	MSRB1	ENSG00000198736.11	16	0.00155575	0.024892	16	0.0388442	Yes	No
Brain-Spinalcord(cervicalc-1)	125	RPL3L	ENSG00000140986.7	16	0.000772965	0.0123674	16	0.0256676	Yes	No
Brain-Spinalcord(cervicalc-1)	125	NDUFB10	ENSG00000140990.14	16	0.00265471	0.0424753	16	0.0552707	No	No
Brain-Spinalcord(cervicalc-1)	125	RPS2	ENSG00000140988.15	16	0.00168139	0.0269022	16	0.0407703	Yes	No
Brain-Spinalcord(cervicalc-1)	125	SNHG9	ENSG00000255198.4	16	9.421e-06	0.000141315	15	0.00129803	Yes	Yes
Brain-Spinalcord(cervicalc-1)	125	TBL3	ENSG00000183751.14	16	0.000227963	0.00341944	15	0.0123263	Yes	No
Brain-Spinalcord(cervicalc-1)	125	GFER	ENSG00000127554.12	16	0.000191421	0.00287131	15	0.0110542	Yes	No
Brain-Spinalcord(cervicalc-1)	125	SYNGR3	ENSG00000127561.14	16	0.00111461	0.0167191	15	0.0305328	Yes	No
Brain-Spinalcord(cervicalc-1)	125	ZNF598	ENSG00000167962.13	16	0.00156635	0.0234953	15	0.037509	Yes	No
Brain-Spinalcord(cervicalc-1)	125	NPW	ENSG00000183971.6	16	0.00284773	0.042716	15	0.0554355	No	No
Brain-Spinalcord(cervicalc-1)	125	SLC9A3R2	ENSG00000065054.13	16	0.000463758	0.00695636	15	0.0186331	Yes	No
Brain-Spinalcord(cervicalc-1)	125	NTHL1	ENSG00000065057.7	16	0.000841294	0.0126194	15	0.025949	Yes	No
Brain-Spinalcord(cervicalc-1)	125	TSC2	ENSG00000103197.16	16	0.000914771	0.0137216	15	0.0271424	Yes	No
Brain-Spinalcord(cervicalc-1)	125	PKD1	ENSG00000008710.19	16	0.00153492	0.0230238	15	0.0370612	Yes	No
Brain-Spinalcord(cervicalc-1)	125	RAB26	ENSG00000167964.12	16	0.000402965	0.00604447	15	0.0172741	Yes	No
Brain-Spinalcord(cervicalc-1)	125	SNHG19	ENSG00000260260.1	16	0.000274323	0.00411484	15	0.0138194	Yes	No
Brain-Spinalcord(cervicalc-1)	125	TRAF7	ENSG00000131653.12	16	0.000855409	0.0128311	15	0.0261501	Yes	No
Brain-Spinalcord(cervicalc-1)	125	CASKIN1	ENSG00000167971.15	16	0.000316246	0.00474369	15	0.0150945	Yes	No
Brain-Spinalcord(cervicalc-1)	125	MLST8	ENSG00000167965.17	16	1.86868e-05	0.000280302	15	0.00222109	Yes	Yes
Brain-Spinalcord(cervicalc-1)	125	BRICD5	ENSG00000182685.7	16	9.89413e-05	0.00148412	15	0.00737326	Yes	Yes
Brain-Spinalcord(cervicalc-1)	125	PGP	ENSG00000184207.8	16	0.000834487	0.0125173	15	0.02581	Yes	No
Brain-Spinalcord(cervicalc-1)	125	E4F1	ENSG00000167967.15	16	0.00441308	0.0661962	15	0.0772007	No	No
Brain-Spinalcord(cervicalc-1)	125	DNASE1L2	ENSG00000167968.12	16	0.00120108	0.0180161	15	0.03195	Yes	No
Brain-Spinalcord(cervicalc-1)	125	ECI1	ENSG00000167969.12	16	0.000477127	0.0071569	15	0.0189448	Yes	No
Brain-Spinalcord(cervicalc-1)	125	RNPS1	ENSG00000205937.11	16	0.00323196	0.0484794	15	0.0607927	No	No
Brain-Spinalcord(cervicalc-1)	125	RP11-304L19.13	ENSG00000260778.5	16	0.00238862	0.0358293	15	0.0491851	Yes	No
Brain-Spinalcord(cervicalc-1)	125	ABCA3	ENSG00000167972.13	16	0.00315402	0.0473103	15	0.0596838	No	No
Brain-Spinalcord(cervicalc-1)	125	CCNF	ENSG00000162063.12	16	0.013604	0.204061	15	0.20788	No	No
Brain-Spinalcord(cervicalc-1)	125	RP11-715J22.4	ENSG00000260874.5	16	0.00144434	0.0216651	15	0.0356516	Yes	No
Brain-Spinalcord(cervicalc-1)	125	C16orf59	ENSG00000162062.14	16	0.0120066	0.180099	15	0.184532	No	No
Brain-Spinalcord(cervicalc-1)	125	NTN3	ENSG00000162068.1	16	0.00377436	0.0566154	15	0.0684067	No	No
Brain-Spinalcord(cervicalc-1)	125	TBC1D24	ENSG00000162065.12	16	0.00461516	0.0692274	15	0.0800193	No	No
Brain-Spinalcord(cervicalc-1)	125	ATP6V0C	ENSG00000185883.11	16	2.42184e-05	0.000339057	14	0.00255456	Yes	Yes
Brain-Spinalcord(cervicalc-1)	125	AMDHD2	ENSG00000162066.14	16	0.00010054	0.00140757	14	0.00713709	Yes	Yes
Brain-Spinalcord(cervicalc-1)	125	PDPK1	ENSG00000140992.18	16	0.00440438	0.0616614	14	0.0730569	No	No
Brain-Spinalcord(cervicalc-1)	125	KCTD5	ENSG00000167977.8	16	0.00255138	0.0357194	14	0.0490933	Yes	No
Brain-Spinalcord(cervicalc-1)	125	PRSS27	ENSG00000172382.9	16	8.683e-05	0.00121562	14	0.00647325	Yes	Yes
Brain-Spinalcord(cervicalc-1)	125	SRRM2	ENSG00000167978.16	16	0.000948427	0.013278	14	0.0266246	Yes	No
Brain-Spinalcord(cervicalc-1)	125	ELOB	ENSG00000103363.14	16	0.000728464	0.0101985	14	0.0229709	Yes	No
Brain-Spinalcord(cervicalc-1)	125	CTD-2270P14.5	ENSG00000276791.1	16	5.72865e-26	8.02011e-25	14	5.04244e-22	Yes	Yes
Brain-Spinalcord(cervicalc-1)	125	PRSS21	ENSG00000007038.10	16	2.14959e-05	0.000279447	13	0.00221818	Yes	Yes
Brain-Spinalcord(cervicalc-1)	125	ZG16B	ENSG00000162078.11	16	0.00370275	0.0481358	13	0.0604824	No	No
Brain-Spinalcord(cervicalc-1)	125	PRSS22	ENSG00000005001.9	16	0.00221565	0.0265879	12	0.0404925	Yes	No
Brain-Spinalcord(cervicalc-1)	125	LA16c-325D7.2	ENSG00000263280.1	16	1.1783e-14	1.41396e-13	12	9.99251e-12	Yes	Yes
Brain-Spinalcord(cervicalc-1)	125	FLYWCH2	ENSG00000162076.12	16	0.000182788	0.00201066	11	0.00887662	Yes	Yes
Brain-Spinalcord(cervicalc-1)	125	FLYWCH1	ENSG00000059122.16	16	2.75949e-32	3.03544e-31	11	6.91814e-28	Yes	Yes
Brain-Spinalcord(cervicalc-1)	125	KREMEN2	ENSG00000131650.13	16	0.00625747	0.0688321	11	0.079633	No	No
Brain-Spinalcord(cervicalc-1)	125	PKMYT1	ENSG00000127564.16	16	0.000296487	0.00326136	11	0.011955	Yes	No
Brain-Spinalcord(cervicalc-1)	125	PAQR4	ENSG00000162073.13	16	0.000603873	0.0066426	11	0.0181963	Yes	No
Brain-Spinalcord(cervicalc-1)	125	LA16c-380H5.6	ENSG00000274367.1	16	0.00301194	0.0331313	11	0.0466114	Yes	No
Brain-Spinalcord(cervicalc-1)	125	LA16c-380H5.5	ENSG00000272079.2	16	8.47915e-12	9.32707e-11	11	3.90047e-09	Yes	Yes
Brain-Spinalcord(cervicalc-1)	125	CLDN9	ENSG00000213937.3	16	0.00382857	0.0421143	11	0.0549715	No	No
Brain-Spinalcord(cervicalc-1)	125	CLDN6	ENSG00000184697.6	16	0.00197305	0.0217036	11	0.035687	Yes	No
Brain-Spinalcord(cervicalc-1)	125	TNFRSF12A	ENSG00000006327.13	16	0.00120696	0.0132766	11	0.0266246	Yes	No
Brain-Spinalcord(cervicalc-1)	125	HCFC1R1	ENSG00000103145.10	16	0.00666323	0.0732955	11	0.0837657	No	No
Brain-Spinalcord(cervicalc-1)	125	THOC6	ENSG00000131652.13	16	5.34269e-05	0.000587696	11	0.00388523	Yes	Yes
Brain-Spinalcord(cervicalc-1)	125	BICDL2	ENSG00000162069.14	16	0.00166857	0.0183543	11	0.0323056	Yes	No
Brain-Spinalcord(cervicalc-1)	125	MMP25	ENSG00000008516.16	16	0.000110048	0.00121053	11	0.00645658	Yes	Yes
Brain-Spinalcord(cervicalc-1)	125	IL32	ENSG00000008517.16	16	3.31141e-05	0.000364256	11	0.00270198	Yes	Yes
Brain-Spinalcord(cervicalc-1)	125	RP11-473M20.9	ENSG00000262370.5	16	6.64762e-05	0.000731238	11	0.0045504	Yes	Yes
Brain-Spinalcord(cervicalc-1)	125	ZNF205	ENSG00000122386.10	16	0.000239815	0.00263797	11	0.0104766	Yes	No
Brain-Spinalcord(cervicalc-1)	125	ZNF213	ENSG00000085644.13	16	0.00183542	0.0220251	12	0.0360067	Yes	No
Brain-Spinalcord(cervicalc-1)	125	RP11-473M20.16	ENSG00000261889.1	16	0.0018567	0.0222804	12	0.0362727	Yes	No
Brain-Spinalcord(cervicalc-1)	125	OR1F1	ENSG00000168124.2	16	0.000491088	0.00589305	12	0.017049	Yes	No
Brain-Spinalcord(cervicalc-1)	125	ZNF200	ENSG00000010539.11	16	0.00097305	0.0116766	12	0.0248482	Yes	No
Brain-Spinalcord(cervicalc-1)	125	MEFV	ENSG00000103313.12	16	0.00329606	0.0395528	12	0.0526283	No	No
Brain-Spinalcord(cervicalc-1)	125	LINC00921	ENSG00000281005.1	16	1.76494e-05	0.000211793	12	0.00179778	Yes	Yes
Brain-Spinalcord(cervicalc-1)	125	ZNF263	ENSG00000006194.9	16	8.78838e-06	0.000105461	12	0.001019	Yes	Yes
Brain-Spinalcord(cervicalc-1)	125	TIGD7	ENSG00000140993.10	16	0.00098151	0.0117781	12	0.0249535	Yes	No
Brain-Spinalcord(cervicalc-1)	125	ZNF75A	ENSG00000162086.14	16	0.000159521	0.00191425	12	0.00860398	Yes	Yes
Brain-Spinalcord(cervicalc-1)	125	OR2C1	ENSG00000168158.3	16	0.000131594	0.00157913	12	0.00767997	Yes	Yes
Brain-Spinalcord(cervicalc-1)	125	MTRNR2L4	ENSG00000232196.3	16	0.00265162	0.0318194	12	0.0453217	Yes	No
Brain-Spinalcord(cervicalc-1)	125	ZSCAN32	ENSG00000140987.19	16	0.00442169	0.0574819	13	0.0692388	No	No
Brain-Spinalcord(cervicalc-1)	125	ZNF174	ENSG00000103343.12	16	0.00474791	0.0569749	12	0.0687552	No	No
Brain-Spinalcord(cervicalc-1)	125	ZNF597	ENSG00000167981.5	16	0.00159541	0.0191449	12	0.0330872	Yes	No
Brain-Spinalcord(cervicalc-1)	125	NAA60	ENSG00000122390.17	16	0.00196619	0.0235942	12	0.0376299	Yes	No
Brain-Spinalcord(cervicalc-1)	125	CLUAP1	ENSG00000103351.12	16	2.16601e-15	2.81582e-14	13	2.29627e-12	Yes	Yes
Brain-Spinalcord(cervicalc-1)	125	NLRC3	ENSG00000167984.17	16	1.53637e-08	1.99728e-07	13	4.21975e-06	Yes	Yes
Brain-Spinalcord(cervicalc-1)	125	SLX4	ENSG00000188827.10	16	0.00371075	0.0482398	13	0.0605713	No	No
Brain-Spinalcord(cervicalc-1)	125	DNASE1	ENSG00000213918.10	16	0.00150633	0.0195823	13	0.0335535	Yes	No
Brain-Spinalcord(cervicalc-1)	125	TRAP1	ENSG00000126602.10	16	1.77174e-08	2.30327e-07	13	4.81599e-06	Yes	Yes
Brain-Spinalcord(cervicalc-1)	125	CREBBP	ENSG00000005339.14	16	0.00364105	0.0509747	14	0.0631097	No	No
Brain-Spinalcord(cervicalc-1)	125	ADCY9	ENSG00000162104.9	16	0.000990087	0.0148513	15	0.0284377	Yes	No
Brain-Spinalcord(cervicalc-1)	125	SRL	ENSG00000185739.13	16	0.00258774	0.0388161	15	0.0519132	No	No
Brain-Spinalcord(cervicalc-1)	125	LINC01569	ENSG00000262468.5	16	1.01464e-06	1.42049e-05	14	0.000188226	Yes	Yes
Brain-Spinalcord(cervicalc-1)	125	TFAP4	ENSG00000090447.11	16	6.44497e-05	0.000902296	14	0.00527125	Yes	Yes
Brain-Spinalcord(cervicalc-1)	125	GLIS2	ENSG00000126603.8	16	0.000811692	0.0121754	15	0.0254515	Yes	No
Brain-Spinalcord(cervicalc-1)	125	GLIS2-AS1	ENSG00000262686.1	16	0.000613676	0.00920514	15	0.0217265	Yes	No
Brain-Spinalcord(cervicalc-1)	125	PAM16	ENSG00000217930.7	16	0.00258208	0.0387313	15	0.0518414	No	No
Brain-Spinalcord(cervicalc-1)	125	CORO7	ENSG00000262246.5	16	9.11407e-07	1.36711e-05	15	0.000182078	Yes	Yes
Brain-Spinalcord(cervicalc-1)	125	VASN	ENSG00000168140.4	16	0.000158584	0.00237876	15	0.00985501	Yes	Yes
Brain-Spinalcord(cervicalc-1)	125	DNAJA3	ENSG00000103423.13	16	0.000734637	0.0110196	15	0.0240911	Yes	No
Brain-Spinalcord(cervicalc-1)	125	NMRAL1	ENSG00000153406.13	16	6.07903e-08	9.11855e-07	15	1.67262e-05	Yes	Yes
Brain-Spinalcord(cervicalc-1)	125	HMOX2	ENSG00000103415.11	16	0.00183441	0.0275161	15	0.0413645	Yes	No
Brain-Spinalcord(cervicalc-1)	125	CDIP1	ENSG00000089486.16	16	0.00209985	0.0314977	15	0.0450217	Yes	No
Brain-Spinalcord(cervicalc-1)	125	C16orf96	ENSG00000205832.7	16	0.00158764	0.0269899	17	0.0408557	Yes	No
Brain-Spinalcord(cervicalc-1)	125	UBALD1	ENSG00000153443.12	16	0.00388235	0.0659999	17	0.0770309	No	No
Brain-Spinalcord(cervicalc-1)	125	MGRN1	ENSG00000102858.12	16	5.88311e-30	1.05896e-28	18	1.75528e-25	Yes	Yes
Brain-Spinalcord(cervicalc-1)	125	NUDT16L1	ENSG00000168101.14	16	5.80058e-05	0.000986099	17	0.0056011	Yes	Yes
Brain-Spinalcord(cervicalc-1)	125	ANKS3	ENSG00000168096.14	16	2.48873e-08	4.47971e-07	18	8.79209e-06	Yes	Yes
Brain-Spinalcord(cervicalc-1)	125	C16orf71	ENSG00000166246.13	16	6.90466e-05	0.00124284	18	0.00657975	Yes	Yes
Brain-Spinalcord(cervicalc-1)	125	ZNF500	ENSG00000103199.13	16	4.43519e-09	7.98334e-08	18	1.83788e-06	Yes	Yes
Brain-Spinalcord(cervicalc-1)	125	SEPT12	ENSG00000140623.13	16	2.83282e-15	5.38236e-14	19	4.10613e-12	Yes	Yes
Brain-Spinalcord(cervicalc-1)	125	SMIM22	ENSG00000267795.5	16	6.4939e-08	1.23384e-06	19	2.17569e-05	Yes	Yes
Brain-Spinalcord(cervicalc-1)	125	ROGDI	ENSG00000067836.12	16	0.00194663	0.0369861	19	0.0502734	No	No
Brain-Spinalcord(cervicalc-1)	125	GLYR1	ENSG00000140632.16	16	0.00281139	0.0534165	19	0.0653101	No	No
Brain-Spinalcord(cervicalc-1)	125	UBN1	ENSG00000118900.14	16	0.00267122	0.0507532	19	0.0628703	No	No
Brain-Spinalcord(cervicalc-1)	125	PPL	ENSG00000118898.15	16	0.000656019	0.0131204	20	0.0264804	Yes	No
Brain-Spinalcord(cervicalc-1)	125	SEC14L5	ENSG00000103184.11	16	0.000583361	0.0116672	20	0.0248369	Yes	No
Brain-Spinalcord(cervicalc-1)	125	NAGPA	ENSG00000103174.11	16	3.95311e-06	7.90622e-05	20	0.000798195	Yes	Yes
Brain-Spinalcord(cervicalc-1)	125	NAGPA-AS1	ENSG00000267072.2	16	3.43834e-05	0.000687668	20	0.00435659	Yes	Yes
Brain-Spinalcord(cervicalc-1)	125	C16orf89	ENSG00000153446.15	16	0.00267243	0.0534485	20	0.0653256	No	No
Brain-Spinalcord(cervicalc-1)	125	ALG1	ENSG00000033011.11	16	0.000764709	0.0152942	20	0.0289423	Yes	No
Brain-Spinalcord(cervicalc-1)	125	EEF2KMT	ENSG00000118894.14	16	8.88081e-05	0.00177616	20	0.0082467	Yes	Yes
Brain-Spinalcord(cervicalc-1)	125	RP11-10K17.6	ENSG00000267070.1	16	0.000235138	0.00470275	20	0.0150225	Yes	No
Brain-Spinalcord(cervicalc-1)	125	RP11-420N3.2	ENSG00000260411.4	16	0.000339287	0.00814289	24	0.0203606	Yes	No
Brain-Spinalcord(cervicalc-1)	125	RBFOX1	ENSG00000078328.19	16	0.000545913	0.0262038	48	0.0401221	Yes	No
Brain-Spinalcord(cervicalc-1)	125	TMEM114	ENSG00000232258.6	16	0.000418623	0.0104656	25	0.0233418	Yes	No
Brain-Spinalcord(cervicalc-1)	125	METTL22	ENSG00000067365.14	16	0.00223094	0.0535424	24	0.0653878	No	No
Brain-Spinalcord(cervicalc-1)	125	ABAT	ENSG00000183044.11	16	0.000212147	0.00530367	25	0.0160782	Yes	No
Brain-Spinalcord(cervicalc-1)	125	TMEM186	ENSG00000184857.7	16	0.00153951	0.0384877	25	0.051613	No	No
Brain-Spinalcord(cervicalc-1)	125	PMM2	ENSG00000140650.11	16	0.000305716	0.0076429	25	0.0196383	Yes	No
Brain-Spinalcord(cervicalc-1)	125	CARHSP1	ENSG00000153048.10	16	5.30187e-05	0.00132547	25	0.00687155	Yes	Yes
Brain-Spinalcord(cervicalc-1)	125	USP7	ENSG00000187555.14	16	0.000452789	0.0113197	25	0.0244136	Yes	No
Brain-Spinalcord(cervicalc-1)	125	C16orf72	ENSG00000182831.11	16	0.000716129	0.0171871	24	0.0310916	Yes	No
Brain-Spinalcord(cervicalc-1)	125	LINC02177	ENSG00000261617.1	16	3.61877e-05	0.000868506	24	0.00514138	Yes	Yes
Brain-Spinalcord(cervicalc-1)	125	RP11-418I22.3	ENSG00000283003.1	16	0.000945291	0.0217417	23	0.0357164	Yes	No
Brain-Spinalcord(cervicalc-1)	125	GRIN2A	ENSG00000183454.16	16	5.00107e-12	1.25027e-10	25	5.12272e-09	Yes	Yes
Brain-Spinalcord(cervicalc-1)	125	ATF7IP2	ENSG00000166669.13	16	0.000259429	0.00622631	24	0.0175734	Yes	No
Brain-Spinalcord(cervicalc-1)	125	EMP2	ENSG00000213853.9	16	7.159e-05	0.00164657	23	0.00787366	Yes	Yes
Brain-Spinalcord(cervicalc-1)	125	TEKT5	ENSG00000153060.7	16	0.000280598	0.00673435	24	0.0183265	Yes	No
Brain-Spinalcord(cervicalc-1)	125	NUBP1	ENSG00000103274.10	16	0.00125075	0.0275166	22	0.0413645	Yes	No
Brain-Spinalcord(cervicalc-1)	125	TVP23A	ENSG00000166676.14	16	0.000705949	0.0162368	23	0.0300128	Yes	No
Brain-Spinalcord(cervicalc-1)	125	CIITA	ENSG00000179583.18	16	0.00058305	0.0128271	22	0.0261501	Yes	No
Brain-Spinalcord(cervicalc-1)	125	CLEC16A	ENSG00000038532.14	16	0.00063238	0.0151771	24	0.0288298	Yes	No
Brain-Spinalcord(cervicalc-1)	125	RP11-396B14.2	ENSG00000263033.2	16	0.000145861	0.00306309	21	0.0115391	Yes	No
Brain-Spinalcord(cervicalc-1)	125	RMI2	ENSG00000175643.8	16	2.09018e-09	4.18036e-08	20	1.03843e-06	Yes	Yes
Brain-Spinalcord(cervicalc-1)	125	SOCS1	ENSG00000185338.4	16	0.00161719	0.0323439	20	0.0458064	Yes	No
Brain-Spinalcord(cervicalc-1)	125	PRM2	ENSG00000122304.10	16	0.00151567	0.0303135	20	0.0439527	Yes	No
Brain-Spinalcord(cervicalc-1)	125	PRM1	ENSG00000175646.3	16	0.00083919	0.0167838	20	0.0305958	Yes	No
Brain-Spinalcord(cervicalc-1)	125	CTD-3088G3.8	ENSG00000188897.8	16	0.000476231	0.0100009	21	0.0227415	Yes	No
Brain-Spinalcord(cervicalc-1)	125	LITAF	ENSG00000189067.12	16	0.00513131	0.11802	23	0.125356	No	No
Brain-Spinalcord(cervicalc-1)	125	SNN	ENSG00000184602.5	16	0.00283614	0.0623952	22	0.0737441	No	No
Brain-Spinalcord(cervicalc-1)	125	TXNDC11	ENSG00000153066.12	16	0.000439521	0.00966946	22	0.0223372	Yes	No
Brain-Spinalcord(cervicalc-1)	125	ZC3H7A	ENSG00000122299.11	16	0.00227172	0.0499778	22	0.0621502	No	No
Brain-Spinalcord(cervicalc-1)	125	RP11-486I11.2	ENSG00000277369.1	16	0.00552545	0.12156	22	0.128741	No	No
Brain-Spinalcord(cervicalc-1)	125	RSL1D1	ENSG00000171490.12	16	0.000537293	0.0118205	22	0.0250075	Yes	No
Brain-Spinalcord(cervicalc-1)	125	GSPT1	ENSG00000103342.12	16	0.000566911	0.013039	23	0.0263715	Yes	No
Brain-Spinalcord(cervicalc-1)	125	NPIPB2	ENSG00000234719.8	16	2.2486e-26	5.17177e-25	23	3.45307e-22	Yes	Yes
Brain-Spinalcord(cervicalc-1)	125	SNX29	ENSG00000048471.13	16	0.000404184	0.0113172	28	0.0244136	Yes	No
Brain-Spinalcord(cervicalc-1)	125	CPPED1	ENSG00000103381.11	16	0.000144325	0.00303082	21	0.011465	Yes	No
Brain-Spinalcord(cervicalc-1)	125	SHISA9	ENSG00000237515.8	16	0.000522976	0.0115055	22	0.0246822	Yes	No
Brain-Spinalcord(cervicalc-1)	125	ERCC4	ENSG00000175595.14	16	0.00635281	0.0762337	12	0.0864165	No	No
Brain-Spinalcord(cervicalc-1)	125	LINC02185	ENSG00000262097.1	16	0.000302655	0.00363186	12	0.0127865	Yes	No
Brain-Spinalcord(cervicalc-1)	125	MKL2	ENSG00000186260.16	16	0.000483432	0.00580118	12	0.0169479	Yes	No
Brain-Spinalcord(cervicalc-1)	125	CTA-276F8.1	ENSG00000276564.1	16	0.00162344	0.0178578	11	0.0317946	Yes	No
Brain-Spinalcord(cervicalc-1)	125	MIR193BHG	ENSG00000262454.2	16	0.00312336	0.0312336	10	0.0448022	Yes	No
Brain-Spinalcord(cervicalc-1)	125	PARN	ENSG00000140694.16	16	1.08549e-05	0.000108549	10	0.00104387	Yes	Yes
Brain-Spinalcord(cervicalc-1)	125	BFAR	ENSG00000103429.10	16	0.000582682	0.00466145	8	0.0149529	Yes	No
Brain-Spinalcord(cervicalc-1)	125	NPIPA3	ENSG00000224712.12	16	0.00542063	0.0379444	7	0.0511369	No	No
Brain-Spinalcord(cervicalc-1)	125	NPIPA2	ENSG00000254852.8	16	0.000191079	0.00133755	7	0.00690338	Yes	Yes
Brain-Spinalcord(cervicalc-1)	125	NOMO1	ENSG00000103512.14	16	0.00517637	0.0414109	8	0.0543096	No	No
Brain-Spinalcord(cervicalc-1)	125	NPIPA1	ENSG00000183426.16	16	8.93178e-09	6.25225e-08	7	1.47474e-06	Yes	Yes
Brain-Spinalcord(cervicalc-1)	125	PDXDC1	ENSG00000179889.18	16	2.61342e-06	2.35208e-05	9	0.000287822	Yes	Yes
Brain-Spinalcord(cervicalc-1)	125	NTAN1	ENSG00000157045.8	16	0.000429109	0.00343287	8	0.0123543	Yes	No
Brain-Spinalcord(cervicalc-1)	125	RRN3	ENSG00000085721.12	16	3.08268e-05	0.000246614	8	0.00202091	Yes	Yes
Brain-Spinalcord(cervicalc-1)	125	NPIPA5	ENSG00000183793.13	16	1.3268e-11	1.06144e-10	8	4.3885e-09	Yes	Yes
Brain-Spinalcord(cervicalc-1)	125	MPV17L	ENSG00000156968.8	16	0.00113921	0.00911365	8	0.0215918	Yes	No
Brain-Spinalcord(cervicalc-1)	125	C16orf45	ENSG00000166780.10	16	0.00189079	0.0151263	8	0.0287829	Yes	No
Brain-Spinalcord(cervicalc-1)	125	KIAA0430	ENSG00000166783.21	16	0.00646319	0.0517055	8	0.0637766	No	No
Brain-Spinalcord(cervicalc-1)	125	NDE1	ENSG00000072864.14	16	9.45914e-08	7.56731e-07	8	1.41658e-05	Yes	Yes
Brain-Spinalcord(cervicalc-1)	125	CTB-193M12.5	ENSG00000280206.1	16	0.00606246	0.0484997	8	0.0608021	No	No
Brain-Spinalcord(cervicalc-1)	125	MYH11	ENSG00000133392.17	16	0.000380588	0.00342529	9	0.0123377	Yes	No
Brain-Spinalcord(cervicalc-1)	125	FOPNL	ENSG00000133393.12	16	0.000879033	0.0079113	9	0.0200237	Yes	No
Brain-Spinalcord(cervicalc-1)	125	ABCC1	ENSG00000103222.18	16	0.0020072	0.0220792	11	0.0360696	Yes	No
Brain-Spinalcord(cervicalc-1)	125	ABCC6	ENSG00000091262.15	16	3.43584e-07	3.77942e-06	11	5.96625e-05	Yes	Yes
Brain-Spinalcord(cervicalc-1)	125	NOMO3	ENSG00000103226.17	16	2.78687e-10	3.34425e-09	12	1.04769e-07	Yes	Yes
Brain-Spinalcord(cervicalc-1)	125	AC138969.4	ENSG00000183889.12	16	1.40002e-05	0.000168003	12	0.0014957	Yes	Yes
Brain-Spinalcord(cervicalc-1)	125	NPIPA7	ENSG00000214967.5	16	0.0038972	0.0467664	12	0.0592024	No	No
Brain-Spinalcord(cervicalc-1)	125	XYLT1	ENSG00000103489.11	16	0.00769778	0.107769	14	0.115653	No	No
Brain-Spinalcord(cervicalc-1)	125	RP11-1212A22.4	ENSG00000233024.7	16	0.000784223	0.00941067	12	0.0219981	Yes	No
Brain-Spinalcord(cervicalc-1)	125	NOMO2	ENSG00000185164.14	16	0.00046849	0.00609037	13	0.0173454	Yes	No
Brain-Spinalcord(cervicalc-1)	125	RPS15A	ENSG00000134419.15	16	0.00101758	0.0111934	11	0.0242748	Yes	No
Brain-Spinalcord(cervicalc-1)	125	ARL6IP1	ENSG00000170540.14	16	0.00485608	0.0534169	11	0.0653101	No	No
Brain-Spinalcord(cervicalc-1)	125	SMG1	ENSG00000157106.16	16	0.000163291	0.00195949	12	0.00872678	Yes	Yes
Brain-Spinalcord(cervicalc-1)	125	TMC7	ENSG00000170537.12	16	0.00705757	0.0776332	11	0.087668	No	No
Brain-Spinalcord(cervicalc-1)	125	RP11-626G11.1	ENSG00000261357.1	16	0.00260056	0.0260056	10	0.0399514	Yes	No
Brain-Spinalcord(cervicalc-1)	125	COQ7	ENSG00000167186.10	16	0.00488101	0.0488101	10	0.0610897	No	No
Brain-Spinalcord(cervicalc-1)	125	RP11-626G11.4	ENSG00000260430.1	16	0.00116265	0.0116265	10	0.0247909	Yes	No
Brain-Spinalcord(cervicalc-1)	125	RP11-626G11.6	ENSG00000278389.1	16	0.00120851	0.0120851	10	0.0253403	Yes	No
Brain-Spinalcord(cervicalc-1)	125	ITPRIPL2	ENSG00000205730.6	16	0.00277312	0.0277312	10	0.0415579	Yes	No
Brain-Spinalcord(cervicalc-1)	125	SYT17	ENSG00000103528.16	16	0.00514188	0.0565607	11	0.0683595	No	No
Brain-Spinalcord(cervicalc-1)	125	CLEC19A	ENSG00000261210.7	16	1.02757e-07	1.13032e-06	11	2.01853e-05	Yes	Yes
Brain-Spinalcord(cervicalc-1)	125	GDE1	ENSG00000006007.11	16	0.000163464	0.00196157	12	0.0087339	Yes	Yes
Brain-Spinalcord(cervicalc-1)	125	CCP110	ENSG00000103540.16	16	0.0147921	0.192297	13	0.196423	No	No
Brain-Spinalcord(cervicalc-1)	125	C16orf62	ENSG00000103544.14	16	0.00444461	0.0622246	14	0.0735998	No	No
Brain-Spinalcord(cervicalc-1)	125	KNOP1	ENSG00000103550.13	16	1.19389e-21	1.67144e-20	14	4.41673e-18	Yes	Yes
Brain-Spinalcord(cervicalc-1)	125	IQCK	ENSG00000174628.16	16	0.000373706	0.00523189	14	0.0159493	Yes	No
Brain-Spinalcord(cervicalc-1)	125	GPRC5B	ENSG00000167191.11	16	0.00276546	0.0387165	14	0.0518371	No	No
Brain-Spinalcord(cervicalc-1)	125	GP2	ENSG00000169347.16	16	0.00105177	0.0147248	14	0.0283408	Yes	No
Brain-Spinalcord(cervicalc-1)	125	ACSM5	ENSG00000183549.10	16	0.000177895	0.00213475	12	0.00918481	Yes	Yes
Brain-Spinalcord(cervicalc-1)	125	ACSM3	ENSG00000005187.11	16	0.00039866	0.00478392	12	0.0151855	Yes	No
Brain-Spinalcord(cervicalc-1)	125	ACSM1	ENSG00000166743.9	16	0.000196386	0.00216025	11	0.00925015	Yes	Yes
Brain-Spinalcord(cervicalc-1)	125	THUMPD1	ENSG00000066654.13	16	0.00762024	0.0838226	11	0.0933678	No	No
Brain-Spinalcord(cervicalc-1)	125	ERI2	ENSG00000196678.13	16	0.00111146	0.0122261	11	0.0254874	Yes	No
Brain-Spinalcord(cervicalc-1)	125	AC004381.6	ENSG00000005189.19	16	0.00711366	0.0782503	11	0.0882245	No	No
Brain-Spinalcord(cervicalc-1)	125	DCUN1D3	ENSG00000188215.9	16	0.00623058	0.0685364	11	0.0793412	No	No
Brain-Spinalcord(cervicalc-1)	125	LYRM1	ENSG00000102897.9	16	0.00275522	0.0275522	10	0.0413953	Yes	No
Brain-Spinalcord(cervicalc-1)	125	TMEM159	ENSG00000011638.10	16	0.003957	0.035613	9	0.048984	Yes	No
Brain-Spinalcord(cervicalc-1)	125	ZP2	ENSG00000103310.10	16	0.0102951	0.0926557	9	0.101569	No	No
Brain-Spinalcord(cervicalc-1)	125	CRYM	ENSG00000103316.10	16	9.10941e-05	0.000728753	8	0.00454113	Yes	Yes
Brain-Spinalcord(cervicalc-1)	125	CRYM-AS1	ENSG00000189149.11	16	0.00102437	0.00819497	8	0.0204217	Yes	No
Brain-Spinalcord(cervicalc-1)	125	NPIPB3	ENSG00000169246.16	16	0.00330369	0.0264295	8	0.0403323	Yes	No
Brain-Spinalcord(cervicalc-1)	125	METTL9	ENSG00000197006.13	16	9.16938e-05	0.000641857	7	0.00414705	Yes	Yes
Brain-Spinalcord(cervicalc-1)	125	IGSF6	ENSG00000140749.8	16	0.00533046	0.0319828	6	0.0454671	Yes	No
Brain-Spinalcord(cervicalc-1)	125	OTOA	ENSG00000155719.16	16	0.00273085	0.0163851	6	0.0301646	Yes	No
Brain-Spinalcord(cervicalc-1)	125	RP11-645C24.5	ENSG00000260306.1	16	7.23237e-06	4.33942e-05	6	0.000483032	Yes	Yes
Brain-Spinalcord(cervicalc-1)	125	NPIPB4	ENSG00000185864.16	16	0.00541655	0.0324993	6	0.0459491	Yes	No
Brain-Spinalcord(cervicalc-1)	125	UQCRC2	ENSG00000140740.10	16	0.0129666	0.0777995	6	0.0878177	No	No
Brain-Spinalcord(cervicalc-1)	125	PDZD9	ENSG00000155714.13	16	0.00245455	0.0147273	6	0.0283408	Yes	No
Brain-Spinalcord(cervicalc-1)	125	C16orf52	ENSG00000185716.11	16	0.00213465	0.0149425	7	0.0285434	Yes	No
Brain-Spinalcord(cervicalc-1)	125	VWA3A	ENSG00000175267.14	16	0.00424327	0.0297029	7	0.0433709	Yes	No
Brain-Spinalcord(cervicalc-1)	125	SDR42E2	ENSG00000183921.7	16	0.0120453	0.072272	6	0.0828504	No	No
Brain-Spinalcord(cervicalc-1)	125	EEF2K	ENSG00000103319.11	16	0.00221754	0.0155228	7	0.0291881	Yes	No
Brain-Spinalcord(cervicalc-1)	125	POLR3E	ENSG00000058600.15	16	0.0010894	0.00762582	7	0.0196203	Yes	No
Brain-Spinalcord(cervicalc-1)	125	CDR2	ENSG00000140743.7	16	0.00531214	0.037185	7	0.0504384	No	No
Brain-Spinalcord(cervicalc-1)	125	NPIPB5	ENSG00000243716.10	16	0.00040415	0.00282905	7	0.0109521	Yes	No
Brain-Spinalcord(cervicalc-1)	125	CTC-591M7.1	ENSG00000283213.1	16	0.0227529	0.182023	8	0.18642	No	No
Brain-Spinalcord(cervicalc-1)	125	HS3ST2	ENSG00000122254.6	16	0.00149744	0.0134769	9	0.0268523	Yes	No
Brain-Spinalcord(cervicalc-1)	125	USP31	ENSG00000103404.14	16	0.000220378	0.00220378	10	0.0093614	Yes	Yes
Brain-Spinalcord(cervicalc-1)	125	SCNN1G	ENSG00000166828.2	16	0.00362793	0.0399072	11	0.0529492	No	No
Brain-Spinalcord(cervicalc-1)	125	SCNN1B	ENSG00000168447.10	16	6.98404e-05	0.000838085	12	0.00499373	Yes	Yes
Brain-Spinalcord(cervicalc-1)	125	COG7	ENSG00000168434.12	16	0.000251313	0.00301576	12	0.0114346	Yes	No
Brain-Spinalcord(cervicalc-1)	125	CTD-2270L9.4	ENSG00000260136.5	16	0.00138047	0.0165657	12	0.0303638	Yes	No
Brain-Spinalcord(cervicalc-1)	125	GGA2	ENSG00000103365.15	16	0.000711522	0.00924979	13	0.0217689	Yes	No
Brain-Spinalcord(cervicalc-1)	125	EARS2	ENSG00000103356.15	16	0.0013537	0.0175982	13	0.0315473	Yes	No
Brain-Spinalcord(cervicalc-1)	125	UBFD1	ENSG00000103353.15	16	7.99094e-05	0.00111873	14	0.00610896	Yes	Yes
Brain-Spinalcord(cervicalc-1)	125	NDUFAB1	ENSG00000004779.9	16	0.00303803	0.0425325	14	0.0552898	No	No
Brain-Spinalcord(cervicalc-1)	125	PALB2	ENSG00000083093.9	16	0.00110461	0.0154646	14	0.0291364	Yes	No
Brain-Spinalcord(cervicalc-1)	125	DCTN5	ENSG00000166847.9	16	0.000824061	0.0115368	14	0.0247054	Yes	No
Brain-Spinalcord(cervicalc-1)	125	PLK1	ENSG00000166851.14	16	0.00134488	0.0201733	15	0.0341205	Yes	No
Brain-Spinalcord(cervicalc-1)	125	CHP2	ENSG00000166869.2	16	0.00364474	0.054671	15	0.0664988	No	No
Brain-Spinalcord(cervicalc-1)	125	PRKCB	ENSG00000166501.12	16	0.000104566	0.00177762	17	0.00824927	Yes	Yes
Brain-Spinalcord(cervicalc-1)	125	CACNG3	ENSG00000006116.3	16	0.00295059	0.0472094	16	0.0596018	No	No
Brain-Spinalcord(cervicalc-1)	125	RBBP6	ENSG00000122257.18	16	0.000607638	0.00972221	16	0.0223904	Yes	No
Brain-Spinalcord(cervicalc-1)	125	TNRC6A	ENSG00000090905.18	16	0.000243806	0.00438851	18	0.014381	Yes	No
Brain-Spinalcord(cervicalc-1)	125	LINC01567	ENSG00000224310.1	16	0.00173205	0.0294448	17	0.0431219	Yes	No
Brain-Spinalcord(cervicalc-1)	125	SLC5A11	ENSG00000158865.12	16	7.03163e-05	0.00126569	18	0.00666373	Yes	Yes
Brain-Spinalcord(cervicalc-1)	125	ARHGAP17	ENSG00000140750.16	16	0.00228993	0.0412187	18	0.0541456	No	No
Brain-Spinalcord(cervicalc-1)	125	LINC02175	ENSG00000262155.1	16	0.00285791	0.0485845	17	0.0608951	No	No
Brain-Spinalcord(cervicalc-1)	125	LCMT1-AS1	ENSG00000260448.5	16	0.00181139	0.0326051	18	0.0460558	Yes	No
Brain-Spinalcord(cervicalc-1)	125	LCMT1	ENSG00000205629.11	16	8.36991e-05	0.00150658	18	0.00744432	Yes	Yes
Brain-Spinalcord(cervicalc-1)	125	AQP8	ENSG00000103375.10	16	0.000250216	0.00450389	18	0.014612	Yes	No
Brain-Spinalcord(cervicalc-1)	125	ZKSCAN2	ENSG00000155592.15	16	0.00163465	0.0294238	18	0.0431084	Yes	No
Brain-Spinalcord(cervicalc-1)	125	CTD-2547G23.4	ENSG00000274925.1	16	0.00358001	0.0644403	18	0.075588	No	No
Brain-Spinalcord(cervicalc-1)	125	HS3ST4	ENSG00000182601.6	16	0.000240949	0.00554182	23	0.016497	Yes	No
Brain-Spinalcord(cervicalc-1)	125	KDM8	ENSG00000155666.11	16	0.00359362	0.0610915	17	0.0725325	No	No
Brain-Spinalcord(cervicalc-1)	125	NSMCE1	ENSG00000169189.16	16	0.000122418	0.00208111	17	0.00904591	Yes	Yes
Brain-Spinalcord(cervicalc-1)	125	IL4R	ENSG00000077238.13	16	0.000239593	0.00383349	16	0.0132354	Yes	No
Brain-Spinalcord(cervicalc-1)	125	IL21R	ENSG00000103522.15	16	0.00268929	0.0403394	15	0.0533441	No	No
Brain-Spinalcord(cervicalc-1)	125	GTF3C1	ENSG00000077235.17	16	0.00201108	0.0321772	16	0.0456602	Yes	No
Brain-Spinalcord(cervicalc-1)	125	KIAA0556	ENSG00000047578.12	16	0.00231264	0.0346895	15	0.0480728	Yes	No
Brain-Spinalcord(cervicalc-1)	125	GSG1L	ENSG00000169181.12	16	0.000886484	0.0124108	14	0.0257019	Yes	No
Brain-Spinalcord(cervicalc-1)	125	XPO6	ENSG00000169180.11	16	0.000732062	0.00878474	12	0.0211924	Yes	No
Brain-Spinalcord(cervicalc-1)	125	RP11-57A19.7	ENSG00000283662.1	16	0.0029635	0.0325985	11	0.0460501	Yes	No
Brain-Spinalcord(cervicalc-1)	125	RP11-57A19.2	ENSG00000246465.1	16	0.00281281	0.0309409	11	0.0445542	Yes	No
Brain-Spinalcord(cervicalc-1)	125	SBK1	ENSG00000188322.4	16	0.0042306	0.0507672	12	0.0628788	No	No
Brain-Spinalcord(cervicalc-1)	125	NPIPB6	ENSG00000198156.10	16	0.000513403	0.00564743	11	0.0166834	Yes	No
Brain-Spinalcord(cervicalc-1)	125	EIF3CL	ENSG00000205609.12	16	0.0272371	0.299608	11	0.301743	No	No
Brain-Spinalcord(cervicalc-1)	125	NPIPB7	ENSG00000233232.6	16	0.000276504	0.00276504	10	0.0108071	Yes	No
Brain-Spinalcord(cervicalc-1)	125	CLN3	ENSG00000188603.18	16	0.00180173	0.0180173	10	0.03195	Yes	No
Brain-Spinalcord(cervicalc-1)	125	APOBR	ENSG00000184730.10	16	0.0176031	0.176031	10	0.180628	No	No
Brain-Spinalcord(cervicalc-1)	125	IL27	ENSG00000197272.2	16	0.00303131	0.0303131	10	0.0439527	Yes	No
Brain-Spinalcord(cervicalc-1)	125	NUPR1	ENSG00000176046.8	16	0.00105578	0.0105578	10	0.0234727	Yes	No
Brain-Spinalcord(cervicalc-1)	125	SGF29	ENSG00000176476.8	16	0.0208337	0.208337	10	0.212047	No	No
Brain-Spinalcord(cervicalc-1)	125	SULT1A2	ENSG00000197165.10	16	2.0444e-07	2.0444e-06	10	3.40106e-05	Yes	Yes
Brain-Spinalcord(cervicalc-1)	125	SULT1A1	ENSG00000196502.11	16	7.46081e-05	0.000746081	10	0.0046156	Yes	Yes
Brain-Spinalcord(cervicalc-1)	125	EIF3C	ENSG00000184110.14	16	0.00498234	0.0498234	10	0.0620301	No	No
Brain-Spinalcord(cervicalc-1)	125	NPIPB9	ENSG00000196993.8	16	0.00448316	0.0448316	10	0.0573705	No	No
Brain-Spinalcord(cervicalc-1)	125	RP11-1348G14.4	ENSG00000251417.2	16	0.000835576	0.00835576	10	0.0206521	Yes	No
Brain-Spinalcord(cervicalc-1)	125	ATXN2L	ENSG00000168488.18	16	0.00720319	0.0720319	10	0.0826116	No	No
Brain-Spinalcord(cervicalc-1)	125	TUFM	ENSG00000178952.10	16	0.000161266	0.00161266	10	0.00778284	Yes	Yes
Brain-Spinalcord(cervicalc-1)	125	SH2B1	ENSG00000178188.14	16	0.00298993	0.0298993	10	0.0435411	Yes	No
Brain-Spinalcord(cervicalc-1)	125	ATP2A1	ENSG00000196296.13	16	0.00165667	0.0165667	10	0.0303638	Yes	No
Brain-Spinalcord(cervicalc-1)	125	RABEP2	ENSG00000177548.12	16	0.00282812	0.0254531	9	0.039414	Yes	No
Brain-Spinalcord(cervicalc-1)	125	CD19	ENSG00000177455.12	16	0.000360168	0.00324151	9	0.0119097	Yes	No
Brain-Spinalcord(cervicalc-1)	125	NFATC2IP	ENSG00000176953.12	16	0.00425974	0.0383376	9	0.0514811	No	No
Brain-Spinalcord(cervicalc-1)	125	SPNS1	ENSG00000169682.17	16	0.00558676	0.0502808	9	0.0624375	No	No
Brain-Spinalcord(cervicalc-1)	125	LAT	ENSG00000213658.11	16	0.0172049	0.154844	9	0.160321	No	No
Brain-Spinalcord(cervicalc-1)	125	RP11-426C22.5	ENSG00000260517.2	16	9.43309e-05	0.000754647	8	0.00464759	Yes	Yes
Brain-Spinalcord(cervicalc-1)	125	RP11-426C22.4	ENSG00000259807.1	16	2.44094e-07	1.95275e-06	8	3.26947e-05	Yes	Yes
Brain-Spinalcord(cervicalc-1)	125	RP11-426C22.7	ENSG00000273582.1	16	6.48623e-09	5.18898e-08	8	1.25013e-06	Yes	Yes
Brain-Spinalcord(cervicalc-1)	125	RP11-426C22.8	ENSG00000277999.1	16	0.000402351	0.00321881	8	0.0118644	Yes	No
Brain-Spinalcord(cervicalc-1)	125	NPIPB11	ENSG00000254206.5	16	0.00291378	0.0233102	8	0.0373225	Yes	No
Brain-Spinalcord(cervicalc-1)	125	BOLA2	ENSG00000183336.8	16	1.47025e-10	1.1762e-09	8	4.03114e-08	Yes	Yes
Brain-Spinalcord(cervicalc-1)	125	SULT1A4	ENSG00000213648.10	16	0.000133417	0.00106733	8	0.00590968	Yes	Yes
Brain-Spinalcord(cervicalc-1)	125	NPIPB12	ENSG00000169203.16	16	1.19045e-07	9.52359e-07	8	1.73644e-05	Yes	Yes
Brain-Spinalcord(cervicalc-1)	125	SPN	ENSG00000197471.11	16	0.000828026	0.00662421	8	0.0181614	Yes	No
Brain-Spinalcord(cervicalc-1)	125	QPRT	ENSG00000103485.17	16	0.0132456	0.105964	8	0.113905	No	No
Brain-Spinalcord(cervicalc-1)	125	C16orf54	ENSG00000185905.3	16	0.0344487	0.275589	8	0.277983	No	No
Brain-Spinalcord(cervicalc-1)	125	KIF22	ENSG00000079616.12	16	0.00413842	0.0331073	8	0.0465848	Yes	No
Brain-Spinalcord(cervicalc-1)	125	MAZ	ENSG00000103495.13	16	0.00537137	0.0429709	8	0.0556574	No	No
Brain-Spinalcord(cervicalc-1)	125	PRRT2	ENSG00000167371.17	16	0.00583972	0.0467178	8	0.0591696	No	No
Brain-Spinalcord(cervicalc-1)	125	PAGR1	ENSG00000280789.1	16	0.00255453	0.0204363	8	0.0343579	Yes	No
Brain-Spinalcord(cervicalc-1)	125	MVP	ENSG00000013364.18	16	0.0100923	0.0807382	8	0.0905072	No	No
Brain-Spinalcord(cervicalc-1)	125	CDIPT	ENSG00000103502.13	16	0.00923862	0.073909	8	0.0843441	No	No
Brain-Spinalcord(cervicalc-1)	125	SEZ6L2	ENSG00000174938.14	16	0.0209404	0.167523	8	0.172587	No	No
Brain-Spinalcord(cervicalc-1)	125	ASPHD1	ENSG00000174939.10	16	0.00406961	0.0325569	8	0.0460056	Yes	No
Brain-Spinalcord(cervicalc-1)	125	KCTD13	ENSG00000174943.9	16	0.0118921	0.0951365	8	0.103895	No	No
Brain-Spinalcord(cervicalc-1)	125	TMEM219	ENSG00000149932.16	16	6.02997e-05	0.000482397	8	0.00334814	Yes	Yes
Brain-Spinalcord(cervicalc-1)	125	TAOK2	ENSG00000149930.17	16	0.00480311	0.0384249	8	0.0515603	No	No
Brain-Spinalcord(cervicalc-1)	125	HIRIP3	ENSG00000149929.15	16	0.00235557	0.0188445	8	0.0327918	Yes	No
Brain-Spinalcord(cervicalc-1)	125	INO80E	ENSG00000169592.14	16	3.68822e-05	0.000295058	8	0.00230892	Yes	Yes
Brain-Spinalcord(cervicalc-1)	125	DOC2A	ENSG00000149927.17	16	0.00277101	0.022168	8	0.0361659	Yes	No
Brain-Spinalcord(cervicalc-1)	125	FAM57B	ENSG00000149926.13	16	0.0157626	0.126101	8	0.132963	No	No
Brain-Spinalcord(cervicalc-1)	125	ALDOA	ENSG00000149925.17	16	0.00123705	0.00989641	8	0.0225975	Yes	No
Brain-Spinalcord(cervicalc-1)	125	PPP4C	ENSG00000149923.13	16	0.00487692	0.0390154	8	0.0521377	No	No
Brain-Spinalcord(cervicalc-1)	125	TBX6	ENSG00000149922.10	16	2.53741e-05	0.000202993	8	0.00173846	Yes	Yes
Brain-Spinalcord(cervicalc-1)	125	YPEL3	ENSG00000090238.11	16	8.37948e-05	0.000670358	8	0.00427421	Yes	Yes
Brain-Spinalcord(cervicalc-1)	125	GDPD3	ENSG00000102886.14	16	4.05909e-05	0.000324727	8	0.00247007	Yes	Yes
Brain-Spinalcord(cervicalc-1)	125	MAPK3	ENSG00000102882.11	16	0.000291231	0.00232985	8	0.00973481	Yes	Yes
Brain-Spinalcord(cervicalc-1)	125	CORO1A	ENSG00000102879.15	16	0.000837459	0.00586221	7	0.0170301	Yes	No
Brain-Spinalcord(cervicalc-1)	125	BOLA2B	ENSG00000169627.7	16	0.00421514	0.029506	7	0.0431734	Yes	No
Brain-Spinalcord(cervicalc-1)	125	SLX1A	ENSG00000132207.17	16	0.00162609	0.0113826	7	0.0245021	Yes	No
Brain-Spinalcord(cervicalc-1)	125	SULT1A3	ENSG00000261052.5	16	0.000208947	0.00146263	7	0.00731931	Yes	Yes
Brain-Spinalcord(cervicalc-1)	125	RP11-347C12.3	ENSG00000258130.7	16	0.000684985	0.0047949	7	0.0151938	Yes	No
Brain-Spinalcord(cervicalc-1)	125	NPIPB13	ENSG00000198064.13	16	0.0124694	0.0872855	7	0.0966426	No	No
Brain-Spinalcord(cervicalc-1)	125	CD2BP2	ENSG00000169217.8	16	0.000913914	0.00548348	6	0.0163938	Yes	No
Brain-Spinalcord(cervicalc-1)	125	RP11-347C12.10	ENSG00000260219.2	16	0.000874846	0.00524907	6	0.015975	Yes	No
Brain-Spinalcord(cervicalc-1)	125	TBC1D10B	ENSG00000169221.13	16	0.0142074	0.0852447	6	0.0946973	No	No
Brain-Spinalcord(cervicalc-1)	125	MYLPF	ENSG00000180209.11	16	0.000778026	0.00466816	6	0.0149639	Yes	No
Brain-Spinalcord(cervicalc-1)	125	ZNF48	ENSG00000180035.12	16	0.00159481	0.00956888	6	0.0221971	Yes	No
Brain-Spinalcord(cervicalc-1)	125	SEPT1	ENSG00000180096.11	16	0.00173136	0.0103882	6	0.0232487	Yes	No
Brain-Spinalcord(cervicalc-1)	125	ZNF771	ENSG00000179965.11	16	0.00333816	0.020029	6	0.0339713	Yes	No
Brain-Spinalcord(cervicalc-1)	125	DCTPP1	ENSG00000179958.8	16	0.00684583	0.041075	6	0.0540078	No	No
Brain-Spinalcord(cervicalc-1)	125	SEPHS2	ENSG00000179918.18	16	5.07986e-05	0.000304792	6	0.00235777	Yes	Yes
Brain-Spinalcord(cervicalc-1)	125	ITGAL	ENSG00000005844.17	16	0.00281373	0.0196961	7	0.03366	Yes	No
Brain-Spinalcord(cervicalc-1)	125	ZNF768	ENSG00000169957.9	16	0.0098449	0.0689143	7	0.0797063	No	No
Brain-Spinalcord(cervicalc-1)	125	ZNF747	ENSG00000169955.7	16	0.00289978	0.0202985	7	0.0342623	Yes	No
Brain-Spinalcord(cervicalc-1)	125	ZNF764	ENSG00000169951.9	16	0.0353261	0.247283	7	0.250053	No	No
Brain-Spinalcord(cervicalc-1)	125	ZNF688	ENSG00000229809.8	16	0.0241523	0.169066	7	0.174088	No	No
Brain-Spinalcord(cervicalc-1)	125	ZNF785	ENSG00000197162.9	16	0.0373192	0.261234	7	0.263722	No	No
Brain-Spinalcord(cervicalc-1)	125	ZNF689	ENSG00000156853.12	16	0.00615238	0.0430666	7	0.0557536	No	No
Brain-Spinalcord(cervicalc-1)	125	PRR14	ENSG00000156858.11	16	0.0165203	0.115642	7	0.123095	No	No
Brain-Spinalcord(cervicalc-1)	125	FBRS	ENSG00000156860.15	16	0.00187698	0.0131389	7	0.0265089	Yes	No
Brain-Spinalcord(cervicalc-1)	125	SRCAP	ENSG00000080603.16	16	0.00439427	0.0351542	8	0.0485213	Yes	No
Brain-Spinalcord(cervicalc-1)	125	TMEM265	ENSG00000281991.1	16	0.003712	0.025984	7	0.039939	Yes	No
Brain-Spinalcord(cervicalc-1)	125	PHKG2	ENSG00000156873.15	16	0.00107988	0.00863907	8	0.0210106	Yes	No
Brain-Spinalcord(cervicalc-1)	125	CCDC189	ENSG00000196118.11	16	0.0103945	0.083156	8	0.0927587	No	No
Brain-Spinalcord(cervicalc-1)	125	RNF40	ENSG00000103549.21	16	0.00307202	0.0245761	8	0.0385824	Yes	No
Brain-Spinalcord(cervicalc-1)	125	ZNF629	ENSG00000102870.5	16	0.005446	0.043568	8	0.0562032	No	No
Brain-Spinalcord(cervicalc-1)	125	RP11-2C24.7	ENSG00000274678.1	16	0.0140811	0.112649	8	0.120188	No	No
Brain-Spinalcord(cervicalc-1)	125	BCL7C	ENSG00000099385.11	16	0.0112312	0.0898496	8	0.0989654	No	No
Brain-Spinalcord(cervicalc-1)	125	CTF1	ENSG00000150281.6	16	0.000685729	0.00548583	8	0.0163938	Yes	No
Brain-Spinalcord(cervicalc-1)	125	FBXL19	ENSG00000099364.16	16	0.00102709	0.00821671	8	0.0204441	Yes	No
Brain-Spinalcord(cervicalc-1)	125	ORAI3	ENSG00000175938.6	16	0.0286649	0.229319	8	0.232468	No	No
Brain-Spinalcord(cervicalc-1)	125	RP11-1072A3.4	ENSG00000275263.1	16	0.00283086	0.0226469	8	0.0366556	Yes	No
Brain-Spinalcord(cervicalc-1)	125	SETD1A	ENSG00000099381.17	16	0.00865653	0.0692522	8	0.0800377	No	No
Brain-Spinalcord(cervicalc-1)	125	HSD3B7	ENSG00000099377.13	16	0.00299475	0.023958	8	0.0379534	Yes	No
Brain-Spinalcord(cervicalc-1)	125	STX1B	ENSG00000099365.10	16	0.0131416	0.105133	8	0.113117	No	No
Brain-Spinalcord(cervicalc-1)	125	STX4	ENSG00000103496.14	16	0.0166369	0.133095	8	0.139539	No	No
Brain-Spinalcord(cervicalc-1)	125	RP11-196G11.2	ENSG00000260911.2	16	1.49066e-07	1.04346e-06	7	1.87406e-05	Yes	Yes
Brain-Spinalcord(cervicalc-1)	125	RP11-196G11.6	ENSG00000232748.3	16	0.000932203	0.00652542	7	0.0180447	Yes	No
Brain-Spinalcord(cervicalc-1)	125	ZNF668	ENSG00000167394.12	16	0.00220479	0.0154335	7	0.0291033	Yes	No
Brain-Spinalcord(cervicalc-1)	125	ZNF646	ENSG00000167395.10	16	0.00505279	0.0353695	7	0.048741	Yes	No
Brain-Spinalcord(cervicalc-1)	125	PRSS53	ENSG00000151006.7	16	0.00217249	0.0152074	7	0.0288551	Yes	No
Brain-Spinalcord(cervicalc-1)	125	VKORC1	ENSG00000167397.14	16	0.00411213	0.0287849	7	0.0424899	Yes	No
Brain-Spinalcord(cervicalc-1)	125	BCKDK	ENSG00000103507.13	16	0.0172146	0.120502	7	0.127761	No	No
Brain-Spinalcord(cervicalc-1)	125	KAT8	ENSG00000103510.19	16	0.00135241	0.00946684	7	0.022077	Yes	No
Brain-Spinalcord(cervicalc-1)	125	PRSS8	ENSG00000052344.15	16	0.000325279	0.00227695	7	0.00959457	Yes	Yes
Brain-Spinalcord(cervicalc-1)	125	PRSS36	ENSG00000178226.10	16	0.00204281	0.0142997	7	0.0278642	Yes	No
Brain-Spinalcord(cervicalc-1)	125	FUS	ENSG00000089280.18	16	0.000390617	0.00273432	7	0.0107258	Yes	No
Brain-Spinalcord(cervicalc-1)	125	PYCARD	ENSG00000103490.13	16	0.00284543	0.019918	7	0.0338723	Yes	No
Brain-Spinalcord(cervicalc-1)	125	TRIM72	ENSG00000177238.13	16	0.00704097	0.0492868	7	0.0615553	No	No
Brain-Spinalcord(cervicalc-1)	125	PYDC1	ENSG00000169900.7	16	0.00213266	0.0149286	7	0.0285289	Yes	No
Brain-Spinalcord(cervicalc-1)	125	ITGAM	ENSG00000169896.16	16	0.0118237	0.0827662	7	0.0923887	No	No
Brain-Spinalcord(cervicalc-1)	125	ITGAX	ENSG00000140678.16	16	0.0239683	0.167778	7	0.17283	No	No
Brain-Spinalcord(cervicalc-1)	125	ITGAD	ENSG00000156886.11	16	0.00746618	0.0522633	7	0.064308	No	No
Brain-Spinalcord(cervicalc-1)	125	COX6A2	ENSG00000156885.5	16	6.67361e-05	0.000467153	7	0.00326595	Yes	Yes
Brain-Spinalcord(cervicalc-1)	125	ZNF843	ENSG00000176723.9	16	0.00237075	0.0165953	7	0.0303796	Yes	No
Brain-Spinalcord(cervicalc-1)	125	RP11-452L6.1	ENSG00000261474.1	16	0.0114705	0.0802934	7	0.0901194	No	No
Brain-Spinalcord(cervicalc-1)	125	ARMC5	ENSG00000140691.16	16	0.00460166	0.0322116	7	0.0456983	Yes	No
Brain-Spinalcord(cervicalc-1)	125	TGFB1I1	ENSG00000140682.18	16	0.0207818	0.145472	7	0.151367	No	No
Brain-Spinalcord(cervicalc-1)	125	SLC5A2	ENSG00000140675.12	16	0.00115144	0.00806007	7	0.0202647	Yes	No
Brain-Spinalcord(cervicalc-1)	125	C16orf58	ENSG00000140688.16	16	0.0119481	0.083637	7	0.093218	No	No
Brain-Spinalcord(cervicalc-1)	125	AHSP	ENSG00000169877.9	16	0.0121128	0.0847896	7	0.0942664	No	No
Brain-Spinalcord(cervicalc-1)	125	ZNF720	ENSG00000197302.10	16	0.00423987	0.0254392	6	0.0394081	Yes	No
Brain-Spinalcord(cervicalc-1)	125	ZNF267	ENSG00000185947.14	16	0.00522227	0.0313336	6	0.0448857	Yes	No
Brain-Spinalcord(cervicalc-1)	125	TP53TG3D	ENSG00000205456.11	16	0.00014684	0.0007342	5	0.00455794	Yes	Yes
Brain-Spinalcord(cervicalc-1)	125	SHCBP1	ENSG00000171241.8	16	0.0191063	0.0382126	2	0.0513867	No	No
Brain-Spinalcord(cervicalc-1)	125	RP11-46D6.1	ENSG00000261512.2	16	0.000836281	0.00167256	2	0.00793597	Yes	Yes
Brain-Spinalcord(cervicalc-1)	125	VPS35	ENSG00000069329.16	16	0.0351542	0.0703084	2	0.0810017	No	No
Brain-Spinalcord(cervicalc-1)	125	ORC6	ENSG00000091651.8	16	0.0887103	0.177421	2	0.182002	No	No
Brain-Spinalcord(cervicalc-1)	125	MYLK3	ENSG00000140795.12	16	0.0550859	0.110172	2	0.117885	No	No
Brain-Spinalcord(cervicalc-1)	125	C16orf87	ENSG00000155330.9	16	0.0541731	0.108346	2	0.116174	No	No
Brain-Spinalcord(cervicalc-1)	125	GPT2	ENSG00000166123.13	16	0.0171283	0.0342566	2	0.0476613	Yes	No
Brain-Spinalcord(cervicalc-1)	125	DNAJA2	ENSG00000069345.11	16	0.0115236	0.0230472	2	0.0370793	Yes	No
Brain-Spinalcord(cervicalc-1)	125	NETO2	ENSG00000171208.9	16	0.103332	0.206665	2	0.210415	No	No
Brain-Spinalcord(cervicalc-1)	125	ITFG1	ENSG00000129636.12	16	0.014386	0.0431579	3	0.0558202	No	No
Brain-Spinalcord(cervicalc-1)	125	PHKB	ENSG00000102893.15	16	0.00940955	0.0376382	4	0.0508753	No	No
Brain-Spinalcord(cervicalc-1)	125	LINC02192	ENSG00000261325.1	16	0.0147257	0.0736284	5	0.084093	No	No
Brain-Spinalcord(cervicalc-1)	125	ABCC12	ENSG00000140798.15	16	0.00427094	0.0298966	7	0.0435411	Yes	No
Brain-Spinalcord(cervicalc-1)	125	ABCC11	ENSG00000121270.15	16	0.000601701	0.00421191	7	0.0140446	Yes	No
Brain-Spinalcord(cervicalc-1)	125	LONP2	ENSG00000102910.13	16	1.1751e-05	9.40083e-05	8	0.000927017	Yes	Yes
Brain-Spinalcord(cervicalc-1)	125	SIAH1	ENSG00000196470.11	16	0.0121214	0.096971	8	0.105621	No	No
Brain-Spinalcord(cervicalc-1)	125	N4BP1	ENSG00000102921.7	16	0.00679376	0.0679376	10	0.0787845	No	No
Brain-Spinalcord(cervicalc-1)	125	RP11-42I10.1	ENSG00000260086.2	16	0.00536834	0.0590518	11	0.0706954	No	No
Brain-Spinalcord(cervicalc-1)	125	CBLN1	ENSG00000102924.11	16	0.011814	0.153582	13	0.159142	No	No
Brain-Spinalcord(cervicalc-1)	125	RP11-491F9.5	ENSG00000260769.1	16	0.00563208	0.0788491	14	0.088788	No	No
Brain-Spinalcord(cervicalc-1)	125	ZNF423	ENSG00000102935.11	16	7.23948e-05	0.00108592	15	0.00598538	Yes	Yes
Brain-Spinalcord(cervicalc-1)	125	CNEP1R1	ENSG00000205423.11	16	0.00328344	0.0426848	13	0.0554206	No	No
Brain-Spinalcord(cervicalc-1)	125	HEATR3	ENSG00000155393.12	16	1.65668e-22	2.15369e-21	13	6.23305e-19	Yes	Yes
Brain-Spinalcord(cervicalc-1)	125	PAPD5	ENSG00000121274.12	16	0.00801614	0.10421	13	0.112257	No	No
Brain-Spinalcord(cervicalc-1)	125	ADCY7	ENSG00000121281.12	16	0.000693834	0.00901984	13	0.0214734	Yes	No
Brain-Spinalcord(cervicalc-1)	125	BRD7	ENSG00000166164.15	16	0.00114307	0.0148599	13	0.0284512	Yes	No
Brain-Spinalcord(cervicalc-1)	125	NKD1	ENSG00000140807.6	16	0.00466365	0.0606274	13	0.0720801	No	No
Brain-Spinalcord(cervicalc-1)	125	SNX20	ENSG00000167208.14	16	0.00106942	0.012833	12	0.0261501	Yes	No
Brain-Spinalcord(cervicalc-1)	125	NOD2	ENSG00000167207.11	16	0.000263244	0.00342217	13	0.0123289	Yes	No
Brain-Spinalcord(cervicalc-1)	125	CYLD	ENSG00000083799.17	16	0.00472017	0.0613622	13	0.0727923	No	No
Brain-Spinalcord(cervicalc-1)	125	CTD-2034I21.1	ENSG00000260042.1	16	0.00141288	0.0169545	12	0.0308117	Yes	No
Brain-Spinalcord(cervicalc-1)	125	LINC02187	ENSG00000263082.1	16	0.00188526	0.0226231	12	0.0366298	Yes	No
Brain-Spinalcord(cervicalc-1)	125	LINC02128	ENSG00000261241.5	16	3.70842e-05	0.000445011	12	0.00313883	Yes	Yes
Brain-Spinalcord(cervicalc-1)	125	SALL1	ENSG00000103449.11	16	0.000233677	0.00280413	12	0.0108875	Yes	No
Brain-Spinalcord(cervicalc-1)	125	LINC01571	ENSG00000260057.5	16	1.80341e-07	2.34443e-06	13	3.84061e-05	Yes	Yes
Brain-Spinalcord(cervicalc-1)	125	TOX3	ENSG00000103460.16	16	0.00131569	0.0197353	15	0.0336871	Yes	No
Brain-Spinalcord(cervicalc-1)	125	RP11-467J12.4	ENSG00000277639.2	16	0.00177051	0.0247871	14	0.0387585	Yes	No
Brain-Spinalcord(cervicalc-1)	125	CHD9	ENSG00000177200.16	16	0.000537845	0.00914337	17	0.0216339	Yes	No
Brain-Spinalcord(cervicalc-1)	125	RBL2	ENSG00000103479.15	16	7.33738e-08	1.17398e-06	16	2.09035e-05	Yes	Yes
Brain-Spinalcord(cervicalc-1)	125	AKTIP	ENSG00000166971.16	16	0.000468615	0.00702922	15	0.0187292	Yes	No
Brain-Spinalcord(cervicalc-1)	125	RPGRIP1L	ENSG00000103494.12	16	0.000678092	0.0108495	16	0.0238738	Yes	No
Brain-Spinalcord(cervicalc-1)	125	FTO	ENSG00000140718.20	16	0.000890818	0.0169255	19	0.0307803	Yes	No
Brain-Spinalcord(cervicalc-1)	125	IRX3	ENSG00000177508.11	16	0.00137574	0.0220118	16	0.0359979	Yes	No
Brain-Spinalcord(cervicalc-1)	125	RP11-434E6.4	ENSG00000277559.1	16	0.00153335	0.0245336	16	0.0385488	Yes	No
Brain-Spinalcord(cervicalc-1)	125	CRNDE	ENSG00000245694.9	16	8.80592e-05	0.00158507	18	0.00769449	Yes	Yes
Brain-Spinalcord(cervicalc-1)	125	IRX5	ENSG00000176842.14	16	0.000500603	0.00851025	17	0.020853	Yes	No
Brain-Spinalcord(cervicalc-1)	125	IRX6	ENSG00000159387.7	16	0.00030859	0.00493743	16	0.0154548	Yes	No
Brain-Spinalcord(cervicalc-1)	125	MMP2	ENSG00000087245.12	16	0.00324962	0.0552435	17	0.0670962	No	No
Brain-Spinalcord(cervicalc-1)	125	RP11-212I21.2	ENSG00000260135.6	16	5.78237e-10	9.2518e-09	16	2.63575e-07	Yes	Yes
Brain-Spinalcord(cervicalc-1)	125	LPCAT2	ENSG00000087253.12	16	7.71458e-06	0.000123433	16	0.00116308	Yes	Yes
Brain-Spinalcord(cervicalc-1)	125	RP11-212I21.4	ENSG00000261997.1	16	0.000377058	0.00603293	16	0.0172521	Yes	No
Brain-Spinalcord(cervicalc-1)	125	CAPNS2	ENSG00000256812.1	16	0.000276279	0.00442046	16	0.0144338	Yes	No
Brain-Spinalcord(cervicalc-1)	125	CES1	ENSG00000198848.12	16	2.89648e-12	4.63437e-11	16	2.05592e-09	Yes	Yes
Brain-Spinalcord(cervicalc-1)	125	CES5A	ENSG00000159398.15	16	0.00029958	0.00509287	17	0.0156988	Yes	No
Brain-Spinalcord(cervicalc-1)	125	RP11-461O7.1	ENSG00000246379.6	16	6.86727e-05	0.00116744	17	0.00631404	Yes	Yes
Brain-Spinalcord(cervicalc-1)	125	GNAO1	ENSG00000087258.14	16	0.000157203	0.00251524	16	0.0101817	Yes	No
Brain-Spinalcord(cervicalc-1)	125	AMFR	ENSG00000159461.14	16	0.000928197	0.0139229	15	0.0273966	Yes	No
Brain-Spinalcord(cervicalc-1)	125	NUDT21	ENSG00000167005.13	16	0.000161847	0.00242771	15	0.00996496	Yes	Yes
Brain-Spinalcord(cervicalc-1)	125	OGFOD1	ENSG00000087263.16	16	0.0035074	0.0491037	14	0.0613644	No	No
Brain-Spinalcord(cervicalc-1)	125	BBS2	ENSG00000125124.11	16	9.74033e-06	0.000136365	14	0.00125827	Yes	Yes
Brain-Spinalcord(cervicalc-1)	125	MT3	ENSG00000087250.8	16	0.000155597	0.00217835	14	0.00929191	Yes	Yes
Brain-Spinalcord(cervicalc-1)	125	MT2A	ENSG00000125148.6	16	0.000292995	0.00410192	14	0.013799	Yes	No
Brain-Spinalcord(cervicalc-1)	125	MT1E	ENSG00000169715.14	16	0.000168	0.00235199	14	0.00979135	Yes	Yes
Brain-Spinalcord(cervicalc-1)	125	MT1M	ENSG00000205364.3	16	0.00127314	0.0178239	14	0.0317708	Yes	No
Brain-Spinalcord(cervicalc-1)	125	MT1A	ENSG00000205362.11	16	0.00478987	0.0670582	14	0.0780063	No	No
Brain-Spinalcord(cervicalc-1)	125	MT1F	ENSG00000198417.6	16	0.00101706	0.0142389	14	0.0277865	Yes	No
Brain-Spinalcord(cervicalc-1)	125	MT1G	ENSG00000125144.13	16	0.00174176	0.0243846	14	0.0384107	Yes	No
Brain-Spinalcord(cervicalc-1)	125	MT1H	ENSG00000205358.3	16	4.92877e-05	0.000690028	14	0.0043685	Yes	Yes
Brain-Spinalcord(cervicalc-1)	125	MT1X	ENSG00000187193.8	16	0.000844062	0.0118169	14	0.0250075	Yes	No
Brain-Spinalcord(cervicalc-1)	125	NUP93	ENSG00000102900.12	16	4.41308e-13	6.61962e-12	15	3.44845e-10	Yes	Yes
Brain-Spinalcord(cervicalc-1)	125	HERPUD1	ENSG00000051108.14	16	0.000638603	0.00894044	14	0.0213757	Yes	No
Brain-Spinalcord(cervicalc-1)	125	CETP	ENSG00000087237.10	16	0.00157899	0.0221058	14	0.0360902	Yes	No
Brain-Spinalcord(cervicalc-1)	125	NLRC5	ENSG00000140853.15	16	0.000119144	0.00178716	15	0.00827248	Yes	Yes
Brain-Spinalcord(cervicalc-1)	125	CPNE2	ENSG00000140848.16	16	0.00433311	0.0606636	14	0.0721089	No	No
Brain-Spinalcord(cervicalc-1)	125	FAM192A	ENSG00000172775.16	16	0.00079749	0.0111649	14	0.0242459	Yes	No
Brain-Spinalcord(cervicalc-1)	125	RSPRY1	ENSG00000159579.13	16	0.00481587	0.072238	15	0.0828219	No	No
Brain-Spinalcord(cervicalc-1)	125	ARL2BP	ENSG00000102931.7	16	0.00016772	0.00251581	15	0.0101817	Yes	No
Brain-Spinalcord(cervicalc-1)	125	PLLP	ENSG00000102934.9	16	0.00126089	0.0189134	15	0.0328646	Yes	No
Brain-Spinalcord(cervicalc-1)	125	CCL22	ENSG00000102962.4	16	0.00584933	0.0877399	15	0.0970764	No	No
Brain-Spinalcord(cervicalc-1)	125	CX3CL1	ENSG00000006210.6	16	0.000510035	0.00765052	15	0.0196456	Yes	No
Brain-Spinalcord(cervicalc-1)	125	CIAPIN1	ENSG00000005194.14	16	0.000192511	0.00288767	15	0.0110914	Yes	No
Brain-Spinalcord(cervicalc-1)	125	COQ9	ENSG00000088682.13	16	8.54668e-05	0.001282	15	0.00671881	Yes	Yes
Brain-Spinalcord(cervicalc-1)	125	POLR2C	ENSG00000102978.12	16	0.00119149	0.0178723	15	0.031798	Yes	No
Brain-Spinalcord(cervicalc-1)	125	DOK4	ENSG00000125170.10	16	4.99198e-06	7.48797e-05	15	0.000761451	Yes	Yes
Brain-Spinalcord(cervicalc-1)	125	CCDC102A	ENSG00000135736.5	16	6.16681e-05	0.000925021	15	0.00536107	Yes	Yes
Brain-Spinalcord(cervicalc-1)	125	ADGRG5	ENSG00000159618.15	16	0.00154859	0.0247774	16	0.0387551	Yes	No
Brain-Spinalcord(cervicalc-1)	125	ADGRG1	ENSG00000205336.11	16	6.32449e-05	0.00101192	16	0.00569806	Yes	Yes
Brain-Spinalcord(cervicalc-1)	125	ADGRG3	ENSG00000182885.16	16	0.0025777	0.0386655	15	0.051803	No	No
Brain-Spinalcord(cervicalc-1)	125	DRC7	ENSG00000159625.14	16	0.000468508	0.00702762	15	0.0187276	Yes	No
Brain-Spinalcord(cervicalc-1)	125	KATNB1	ENSG00000140854.12	16	0.000422039	0.00633059	15	0.0177441	Yes	No
Brain-Spinalcord(cervicalc-1)	125	KIFC3	ENSG00000140859.15	16	0.00181337	0.0290139	16	0.0426965	Yes	No
Brain-Spinalcord(cervicalc-1)	125	CNGB1	ENSG00000070729.13	16	0.000477948	0.00812512	17	0.0203413	Yes	No
Brain-Spinalcord(cervicalc-1)	125	TEPP	ENSG00000159648.11	16	0.00158479	0.0253567	16	0.0393404	Yes	No
Brain-Spinalcord(cervicalc-1)	125	ZNF319	ENSG00000166188.2	16	0.000408318	0.00653309	16	0.0180591	Yes	No
Brain-Spinalcord(cervicalc-1)	125	USB1	ENSG00000103005.11	16	0.00197691	0.0316305	16	0.0451479	Yes	No
Brain-Spinalcord(cervicalc-1)	125	MMP15	ENSG00000102996.4	16	0.000784832	0.0125573	16	0.0258592	Yes	No
Brain-Spinalcord(cervicalc-1)	125	CFAP20	ENSG00000070761.7	16	2.28934e-06	3.66294e-05	16	0.000417607	Yes	Yes
Brain-Spinalcord(cervicalc-1)	125	CSNK2A2	ENSG00000070770.8	16	0.00186358	0.0298173	16	0.043485	Yes	No
Brain-Spinalcord(cervicalc-1)	125	CCDC113	ENSG00000103021.9	16	1.45042e-05	0.000246571	17	0.00202091	Yes	Yes
Brain-Spinalcord(cervicalc-1)	125	GINS3	ENSG00000181938.13	16	0.00111529	0.01896	17	0.0329039	Yes	No
Brain-Spinalcord(cervicalc-1)	125	LINC02137	ENSG00000260186.5	16	0.000348445	0.00557511	16	0.0165238	Yes	No
Brain-Spinalcord(cervicalc-1)	125	NDRG4	ENSG00000103034.14	16	0.0112091	0.179345	16	0.183853	No	No
Brain-Spinalcord(cervicalc-1)	125	SETD6	ENSG00000103037.11	16	0.000405025	0.0064804	16	0.0179862	Yes	No
Brain-Spinalcord(cervicalc-1)	125	CNOT1	ENSG00000125107.17	16	0.000180565	0.0030696	17	0.0115469	Yes	No
Brain-Spinalcord(cervicalc-1)	125	SLC38A7	ENSG00000103042.8	16	7.12937e-05	0.0011407	16	0.00620847	Yes	Yes
Brain-Spinalcord(cervicalc-1)	125	GOT2	ENSG00000125166.12	16	0.00231121	0.0392906	17	0.0523865	No	No
Brain-Spinalcord(cervicalc-1)	125	CDH8	ENSG00000150394.13	16	0.00150996	0.0211394	14	0.035097	Yes	No
Brain-Spinalcord(cervicalc-1)	125	AC009110.1	ENSG00000231589.1	16	0.00108721	0.0141337	13	0.0276918	Yes	No
Brain-Spinalcord(cervicalc-1)	125	CDH11	ENSG00000140937.13	16	0.00117858	0.0188573	16	0.0328077	Yes	No
Brain-Spinalcord(cervicalc-1)	125	CDH5	ENSG00000179776.17	16	0.00144466	0.0144466	10	0.0280367	Yes	No
Brain-Spinalcord(cervicalc-1)	125	LINC00920	ENSG00000246898.1	16	2.64721e-16	2.38249e-15	9	2.42681e-13	Yes	Yes
Brain-Spinalcord(cervicalc-1)	125	BEAN1	ENSG00000166546.13	16	0.000265558	0.00239002	9	0.00987359	Yes	Yes
Brain-Spinalcord(cervicalc-1)	125	TK2	ENSG00000166548.15	16	0.00107179	0.00964612	9	0.0223138	Yes	No
Brain-Spinalcord(cervicalc-1)	125	CKLF	ENSG00000217555.12	16	7.0599e-05	0.000635391	9	0.00411987	Yes	Yes
Brain-Spinalcord(cervicalc-1)	125	CMTM1	ENSG00000089505.17	16	0.000988002	0.00889202	9	0.0213412	Yes	No
Brain-Spinalcord(cervicalc-1)	125	CMTM2	ENSG00000140932.9	16	0.00382454	0.0305963	8	0.0441948	Yes	No
Brain-Spinalcord(cervicalc-1)	125	CMTM3	ENSG00000140931.19	16	0.0135292	0.108234	8	0.116084	No	No
Brain-Spinalcord(cervicalc-1)	125	CMTM4	ENSG00000183723.12	16	0.000978151	0.00782521	8	0.0198967	Yes	No
Brain-Spinalcord(cervicalc-1)	125	DYNC1LI2	ENSG00000135720.12	16	1.03175e-05	8.25401e-05	8	0.000828719	Yes	Yes
Brain-Spinalcord(cervicalc-1)	125	RP11-61A14.4	ENSG00000246777.1	16	0.000137701	0.00110161	8	0.00604443	Yes	Yes
Brain-Spinalcord(cervicalc-1)	125	NAE1	ENSG00000159593.14	16	0.00813642	0.0569549	7	0.0687357	No	No
Brain-Spinalcord(cervicalc-1)	125	CA7	ENSG00000168748.13	16	0.00276389	0.0193472	7	0.0332866	Yes	No
Brain-Spinalcord(cervicalc-1)	125	PDP2	ENSG00000172840.6	16	0.00280847	0.0196593	7	0.0336239	Yes	No
Brain-Spinalcord(cervicalc-1)	125	RRAD	ENSG00000166592.11	16	0.0101281	0.0607688	6	0.0722206	No	No
Brain-Spinalcord(cervicalc-1)	125	FAM96B	ENSG00000166595.11	16	0.0077244	0.0463464	6	0.0588514	No	No
Brain-Spinalcord(cervicalc-1)	125	CES2	ENSG00000172831.11	16	0.00211217	0.012673	6	0.0260006	Yes	No
Brain-Spinalcord(cervicalc-1)	125	CES3	ENSG00000172828.12	16	0.00755591	0.0453355	6	0.0578731	No	No
Brain-Spinalcord(cervicalc-1)	125	CES4A	ENSG00000172824.14	16	0.00179727	0.0107836	6	0.0237662	Yes	No
Brain-Spinalcord(cervicalc-1)	125	CBFB	ENSG00000067955.13	16	0.0158441	0.0792207	5	0.0891404	No	No
Brain-Spinalcord(cervicalc-1)	125	C16orf70	ENSG00000125149.11	16	8.08241e-05	0.000404121	5	0.00290549	Yes	Yes
Brain-Spinalcord(cervicalc-1)	125	B3GNT9	ENSG00000237172.3	16	0.00109248	0.00546241	5	0.0163636	Yes	No
Brain-Spinalcord(cervicalc-1)	125	TRADD	ENSG00000102871.15	16	0.00106499	0.00532493	5	0.0161198	Yes	No
Brain-Spinalcord(cervicalc-1)	125	FBXL8	ENSG00000135722.8	16	0.00267125	0.0133562	5	0.0267139	Yes	No
Brain-Spinalcord(cervicalc-1)	125	HSF4	ENSG00000102878.16	16	0.00184	0.0092	5	0.02172	Yes	No
Brain-Spinalcord(cervicalc-1)	125	NOL3	ENSG00000140939.14	16	2.68556e-05	0.000134278	5	0.00124624	Yes	Yes
Brain-Spinalcord(cervicalc-1)	125	KIAA0895L	ENSG00000196123.12	16	0.00594826	0.0297413	5	0.0434003	Yes	No
Brain-Spinalcord(cervicalc-1)	125	EXOC3L1	ENSG00000179044.15	16	0.00150826	0.00754131	5	0.0194981	Yes	No
Brain-Spinalcord(cervicalc-1)	125	E2F4	ENSG00000205250.8	16	0.00496578	0.0248289	5	0.0387923	Yes	No
Brain-Spinalcord(cervicalc-1)	125	ELMO3	ENSG00000102890.14	16	0.0102228	0.0511139	5	0.0632265	No	No
Brain-Spinalcord(cervicalc-1)	125	LRRC29	ENSG00000125122.15	16	0.0117597	0.0587987	5	0.070471	No	No
Brain-Spinalcord(cervicalc-1)	125	TMEM208	ENSG00000168701.18	16	0.000546968	0.00273484	5	0.0107258	Yes	No
Brain-Spinalcord(cervicalc-1)	125	FHOD1	ENSG00000135723.13	16	0.00136546	0.00682728	5	0.0184966	Yes	No
Brain-Spinalcord(cervicalc-1)	125	SLC9A5	ENSG00000135740.16	16	0.000503474	0.00251737	5	0.0101817	Yes	No
Brain-Spinalcord(cervicalc-1)	125	PLEKHG4	ENSG00000196155.12	16	0.0139326	0.0557305	4	0.0675756	No	No
Brain-Spinalcord(cervicalc-1)	125	KCTD19	ENSG00000168676.10	16	0.00252687	0.0126343	5	0.0259562	Yes	No
Brain-Spinalcord(cervicalc-1)	125	LRRC36	ENSG00000159708.17	16	0.0177021	0.0885107	5	0.0977892	No	No
Brain-Spinalcord(cervicalc-1)	125	TPPP3	ENSG00000159713.10	16	0.0203411	0.0813644	4	0.0911139	No	No
Brain-Spinalcord(cervicalc-1)	125	ZDHHC1	ENSG00000159714.10	16	0.0154519	0.0772596	5	0.0873651	No	No
Brain-Spinalcord(cervicalc-1)	125	HSD11B2	ENSG00000176387.6	16	0.0220352	0.0881407	4	0.0974606	No	No
Brain-Spinalcord(cervicalc-1)	125	ATP6V0D1	ENSG00000159720.11	16	0.00755464	0.0377732	5	0.0509877	No	No
Brain-Spinalcord(cervicalc-1)	125	AGRP	ENSG00000159723.4	16	0.00291621	0.0116648	4	0.0248369	Yes	No
Brain-Spinalcord(cervicalc-1)	125	FAM65A	ENSG00000039523.19	16	0.0085992	0.042996	5	0.0556819	No	No
Brain-Spinalcord(cervicalc-1)	125	CTD-2012K14.6	ENSG00000261386.2	16	0.00311376	0.0155688	5	0.0292284	Yes	No
Brain-Spinalcord(cervicalc-1)	125	CTCF	ENSG00000102974.14	16	0.00994949	0.0497474	5	0.0619693	No	No
Brain-Spinalcord(cervicalc-1)	125	CARMIL2	ENSG00000159753.13	16	0.0170017	0.0850083	5	0.0944634	No	No
Brain-Spinalcord(cervicalc-1)	125	ACD	ENSG00000102977.13	16	0.00963711	0.0481856	5	0.0605241	No	No
Brain-Spinalcord(cervicalc-1)	125	PARD6A	ENSG00000102981.9	16	0.0185574	0.111345	6	0.118986	No	No
Brain-Spinalcord(cervicalc-1)	125	ENKD1	ENSG00000124074.11	16	0.114569	0.687412	6	0.687525	No	No
Brain-Spinalcord(cervicalc-1)	125	C16orf86	ENSG00000159761.14	16	0.000124892	0.000749353	6	0.0046268	Yes	Yes
Brain-Spinalcord(cervicalc-1)	125	GFOD2	ENSG00000141098.12	16	0.0171306	0.102783	6	0.110936	No	No
Brain-Spinalcord(cervicalc-1)	125	RANBP10	ENSG00000141084.10	16	0.0190532	0.133372	7	0.139805	No	No
Brain-Spinalcord(cervicalc-1)	125	TSNAXIP1	ENSG00000102904.14	16	0.00852041	0.0511225	6	0.063231	No	No
Brain-Spinalcord(cervicalc-1)	125	CENPT	ENSG00000102901.12	16	0.0152287	0.0913724	6	0.100415	No	No
Brain-Spinalcord(cervicalc-1)	125	THAP11	ENSG00000168286.2	16	0.00702384	0.042143	6	0.0549992	No	No
Brain-Spinalcord(cervicalc-1)	125	NUTF2	ENSG00000102898.11	16	0.000909312	0.00636519	7	0.0177932	Yes	No
Brain-Spinalcord(cervicalc-1)	125	EDC4	ENSG00000038358.14	16	0.00825993	0.0578195	7	0.0695536	No	No
Brain-Spinalcord(cervicalc-1)	125	NRN1L	ENSG00000188038.7	16	0.00414665	0.0290266	7	0.0427114	Yes	No
Brain-Spinalcord(cervicalc-1)	125	PSKH1	ENSG00000159792.9	16	0.000365516	0.00255861	7	0.0102687	Yes	No
Brain-Spinalcord(cervicalc-1)	125	CTRL	ENSG00000141086.17	16	0.00026804	0.00187628	7	0.00851522	Yes	Yes
Brain-Spinalcord(cervicalc-1)	125	PSMB10	ENSG00000205220.11	16	0.0120349	0.0842445	7	0.0937461	No	No
Brain-Spinalcord(cervicalc-1)	125	LCAT	ENSG00000213398.7	16	0.0619857	0.4339	7	0.434901	No	No
Brain-Spinalcord(cervicalc-1)	125	SLC12A4	ENSG00000124067.16	16	0.00777749	0.0544424	7	0.0662826	No	No
Brain-Spinalcord(cervicalc-1)	125	DPEP3	ENSG00000141096.4	16	0.00300854	0.0210598	7	0.0350222	Yes	No
Brain-Spinalcord(cervicalc-1)	125	DPEP2	ENSG00000167261.13	16	0.0210486	0.147341	7	0.153118	No	No
Brain-Spinalcord(cervicalc-1)	125	DUS2	ENSG00000167264.17	16	3.67703e-05	0.000257392	7	0.00208765	Yes	Yes
Brain-Spinalcord(cervicalc-1)	125	DDX28	ENSG00000182810.6	16	0.00846003	0.0592202	7	0.0708366	No	No
Brain-Spinalcord(cervicalc-1)	125	NFATC3	ENSG00000072736.18	16	0.000528694	0.00422955	8	0.0140706	Yes	No
Brain-Spinalcord(cervicalc-1)	125	ESRP2	ENSG00000103067.13	16	0.0310175	0.24814	8	0.250906	No	No
Brain-Spinalcord(cervicalc-1)	125	PLA2G15	ENSG00000103066.12	16	0.00908004	0.0726403	8	0.0831889	No	No
Brain-Spinalcord(cervicalc-1)	125	SLC7A6	ENSG00000103064.13	16	0.00166299	0.0133039	8	0.026659	Yes	No
Brain-Spinalcord(cervicalc-1)	125	SLC7A6OS	ENSG00000103061.12	16	0.0562973	0.450378	8	0.451244	No	No
Brain-Spinalcord(cervicalc-1)	125	PRMT7	ENSG00000132600.16	16	9.95703e-05	0.000796562	8	0.00481875	Yes	Yes
Brain-Spinalcord(cervicalc-1)	125	SMPD3	ENSG00000103056.11	16	0.000282525	0.00254273	9	0.0102366	Yes	No
Brain-Spinalcord(cervicalc-1)	125	RP11-71L14.4	ENSG00000274698.1	16	0.00327272	0.0294545	9	0.0431325	Yes	No
Brain-Spinalcord(cervicalc-1)	125	ZFP90	ENSG00000184939.15	16	0.00105651	0.00950857	9	0.0221333	Yes	No
Brain-Spinalcord(cervicalc-1)	125	RP11-615I2.6	ENSG00000275383.1	16	0.000385056	0.0034655	9	0.0124041	Yes	No
Brain-Spinalcord(cervicalc-1)	125	CDH3	ENSG00000062038.13	16	0.003185	0.03185	10	0.0453475	Yes	No
Brain-Spinalcord(cervicalc-1)	125	CDH1	ENSG00000039068.18	16	0.0258032	0.283835	11	0.286237	No	No
Brain-Spinalcord(cervicalc-1)	125	TANGO6	ENSG00000103047.7	16	0.00271349	0.0325619	12	0.0460091	Yes	No
Brain-Spinalcord(cervicalc-1)	125	HAS3	ENSG00000103044.10	16	0.0189811	0.227774	12	0.230953	No	No
Brain-Spinalcord(cervicalc-1)	125	CHTF8	ENSG00000168802.12	16	0.00398718	0.0478462	12	0.0602231	No	No
Brain-Spinalcord(cervicalc-1)	125	UTP4	ENSG00000141076.17	16	0.00316437	0.0379724	12	0.0511564	No	No
Brain-Spinalcord(cervicalc-1)	125	SNTB2	ENSG00000168807.16	16	0.00211737	0.0254084	12	0.0393862	Yes	No
Brain-Spinalcord(cervicalc-1)	125	VPS4A	ENSG00000132612.15	16	1.29373e-05	0.00014231	11	0.00130324	Yes	Yes
Brain-Spinalcord(cervicalc-1)	125	COG8	ENSG00000213380.14	16	0.00653471	0.0718818	11	0.0824809	No	No
Brain-Spinalcord(cervicalc-1)	125	PDF	ENSG00000258429.1	16	0.00184107	0.0202518	11	0.0342114	Yes	No
Brain-Spinalcord(cervicalc-1)	125	NIP7	ENSG00000132603.13	16	0.000441118	0.0048523	11	0.0153024	Yes	No
Brain-Spinalcord(cervicalc-1)	125	TMED6	ENSG00000157315.4	16	0.0028902	0.0317922	11	0.0452972	Yes	No
Brain-Spinalcord(cervicalc-1)	125	TERF2	ENSG00000132604.10	16	0.000232486	0.00255735	11	0.010266	Yes	No
Brain-Spinalcord(cervicalc-1)	125	CYB5B	ENSG00000103018.16	16	0.0026696	0.0293656	11	0.0430543	Yes	No
Brain-Spinalcord(cervicalc-1)	125	NFAT5	ENSG00000102908.20	16	0.000450231	0.00495254	11	0.0154721	Yes	No
Brain-Spinalcord(cervicalc-1)	125	NQO1	ENSG00000181019.12	16	0.00613398	0.0613398	10	0.0727752	No	No
Brain-Spinalcord(cervicalc-1)	125	NOB1	ENSG00000141101.12	16	0.000553707	0.00553707	10	0.0164886	Yes	No
Brain-Spinalcord(cervicalc-1)	125	WWP2	ENSG00000198373.12	16	6.45453e-13	6.45453e-12	10	3.39151e-10	Yes	Yes
Brain-Spinalcord(cervicalc-1)	125	CLEC18A	ENSG00000157322.17	16	4.41454e-19	3.97309e-18	9	6.29924e-16	Yes	Yes
Brain-Spinalcord(cervicalc-1)	125	PDPR	ENSG00000090857.13	16	0.00404489	0.0323591	8	0.0458078	Yes	No
Brain-Spinalcord(cervicalc-1)	125	CLEC18C	ENSG00000157335.20	16	0.00345939	0.0276752	8	0.0415002	Yes	No
Brain-Spinalcord(cervicalc-1)	125	EXOSC6	ENSG00000223496.2	16	1.24753e-27	9.98025e-27	8	1.07041e-23	Yes	Yes
Brain-Spinalcord(cervicalc-1)	125	AARS	ENSG00000090861.15	16	2.49089e-05	0.00022418	9	0.0018819	Yes	Yes
Brain-Spinalcord(cervicalc-1)	125	DDX19B	ENSG00000157349.16	16	0.0163783	0.147405	9	0.153176	No	No
Brain-Spinalcord(cervicalc-1)	125	DDX19A	ENSG00000168872.16	16	0.00927178	0.083446	9	0.0930392	No	No
Brain-Spinalcord(cervicalc-1)	125	ST3GAL2	ENSG00000157350.12	16	0.00672456	0.0672456	10	0.0781696	No	No
Brain-Spinalcord(cervicalc-1)	125	FUK	ENSG00000157353.16	16	0.000971054	0.00971054	10	0.0223799	Yes	No
Brain-Spinalcord(cervicalc-1)	125	COG4	ENSG00000103051.18	16	0.00287783	0.0287783	10	0.042487	Yes	No
Brain-Spinalcord(cervicalc-1)	125	SF3B3	ENSG00000189091.12	16	0.000549321	0.00494389	9	0.0154629	Yes	No
Brain-Spinalcord(cervicalc-1)	125	IL34	ENSG00000157368.10	16	0.00152337	0.0152337	10	0.0288826	Yes	No
Brain-Spinalcord(cervicalc-1)	125	MTSS1L	ENSG00000132613.14	16	0.00972467	0.0972467	10	0.105844	No	No
Brain-Spinalcord(cervicalc-1)	125	VAC14	ENSG00000103043.14	16	0.0142374	0.142374	10	0.148422	No	No
Brain-Spinalcord(cervicalc-1)	125	RP11-424M24.5	ENSG00000262890.1	16	0.0293754	0.293754	10	0.295978	No	No
Brain-Spinalcord(cervicalc-1)	125	HYDIN	ENSG00000157423.17	16	0.000499397	0.00649216	13	0.0180015	Yes	No
Brain-Spinalcord(cervicalc-1)	125	CMTR2	ENSG00000180917.17	16	0.00723991	0.079639	11	0.0895006	No	No
Brain-Spinalcord(cervicalc-1)	125	CALB2	ENSG00000172137.18	16	0.0109216	0.120138	11	0.127405	No	No
Brain-Spinalcord(cervicalc-1)	125	ZNF23	ENSG00000167377.17	16	6.15143e-05	0.000676658	11	0.00430265	Yes	Yes
Brain-Spinalcord(cervicalc-1)	125	ZNF19	ENSG00000157429.15	16	0.00128651	0.0154381	12	0.0291033	Yes	No
Brain-Spinalcord(cervicalc-1)	125	TAT	ENSG00000198650.10	16	0.000557022	0.00612724	11	0.0173994	Yes	No
Brain-Spinalcord(cervicalc-1)	125	MARVELD3	ENSG00000140832.9	16	0.00261056	0.0287161	11	0.0424412	Yes	No
Brain-Spinalcord(cervicalc-1)	125	PHLPP2	ENSG00000040199.18	16	0.000119873	0.0013186	11	0.00684374	Yes	Yes
Brain-Spinalcord(cervicalc-1)	125	AP1G1	ENSG00000166747.12	16	0.000569402	0.00626342	11	0.0176318	Yes	No
Brain-Spinalcord(cervicalc-1)	125	ATXN1L	ENSG00000224470.7	16	0.00917819	0.10096	11	0.109305	No	No
Brain-Spinalcord(cervicalc-1)	125	ZNF821	ENSG00000102984.14	16	0.000909163	0.0100008	11	0.0227415	Yes	No
Brain-Spinalcord(cervicalc-1)	125	IST1	ENSG00000182149.20	16	6.07595e-06	6.68355e-05	11	0.000690431	Yes	Yes
Brain-Spinalcord(cervicalc-1)	125	DHODH	ENSG00000102967.11	16	3.05541e-13	3.36096e-12	11	1.86262e-10	Yes	Yes
Brain-Spinalcord(cervicalc-1)	125	TXNL4B	ENSG00000140830.8	16	0.00254704	0.0305645	12	0.0441808	Yes	No
Brain-Spinalcord(cervicalc-1)	125	HP	ENSG00000257017.8	16	0.000702042	0.00772246	11	0.0197508	Yes	No
Brain-Spinalcord(cervicalc-1)	125	HPR	ENSG00000261701.6	16	5.99556e-17	6.59511e-16	11	7.80835e-14	Yes	Yes
Brain-Spinalcord(cervicalc-1)	125	DHX38	ENSG00000140829.11	16	0.000692657	0.00831189	12	0.0205716	Yes	No
Brain-Spinalcord(cervicalc-1)	125	PMFBP1	ENSG00000118557.15	16	5.19104e-06	6.22924e-05	12	0.000652371	Yes	Yes
Brain-Spinalcord(cervicalc-1)	125	LINC01572	ENSG00000261008.6	16	0.000285755	0.00428633	15	0.0141698	Yes	No
Brain-Spinalcord(cervicalc-1)	125	AC004158.3	ENSG00000260664.2	16	0.00579735	0.0753655	13	0.0856802	No	No
Brain-Spinalcord(cervicalc-1)	125	ZFHX3	ENSG00000140836.14	16	0.0025662	0.0333606	13	0.0468039	Yes	No
Brain-Spinalcord(cervicalc-1)	125	RP11-346C20.4	ENSG00000272250.1	16	0.000889151	0.00978066	11	0.022457	Yes	No
Brain-Spinalcord(cervicalc-1)	125	RP11-346C20.3	ENSG00000271009.2	16	0.00312416	0.0343657	11	0.0477653	Yes	No
Brain-Spinalcord(cervicalc-1)	125	HCCAT5	ENSG00000260880.2	16	0.00406723	0.0447396	11	0.0572849	No	No
Brain-Spinalcord(cervicalc-1)	125	C16orf47	ENSG00000197445.2	16	0.00384101	0.0422511	11	0.0551047	No	No
Brain-Spinalcord(cervicalc-1)	125	AC140912.1	ENSG00000261227.2	16	0.00115439	0.0126983	11	0.0260262	Yes	No
Brain-Spinalcord(cervicalc-1)	125	AC009120.4	ENSG00000261404.5	16	0.00657136	0.105142	16	0.11312	No	No
Brain-Spinalcord(cervicalc-1)	125	AC009120.11	ENSG00000275236.1	16	7.19395e-05	0.00100715	14	0.00568527	Yes	Yes
Brain-Spinalcord(cervicalc-1)	125	PSMD7	ENSG00000103035.10	16	0.00111542	0.0156158	14	0.0292791	Yes	No
Brain-Spinalcord(cervicalc-1)	125	AC009120.5	ENSG00000260884.1	16	0.00600897	0.0841256	14	0.0936366	No	No
Brain-Spinalcord(cervicalc-1)	125	RP11-252A24.3	ENSG00000261079.1	16	6.21733e-05	0.000870427	14	0.00514941	Yes	Yes
Brain-Spinalcord(cervicalc-1)	125	NPIPB15	ENSG00000196436.8	16	0.00109885	0.015384	14	0.0290459	Yes	No
Brain-Spinalcord(cervicalc-1)	125	CLEC18B	ENSG00000140839.11	16	3.09598e-05	0.000433437	14	0.00307279	Yes	Yes
Brain-Spinalcord(cervicalc-1)	125	GLG1	ENSG00000090863.11	16	0.00416377	0.0624565	15	0.0737976	No	No
Brain-Spinalcord(cervicalc-1)	125	RFWD3	ENSG00000168411.13	16	1.39616e-05	0.000195463	14	0.00168984	Yes	Yes
Brain-Spinalcord(cervicalc-1)	125	MLKL	ENSG00000168404.12	16	0.000259209	0.00362892	14	0.0127808	Yes	No
Brain-Spinalcord(cervicalc-1)	125	FA2H	ENSG00000103089.8	16	1.59461e-06	2.23245e-05	14	0.000275774	Yes	Yes
Brain-Spinalcord(cervicalc-1)	125	WDR59	ENSG00000103091.14	16	0.000269487	0.00377282	14	0.0131128	Yes	No
Brain-Spinalcord(cervicalc-1)	125	ZNRF1	ENSG00000186187.11	16	0.000716083	0.0107412	15	0.0237302	Yes	No
Brain-Spinalcord(cervicalc-1)	125	LDHD	ENSG00000166816.13	16	0.0107075	0.149905	14	0.15557	No	No
Brain-Spinalcord(cervicalc-1)	125	ZFP1	ENSG00000184517.11	16	1.01393e-05	0.00014195	14	0.00130255	Yes	Yes
Brain-Spinalcord(cervicalc-1)	125	CTRB2	ENSG00000168928.12	16	0.000112269	0.00157176	14	0.00766001	Yes	Yes
Brain-Spinalcord(cervicalc-1)	125	CTRB1	ENSG00000168925.10	16	0.00174175	0.0243846	14	0.0384107	Yes	No
Brain-Spinalcord(cervicalc-1)	125	BCAR1	ENSG00000050820.16	16	0.00636384	0.0890938	14	0.0982964	No	No
Brain-Spinalcord(cervicalc-1)	125	CFDP1	ENSG00000153774.8	16	0.00117465	0.0187945	16	0.0327399	Yes	No
Brain-Spinalcord(cervicalc-1)	125	RP11-77K12.9	ENSG00000274220.1	16	0.000533614	0.00853783	16	0.0208813	Yes	No
Brain-Spinalcord(cervicalc-1)	125	TMEM170A	ENSG00000166822.12	16	0.00809727	0.129556	16	0.136158	No	No
Brain-Spinalcord(cervicalc-1)	125	CHST6	ENSG00000183196.8	16	0.000273197	0.00437115	16	0.0143396	Yes	No
Brain-Spinalcord(cervicalc-1)	125	RP11-77K12.10	ENSG00000273971.1	16	0.00153444	0.0245511	16	0.0385598	Yes	No
Brain-Spinalcord(cervicalc-1)	125	CHST5	ENSG00000135702.14	16	0.00217253	0.0347605	16	0.0481456	Yes	No
Brain-Spinalcord(cervicalc-1)	125	TMEM231	ENSG00000205084.10	16	0.000594086	0.0100995	17	0.0228718	Yes	No
Brain-Spinalcord(cervicalc-1)	125	RP11-490B18.5	ENSG00000276408.1	16	0.00491244	0.0785991	16	0.0885612	No	No
Brain-Spinalcord(cervicalc-1)	125	GABARAPL2	ENSG00000034713.7	16	0.00114553	0.019474	17	0.0334183	Yes	No
Brain-Spinalcord(cervicalc-1)	125	ADAT1	ENSG00000065457.10	16	3.11784e-06	5.30032e-05	17	0.00056948	Yes	Yes
Brain-Spinalcord(cervicalc-1)	125	KARS	ENSG00000065427.14	16	0.00108239	0.0184006	17	0.032359	Yes	No
Brain-Spinalcord(cervicalc-1)	125	TERF2IP	ENSG00000166848.5	16	0.000901886	0.0153321	17	0.0289839	Yes	No
Brain-Spinalcord(cervicalc-1)	125	CNTNAP4	ENSG00000152910.18	16	0.000267916	0.00616207	23	0.0174651	Yes	No
Brain-Spinalcord(cervicalc-1)	125	MON1B	ENSG00000103111.14	16	0.000242279	0.00654155	27	0.018069	Yes	No
Brain-Spinalcord(cervicalc-1)	125	SYCE1L	ENSG00000205078.5	16	4.88982e-25	1.32025e-23	27	6.6867e-21	Yes	Yes
Brain-Spinalcord(cervicalc-1)	125	ADAMTS18	ENSG00000140873.15	16	4.22321e-24	1.22473e-22	29	4.96234e-20	Yes	Yes
Brain-Spinalcord(cervicalc-1)	125	NUDT7	ENSG00000140876.11	16	5.53662e-08	1.49489e-06	27	2.58353e-05	Yes	Yes
Brain-Spinalcord(cervicalc-1)	125	VAT1L	ENSG00000171724.2	16	0.000358156	0.0107447	30	0.0237342	Yes	No
Brain-Spinalcord(cervicalc-1)	125	WWOX	ENSG00000186153.16	16	1.24286e-05	0.000459858	37	0.00322857	Yes	Yes
Brain-Spinalcord(cervicalc-1)	125	MAF	ENSG00000178573.6	16	0.0006116	0.0128436	21	0.026153	Yes	No
Brain-Spinalcord(cervicalc-1)	125	RP11-70D24.3	ENSG00000277214.1	16	9.36197e-05	0.00196601	21	0.00874727	Yes	Yes
Brain-Spinalcord(cervicalc-1)	125	RP11-70D24.2	ENSG00000278058.1	16	0.000378714	0.00795298	21	0.0200729	Yes	No
Brain-Spinalcord(cervicalc-1)	125	RP11-70D24.4	ENSG00000275040.1	16	0.00112318	0.0235868	21	0.0376261	Yes	No
Brain-Spinalcord(cervicalc-1)	125	MAFTRR	ENSG00000261390.5	16	3.47117e-12	7.28946e-11	21	3.09811e-09	Yes	Yes
Brain-Spinalcord(cervicalc-1)	125	DYNLRB2	ENSG00000168589.14	16	0.000880452	0.017609	20	0.0315513	Yes	No
Brain-Spinalcord(cervicalc-1)	125	CDYL2	ENSG00000166446.14	16	0.00060355	0.0132781	22	0.0266246	Yes	No
Brain-Spinalcord(cervicalc-1)	125	LINC02170	ENSG00000260896.5	16	0.000699995	0.0146999	21	0.0283304	Yes	No
Brain-Spinalcord(cervicalc-1)	125	CMC2	ENSG00000103121.8	16	0.000541581	0.0113732	21	0.0244972	Yes	No
Brain-Spinalcord(cervicalc-1)	125	CENPN	ENSG00000166451.13	16	9.21786e-05	0.00193575	21	0.00865911	Yes	Yes
Brain-Spinalcord(cervicalc-1)	125	ATMIN	ENSG00000166454.9	16	0.000846574	0.0177781	21	0.0317232	Yes	No
Brain-Spinalcord(cervicalc-1)	125	C16orf46	ENSG00000166455.13	16	0.000287918	0.00604627	21	0.0172765	Yes	No
Brain-Spinalcord(cervicalc-1)	125	RP11-303E16.7	ENSG00000245059.2	16	0.000541177	0.0113647	21	0.0244938	Yes	No
Brain-Spinalcord(cervicalc-1)	125	GCSH	ENSG00000140905.10	16	3.72724e-05	0.00078272	21	0.00475711	Yes	Yes
Brain-Spinalcord(cervicalc-1)	125	BCO1	ENSG00000135697.9	16	1.02809e-05	0.000226181	22	0.00189259	Yes	Yes
Brain-Spinalcord(cervicalc-1)	125	GAN	ENSG00000261609.5	16	7.50428e-05	0.00165094	22	0.00787685	Yes	Yes
Brain-Spinalcord(cervicalc-1)	125	CMIP	ENSG00000153815.16	16	0.000900838	0.0216201	24	0.0356033	Yes	No
Brain-Spinalcord(cervicalc-1)	125	RP11-960L18.1	ENSG00000261218.5	16	0.000765423	0.0168393	22	0.0306694	Yes	No
Brain-Spinalcord(cervicalc-1)	125	PLCG2	ENSG00000197943.9	16	0.00027793	0.00667032	24	0.0182195	Yes	No
Brain-Spinalcord(cervicalc-1)	125	MPHOSPH6	ENSG00000135698.9	16	5.73388e-06	0.000131879	23	0.00123121	Yes	Yes
Brain-Spinalcord(cervicalc-1)	125	CDH13	ENSG00000140945.16	16	0.000134823	0.00539292	40	0.0162527	Yes	No
Brain-Spinalcord(cervicalc-1)	125	HSBP1	ENSG00000230989.6	16	1.6926e-05	0.000473927	28	0.00330444	Yes	Yes
Brain-Spinalcord(cervicalc-1)	125	MLYCD	ENSG00000103150.5	16	0.000278982	0.00781149	28	0.0198781	Yes	No
Brain-Spinalcord(cervicalc-1)	125	RP11-505K9.4	ENSG00000260300.5	16	0.000262505	0.00735015	28	0.0192226	Yes	No
Brain-Spinalcord(cervicalc-1)	125	OSGIN1	ENSG00000140961.12	16	0.000641877	0.0179726	28	0.0318979	Yes	No
Brain-Spinalcord(cervicalc-1)	125	NECAB2	ENSG00000103154.9	16	9.17623e-05	0.00256934	28	0.010289	Yes	No
Brain-Spinalcord(cervicalc-1)	125	SLC38A8	ENSG00000166558.10	16	0.000162222	0.00454221	28	0.0147049	Yes	No
Brain-Spinalcord(cervicalc-1)	125	MBTPS1	ENSG00000140943.16	16	0.00085747	0.0240092	28	0.0379999	Yes	No
Brain-Spinalcord(cervicalc-1)	125	HSDL1	ENSG00000103160.11	16	0.00174098	0.0487475	28	0.0610449	No	No
Brain-Spinalcord(cervicalc-1)	125	DNAAF1	ENSG00000154099.17	16	9.76499e-05	0.0027342	28	0.0107258	Yes	No
Brain-Spinalcord(cervicalc-1)	125	TAF1C	ENSG00000103168.16	16	1.37313e-17	3.70744e-16	27	4.55799e-14	Yes	Yes
Brain-Spinalcord(cervicalc-1)	125	ADAD2	ENSG00000140955.10	16	3.21434e-06	8.67871e-05	27	0.000864694	Yes	Yes
Brain-Spinalcord(cervicalc-1)	125	KCNG4	ENSG00000168418.7	16	3.88838e-05	0.00108875	28	0.00599551	Yes	Yes
Brain-Spinalcord(cervicalc-1)	125	WFDC1	ENSG00000103175.10	16	2.90561e-05	0.000784514	27	0.00476325	Yes	Yes
Brain-Spinalcord(cervicalc-1)	125	ATP2C2	ENSG00000064270.12	16	0.000488749	0.013685	28	0.0271098	Yes	No
Brain-Spinalcord(cervicalc-1)	125	TLDC1	ENSG00000140950.15	16	0.000427616	0.0115456	27	0.0247137	Yes	No
Brain-Spinalcord(cervicalc-1)	125	COTL1	ENSG00000103187.7	16	7.09672e-05	0.00184515	26	0.00844442	Yes	Yes
Brain-Spinalcord(cervicalc-1)	125	KLHL36	ENSG00000135686.12	16	0.000123938	0.00322239	26	0.0118671	Yes	No
Brain-Spinalcord(cervicalc-1)	125	USP10	ENSG00000103194.15	16	0.000786496	0.0204489	26	0.0343656	Yes	No
Brain-Spinalcord(cervicalc-1)	125	CRISPLD2	ENSG00000103196.11	16	0.000263645	0.00659114	25	0.0181128	Yes	No
Brain-Spinalcord(cervicalc-1)	125	ZDHHC7	ENSG00000153786.12	16	0.00122167	0.0305417	25	0.04416	Yes	No
Brain-Spinalcord(cervicalc-1)	125	KIAA0513	ENSG00000135709.12	16	3.31087e-05	0.000827718	25	0.00495067	Yes	Yes
Brain-Spinalcord(cervicalc-1)	125	FAM92B	ENSG00000153789.12	16	0.000994868	0.0248717	25	0.0388258	Yes	No
Brain-Spinalcord(cervicalc-1)	125	LINC02139	ENSG00000278214.1	16	0.00102231	0.0255577	25	0.0394943	Yes	No
Brain-Spinalcord(cervicalc-1)	125	RP11-442O1.3	ENSG00000275088.1	16	0.000350022	0.00875054	25	0.0211463	Yes	No
Brain-Spinalcord(cervicalc-1)	125	GSE1	ENSG00000131149.18	16	6.41344e-05	0.00198817	31	0.00880288	Yes	Yes
Brain-Spinalcord(cervicalc-1)	125	LINC00311	ENSG00000179219.5	16	0.00111376	0.0267302	24	0.0406076	Yes	No
Brain-Spinalcord(cervicalc-1)	125	GINS2	ENSG00000131153.8	16	4.45803e-05	0.000980766	22	0.0055795	Yes	Yes
Brain-Spinalcord(cervicalc-1)	125	C16orf74	ENSG00000154102.10	16	8.58718e-05	0.00197505	23	0.00876823	Yes	Yes
Brain-Spinalcord(cervicalc-1)	125	EMC8	ENSG00000131148.8	16	0.00125775	0.0289283	23	0.0426208	Yes	No
Brain-Spinalcord(cervicalc-1)	125	COX4I1	ENSG00000131143.8	16	0.000299675	0.00689252	23	0.0185657	Yes	No
Brain-Spinalcord(cervicalc-1)	125	IRF8	ENSG00000140968.10	16	0.000302736	0.00666018	22	0.0182192	Yes	No
Brain-Spinalcord(cervicalc-1)	125	FENDRR	ENSG00000268388.5	16	7.82635e-05	0.00156527	20	0.00764118	Yes	Yes
Brain-Spinalcord(cervicalc-1)	125	FOXF1	ENSG00000103241.6	16	0.00035966	0.00719321	20	0.0189968	Yes	No
Brain-Spinalcord(cervicalc-1)	125	RP11-463O9.9	ENSG00000270020.1	16	1.35836e-14	2.71672e-13	20	1.81443e-11	Yes	Yes
Brain-Spinalcord(cervicalc-1)	125	MTHFSD	ENSG00000103248.18	16	0.00413312	0.0826623	20	0.0922896	No	No
Brain-Spinalcord(cervicalc-1)	125	FOXC2	ENSG00000176692.5	16	0.00153128	0.0306256	20	0.0442224	Yes	No
Brain-Spinalcord(cervicalc-1)	125	FOXL1	ENSG00000176678.5	16	0.000380148	0.00760296	20	0.0195901	Yes	No
Brain-Spinalcord(cervicalc-1)	125	LINC02188	ENSG00000261175.5	16	0.000257085	0.00539879	21	0.0162597	Yes	No
Brain-Spinalcord(cervicalc-1)	125	C16orf95	ENSG00000260456.6	16	4.20616e-05	0.00100948	24	0.00569487	Yes	Yes
Brain-Spinalcord(cervicalc-1)	125	FBXO31	ENSG00000103264.17	16	0.00040554	0.00892187	22	0.0213697	Yes	No
Brain-Spinalcord(cervicalc-1)	125	MAP1LC3B	ENSG00000140941.12	16	0.000841853	0.0185208	22	0.0324732	Yes	No
Brain-Spinalcord(cervicalc-1)	125	ZCCHC14	ENSG00000140948.11	16	0.000645748	0.0142065	22	0.0277598	Yes	No
Brain-Spinalcord(cervicalc-1)	125	RP11-482M8.1	ENSG00000260750.5	16	0.00417326	0.0918116	22	0.100813	No	No
Brain-Spinalcord(cervicalc-1)	125	JPH3	ENSG00000154118.12	16	0.000709899	0.0156178	22	0.0292791	Yes	No
Brain-Spinalcord(cervicalc-1)	125	RP11-278A23.1	ENSG00000226180.3	16	1.44945e-06	3.04384e-05	21	0.000357069	Yes	Yes
Brain-Spinalcord(cervicalc-1)	125	KLHDC4	ENSG00000104731.13	16	1.65652e-06	3.64435e-05	22	0.000416076	Yes	Yes
Brain-Spinalcord(cervicalc-1)	125	SLC7A5	ENSG00000103257.8	16	8.72503e-05	0.00191951	22	0.00861392	Yes	Yes
Brain-Spinalcord(cervicalc-1)	125	CA5A	ENSG00000174990.4	16	3.83596e-07	8.43911e-06	22	0.000120547	Yes	Yes
Brain-Spinalcord(cervicalc-1)	125	BANP	ENSG00000172530.20	16	0.000104121	0.00239478	23	0.00988322	Yes	Yes
Brain-Spinalcord(cervicalc-1)	125	RP11-863P13.4	ENSG00000205037.2	16	4.48427e-05	0.000941696	21	0.00542152	Yes	Yes
Brain-Spinalcord(cervicalc-1)	125	RP11-863P13.3	ENSG00000261327.4	16	1.527e-09	3.2067e-08	21	8.12053e-07	Yes	Yes
Brain-Spinalcord(cervicalc-1)	125	LINC02182	ENSG00000260420.2	16	0.00148337	0.0311507	21	0.0447362	Yes	No
Brain-Spinalcord(cervicalc-1)	125	ZNF469	ENSG00000225614.2	16	1.22093e-05	0.000256395	21	0.00208049	Yes	Yes
Brain-Spinalcord(cervicalc-1)	125	ZFPM1	ENSG00000179588.8	16	0.000341843	0.0071787	21	0.0189812	Yes	No
Brain-Spinalcord(cervicalc-1)	125	ZC3H18	ENSG00000158545.15	16	0.000122362	0.0025696	21	0.010289	Yes	No
Brain-Spinalcord(cervicalc-1)	125	CYBA	ENSG00000051523.10	16	0.000144081	0.00302569	21	0.011455	Yes	No
Brain-Spinalcord(cervicalc-1)	125	MVD	ENSG00000167508.11	16	2.73978e-05	0.000575353	21	0.00382025	Yes	Yes
Brain-Spinalcord(cervicalc-1)	125	SNAI3	ENSG00000185669.5	16	1.94157e-05	0.000388313	20	0.00282527	Yes	Yes
Brain-Spinalcord(cervicalc-1)	125	RNF166	ENSG00000158717.10	16	0.000380431	0.00760861	20	0.0195971	Yes	No
Brain-Spinalcord(cervicalc-1)	125	CTU2	ENSG00000174177.12	16	0.00486155	0.0972309	20	0.105844	No	No
Brain-Spinalcord(cervicalc-1)	125	PIEZO1	ENSG00000103335.21	16	0.00163499	0.0343348	21	0.04773	Yes	No
Brain-Spinalcord(cervicalc-1)	125	CDT1	ENSG00000167513.8	16	7.48492e-05	0.00149698	20	0.00740899	Yes	Yes
Brain-Spinalcord(cervicalc-1)	125	APRT	ENSG00000198931.10	16	9.86125e-05	0.00197225	20	0.00876006	Yes	Yes
Brain-Spinalcord(cervicalc-1)	125	GALNS	ENSG00000141012.12	16	9.68681e-05	0.00203423	21	0.00893523	Yes	Yes
Brain-Spinalcord(cervicalc-1)	125	TRAPPC2L	ENSG00000167515.10	16	0.00079883	0.0159766	20	0.0296852	Yes	No
Brain-Spinalcord(cervicalc-1)	125	CBFA2T3	ENSG00000129993.14	16	0.000282684	0.00593636	21	0.0171235	Yes	No
Brain-Spinalcord(cervicalc-1)	125	CTD-2555A7.2	ENSG00000256982.1	16	0.000181221	0.0034432	19	0.0123672	Yes	No
Brain-Spinalcord(cervicalc-1)	125	ACSF3	ENSG00000176715.15	16	2.96746e-06	5.63818e-05	19	0.000598971	Yes	Yes
Brain-Spinalcord(cervicalc-1)	125	LINC00304	ENSG00000180422.3	16	8.2299e-05	0.00148138	18	0.00736653	Yes	Yes
Brain-Spinalcord(cervicalc-1)	125	CDH15	ENSG00000129910.7	16	0.000982825	0.0176909	18	0.031621	Yes	No
Brain-Spinalcord(cervicalc-1)	125	SLC22A31	ENSG00000259803.6	16	4.52665e-05	0.000814797	18	0.00489648	Yes	Yes
Brain-Spinalcord(cervicalc-1)	125	ZNF778	ENSG00000170100.13	16	0.000619379	0.0105294	17	0.023437	Yes	No
Brain-Spinalcord(cervicalc-1)	125	ANKRD11	ENSG00000167522.14	16	6.10817e-05	0.00103839	17	0.00579817	Yes	Yes
Brain-Spinalcord(cervicalc-1)	125	SPG7	ENSG00000197912.14	16	0.000254244	0.00355942	14	0.0126307	Yes	No
Brain-Spinalcord(cervicalc-1)	125	RPL13	ENSG00000167526.13	16	4.76136e-05	0.000618977	13	0.00403946	Yes	Yes
Brain-Spinalcord(cervicalc-1)	125	CPNE7	ENSG00000178773.14	16	0.000428518	0.00557073	13	0.0165238	Yes	No
Brain-Spinalcord(cervicalc-1)	125	DPEP1	ENSG00000015413.9	16	0.00135767	0.0176498	13	0.031587	Yes	No
Brain-Spinalcord(cervicalc-1)	125	CHMP1A	ENSG00000131165.14	16	0.000196888	0.00255955	13	0.0102687	Yes	No
Brain-Spinalcord(cervicalc-1)	125	SPATA33	ENSG00000167523.13	16	3.16282e-05	0.000411167	13	0.0029457	Yes	Yes
Brain-Spinalcord(cervicalc-1)	125	CDK10	ENSG00000185324.21	16	5.28172e-08	6.33806e-07	12	1.20628e-05	Yes	Yes
Brain-Spinalcord(cervicalc-1)	125	LINC02166	ENSG00000260259.1	16	0.0029283	0.0351397	12	0.0485086	Yes	No
Brain-Spinalcord(cervicalc-1)	125	SPATA2L	ENSG00000158792.15	16	0.00164845	0.0197815	12	0.0337427	Yes	No
Brain-Spinalcord(cervicalc-1)	125	VPS9D1	ENSG00000075399.13	16	0.000114032	0.00136838	12	0.00700444	Yes	Yes
Brain-Spinalcord(cervicalc-1)	125	ZNF276	ENSG00000158805.11	16	0.000333584	0.00400301	12	0.0136144	Yes	No
Brain-Spinalcord(cervicalc-1)	125	FANCA	ENSG00000187741.14	16	0.000583523	0.00700228	12	0.0187044	Yes	No
Brain-Spinalcord(cervicalc-1)	125	SPIRE2	ENSG00000204991.10	16	3.58162e-13	3.93979e-12	11	2.15718e-10	Yes	Yes
Brain-Spinalcord(cervicalc-1)	125	TCF25	ENSG00000141002.19	16	0.000158123	0.00158123	10	0.00768611	Yes	Yes
Brain-Spinalcord(cervicalc-1)	125	MC1R	ENSG00000258839.3	16	2.94035e-05	0.000294035	10	0.00230455	Yes	Yes
Brain-Spinalcord(cervicalc-1)	125	TUBB3	ENSG00000258947.6	16	0.00993623	0.0993623	10	0.107855	No	No
Brain-Spinalcord(cervicalc-1)	125	DEF8	ENSG00000140995.16	16	7.99681e-06	7.99681e-05	10	0.000806449	Yes	Yes
Brain-Spinalcord(cervicalc-1)	125	CENPBD1	ENSG00000177946.5	16	0.000601873	0.00541686	9	0.0162872	Yes	No
Brain-Spinalcord(cervicalc-1)	125	DBNDD1	ENSG00000003249.13	16	0.00163828	0.0147445	9	0.0283613	Yes	No
Brain-Spinalcord(cervicalc-1)	125	GAS8	ENSG00000141013.16	16	9.94147e-09	8.94732e-08	9	2.04688e-06	Yes	Yes
Brain-Spinalcord(cervicalc-1)	125	FAM157C	ENSG00000260528.4	16	5.7099e-15	4.56792e-14	8	3.58995e-12	Yes	Yes
Brain-Spinalcord(cervicalc-1)	125	RP11-356C4.5	ENSG00000261172.1	16	8.78034e-22	7.02427e-21	8	1.88343e-18	Yes	Yes
Brain-Spinalcord(cervicalc-1)	125	LINC02193	ENSG00000260923.6	16	0.000294014	0.00235211	8	0.00979135	Yes	Yes
Brain-Spinalcord(cervicalc-1)	125	RP11-1228E12.1	ENSG00000280279.1	17	0.00641731	0.0641731	10	0.0753472	No	No
Brain-Spinalcord(cervicalc-1)	125	DOC2B	ENSG00000272636.3	17	0.0002527	0.0027797	11	0.01083	Yes	No
Brain-Spinalcord(cervicalc-1)	125	LINC02091	ENSG00000273172.1	17	0.000282107	0.00310318	11	0.0116114	Yes	No
Brain-Spinalcord(cervicalc-1)	125	RPH3AL	ENSG00000181031.15	17	1.56797e-15	2.03836e-14	13	1.71269e-12	Yes	Yes
Brain-Spinalcord(cervicalc-1)	125	C17orf97	ENSG00000187624.8	17	1.46562e-20	2.05187e-19	14	4.14071e-17	Yes	Yes
Brain-Spinalcord(cervicalc-1)	125	RFLNB	ENSG00000183688.4	17	2.49971e-06	3.4996e-05	14	0.000401814	Yes	Yes
Brain-Spinalcord(cervicalc-1)	125	VPS53	ENSG00000141252.19	17	4.53438e-07	7.25501e-06	16	0.00010574	Yes	Yes
Brain-Spinalcord(cervicalc-1)	125	FAM57A	ENSG00000167695.14	17	2.87965e-08	4.60744e-07	16	8.98476e-06	Yes	Yes
Brain-Spinalcord(cervicalc-1)	125	GEMIN4	ENSG00000179409.10	17	0.00125612	0.021354	17	0.035331	Yes	No
Brain-Spinalcord(cervicalc-1)	125	GLOD4	ENSG00000167699.13	17	0.000620978	0.0105566	17	0.0234727	Yes	No
Brain-Spinalcord(cervicalc-1)	125	RP11-676J12.4	ENSG00000262228.2	17	0.00249431	0.0424032	17	0.0552084	No	No
Brain-Spinalcord(cervicalc-1)	125	MRM3	ENSG00000171861.10	17	0.000984357	0.0167341	17	0.0305479	Yes	No
Brain-Spinalcord(cervicalc-1)	125	RP11-676J12.9	ENSG00000277491.1	17	6.95543e-05	0.00118242	17	0.00636713	Yes	Yes
Brain-Spinalcord(cervicalc-1)	125	NXN	ENSG00000167693.16	17	0.000740557	0.0140706	19	0.0276007	Yes	No
Brain-Spinalcord(cervicalc-1)	125	TIMM22	ENSG00000177370.4	17	0.000825366	0.015682	19	0.0293622	Yes	No
Brain-Spinalcord(cervicalc-1)	125	ABR	ENSG00000159842.14	17	0.000205779	0.00411558	20	0.0138194	Yes	No
Brain-Spinalcord(cervicalc-1)	125	TUSC5	ENSG00000184811.3	17	0.000923751	0.018475	20	0.032418	Yes	No
Brain-Spinalcord(cervicalc-1)	125	YWHAE	ENSG00000108953.16	17	0.0012566	0.0238755	19	0.0378621	Yes	No
Brain-Spinalcord(cervicalc-1)	125	CRK	ENSG00000167193.7	17	0.00109661	0.0208357	19	0.0347891	Yes	No
Brain-Spinalcord(cervicalc-1)	125	MYO1C	ENSG00000197879.14	17	0.000594404	0.0112937	19	0.0243862	Yes	No
Brain-Spinalcord(cervicalc-1)	125	INPP5K	ENSG00000132376.19	17	6.73523e-05	0.00127969	19	0.00671057	Yes	Yes
Brain-Spinalcord(cervicalc-1)	125	PITPNA	ENSG00000174238.14	17	9.5589e-05	0.00181619	19	0.00837073	Yes	Yes
Brain-Spinalcord(cervicalc-1)	125	SLC43A2	ENSG00000167703.14	17	0.00291986	0.0554773	19	0.0673312	No	No
Brain-Spinalcord(cervicalc-1)	125	SCARF1	ENSG00000074660.15	17	0.000699537	0.0132912	19	0.0266423	Yes	No
Brain-Spinalcord(cervicalc-1)	125	RILP	ENSG00000167705.11	17	0.000340173	0.00646328	19	0.0179642	Yes	No
Brain-Spinalcord(cervicalc-1)	125	PRPF8	ENSG00000174231.16	17	0.000346106	0.006576	19	0.0180996	Yes	No
Brain-Spinalcord(cervicalc-1)	125	TLCD2	ENSG00000185561.9	17	0.00198739	0.0357729	18	0.0491361	Yes	No
Brain-Spinalcord(cervicalc-1)	125	MIR22HG	ENSG00000186594.14	17	0.000320116	0.00576209	18	0.0168724	Yes	No
Brain-Spinalcord(cervicalc-1)	125	WDR81	ENSG00000167716.18	17	4.46954e-05	0.000804517	18	0.00485399	Yes	Yes
Brain-Spinalcord(cervicalc-1)	125	SERPINF2	ENSG00000167711.13	17	8.79103e-08	1.58239e-06	18	2.71673e-05	Yes	Yes
Brain-Spinalcord(cervicalc-1)	125	SERPINF1	ENSG00000132386.10	17	0.000504155	0.00907479	18	0.0215584	Yes	No
Brain-Spinalcord(cervicalc-1)	125	SMYD4	ENSG00000186532.11	17	3.06499e-07	5.82349e-06	19	8.73188e-05	Yes	Yes
Brain-Spinalcord(cervicalc-1)	125	RPA1	ENSG00000132383.11	17	3.09739e-07	5.88505e-06	19	8.80246e-05	Yes	Yes
Brain-Spinalcord(cervicalc-1)	125	RTN4RL1	ENSG00000185924.6	17	0.00108075	0.0205343	19	0.0344636	Yes	No
Brain-Spinalcord(cervicalc-1)	125	DPH1	ENSG00000108963.17	17	6.98991e-06	0.000125818	18	0.00118067	Yes	Yes
Brain-Spinalcord(cervicalc-1)	125	RP11-667K14.3	ENSG00000263050.1	17	0.00105567	0.019002	18	0.03294	Yes	No
Brain-Spinalcord(cervicalc-1)	125	HIC1	ENSG00000177374.12	17	0.000116942	0.00210495	18	0.00911397	Yes	Yes
Brain-Spinalcord(cervicalc-1)	125	SMG6	ENSG00000070366.13	17	0.000300047	0.00600093	20	0.0171982	Yes	No
Brain-Spinalcord(cervicalc-1)	125	SRR	ENSG00000167720.12	17	3.78888e-10	6.4411e-09	17	1.90341e-07	Yes	Yes
Brain-Spinalcord(cervicalc-1)	125	TSR1	ENSG00000167721.10	17	2.12141e-05	0.00036064	17	0.00268171	Yes	Yes
Brain-Spinalcord(cervicalc-1)	125	SGSM2	ENSG00000141258.12	17	0.0023331	0.0396627	17	0.0527245	No	No
Brain-Spinalcord(cervicalc-1)	125	MNT	ENSG00000070444.14	17	0.00162053	0.0259285	16	0.0398899	Yes	No
Brain-Spinalcord(cervicalc-1)	125	METTL16	ENSG00000127804.12	17	0.00035166	0.00597822	17	0.0171817	Yes	No
Brain-Spinalcord(cervicalc-1)	125	PAFAH1B1	ENSG00000007168.12	17	4.14001e-06	7.45201e-05	18	0.000759212	Yes	Yes
Brain-Spinalcord(cervicalc-1)	125	RP11-74E22.6	ENSG00000272911.1	17	0.000529992	0.00900986	17	0.0214629	Yes	No
Brain-Spinalcord(cervicalc-1)	125	CLUH	ENSG00000132361.16	17	0.000516474	0.00878006	17	0.0211895	Yes	No
Brain-Spinalcord(cervicalc-1)	125	RP11-74E22.8	ENSG00000277200.1	17	0.00255182	0.0433809	17	0.0560252	No	No
Brain-Spinalcord(cervicalc-1)	125	RAP1GAP2	ENSG00000132359.14	17	0.000865565	0.0164457	19	0.0302373	Yes	No
Brain-Spinalcord(cervicalc-1)	125	OR3A2	ENSG00000221882.2	17	5.74737e-13	9.77053e-12	17	4.92116e-10	Yes	Yes
Brain-Spinalcord(cervicalc-1)	125	SPATA22	ENSG00000141255.12	17	0.000799578	0.0135928	17	0.0270027	Yes	No
Brain-Spinalcord(cervicalc-1)	125	ASPA	ENSG00000108381.10	17	3.408e-05	0.00061344	18	0.00401466	Yes	Yes
Brain-Spinalcord(cervicalc-1)	125	TRPV3	ENSG00000167723.14	17	0.00112593	0.0202668	18	0.0342278	Yes	No
Brain-Spinalcord(cervicalc-1)	125	TRPV1	ENSG00000196689.11	17	0.00685345	0.123362	18	0.130419	No	No
Brain-Spinalcord(cervicalc-1)	125	SHPK	ENSG00000197417.7	17	7.97177e-18	1.43492e-16	18	1.88222e-14	Yes	Yes
Brain-Spinalcord(cervicalc-1)	125	CTNS	ENSG00000040531.14	17	0.000264481	0.00476066	18	0.0151274	Yes	No
Brain-Spinalcord(cervicalc-1)	125	TAX1BP3	ENSG00000213977.7	17	9.38633e-05	0.00168954	18	0.00798467	Yes	Yes
Brain-Spinalcord(cervicalc-1)	125	EMC6	ENSG00000127774.6	17	0.000875019	0.0157503	18	0.0294177	Yes	No
Brain-Spinalcord(cervicalc-1)	125	P2RX5	ENSG00000083454.21	17	0.000396271	0.00713288	18	0.0189059	Yes	No
Brain-Spinalcord(cervicalc-1)	125	ITGAE	ENSG00000083457.11	17	0.00270645	0.0514225	19	0.0634963	No	No
Brain-Spinalcord(cervicalc-1)	125	GSG2	ENSG00000177602.5	17	0.00121375	0.0218475	18	0.0358385	Yes	No
Brain-Spinalcord(cervicalc-1)	125	NCBP3	ENSG00000074356.16	17	0.0022381	0.0402858	18	0.0532964	No	No
Brain-Spinalcord(cervicalc-1)	125	CAMKK1	ENSG00000004660.14	17	0.000417656	0.00751781	18	0.0194662	Yes	No
Brain-Spinalcord(cervicalc-1)	125	P2RX1	ENSG00000108405.3	17	0.00209814	0.0377666	18	0.0509872	No	No
Brain-Spinalcord(cervicalc-1)	125	ATP2A3	ENSG00000074370.17	17	0.000187244	0.00337039	18	0.0122172	Yes	No
Brain-Spinalcord(cervicalc-1)	125	ZZEF1	ENSG00000074755.14	17	0.000562723	0.010129	18	0.0228916	Yes	No
Brain-Spinalcord(cervicalc-1)	125	CYB5D2	ENSG00000167740.9	17	9.16396e-05	0.00164951	18	0.00787685	Yes	Yes
Brain-Spinalcord(cervicalc-1)	125	ANKFY1	ENSG00000185722.16	17	3.63965e-05	0.000655137	18	0.00421257	Yes	Yes
Brain-Spinalcord(cervicalc-1)	125	RP11-104O19.4	ENSG00000274363.1	17	0.000813538	0.0138301	17	0.0272935	Yes	No
Brain-Spinalcord(cervicalc-1)	125	UBE2G1	ENSG00000132388.12	17	0.00177561	0.0319611	18	0.0454478	Yes	No
Brain-Spinalcord(cervicalc-1)	125	SPNS3	ENSG00000182557.7	17	2.03411e-05	0.00036614	18	0.00271486	Yes	Yes
Brain-Spinalcord(cervicalc-1)	125	SPNS2	ENSG00000183018.8	17	0.00040754	0.00733572	18	0.0192145	Yes	No
Brain-Spinalcord(cervicalc-1)	125	MYBBP1A	ENSG00000132382.14	17	0.000924091	0.0157095	17	0.0293867	Yes	No
Brain-Spinalcord(cervicalc-1)	125	SMTNL2	ENSG00000188176.11	17	0.00176238	0.0299604	17	0.0435972	Yes	No
Brain-Spinalcord(cervicalc-1)	125	ALOX15	ENSG00000161905.12	17	0.000538844	0.00916035	17	0.02166	Yes	No
Brain-Spinalcord(cervicalc-1)	125	PELP1	ENSG00000141456.14	17	0.00176529	0.0300099	17	0.0436445	Yes	No
Brain-Spinalcord(cervicalc-1)	125	ARRB2	ENSG00000141480.17	17	0.000982159	0.0166967	17	0.0305136	Yes	No
Brain-Spinalcord(cervicalc-1)	125	MED11	ENSG00000161920.9	17	0.00103578	0.0176083	17	0.0315513	Yes	No
Brain-Spinalcord(cervicalc-1)	125	CXCL16	ENSG00000161921.14	17	0.000802	0.013634	17	0.027053	Yes	No
Brain-Spinalcord(cervicalc-1)	125	ZMYND15	ENSG00000141497.13	17	0.00021514	0.00365739	17	0.0128314	Yes	No
Brain-Spinalcord(cervicalc-1)	125	VMO1	ENSG00000182853.11	17	0.000308973	0.00525254	17	0.0159829	Yes	No
Brain-Spinalcord(cervicalc-1)	125	GLTPD2	ENSG00000182327.7	17	0.00181722	0.0308928	17	0.0445025	Yes	No
Brain-Spinalcord(cervicalc-1)	125	PSMB6	ENSG00000142507.9	17	9.06759e-05	0.00154149	17	0.00755845	Yes	Yes
Brain-Spinalcord(cervicalc-1)	125	RP11-81A22.5	ENSG00000262165.2	17	5.67138e-15	9.64135e-14	17	7.14596e-12	Yes	Yes
Brain-Spinalcord(cervicalc-1)	125	PLD2	ENSG00000129219.13	17	0.00343356	0.0583705	17	0.0700638	No	No
Brain-Spinalcord(cervicalc-1)	125	MINK1	ENSG00000141503.15	17	0.000378311	0.00680959	18	0.0184663	Yes	No
Brain-Spinalcord(cervicalc-1)	125	CHRNE	ENSG00000108556.7	17	1.05116e-06	1.89209e-05	18	0.000240814	Yes	Yes
Brain-Spinalcord(cervicalc-1)	125	C17orf107	ENSG00000205710.3	17	6.48778e-05	0.0011678	18	0.00631404	Yes	Yes
Brain-Spinalcord(cervicalc-1)	125	GP1BA	ENSG00000185245.7	17	0.0120208	0.216375	18	0.219799	No	No
Brain-Spinalcord(cervicalc-1)	125	SLC25A11	ENSG00000108528.13	17	0.000172431	0.00310376	18	0.0116114	Yes	No
Brain-Spinalcord(cervicalc-1)	125	RNF167	ENSG00000108523.15	17	0.00570819	0.102747	18	0.110924	No	No
Brain-Spinalcord(cervicalc-1)	125	PFN1	ENSG00000108518.7	17	0.00160883	0.028959	18	0.0426449	Yes	No
Brain-Spinalcord(cervicalc-1)	125	ENO3	ENSG00000108515.17	17	0.000202893	0.00365207	18	0.0128177	Yes	No
Brain-Spinalcord(cervicalc-1)	125	SPAG7	ENSG00000091640.7	17	8.41425e-05	0.00151457	18	0.00745547	Yes	Yes
Brain-Spinalcord(cervicalc-1)	125	CAMTA2	ENSG00000108509.20	17	0.000598984	0.0107817	18	0.0237661	Yes	No
Brain-Spinalcord(cervicalc-1)	125	INCA1	ENSG00000196388.8	17	1.7624e-06	2.99608e-05	17	0.000352891	Yes	Yes
Brain-Spinalcord(cervicalc-1)	125	KIF1C	ENSG00000129250.11	17	0.00239213	0.0430583	18	0.0557491	No	No
Brain-Spinalcord(cervicalc-1)	125	SLC52A1	ENSG00000132517.14	17	0.000468309	0.00842956	18	0.0207473	Yes	No
Brain-Spinalcord(cervicalc-1)	125	ZFP3	ENSG00000180787.5	17	0.00226461	0.040763	18	0.0537134	No	No
Brain-Spinalcord(cervicalc-1)	125	ZNF232	ENSG00000167840.13	17	0.000265832	0.00478498	18	0.0151862	Yes	No
Brain-Spinalcord(cervicalc-1)	125	USP6	ENSG00000129204.16	17	0.000322279	0.00580103	18	0.0169479	Yes	No
Brain-Spinalcord(cervicalc-1)	125	ZNF594	ENSG00000180626.9	17	0.000933647	0.015872	17	0.0295662	Yes	No
Brain-Spinalcord(cervicalc-1)	125	SCIMP	ENSG00000161929.14	17	0.000315275	0.00567495	18	0.0167194	Yes	No
Brain-Spinalcord(cervicalc-1)	125	RP11-333E1.2	ENSG00000263164.1	17	0.000472954	0.00851317	18	0.020856	Yes	No
Brain-Spinalcord(cervicalc-1)	125	RABEP1	ENSG00000029725.16	17	0.00118993	0.0226086	19	0.0366169	Yes	No
Brain-Spinalcord(cervicalc-1)	125	NUP88	ENSG00000108559.11	17	0.000339447	0.0064495	19	0.0179519	Yes	No
Brain-Spinalcord(cervicalc-1)	125	RPAIN	ENSG00000129197.14	17	0.000108613	0.00206365	19	0.00900587	Yes	Yes
Brain-Spinalcord(cervicalc-1)	125	C1QBP	ENSG00000108561.8	17	0.000364212	0.00692002	19	0.0186068	Yes	No
Brain-Spinalcord(cervicalc-1)	125	DHX33	ENSG00000005100.12	17	0.000287471	0.00546194	19	0.0163636	Yes	No
Brain-Spinalcord(cervicalc-1)	125	DERL2	ENSG00000072849.10	17	0.00187046	0.0355387	19	0.048915	Yes	No
Brain-Spinalcord(cervicalc-1)	125	MIS12	ENSG00000167842.15	17	1.84411e-08	3.50381e-07	19	7.02032e-06	Yes	Yes
Brain-Spinalcord(cervicalc-1)	125	NLRP1	ENSG00000091592.15	17	2.047e-05	0.0004094	20	0.0029342	Yes	Yes
Brain-Spinalcord(cervicalc-1)	125	WSCD1	ENSG00000179314.13	17	8.84451e-05	0.00185735	21	0.00847048	Yes	Yes
Brain-Spinalcord(cervicalc-1)	125	FAM64A	ENSG00000129195.15	17	0.00105033	0.018906	18	0.0328549	Yes	No
Brain-Spinalcord(cervicalc-1)	125	PITPNM3	ENSG00000091622.15	17	0.000221232	0.00420341	19	0.0140265	Yes	No
Brain-Spinalcord(cervicalc-1)	125	KIAA0753	ENSG00000198920.9	17	2.33309e-05	0.000443287	19	0.00313152	Yes	Yes
Brain-Spinalcord(cervicalc-1)	125	CTC-281F24.5	ENSG00000282936.1	17	0.000314829	0.00566692	18	0.0167109	Yes	No
Brain-Spinalcord(cervicalc-1)	125	TXNDC17	ENSG00000129235.10	17	0.00028035	0.00504631	18	0.0156304	Yes	No
Brain-Spinalcord(cervicalc-1)	125	MED31	ENSG00000108590.10	17	0.000424557	0.00806658	19	0.0202749	Yes	No
Brain-Spinalcord(cervicalc-1)	125	C17orf100	ENSG00000256806.5	17	0.00220076	0.0418144	19	0.0546799	No	No
Brain-Spinalcord(cervicalc-1)	125	CTC-281F24.1	ENSG00000261996.1	17	0.000341655	0.00614978	18	0.0174447	Yes	No
Brain-Spinalcord(cervicalc-1)	125	SLC13A5	ENSG00000141485.16	17	0.000490987	0.00883777	18	0.0212768	Yes	No
Brain-Spinalcord(cervicalc-1)	125	XAF1	ENSG00000132530.16	17	0.00053014	0.00954252	18	0.0221642	Yes	No
Brain-Spinalcord(cervicalc-1)	125	FBXO39	ENSG00000177294.6	17	0.000498732	0.00897717	18	0.0214242	Yes	No
Brain-Spinalcord(cervicalc-1)	125	TEKT1	ENSG00000167858.12	17	0.000876727	0.0157811	18	0.0294601	Yes	No
Brain-Spinalcord(cervicalc-1)	125	RP11-589P10.5	ENSG00000262089.1	17	0.000575161	0.00920257	16	0.0217233	Yes	No
Brain-Spinalcord(cervicalc-1)	125	ALOX12	ENSG00000108839.11	17	2.75587e-05	0.000440939	16	0.00311755	Yes	Yes
Brain-Spinalcord(cervicalc-1)	125	RNASEK	ENSG00000219200.11	17	0.00196471	0.0314353	16	0.0449714	Yes	No
Brain-Spinalcord(cervicalc-1)	125	C17orf49	ENSG00000258315.5	17	0.000764359	0.0122298	16	0.0254879	Yes	No
Brain-Spinalcord(cervicalc-1)	125	BCL6B	ENSG00000161940.10	17	0.000173418	0.00277469	16	0.0108281	Yes	No
Brain-Spinalcord(cervicalc-1)	125	SLC16A13	ENSG00000174327.6	17	0.000710414	0.0113666	16	0.0244938	Yes	No
Brain-Spinalcord(cervicalc-1)	125	SLC16A11	ENSG00000174326.11	17	0.00202928	0.0324685	16	0.0459233	Yes	No
Brain-Spinalcord(cervicalc-1)	125	CLEC10A	ENSG00000132514.13	17	0.00194327	0.0310923	16	0.0446769	Yes	No
Brain-Spinalcord(cervicalc-1)	125	ASGR2	ENSG00000161944.16	17	3.71935e-07	5.95096e-06	16	8.8792e-05	Yes	Yes
Brain-Spinalcord(cervicalc-1)	125	ASGR1	ENSG00000141505.11	17	0.00596112	0.0953779	16	0.104121	No	No
Brain-Spinalcord(cervicalc-1)	125	DLG4	ENSG00000132535.18	17	0.00136327	0.0218122	16	0.0357904	Yes	No
Brain-Spinalcord(cervicalc-1)	125	ACADVL	ENSG00000072778.19	17	0.00023129	0.00370064	16	0.0129409	Yes	No
Brain-Spinalcord(cervicalc-1)	125	DVL2	ENSG00000004975.11	17	0.000162536	0.00260057	16	0.010371	Yes	No
Brain-Spinalcord(cervicalc-1)	125	PHF23	ENSG00000040633.12	17	0.000139114	0.00222582	16	0.00943579	Yes	Yes
Brain-Spinalcord(cervicalc-1)	125	GABARAP	ENSG00000170296.9	17	0.00247166	0.0395466	16	0.0526264	No	No
Brain-Spinalcord(cervicalc-1)	125	CTDNEP1	ENSG00000175826.11	17	0.00202096	0.0323353	16	0.0457989	Yes	No
Brain-Spinalcord(cervicalc-1)	125	ELP5	ENSG00000170291.14	17	0.000569267	0.00910827	16	0.0215912	Yes	No
Brain-Spinalcord(cervicalc-1)	125	CLDN7	ENSG00000181885.18	17	0.00961362	0.144204	15	0.150176	No	No
Brain-Spinalcord(cervicalc-1)	125	SLC2A4	ENSG00000181856.14	17	0.00173768	0.0260652	15	0.0399938	Yes	No
Brain-Spinalcord(cervicalc-1)	125	YBX2	ENSG00000006047.12	17	2.08675e-05	0.000313013	15	0.00240301	Yes	Yes
Brain-Spinalcord(cervicalc-1)	125	EIF5A	ENSG00000132507.17	17	2.27434e-06	3.4115e-05	15	0.000393185	Yes	Yes
Brain-Spinalcord(cervicalc-1)	125	GPS2	ENSG00000132522.15	17	0.00126464	0.0189697	15	0.032909	Yes	No
Brain-Spinalcord(cervicalc-1)	125	NEURL4	ENSG00000215041.9	17	0.00282769	0.0424153	15	0.0552123	No	No
Brain-Spinalcord(cervicalc-1)	125	ACAP1	ENSG00000072818.11	17	0.00178795	0.0268192	15	0.0406825	Yes	No
Brain-Spinalcord(cervicalc-1)	125	KCTD11	ENSG00000213859.4	17	0.000166503	0.00249755	15	0.0101443	Yes	No
Brain-Spinalcord(cervicalc-1)	125	TMEM95	ENSG00000182896.12	17	5.29755e-06	7.94632e-05	15	0.0008018	Yes	Yes
Brain-Spinalcord(cervicalc-1)	125	TNK1	ENSG00000174292.12	17	0.00268973	0.040346	15	0.0533489	No	No
Brain-Spinalcord(cervicalc-1)	125	PLSCR3	ENSG00000187838.16	17	0.0013346	0.0200191	15	0.0339641	Yes	No
Brain-Spinalcord(cervicalc-1)	125	TMEM256	ENSG00000205544.3	17	0.000136883	0.00205325	15	0.00898843	Yes	Yes
Brain-Spinalcord(cervicalc-1)	125	NLGN2	ENSG00000169992.9	17	0.000553486	0.00830229	15	0.0205618	Yes	No
Brain-Spinalcord(cervicalc-1)	125	TMEM102	ENSG00000181284.2	17	0.000116301	0.00174452	15	0.00814198	Yes	Yes
Brain-Spinalcord(cervicalc-1)	125	FGF11	ENSG00000161958.10	17	0.000231603	0.00324244	14	0.0119097	Yes	No
Brain-Spinalcord(cervicalc-1)	125	CHRNB1	ENSG00000170175.10	17	0.000360957	0.00505339	14	0.0156379	Yes	No
Brain-Spinalcord(cervicalc-1)	125	ZBTB4	ENSG00000174282.11	17	0.000145059	0.00203082	14	0.00892456	Yes	Yes
Brain-Spinalcord(cervicalc-1)	125	SLC35G6	ENSG00000259224.2	17	0.000391659	0.00548323	14	0.0163938	Yes	No
Brain-Spinalcord(cervicalc-1)	125	POLR2A	ENSG00000181222.15	17	3.29601e-05	0.000461441	14	0.00323844	Yes	Yes
Brain-Spinalcord(cervicalc-1)	125	TNFSF12	ENSG00000239697.10	17	1.83351e-06	2.56691e-05	14	0.00030852	Yes	Yes
Brain-Spinalcord(cervicalc-1)	125	TNFSF13	ENSG00000161955.16	17	0.00133892	0.0187448	14	0.0327037	Yes	No
Brain-Spinalcord(cervicalc-1)	125	SENP3	ENSG00000161956.12	17	0.00126857	0.01776	14	0.0317065	Yes	No
Brain-Spinalcord(cervicalc-1)	125	EIF4A1	ENSG00000161960.14	17	0.00103135	0.0144388	14	0.0280276	Yes	No
Brain-Spinalcord(cervicalc-1)	125	CD68	ENSG00000129226.13	17	0.000637337	0.00892272	14	0.0213697	Yes	No
Brain-Spinalcord(cervicalc-1)	125	MPDU1	ENSG00000129255.15	17	0.00142415	0.0199381	14	0.0338925	Yes	No
Brain-Spinalcord(cervicalc-1)	125	SOX15	ENSG00000129194.7	17	0.000579132	0.00810785	14	0.0203032	Yes	No
Brain-Spinalcord(cervicalc-1)	125	FXR2	ENSG00000129245.11	17	0.00413565	0.0578991	14	0.0696264	No	No
Brain-Spinalcord(cervicalc-1)	125	SHBG	ENSG00000129214.14	17	0.00362384	0.0507337	14	0.0628586	No	No
Brain-Spinalcord(cervicalc-1)	125	SAT2	ENSG00000141504.11	17	0.000671521	0.0094013	14	0.0219868	Yes	No
Brain-Spinalcord(cervicalc-1)	125	ATP1B2	ENSG00000129244.8	17	0.0019039	0.0266545	14	0.0405404	Yes	No
Brain-Spinalcord(cervicalc-1)	125	TP53	ENSG00000141510.16	17	0.000545369	0.00763517	14	0.0196267	Yes	No
Brain-Spinalcord(cervicalc-1)	125	WRAP53	ENSG00000141499.16	17	0.00174138	0.022638	13	0.0366473	Yes	No
Brain-Spinalcord(cervicalc-1)	125	EFNB3	ENSG00000108947.4	17	0.0023968	0.0311584	13	0.0447438	Yes	No
Brain-Spinalcord(cervicalc-1)	125	DNAH2	ENSG00000183914.14	17	7.84655e-05	0.00109852	14	0.00603654	Yes	Yes
Brain-Spinalcord(cervicalc-1)	125	KDM6B	ENSG00000132510.10	17	0.00266775	0.0373485	14	0.0506	No	No
Brain-Spinalcord(cervicalc-1)	125	TMEM88	ENSG00000167874.6	17	0.000236089	0.00306916	13	0.0115469	Yes	No
Brain-Spinalcord(cervicalc-1)	125	NAA38	ENSG00000183011.13	17	0.000376087	0.00526522	14	0.0160081	Yes	No
Brain-Spinalcord(cervicalc-1)	125	CYB5D1	ENSG00000182224.11	17	0.00084241	0.0109513	13	0.0240168	Yes	No
Brain-Spinalcord(cervicalc-1)	125	CHD3	ENSG00000170004.16	17	0.000283745	0.00397243	14	0.0135534	Yes	No
Brain-Spinalcord(cervicalc-1)	125	AC025335.1	ENSG00000179859.9	17	0.000718539	0.0100595	14	0.0228101	Yes	No
Brain-Spinalcord(cervicalc-1)	125	KCNAB3	ENSG00000170049.9	17	0.00126277	0.0176788	14	0.0316203	Yes	No
Brain-Spinalcord(cervicalc-1)	125	TRAPPC1	ENSG00000170043.11	17	0.000363923	0.00509492	14	0.0157024	Yes	No
Brain-Spinalcord(cervicalc-1)	125	CNTROB	ENSG00000170037.13	17	0.00078096	0.0109334	14	0.0239891	Yes	No
Brain-Spinalcord(cervicalc-1)	125	GUCY2D	ENSG00000132518.6	17	0.00292018	0.0408826	14	0.0538203	No	No
Brain-Spinalcord(cervicalc-1)	125	ALOX15B	ENSG00000179593.15	17	0.000100965	0.00141351	14	0.00715505	Yes	Yes
Brain-Spinalcord(cervicalc-1)	125	ALOX12B	ENSG00000179477.9	17	0.00116508	0.0163112	14	0.0300861	Yes	No
Brain-Spinalcord(cervicalc-1)	125	ALOXE3	ENSG00000179148.9	17	7.78542e-05	0.00108996	14	0.00599669	Yes	Yes
Brain-Spinalcord(cervicalc-1)	125	HES7	ENSG00000179111.8	17	0.000111607	0.0015625	14	0.00763679	Yes	Yes
Brain-Spinalcord(cervicalc-1)	125	PER1	ENSG00000179094.15	17	0.000243097	0.00340335	14	0.0122857	Yes	No
Brain-Spinalcord(cervicalc-1)	125	VAMP2	ENSG00000220205.8	17	7.93938e-05	0.00111151	14	0.00607865	Yes	Yes
Brain-Spinalcord(cervicalc-1)	125	TMEM107	ENSG00000179029.14	17	5.46013e-05	0.000764419	14	0.00467926	Yes	Yes
Brain-Spinalcord(cervicalc-1)	125	BORCS6	ENSG00000196544.7	17	0.0117777	0.164888	14	0.170064	No	No
Brain-Spinalcord(cervicalc-1)	125	AURKB	ENSG00000178999.12	17	0.00763371	0.106872	14	0.114799	No	No
Brain-Spinalcord(cervicalc-1)	125	LINC00324	ENSG00000178977.3	17	0.0011383	0.0159362	14	0.0296433	Yes	No
Brain-Spinalcord(cervicalc-1)	125	CTC1	ENSG00000178971.13	17	1.49199e-05	0.000223799	15	0.00187956	Yes	Yes
Brain-Spinalcord(cervicalc-1)	125	PFAS	ENSG00000178921.13	17	0.00313734	0.0470601	15	0.0594593	No	No
Brain-Spinalcord(cervicalc-1)	125	RP11-849F2.9	ENSG00000269947.1	17	0.00010425	0.00156376	15	0.00763782	Yes	Yes
Brain-Spinalcord(cervicalc-1)	125	SLC25A35	ENSG00000125434.10	17	0.00654834	0.0982251	15	0.106775	No	No
Brain-Spinalcord(cervicalc-1)	125	RANGRF	ENSG00000108961.13	17	0.0019335	0.0290025	15	0.0426871	Yes	No
Brain-Spinalcord(cervicalc-1)	125	ARHGEF15	ENSG00000198844.10	17	0.00143553	0.021533	15	0.0355176	Yes	No
Brain-Spinalcord(cervicalc-1)	125	KRBA2	ENSG00000184619.3	17	0.00121621	0.0182432	15	0.0321881	Yes	No
Brain-Spinalcord(cervicalc-1)	125	RPL26	ENSG00000161970.12	17	0.000569788	0.00854682	15	0.0208893	Yes	No
Brain-Spinalcord(cervicalc-1)	125	NDEL1	ENSG00000166579.15	17	0.00115315	0.0184503	16	0.0323997	Yes	No
Brain-Spinalcord(cervicalc-1)	125	MYH10	ENSG00000133026.12	17	0.00064525	0.010324	16	0.0231577	Yes	No
Brain-Spinalcord(cervicalc-1)	125	MFSD6L	ENSG00000185156.5	17	0.00183732	0.0275598	15	0.0413953	Yes	No
Brain-Spinalcord(cervicalc-1)	125	PIK3R6	ENSG00000276231.4	17	0.00445223	0.0712357	16	0.0818275	No	No
Brain-Spinalcord(cervicalc-1)	125	PIK3R5	ENSG00000141506.13	17	0.000212251	0.00339601	16	0.0122728	Yes	No
Brain-Spinalcord(cervicalc-1)	125	CTB-41I6.2	ENSG00000265975.1	17	0.00509258	0.0814812	16	0.0912	No	No
Brain-Spinalcord(cervicalc-1)	125	NTN1	ENSG00000065320.8	17	1.27868e-05	0.00024295	19	0.00199716	Yes	Yes
Brain-Spinalcord(cervicalc-1)	125	STX8	ENSG00000170310.14	17	0.000179348	0.00358696	20	0.0126894	Yes	No
Brain-Spinalcord(cervicalc-1)	125	CFAP52	ENSG00000166596.14	17	8.01906e-05	0.00144343	18	0.00726416	Yes	Yes
Brain-Spinalcord(cervicalc-1)	125	USP43	ENSG00000154914.16	17	0.00194477	0.0369506	19	0.0502402	No	No
Brain-Spinalcord(cervicalc-1)	125	DHRS7C	ENSG00000184544.11	17	0.00267114	0.0480805	18	0.0604296	No	No
Brain-Spinalcord(cervicalc-1)	125	GLP2R	ENSG00000065325.12	17	0.00144286	0.0274143	19	0.041289	Yes	No
Brain-Spinalcord(cervicalc-1)	125	RCVRN	ENSG00000109047.7	17	9.48382e-11	1.70709e-09	18	5.70061e-08	Yes	Yes
Brain-Spinalcord(cervicalc-1)	125	GAS7	ENSG00000007237.18	17	0.000158172	0.00316344	20	0.0117234	Yes	No
Brain-Spinalcord(cervicalc-1)	125	MYH1	ENSG00000109061.9	17	0.00093548	0.0159032	17	0.0296088	Yes	No
Brain-Spinalcord(cervicalc-1)	125	MYH2	ENSG00000125414.18	17	0.00150172	0.0255293	17	0.0394638	Yes	No
Brain-Spinalcord(cervicalc-1)	125	MYH3	ENSG00000109063.14	17	0.000322753	0.00548681	17	0.0163938	Yes	No
Brain-Spinalcord(cervicalc-1)	125	SCO1	ENSG00000133028.10	17	2.6933e-06	4.57861e-05	17	0.000503813	Yes	Yes
Brain-Spinalcord(cervicalc-1)	125	ADPRM	ENSG00000170222.11	17	3.07587e-07	5.22898e-06	17	7.97824e-05	Yes	Yes
Brain-Spinalcord(cervicalc-1)	125	TMEM220	ENSG00000187824.8	17	2.95603e-10	5.02526e-09	17	1.52202e-07	Yes	Yes
Brain-Spinalcord(cervicalc-1)	125	CTC-297N7.9	ENSG00000264016.2	17	1.21688e-05	0.000206869	17	0.00176667	Yes	Yes
Brain-Spinalcord(cervicalc-1)	125	LINC00675	ENSG00000263429.3	17	0.000139925	0.00237872	17	0.00985501	Yes	Yes
Brain-Spinalcord(cervicalc-1)	125	PIRT	ENSG00000233670.6	17	0.00172187	0.0292718	17	0.0429582	Yes	No
Brain-Spinalcord(cervicalc-1)	125	RP11-963H4.3	ENSG00000263508.5	17	0.000330416	0.00561706	17	0.0166179	Yes	No
Brain-Spinalcord(cervicalc-1)	125	SHISA6	ENSG00000188803.14	17	8.83243e-07	1.50151e-05	17	0.000196816	Yes	Yes
Brain-Spinalcord(cervicalc-1)	125	RP11-680C21.1	ENSG00000264727.1	17	0.000160652	0.00224913	14	0.00950366	Yes	Yes
Brain-Spinalcord(cervicalc-1)	125	DNAH9	ENSG00000007174.17	17	2.29543e-05	0.000390223	17	0.00283139	Yes	Yes
Brain-Spinalcord(cervicalc-1)	125	ZNF18	ENSG00000154957.13	17	0.00250388	0.0375582	15	0.0508202	No	No
Brain-Spinalcord(cervicalc-1)	125	MAP2K4	ENSG00000065559.14	17	0.000750681	0.0120109	16	0.0252579	Yes	No
Brain-Spinalcord(cervicalc-1)	125	MYOCD	ENSG00000141052.17	17	0.00160279	0.030453	19	0.0440849	Yes	No
Brain-Spinalcord(cervicalc-1)	125	ARHGAP44	ENSG00000006740.16	17	0.00075684	0.0151368	20	0.0287916	Yes	No
Brain-Spinalcord(cervicalc-1)	125	ELAC2	ENSG00000006744.18	17	1.09471e-13	2.07994e-12	19	1.22334e-10	Yes	Yes
Brain-Spinalcord(cervicalc-1)	125	HS3ST3A1	ENSG00000153976.2	17	0.000822715	0.017277	21	0.0311846	Yes	No
Brain-Spinalcord(cervicalc-1)	125	COX10	ENSG00000006695.10	17	0.000146379	0.00336671	23	0.0122087	Yes	No
Brain-Spinalcord(cervicalc-1)	125	AC005224.2	ENSG00000231595.1	17	0.00196535	0.0432378	22	0.0558721	No	No
Brain-Spinalcord(cervicalc-1)	125	HS3ST3B1	ENSG00000125430.8	17	0.0027996	0.0587916	21	0.0704672	No	No
Brain-Spinalcord(cervicalc-1)	125	RP11-214O1.2	ENSG00000266709.1	17	0.000614894	0.0129128	21	0.0262207	Yes	No
Brain-Spinalcord(cervicalc-1)	125	RP11-214O1.3	ENSG00000266378.1	17	0.00199519	0.0418991	21	0.0547577	No	No
Brain-Spinalcord(cervicalc-1)	125	PMP22	ENSG00000109099.13	17	7.58399e-05	0.00128928	17	0.00674531	Yes	Yes
Brain-Spinalcord(cervicalc-1)	125	TEKT3	ENSG00000125409.12	17	0.00142366	0.0242022	17	0.0382027	Yes	No
Brain-Spinalcord(cervicalc-1)	125	CDRT4	ENSG00000239704.10	17	0.000113646	0.00181834	16	0.00837641	Yes	Yes
Brain-Spinalcord(cervicalc-1)	125	TVP23C	ENSG00000175106.16	17	3.02398e-05	0.000483837	16	0.00335542	Yes	Yes
Brain-Spinalcord(cervicalc-1)	125	CDRT1	ENSG00000241322.10	17	0.0034456	0.0551296	16	0.0669896	No	No
Brain-Spinalcord(cervicalc-1)	125	TRIM16	ENSG00000221926.11	17	0.000671135	0.010067	15	0.0228213	Yes	No
Brain-Spinalcord(cervicalc-1)	125	ZNF286A	ENSG00000187607.15	17	4.39402e-09	6.15162e-08	14	1.45477e-06	Yes	Yes
Brain-Spinalcord(cervicalc-1)	125	TBC1D26	ENSG00000214946.14	17	0.000519884	0.00727838	14	0.0191164	Yes	No
Brain-Spinalcord(cervicalc-1)	125	CTD-3157E16.1	ENSG00000265519.1	17	7.50713e-07	9.75927e-06	13	0.000136878	Yes	Yes
Brain-Spinalcord(cervicalc-1)	125	CTD-3157E16.2	ENSG00000276855.1	17	3.54626e-09	4.61014e-08	13	1.13131e-06	Yes	Yes
Brain-Spinalcord(cervicalc-1)	125	ADORA2B	ENSG00000170425.3	17	8.31711e-11	1.08122e-09	13	3.71261e-08	Yes	Yes
Brain-Spinalcord(cervicalc-1)	125	ZSWIM7	ENSG00000214941.7	17	0.000662873	0.00861735	13	0.0209829	Yes	No
Brain-Spinalcord(cervicalc-1)	125	TTC19	ENSG00000011295.15	17	1.17858e-05	0.000153215	13	0.00138501	Yes	Yes
Brain-Spinalcord(cervicalc-1)	125	NCOR1	ENSG00000141027.20	17	2.81576e-05	0.000394207	14	0.00285122	Yes	Yes
Brain-Spinalcord(cervicalc-1)	125	PIGL	ENSG00000108474.16	17	0.000320419	0.00416544	13	0.013937	Yes	No
Brain-Spinalcord(cervicalc-1)	125	CENPV	ENSG00000166582.9	17	5.443e-19	6.5316e-18	12	1.00076e-15	Yes	Yes
Brain-Spinalcord(cervicalc-1)	125	UBB	ENSG00000170315.13	17	0.00836771	0.100412	12	0.108835	No	No
Brain-Spinalcord(cervicalc-1)	125	TRPV2	ENSG00000187688.14	17	0.00112118	0.0134542	12	0.0268296	Yes	No
Brain-Spinalcord(cervicalc-1)	125	LRRC75A	ENSG00000181350.11	17	0.00777183	0.0932619	12	0.10211	No	No
Brain-Spinalcord(cervicalc-1)	125	ZNF287	ENSG00000141040.14	17	0.000290329	0.00348395	12	0.0124481	Yes	No
Brain-Spinalcord(cervicalc-1)	125	ZNF624	ENSG00000197566.9	17	0.000521354	0.00625624	12	0.0176188	Yes	No
Brain-Spinalcord(cervicalc-1)	125	CCDC144A	ENSG00000170160.17	17	0.00246446	0.0295735	12	0.043227	Yes	No
Brain-Spinalcord(cervicalc-1)	125	TNFRSF13B	ENSG00000240505.8	17	0.00576915	0.0634606	11	0.074708	No	No
Brain-Spinalcord(cervicalc-1)	125	RP11-416I2.1	ENSG00000260328.1	17	0.00181536	0.0199689	11	0.0339251	Yes	No
Brain-Spinalcord(cervicalc-1)	125	MPRIP	ENSG00000133030.20	17	0.0198328	0.237994	12	0.240954	No	No
Brain-Spinalcord(cervicalc-1)	125	PLD6	ENSG00000179598.5	17	0.000142065	0.00156271	11	0.00763679	Yes	Yes
Brain-Spinalcord(cervicalc-1)	125	FLCN	ENSG00000154803.12	17	0.000126976	0.00152372	12	0.00748637	Yes	Yes
Brain-Spinalcord(cervicalc-1)	125	RP11-45M22.5	ENSG00000266498.1	17	0.00538004	0.0645605	12	0.0756924	No	No
Brain-Spinalcord(cervicalc-1)	125	COPS3	ENSG00000141030.12	17	0.00147621	0.0177145	12	0.03165	Yes	No
Brain-Spinalcord(cervicalc-1)	125	NT5M	ENSG00000205309.13	17	0.0106666	0.127999	12	0.134715	No	No
Brain-Spinalcord(cervicalc-1)	125	MED9	ENSG00000141026.5	17	0.00176312	0.0211574	12	0.0351205	Yes	No
Brain-Spinalcord(cervicalc-1)	125	RASD1	ENSG00000108551.4	17	0.00021715	0.00238865	11	0.00987359	Yes	Yes
Brain-Spinalcord(cervicalc-1)	125	PEMT	ENSG00000133027.17	17	0.00157946	0.0173741	11	0.0312963	Yes	No
Brain-Spinalcord(cervicalc-1)	125	RAI1	ENSG00000108557.18	17	0.000280708	0.00336849	12	0.0122127	Yes	No
Brain-Spinalcord(cervicalc-1)	125	SREBF1	ENSG00000072310.16	17	0.00643196	0.0771835	12	0.0873003	No	No
Brain-Spinalcord(cervicalc-1)	125	TOM1L2	ENSG00000175662.17	17	0.00148258	0.0192735	13	0.0332076	Yes	No
Brain-Spinalcord(cervicalc-1)	125	DRC3	ENSG00000171962.17	17	0.00628	0.07536	12	0.0856793	No	No
Brain-Spinalcord(cervicalc-1)	125	ATPAF2	ENSG00000171953.15	17	0.00602886	0.0663175	11	0.0773124	No	No
Brain-Spinalcord(cervicalc-1)	125	GID4	ENSG00000141034.9	17	0.0040589	0.0446479	11	0.0571916	No	No
Brain-Spinalcord(cervicalc-1)	125	DRG2	ENSG00000108591.9	17	0.00313459	0.0344805	11	0.0478632	Yes	No
Brain-Spinalcord(cervicalc-1)	125	MYO15A	ENSG00000091536.16	17	0.000210279	0.00231307	11	0.00969301	Yes	Yes
Brain-Spinalcord(cervicalc-1)	125	ALKBH5	ENSG00000091542.8	17	8.16472e-06	8.16472e-05	10	0.000820206	Yes	Yes
Brain-Spinalcord(cervicalc-1)	125	LLGL1	ENSG00000131899.10	17	0.000116317	0.00116317	10	0.0062988	Yes	Yes
Brain-Spinalcord(cervicalc-1)	125	FLII	ENSG00000177731.15	17	0.00830736	0.0830736	10	0.0926864	No	No
Brain-Spinalcord(cervicalc-1)	125	MIEF2	ENSG00000177427.12	17	0.00227478	0.0227478	10	0.0367729	Yes	No
Brain-Spinalcord(cervicalc-1)	125	TOP3A	ENSG00000177302.14	17	0.000693918	0.00693918	10	0.018608	Yes	No
Brain-Spinalcord(cervicalc-1)	125	SMCR8	ENSG00000176994.10	17	0.0148036	0.133233	9	0.139675	No	No
Brain-Spinalcord(cervicalc-1)	125	SHMT1	ENSG00000176974.19	17	2.70136e-06	2.43122e-05	9	0.000295292	Yes	Yes
Brain-Spinalcord(cervicalc-1)	125	LINC02076	ENSG00000220161.4	17	0.000112495	0.00101245	9	0.0056993	Yes	Yes
Brain-Spinalcord(cervicalc-1)	125	LGALS9C	ENSG00000171916.16	17	0.00872866	0.0785579	9	0.0885203	No	No
Brain-Spinalcord(cervicalc-1)	125	FAM106A	ENSG00000213077.5	17	9.39866e-11	8.45879e-10	9	2.94893e-08	Yes	Yes
Brain-Spinalcord(cervicalc-1)	125	ZNF286B	ENSG00000249459.8	17	0.000446617	0.00401955	9	0.0136492	Yes	No
Brain-Spinalcord(cervicalc-1)	125	TRIM16L	ENSG00000108448.20	17	1.69414e-07	1.52472e-06	9	2.63011e-05	Yes	Yes
Brain-Spinalcord(cervicalc-1)	125	FBXW10	ENSG00000171931.12	17	0.000101033	0.000909295	9	0.00529179	Yes	Yes
Brain-Spinalcord(cervicalc-1)	125	TVP23B	ENSG00000171928.13	17	6.29501e-08	5.66551e-07	9	1.08736e-05	Yes	Yes
Brain-Spinalcord(cervicalc-1)	125	CTD-2145A24.5	ENSG00000265478.2	17	0.000652504	0.00587254	9	0.0170364	Yes	No
Brain-Spinalcord(cervicalc-1)	125	PRPSAP2	ENSG00000141127.14	17	1.90934e-05	0.00017184	9	0.00152447	Yes	Yes
Brain-Spinalcord(cervicalc-1)	125	SLC5A10	ENSG00000154025.15	17	8.09081e-05	0.000728173	9	0.00454018	Yes	Yes
Brain-Spinalcord(cervicalc-1)	125	FAM83G	ENSG00000188522.14	17	0.00510953	0.0459858	9	0.0584888	No	No
Brain-Spinalcord(cervicalc-1)	125	GRAP	ENSG00000154016.13	17	0.000304574	0.00274116	9	0.0107437	Yes	No
Brain-Spinalcord(cervicalc-1)	125	EPN2	ENSG00000072134.15	17	0.0166087	0.149478	9	0.15518	No	No
Brain-Spinalcord(cervicalc-1)	125	B9D1	ENSG00000108641.14	17	0.00512336	0.0461102	9	0.0586077	No	No
Brain-Spinalcord(cervicalc-1)	125	MAPK7	ENSG00000166484.19	17	0.0122063	0.0976503	8	0.106207	No	No
Brain-Spinalcord(cervicalc-1)	125	MFAP4	ENSG00000166482.11	17	0.00187311	0.0149849	8	0.0285884	Yes	No
Brain-Spinalcord(cervicalc-1)	125	RNF112	ENSG00000128482.15	17	0.000235032	0.00188025	8	0.00851954	Yes	Yes
Brain-Spinalcord(cervicalc-1)	125	AC004448.5	ENSG00000235979.8	17	0.00155306	0.0139776	9	0.02747	Yes	No
Brain-Spinalcord(cervicalc-1)	125	LINC02094	ENSG00000227078.1	17	0.00113854	0.0091083	8	0.0215912	Yes	No
Brain-Spinalcord(cervicalc-1)	125	SLC47A1	ENSG00000142494.13	17	1.46072e-05	0.000131465	9	0.00122797	Yes	Yes
Brain-Spinalcord(cervicalc-1)	125	ALDH3A2	ENSG00000072210.18	17	0.00157598	0.0141838	9	0.0277394	Yes	No
Brain-Spinalcord(cervicalc-1)	125	SLC47A2	ENSG00000180638.17	17	0.00808843	0.0727958	9	0.0833408	No	No
Brain-Spinalcord(cervicalc-1)	125	RP11-311F12.1	ENSG00000262681.2	17	0.00115187	0.0103668	9	0.0232295	Yes	No
Brain-Spinalcord(cervicalc-1)	125	ALDH3A1	ENSG00000108602.17	17	0.0093122	0.0744976	8	0.0849053	No	No
Brain-Spinalcord(cervicalc-1)	125	ULK2	ENSG00000083290.19	17	0.0124627	0.112165	9	0.119729	No	No
Brain-Spinalcord(cervicalc-1)	125	RP11-78O7.2	ENSG00000270091.1	17	0.00880505	0.0704404	8	0.0811328	No	No
Brain-Spinalcord(cervicalc-1)	125	AKAP10	ENSG00000108599.14	17	0.000807589	0.0072683	9	0.0191056	Yes	No
Brain-Spinalcord(cervicalc-1)	125	SPECC1	ENSG00000128487.16	17	0.00117514	0.0117514	10	0.0249376	Yes	No
Brain-Spinalcord(cervicalc-1)	125	RP11-283C24.1	ENSG00000264215.1	17	0.00288588	0.0288588	10	0.0425628	Yes	No
Brain-Spinalcord(cervicalc-1)	125	CCDC144NL	ENSG00000205212.3	17	0.000123481	0.00135829	11	0.00698108	Yes	Yes
Brain-Spinalcord(cervicalc-1)	125	USP22	ENSG00000124422.11	17	0.00669368	0.0669368	10	0.0778958	No	No
Brain-Spinalcord(cervicalc-1)	125	LINC01563	ENSG00000236819.1	17	0.00273883	0.0273883	10	0.0412634	Yes	No
Brain-Spinalcord(cervicalc-1)	125	DHRS7B	ENSG00000109016.17	17	0.00885613	0.0885613	10	0.0978153	No	No
Brain-Spinalcord(cervicalc-1)	125	TMEM11	ENSG00000178307.9	17	0.00174211	0.0174211	10	0.0313407	Yes	No
Brain-Spinalcord(cervicalc-1)	125	NATD1	ENSG00000274180.1	17	0.000480668	0.00480668	10	0.0152127	Yes	No
Brain-Spinalcord(cervicalc-1)	125	MAP2K3	ENSG00000034152.18	17	0.00131786	0.0131786	10	0.0265672	Yes	No
Brain-Spinalcord(cervicalc-1)	125	KCNJ12	ENSG00000184185.9	17	0.000818618	0.00818618	10	0.02041	Yes	No
Brain-Spinalcord(cervicalc-1)	125	RP11-728E14.3	ENSG00000265043.1	17	0.00266568	0.0266568	10	0.0405404	Yes	No
Brain-Spinalcord(cervicalc-1)	125	C17orf51	ENSG00000212719.10	17	0.000230866	0.00230866	10	0.0096812	Yes	Yes
Brain-Spinalcord(cervicalc-1)	125	MTRNR2L1	ENSG00000256618.2	17	0.0116698	0.0583489	5	0.0700471	No	No
Brain-Spinalcord(cervicalc-1)	125	WSB1	ENSG00000109046.14	17	0.000250397	0.00225357	9	0.00951609	Yes	Yes
Brain-Spinalcord(cervicalc-1)	125	RP11-173M1.4	ENSG00000266313.1	17	0.00638893	0.0575003	9	0.0692519	No	No
Brain-Spinalcord(cervicalc-1)	125	KSR1	ENSG00000141068.13	17	0.00435426	0.0435426	10	0.0561743	No	No
Brain-Spinalcord(cervicalc-1)	125	LGALS9	ENSG00000168961.16	17	0.000559196	0.00559196	10	0.0165651	Yes	No
Brain-Spinalcord(cervicalc-1)	125	NOS2	ENSG00000007171.16	17	3.32286e-11	3.32286e-10	10	1.26484e-08	Yes	Yes
Brain-Spinalcord(cervicalc-1)	125	LYRM9	ENSG00000232859.9	17	8.1998e-10	8.1998e-09	10	2.36562e-07	Yes	Yes
Brain-Spinalcord(cervicalc-1)	125	LINC01992	ENSG00000260019.1	17	0.000157208	0.00157208	10	0.00766001	Yes	Yes
Brain-Spinalcord(cervicalc-1)	125	NLK	ENSG00000087095.12	17	0.00247732	0.0247732	10	0.0387551	Yes	No
Brain-Spinalcord(cervicalc-1)	125	CTD-2008P7.1	ENSG00000260777.1	17	0.00709723	0.0638751	9	0.0750844	No	No
Brain-Spinalcord(cervicalc-1)	125	TMEM97	ENSG00000109084.13	17	3.55842e-06	3.20258e-05	9	0.000372402	Yes	Yes
Brain-Spinalcord(cervicalc-1)	125	IFT20	ENSG00000109083.13	17	0.0017018	0.0153162	9	0.0289658	Yes	No
Brain-Spinalcord(cervicalc-1)	125	TNFAIP1	ENSG00000109079.9	17	0.00281489	0.025334	9	0.0393152	Yes	No
Brain-Spinalcord(cervicalc-1)	125	POLDIP2	ENSG00000004142.11	17	0.000201588	0.00181429	9	0.00836619	Yes	Yes
Brain-Spinalcord(cervicalc-1)	125	TMEM199	ENSG00000244045.12	17	2.46691e-09	2.22022e-08	9	5.86686e-07	Yes	Yes
Brain-Spinalcord(cervicalc-1)	125	SARM1	ENSG00000004139.13	17	0.00448391	0.0448391	10	0.0573761	No	No
Brain-Spinalcord(cervicalc-1)	125	VTN	ENSG00000109072.13	17	0.000611604	0.00550444	9	0.0164286	Yes	No
Brain-Spinalcord(cervicalc-1)	125	SLC46A1	ENSG00000076351.12	17	0.00256275	0.0230647	9	0.0370834	Yes	No
Brain-Spinalcord(cervicalc-1)	125	RP11-192H23.4	ENSG00000258472.8	17	0.0183949	0.183949	10	0.188255	No	No
Brain-Spinalcord(cervicalc-1)	125	UNC119	ENSG00000109103.11	17	0.000164213	0.00147792	9	0.00735652	Yes	Yes
Brain-Spinalcord(cervicalc-1)	125	PIGS	ENSG00000087111.20	17	0.00264236	0.0237812	9	0.0377737	Yes	No
Brain-Spinalcord(cervicalc-1)	125	ALDOC	ENSG00000109107.13	17	1.07611e-05	9.68498e-05	9	0.000948879	Yes	Yes
Brain-Spinalcord(cervicalc-1)	125	SPAG5	ENSG00000076382.16	17	0.00935646	0.0842081	9	0.0937171	No	No
Brain-Spinalcord(cervicalc-1)	125	SGK494	ENSG00000167524.14	17	0.00439301	0.0395371	9	0.0526264	No	No
Brain-Spinalcord(cervicalc-1)	125	KIAA0100	ENSG00000007202.14	17	0.00290774	0.0261697	9	0.0400866	Yes	No
Brain-Spinalcord(cervicalc-1)	125	SDF2	ENSG00000132581.9	17	0.00227847	0.0182278	8	0.0321704	Yes	No
Brain-Spinalcord(cervicalc-1)	125	SUPT6H	ENSG00000109111.14	17	0.00307016	0.0245612	8	0.0385707	Yes	No
Brain-Spinalcord(cervicalc-1)	125	PROCA1	ENSG00000167525.13	17	2.52599e-05	0.000202079	8	0.00173388	Yes	Yes
Brain-Spinalcord(cervicalc-1)	125	RAB34	ENSG00000109113.18	17	0.000322755	0.00258204	8	0.010323	Yes	No
Brain-Spinalcord(cervicalc-1)	125	RPL23A	ENSG00000198242.13	17	0.0125759	0.100608	8	0.108982	No	No
Brain-Spinalcord(cervicalc-1)	125	TLCD1	ENSG00000160606.10	17	0.000209017	0.00167214	8	0.00793597	Yes	Yes
Brain-Spinalcord(cervicalc-1)	125	NEK8	ENSG00000160602.13	17	0.0016676	0.0133408	8	0.0266989	Yes	No
Brain-Spinalcord(cervicalc-1)	125	TRAF4	ENSG00000076604.14	17	0.00190645	0.0152516	8	0.0288839	Yes	No
Brain-Spinalcord(cervicalc-1)	125	FAM222B	ENSG00000173065.13	17	0.00601381	0.0481105	8	0.0604589	No	No
Brain-Spinalcord(cervicalc-1)	125	ERAL1	ENSG00000132591.11	17	0.00941292	0.0658905	7	0.0769425	No	No
Brain-Spinalcord(cervicalc-1)	125	FLOT2	ENSG00000132589.15	17	0.00857358	0.060015	7	0.0715339	No	No
Brain-Spinalcord(cervicalc-1)	125	DHRS13	ENSG00000167536.13	17	0.00296026	0.0207218	7	0.0346688	Yes	No
Brain-Spinalcord(cervicalc-1)	125	PHF12	ENSG00000109118.13	17	0.000305082	0.00213557	7	0.00918564	Yes	Yes
Brain-Spinalcord(cervicalc-1)	125	PIPOX	ENSG00000179761.11	17	0.000748413	0.00523889	7	0.0159615	Yes	No
Brain-Spinalcord(cervicalc-1)	125	SEZ6	ENSG00000063015.19	17	0.00948773	0.0664141	7	0.0773954	No	No
Brain-Spinalcord(cervicalc-1)	125	MYO18A	ENSG00000196535.15	17	0.00298408	0.0208885	7	0.0348395	Yes	No
Brain-Spinalcord(cervicalc-1)	125	TIAF1	ENSG00000221995.5	17	2.63755e-08	1.84628e-07	7	3.94184e-06	Yes	Yes
Brain-Spinalcord(cervicalc-1)	125	CRYBA1	ENSG00000108255.7	17	0.00200238	0.0140166	7	0.0275186	Yes	No
Brain-Spinalcord(cervicalc-1)	125	NUFIP2	ENSG00000108256.8	17	0.00607602	0.0486082	8	0.0609164	No	No
Brain-Spinalcord(cervicalc-1)	125	TAOK1	ENSG00000160551.11	17	0.0188181	0.150545	8	0.156199	No	No
Brain-Spinalcord(cervicalc-1)	125	ABHD15	ENSG00000168792.4	17	0.00400672	0.0280471	7	0.0418274	Yes	No
Brain-Spinalcord(cervicalc-1)	125	TP53I13	ENSG00000167543.15	17	0.00884921	0.0707937	8	0.0814424	No	No
Brain-Spinalcord(cervicalc-1)	125	GIT1	ENSG00000108262.15	17	0.00104817	0.0083854	8	0.0206861	Yes	No
Brain-Spinalcord(cervicalc-1)	125	ANKRD13B	ENSG00000198720.12	17	0.00126459	0.0101167	8	0.0228871	Yes	No
Brain-Spinalcord(cervicalc-1)	125	CORO6	ENSG00000167549.18	17	0.0365084	0.292067	8	0.294311	No	No
Brain-Spinalcord(cervicalc-1)	125	SSH2	ENSG00000141298.17	17	0.00301151	0.0301151	10	0.0437347	Yes	No
Brain-Spinalcord(cervicalc-1)	125	EFCAB5	ENSG00000176927.15	17	0.000624267	0.0056184	9	0.0166191	Yes	No
Brain-Spinalcord(cervicalc-1)	125	NSRP1	ENSG00000126653.17	17	0.000713078	0.0064177	9	0.0178948	Yes	No
Brain-Spinalcord(cervicalc-1)	125	SLC6A4	ENSG00000108576.9	17	0.00269174	0.0242257	9	0.038228	Yes	No
Brain-Spinalcord(cervicalc-1)	125	BLMH	ENSG00000108578.14	17	0.00071026	0.00639234	9	0.0178377	Yes	No
Brain-Spinalcord(cervicalc-1)	125	CPD	ENSG00000108582.11	17	0.000710216	0.00639194	9	0.0178377	Yes	No
Brain-Spinalcord(cervicalc-1)	125	GOSR1	ENSG00000108587.15	17	0.0160174	0.144157	9	0.150135	No	No
Brain-Spinalcord(cervicalc-1)	125	TBC1D29	ENSG00000266733.5	17	0.00196334	0.0176701	9	0.031611	Yes	No
Brain-Spinalcord(cervicalc-1)	125	CTD-2349P21.5	ENSG00000263603.1	17	0.00354284	0.0354284	10	0.048789	Yes	No
Brain-Spinalcord(cervicalc-1)	125	CRLF3	ENSG00000176390.11	17	0.00244053	0.0268459	11	0.0407074	Yes	No
Brain-Spinalcord(cervicalc-1)	125	CTD-2349P21.9	ENSG00000266490.1	17	0.000315553	0.00347109	11	0.0124192	Yes	No
Brain-Spinalcord(cervicalc-1)	125	ATAD5	ENSG00000176208.8	17	0.000634451	0.00697896	11	0.0186689	Yes	No
Brain-Spinalcord(cervicalc-1)	125	TEFM	ENSG00000172171.10	17	0.000548323	0.00603155	11	0.0172521	Yes	No
Brain-Spinalcord(cervicalc-1)	125	ADAP2	ENSG00000184060.10	17	0.000146594	0.00161254	11	0.00778284	Yes	Yes
Brain-Spinalcord(cervicalc-1)	125	RP11-848P1.3	ENSG00000265743.1	17	0.00905636	0.09962	11	0.108072	No	No
Brain-Spinalcord(cervicalc-1)	125	RNF135	ENSG00000181481.13	17	0.0102879	0.123455	12	0.130483	No	No
Brain-Spinalcord(cervicalc-1)	125	NF1	ENSG00000196712.17	17	0.00149032	0.0193742	13	0.0333129	Yes	No
Brain-Spinalcord(cervicalc-1)	125	OMG	ENSG00000126861.4	17	0.00704538	0.0845445	12	0.0940455	No	No
Brain-Spinalcord(cervicalc-1)	125	EVI2B	ENSG00000185862.6	17	0.00449531	0.0539437	12	0.0657764	No	No
Brain-Spinalcord(cervicalc-1)	125	EVI2A	ENSG00000126860.11	17	0.00590866	0.0709039	12	0.081523	No	No
Brain-Spinalcord(cervicalc-1)	125	RAB11FIP4	ENSG00000131242.17	17	0.000663274	0.00862257	13	0.0209898	Yes	No
Brain-Spinalcord(cervicalc-1)	125	COPRS	ENSG00000172301.10	17	0.00178838	0.0196722	11	0.0336413	Yes	No
Brain-Spinalcord(cervicalc-1)	125	UTP6	ENSG00000108651.9	17	0.00075107	0.00901284	12	0.0214644	Yes	No
Brain-Spinalcord(cervicalc-1)	125	CTC-542B22.2	ENSG00000263990.1	17	0.0124753	0.137228	11	0.143452	No	No
Brain-Spinalcord(cervicalc-1)	125	SUZ12	ENSG00000178691.10	17	0.00278232	0.0333878	12	0.0468241	Yes	No
Brain-Spinalcord(cervicalc-1)	125	LRRC37B	ENSG00000185158.12	17	0.00107479	0.0139723	13	0.027464	Yes	No
Brain-Spinalcord(cervicalc-1)	125	CTD-2095E4.5	ENSG00000277511.1	17	0.0011018	0.0143235	13	0.0278957	Yes	No
Brain-Spinalcord(cervicalc-1)	125	RHOT1	ENSG00000126858.16	17	0.00101088	0.0141523	14	0.0277044	Yes	No
Brain-Spinalcord(cervicalc-1)	125	RHBDL3	ENSG00000141314.12	17	0.000842882	0.0118003	14	0.0249832	Yes	No
Brain-Spinalcord(cervicalc-1)	125	C17orf75	ENSG00000108666.9	17	0.00326824	0.0457554	14	0.0582745	No	No
Brain-Spinalcord(cervicalc-1)	125	ZNF207	ENSG00000010244.18	17	0.00450891	0.0631248	14	0.0744087	No	No
Brain-Spinalcord(cervicalc-1)	125	RP11-227G15.10	ENSG00000274341.1	17	0.000578274	0.00809583	14	0.0202986	Yes	No
Brain-Spinalcord(cervicalc-1)	125	RP11-227G15.11	ENSG00000278668.1	17	0.0018443	0.0276645	15	0.041498	Yes	No
Brain-Spinalcord(cervicalc-1)	125	RP11-227G15.9	ENSG00000264083.1	17	0.00257904	0.0386857	15	0.0518187	No	No
Brain-Spinalcord(cervicalc-1)	125	PSMD11	ENSG00000108671.9	17	0.00803106	0.120466	15	0.127731	No	No
Brain-Spinalcord(cervicalc-1)	125	CDK5R1	ENSG00000176749.8	17	0.0028342	0.042513	15	0.0552739	No	No
Brain-Spinalcord(cervicalc-1)	125	MYO1D	ENSG00000176658.16	17	0.000204376	0.00388315	19	0.0133294	Yes	No
Brain-Spinalcord(cervicalc-1)	125	AC084809.3	ENSG00000236377.1	17	0.00121507	0.0194412	16	0.033395	Yes	No
Brain-Spinalcord(cervicalc-1)	125	TMEM98	ENSG00000006042.11	17	5.68744e-05	0.00090999	16	0.00529414	Yes	Yes
Brain-Spinalcord(cervicalc-1)	125	ASIC2	ENSG00000108684.14	17	0.00139651	0.0335163	24	0.0469681	Yes	No
Brain-Spinalcord(cervicalc-1)	125	CTC-304I17.6	ENSG00000279668.2	17	0.000136789	0.00273577	20	0.0107262	Yes	No
Brain-Spinalcord(cervicalc-1)	125	CTC-304I17.5	ENSG00000263571.2	17	0.000940004	0.0169201	18	0.0307734	Yes	No
Brain-Spinalcord(cervicalc-1)	125	CCL2	ENSG00000108691.9	17	3.60107e-05	0.000648193	18	0.00417955	Yes	Yes
Brain-Spinalcord(cervicalc-1)	125	CCL8	ENSG00000108700.4	17	0.00399838	0.0719708	18	0.0825622	No	No
Brain-Spinalcord(cervicalc-1)	125	C17orf102	ENSG00000197322.3	17	0.00394332	0.0670364	17	0.0779879	No	No
Brain-Spinalcord(cervicalc-1)	125	TMEM132E	ENSG00000181291.6	17	7.59515e-05	0.00129117	17	0.0067533	Yes	Yes
Brain-Spinalcord(cervicalc-1)	125	CCT6B	ENSG00000132141.13	17	2.14835e-05	0.000300768	14	0.00233557	Yes	Yes
Brain-Spinalcord(cervicalc-1)	125	ZNF830	ENSG00000198783.5	17	0.000544644	0.00762502	14	0.0196203	Yes	No
Brain-Spinalcord(cervicalc-1)	125	LIG3	ENSG00000005156.11	17	2.74181e-06	3.83854e-05	14	0.000434709	Yes	Yes
Brain-Spinalcord(cervicalc-1)	125	RFFL	ENSG00000092871.16	17	7.86868e-05	0.0011803	15	0.00636143	Yes	Yes
Brain-Spinalcord(cervicalc-1)	125	RP5-837J1.4	ENSG00000267457.1	17	0.00447315	0.0626241	14	0.0739572	No	No
Brain-Spinalcord(cervicalc-1)	125	RAD51D	ENSG00000185379.20	17	0.00255254	0.0382881	15	0.0514373	No	No
Brain-Spinalcord(cervicalc-1)	125	NLE1	ENSG00000073536.17	17	7.00749e-07	1.05112e-05	15	0.000145964	Yes	Yes
Brain-Spinalcord(cervicalc-1)	125	SLFN5	ENSG00000166750.9	17	2.44598e-13	3.42437e-12	14	1.89202e-10	Yes	Yes
Brain-Spinalcord(cervicalc-1)	125	RP11-47L3.1	ENSG00000267364.1	17	0.000461221	0.00599587	13	0.0171918	Yes	No
Brain-Spinalcord(cervicalc-1)	125	SLFN11	ENSG00000172716.16	17	0.000591658	0.00769156	13	0.0197021	Yes	No
Brain-Spinalcord(cervicalc-1)	125	RP11-686D22.4	ENSG00000267547.1	17	0.000173514	0.00208217	12	0.00904591	Yes	Yes
Brain-Spinalcord(cervicalc-1)	125	SLFN12	ENSG00000172123.12	17	0.00292992	0.0351591	12	0.0485237	Yes	No
Brain-Spinalcord(cervicalc-1)	125	SLFN13	ENSG00000154760.13	17	0.000543031	0.00651637	12	0.0180293	Yes	No
Brain-Spinalcord(cervicalc-1)	125	SLFN12L	ENSG00000205045.8	17	0.000947771	0.0113732	12	0.0244972	Yes	No
Brain-Spinalcord(cervicalc-1)	125	LINC02001	ENSG00000267321.2	17	0.00268597	0.0295457	11	0.0432002	Yes	No
Brain-Spinalcord(cervicalc-1)	125	PEX12	ENSG00000108733.9	17	0.000794172	0.00873589	11	0.0211198	Yes	No
Brain-Spinalcord(cervicalc-1)	125	AP2B1	ENSG00000006125.17	17	0.000525248	0.00630297	12	0.0177076	Yes	No
Brain-Spinalcord(cervicalc-1)	125	RASL10B	ENSG00000270885.1	17	0.00683569	0.0751925	11	0.0855316	No	No
Brain-Spinalcord(cervicalc-1)	125	GAS2L2	ENSG00000270765.5	17	0.00393297	0.0432627	11	0.0558923	No	No
Brain-Spinalcord(cervicalc-1)	125	MMP28	ENSG00000271447.5	17	0.00311667	0.0342834	11	0.0476794	Yes	No
Brain-Spinalcord(cervicalc-1)	125	C17orf50	ENSG00000270806.1	17	0.000109183	0.00120101	11	0.00643114	Yes	Yes
Brain-Spinalcord(cervicalc-1)	125	TAF15	ENSG00000270647.5	17	0.00678994	0.0746894	11	0.0850866	No	No
Brain-Spinalcord(cervicalc-1)	125	HEATR9	ENSG00000270379.5	17	0.00189949	0.0208944	11	0.0348425	Yes	No
Brain-Spinalcord(cervicalc-1)	125	CCL5	ENSG00000271503.5	17	0.00272463	0.0299709	11	0.0436017	Yes	No
Brain-Spinalcord(cervicalc-1)	125	CCL14	ENSG00000276409.4	17	0.000631237	0.00757484	12	0.0195444	Yes	No
Brain-Spinalcord(cervicalc-1)	125	CCL18	ENSG00000275385.1	17	0.000225406	0.00270488	12	0.0106554	Yes	No
Brain-Spinalcord(cervicalc-1)	125	CCL3	ENSG00000277632.1	17	0.00291347	0.0349616	12	0.048336	Yes	No
Brain-Spinalcord(cervicalc-1)	125	CCL4	ENSG00000275302.1	17	0.000314252	0.00377102	12	0.0131091	Yes	No
Brain-Spinalcord(cervicalc-1)	125	TBC1D3B	ENSG00000274808.5	17	0.00293148	0.0351778	12	0.0485318	Yes	No
Brain-Spinalcord(cervicalc-1)	125	CCL3L3	ENSG00000276085.1	17	1.55351e-09	1.86422e-08	12	5.02498e-07	Yes	Yes
Brain-Spinalcord(cervicalc-1)	125	CCL4L2	ENSG00000276070.4	17	2.35034e-10	2.82041e-09	12	9.02753e-08	Yes	Yes
Brain-Spinalcord(cervicalc-1)	125	ZNHIT3	ENSG00000273611.4	17	0.00254433	0.0279877	11	0.0417935	Yes	No
Brain-Spinalcord(cervicalc-1)	125	MYO19	ENSG00000278259.4	17	7.97736e-08	8.7751e-07	11	1.62104e-05	Yes	Yes
Brain-Spinalcord(cervicalc-1)	125	PIGW	ENSG00000277161.1	17	0.00175856	0.0193442	11	0.0332866	Yes	No
Brain-Spinalcord(cervicalc-1)	125	GGNBP2	ENSG00000278311.4	17	5.64549e-08	6.21004e-07	11	1.18315e-05	Yes	Yes
Brain-Spinalcord(cervicalc-1)	125	DHRS11	ENSG00000278535.4	17	7.1319e-05	0.000784509	11	0.00476325	Yes	Yes
Brain-Spinalcord(cervicalc-1)	125	MRM1	ENSG00000278619.4	17	0.00132903	0.0146193	11	0.0282298	Yes	No
Brain-Spinalcord(cervicalc-1)	125	CTB-75G16.3	ENSG00000275720.1	17	5.3748e-06	5.91228e-05	11	0.000623113	Yes	Yes
Brain-Spinalcord(cervicalc-1)	125	LHX1	ENSG00000273706.4	17	0.00752295	0.0827525	11	0.092379	No	No
Brain-Spinalcord(cervicalc-1)	125	AATF	ENSG00000275700.4	17	1.17393e-09	1.29132e-08	11	3.57822e-07	Yes	Yes
Brain-Spinalcord(cervicalc-1)	125	ACACA	ENSG00000278540.4	17	0.00128515	0.0141366	11	0.0276945	Yes	No
Brain-Spinalcord(cervicalc-1)	125	TADA2A	ENSG00000276234.4	17	7.37853e-05	0.000737853	10	0.0045775	Yes	Yes
Brain-Spinalcord(cervicalc-1)	125	DUSP14	ENSG00000276023.4	17	1.20774e-07	1.20774e-06	10	2.13379e-05	Yes	Yes
Brain-Spinalcord(cervicalc-1)	125	SYNRG	ENSG00000275066.4	17	9.3409e-07	9.3409e-06	10	0.000131923	Yes	Yes
Brain-Spinalcord(cervicalc-1)	125	DDX52	ENSG00000278053.4	17	0.00031122	0.0031122	10	0.0116352	Yes	No
Brain-Spinalcord(cervicalc-1)	125	HNF1B	ENSG00000275410.4	17	0.00206683	0.0206683	10	0.0346116	Yes	No
Brain-Spinalcord(cervicalc-1)	125	TBC1D3L	ENSG00000274512.5	17	2.39323e-12	2.1539e-11	9	1.02271e-09	Yes	Yes
Brain-Spinalcord(cervicalc-1)	125	MRPL45	ENSG00000278845.4	17	0.002204	0.02204	10	0.0360237	Yes	No
Brain-Spinalcord(cervicalc-1)	125	GPR179	ENSG00000277399.4	17	0.00498908	0.0498908	10	0.0620885	No	No
Brain-Spinalcord(cervicalc-1)	125	SOCS7	ENSG00000274211.4	17	0.00151893	0.0151893	10	0.0288438	Yes	No
Brain-Spinalcord(cervicalc-1)	125	ARHGAP23	ENSG00000275832.4	17	6.54217e-06	6.54217e-05	10	0.000678131	Yes	Yes
Brain-Spinalcord(cervicalc-1)	125	SRCIN1	ENSG00000277363.4	17	0.00057115	0.0057115	10	0.0167721	Yes	No
Brain-Spinalcord(cervicalc-1)	125	EPOP	ENSG00000273604.1	17	0.00725055	0.0725055	10	0.0830501	No	No
Brain-Spinalcord(cervicalc-1)	125	CTB-58E17.1	ENSG00000277969.1	17	4.65306e-05	0.000465306	10	0.00326014	Yes	Yes
Brain-Spinalcord(cervicalc-1)	125	MLLT6	ENSG00000275023.4	17	0.000138979	0.00138979	10	0.00707978	Yes	Yes
Brain-Spinalcord(cervicalc-1)	125	CISD3	ENSG00000277972.1	17	0.000489052	0.00440147	9	0.0144001	Yes	No
Brain-Spinalcord(cervicalc-1)	125	PCGF2	ENSG00000277258.4	17	0.00659421	0.0593479	9	0.0709334	No	No
Brain-Spinalcord(cervicalc-1)	125	PSMB3	ENSG00000277791.4	17	0.000560932	0.00504839	9	0.0156304	Yes	No
Brain-Spinalcord(cervicalc-1)	125	PIP4K2B	ENSG00000276293.4	17	0.00104921	0.00944285	9	0.0220445	Yes	No
Brain-Spinalcord(cervicalc-1)	125	CWC25	ENSG00000273559.4	17	0.000988136	0.00889323	9	0.0213412	Yes	No
Brain-Spinalcord(cervicalc-1)	125	RPL23	ENSG00000125691.12	17	0.00112967	0.010167	9	0.0229311	Yes	No
Brain-Spinalcord(cervicalc-1)	125	LASP1	ENSG00000002834.17	17	0.000525617	0.00473055	9	0.0150685	Yes	No
Brain-Spinalcord(cervicalc-1)	125	LINC00672	ENSG00000263874.2	17	3.48468e-07	3.13622e-06	9	5.02925e-05	Yes	Yes
Brain-Spinalcord(cervicalc-1)	125	RP1-56K13.5	ENSG00000266588.1	17	0.00264855	0.0264855	10	0.0403873	Yes	No
Brain-Spinalcord(cervicalc-1)	125	PLXDC1	ENSG00000161381.13	17	0.00317378	0.0317378	10	0.0452514	Yes	No
Brain-Spinalcord(cervicalc-1)	125	CACNB1	ENSG00000067191.15	17	0.00565341	0.0565341	10	0.0683365	No	No
Brain-Spinalcord(cervicalc-1)	125	RPL19	ENSG00000108298.9	17	0.00524471	0.0524471	10	0.0644951	No	No
Brain-Spinalcord(cervicalc-1)	125	STAC2	ENSG00000141750.6	17	0.00100469	0.0110516	11	0.0241293	Yes	No
Brain-Spinalcord(cervicalc-1)	125	FBXL20	ENSG00000108306.11	17	0.00509148	0.0560062	11	0.0678558	No	No
Brain-Spinalcord(cervicalc-1)	125	MED1	ENSG00000125686.11	17	0.00923327	0.101566	11	0.109837	No	No
Brain-Spinalcord(cervicalc-1)	125	CDK12	ENSG00000167258.13	17	0.00345933	0.0345933	10	0.0479833	Yes	No
Brain-Spinalcord(cervicalc-1)	125	RP11-390P24.1	ENSG00000273576.1	17	0.00321513	0.0321513	10	0.0456305	Yes	No
Brain-Spinalcord(cervicalc-1)	125	NEUROD2	ENSG00000171532.4	17	0.00271465	0.0271465	10	0.041011	Yes	No
Brain-Spinalcord(cervicalc-1)	125	AC087491.2	ENSG00000214546.3	17	0.00115767	0.0115767	10	0.0247369	Yes	No
Brain-Spinalcord(cervicalc-1)	125	PPP1R1B	ENSG00000131771.13	17	0.0026428	0.026428	10	0.0403323	Yes	No
Brain-Spinalcord(cervicalc-1)	125	STARD3	ENSG00000131748.15	17	0.0010956	0.010956	10	0.0240183	Yes	No
Brain-Spinalcord(cervicalc-1)	125	TCAP	ENSG00000173991.5	17	0.00383105	0.0383105	10	0.0514522	No	No
Brain-Spinalcord(cervicalc-1)	125	PNMT	ENSG00000141744.3	17	0.000689907	0.00689907	10	0.0185669	Yes	No
Brain-Spinalcord(cervicalc-1)	125	PGAP3	ENSG00000161395.13	17	2.53157e-06	2.53157e-05	10	0.00030488	Yes	Yes
Brain-Spinalcord(cervicalc-1)	125	ERBB2	ENSG00000141736.13	17	0.00283585	0.0283585	10	0.042125	Yes	No
Brain-Spinalcord(cervicalc-1)	125	MIEN1	ENSG00000141741.11	17	0.00111838	0.0111838	10	0.0242687	Yes	No
Brain-Spinalcord(cervicalc-1)	125	GRB7	ENSG00000141738.13	17	0.000456397	0.00456397	10	0.0147359	Yes	No
Brain-Spinalcord(cervicalc-1)	125	IKZF3	ENSG00000161405.16	17	0.00699517	0.0769469	11	0.0870763	No	No
Brain-Spinalcord(cervicalc-1)	125	GSDMB	ENSG00000073605.18	17	0.0031817	0.031817	10	0.0453217	Yes	No
Brain-Spinalcord(cervicalc-1)	125	ORMDL3	ENSG00000172057.9	17	0.00439335	0.0439335	10	0.0565068	No	No
Brain-Spinalcord(cervicalc-1)	125	RP11-387H17.4	ENSG00000264968.1	17	0.00296165	0.0296165	10	0.0432725	Yes	No
Brain-Spinalcord(cervicalc-1)	125	GSDMA	ENSG00000167914.11	17	1.11485e-06	1.22633e-05	11	0.000166119	Yes	Yes
Brain-Spinalcord(cervicalc-1)	125	PSMD3	ENSG00000108344.14	17	4.62973e-05	0.00050927	11	0.00348949	Yes	Yes
Brain-Spinalcord(cervicalc-1)	125	CSF3	ENSG00000108342.12	17	0.0072297	0.0795267	11	0.0893965	No	No
Brain-Spinalcord(cervicalc-1)	125	MED24	ENSG00000008838.19	17	0.00139485	0.0167382	12	0.0305497	Yes	No
Brain-Spinalcord(cervicalc-1)	125	THRA	ENSG00000126351.12	17	0.000842672	0.0101121	12	0.0228865	Yes	No
Brain-Spinalcord(cervicalc-1)	125	NR1D1	ENSG00000126368.5	17	0.00301263	0.0361515	12	0.049497	Yes	No
Brain-Spinalcord(cervicalc-1)	125	MSL1	ENSG00000188895.11	17	6.02121e-06	7.22545e-05	12	0.000739291	Yes	Yes
Brain-Spinalcord(cervicalc-1)	125	CASC3	ENSG00000108349.16	17	2.87945e-06	3.45534e-05	12	0.000397484	Yes	Yes
Brain-Spinalcord(cervicalc-1)	125	RAPGEFL1	ENSG00000108352.11	17	0.0118821	0.130703	11	0.137213	No	No
Brain-Spinalcord(cervicalc-1)	125	WIPF2	ENSG00000171475.13	17	0.0102805	0.123366	12	0.130419	No	No
Brain-Spinalcord(cervicalc-1)	125	CDC6	ENSG00000094804.9	17	0.0179551	0.215461	12	0.218931	No	No
Brain-Spinalcord(cervicalc-1)	125	RARA	ENSG00000131759.17	17	0.00148621	0.0178345	12	0.0317834	Yes	No
Brain-Spinalcord(cervicalc-1)	125	TOP2A	ENSG00000131747.14	17	0.000769821	0.00846803	11	0.0207947	Yes	No
Brain-Spinalcord(cervicalc-1)	125	IGFBP4	ENSG00000141753.6	17	0.0137818	0.165382	12	0.170526	No	No
Brain-Spinalcord(cervicalc-1)	125	TNS4	ENSG00000131746.12	17	0.00047565	0.0057078	12	0.0167666	Yes	No
Brain-Spinalcord(cervicalc-1)	125	RP5-1028K7.2	ENSG00000266088.5	17	1.78331e-13	2.13997e-12	12	1.23867e-10	Yes	Yes
Brain-Spinalcord(cervicalc-1)	125	CCR7	ENSG00000126353.3	17	0.00219451	0.0263342	12	0.0402532	Yes	No
Brain-Spinalcord(cervicalc-1)	125	SMARCE1	ENSG00000073584.18	17	0.00295515	0.0384169	13	0.0515534	No	No
Brain-Spinalcord(cervicalc-1)	125	KRT222	ENSG00000213424.8	17	0.00706562	0.0918531	13	0.100849	No	No
Brain-Spinalcord(cervicalc-1)	125	KRT10	ENSG00000186395.7	17	0.00281173	0.0365525	13	0.0498439	Yes	No
Brain-Spinalcord(cervicalc-1)	125	TMEM99	ENSG00000167920.8	17	0.00322921	0.0419797	13	0.0548253	No	No
Brain-Spinalcord(cervicalc-1)	125	KRT23	ENSG00000108244.16	17	0.000225556	0.00315778	14	0.0117169	Yes	No
Brain-Spinalcord(cervicalc-1)	125	KRT31	ENSG00000094796.4	17	0.000661771	0.00860302	13	0.0209704	Yes	No
Brain-Spinalcord(cervicalc-1)	125	KRT13	ENSG00000171401.14	17	0.00297045	0.0415864	14	0.0544882	No	No
Brain-Spinalcord(cervicalc-1)	125	KRT15	ENSG00000171346.15	17	0.00176776	0.0247487	14	0.0387399	Yes	No
Brain-Spinalcord(cervicalc-1)	125	KRT19	ENSG00000171345.13	17	0.00390705	0.0546987	14	0.066528	No	No
Brain-Spinalcord(cervicalc-1)	125	KRT14	ENSG00000186847.5	17	0.00314344	0.0440082	14	0.0565789	No	No
Brain-Spinalcord(cervicalc-1)	125	KRT16	ENSG00000186832.8	17	0.00153263	0.0214568	14	0.0354429	Yes	No
Brain-Spinalcord(cervicalc-1)	125	KRT17	ENSG00000128422.15	17	0.00423875	0.0593425	14	0.0709323	No	No
Brain-Spinalcord(cervicalc-1)	125	EIF1	ENSG00000173812.10	17	0.00566642	0.0793298	14	0.0892187	No	No
Brain-Spinalcord(cervicalc-1)	125	HAP1	ENSG00000173805.15	17	0.000413009	0.00578212	14	0.0169114	Yes	No
Brain-Spinalcord(cervicalc-1)	125	JUP	ENSG00000173801.16	17	0.00375772	0.0488503	13	0.0611233	No	No
Brain-Spinalcord(cervicalc-1)	125	P3H4	ENSG00000141696.12	17	0.011876	0.154388	13	0.159896	No	No
Brain-Spinalcord(cervicalc-1)	125	FKBP10	ENSG00000141756.18	17	0.00157098	0.0204227	13	0.0343536	Yes	No
Brain-Spinalcord(cervicalc-1)	125	NT5C3B	ENSG00000141698.16	17	1.15798e-17	1.50538e-16	13	1.96054e-14	Yes	Yes
Brain-Spinalcord(cervicalc-1)	125	KLHL10	ENSG00000161594.6	17	0.000388069	0.0050449	13	0.0156304	Yes	No
Brain-Spinalcord(cervicalc-1)	125	KLHL11	ENSG00000178502.5	17	0.0192517	0.250272	13	0.252994	No	No
Brain-Spinalcord(cervicalc-1)	125	ACLY	ENSG00000131473.16	17	0.00279975	0.0363968	13	0.049691	Yes	No
Brain-Spinalcord(cervicalc-1)	125	TTC25	ENSG00000204815.9	17	0.0018272	0.0219264	12	0.0359034	Yes	No
Brain-Spinalcord(cervicalc-1)	125	CNP	ENSG00000173786.16	17	0.00131171	0.0157405	12	0.0294084	Yes	No
Brain-Spinalcord(cervicalc-1)	125	DNAJC7	ENSG00000168259.14	17	0.0041933	0.0503196	12	0.0624695	No	No
Brain-Spinalcord(cervicalc-1)	125	NKIRAS2	ENSG00000168256.17	17	0.00152116	0.0167327	11	0.0305479	Yes	No
Brain-Spinalcord(cervicalc-1)	125	ZNF385C	ENSG00000187595.15	17	0.000252334	0.00277567	11	0.0108281	Yes	No
Brain-Spinalcord(cervicalc-1)	125	CTD-2132N18.2	ENSG00000267221.2	17	0.00327687	0.0360456	11	0.0493852	Yes	No
Brain-Spinalcord(cervicalc-1)	125	DHX58	ENSG00000108771.12	17	0.000116538	0.00116538	10	0.00630705	Yes	Yes
Brain-Spinalcord(cervicalc-1)	125	KAT2A	ENSG00000108773.10	17	0.000351989	0.00351989	10	0.0125397	Yes	No
Brain-Spinalcord(cervicalc-1)	125	HSPB9	ENSG00000260325.1	17	0.000241241	0.00241241	10	0.009929	Yes	Yes
Brain-Spinalcord(cervicalc-1)	125	RAB5C	ENSG00000108774.14	17	0.000532734	0.00532734	10	0.0161227	Yes	No
Brain-Spinalcord(cervicalc-1)	125	KCNH4	ENSG00000089558.8	17	0.00490323	0.0539355	11	0.0657731	No	No
Brain-Spinalcord(cervicalc-1)	125	GHDC	ENSG00000167925.15	17	0.00126344	0.0138979	11	0.027362	Yes	No
Brain-Spinalcord(cervicalc-1)	125	STAT5B	ENSG00000173757.9	17	0.00625579	0.0688137	11	0.0796167	No	No
Brain-Spinalcord(cervicalc-1)	125	STAT5A	ENSG00000126561.16	17	0.00337455	0.0337455	10	0.047177	Yes	No
Brain-Spinalcord(cervicalc-1)	125	STAT3	ENSG00000168610.14	17	0.00270168	0.0297185	11	0.0433764	Yes	No
Brain-Spinalcord(cervicalc-1)	125	PTRF	ENSG00000177469.12	17	6.05336e-05	0.000605336	10	0.00397033	Yes	Yes
Brain-Spinalcord(cervicalc-1)	125	ATP6V0A1	ENSG00000033627.16	17	0.00330988	0.0330988	10	0.0465783	Yes	No
Brain-Spinalcord(cervicalc-1)	125	NAGLU	ENSG00000108784.9	17	0.00768982	0.0768982	10	0.0870427	No	No
Brain-Spinalcord(cervicalc-1)	125	HSD17B1	ENSG00000108786.10	17	0.00749515	0.0749515	10	0.0853247	No	No
Brain-Spinalcord(cervicalc-1)	125	COASY	ENSG00000068120.14	17	0.00932161	0.0932161	10	0.102073	No	No
Brain-Spinalcord(cervicalc-1)	125	MLX	ENSG00000108788.11	17	0.000210873	0.00210873	10	0.00911792	Yes	Yes
Brain-Spinalcord(cervicalc-1)	125	PSMC3IP	ENSG00000131470.14	17	0.000311585	0.00311585	10	0.011641	Yes	No
Brain-Spinalcord(cervicalc-1)	125	FAM134C	ENSG00000141699.10	17	0.00382609	0.0382609	10	0.0514273	No	No
Brain-Spinalcord(cervicalc-1)	125	TUBG1	ENSG00000131462.7	17	0.00110294	0.00992648	9	0.0226265	Yes	No
Brain-Spinalcord(cervicalc-1)	125	TUBG2	ENSG00000037042.8	17	1.84572e-06	1.84572e-05	10	0.000235335	Yes	Yes
Brain-Spinalcord(cervicalc-1)	125	PLEKHH3	ENSG00000068137.14	17	0.00245507	0.0245507	10	0.0385598	Yes	No
Brain-Spinalcord(cervicalc-1)	125	CCR10	ENSG00000184451.5	17	0.00792959	0.0792959	10	0.089192	No	No
Brain-Spinalcord(cervicalc-1)	125	CNTNAP1	ENSG00000108797.11	17	0.00731952	0.0731952	10	0.0836904	No	No
Brain-Spinalcord(cervicalc-1)	125	EZH1	ENSG00000108799.12	17	0.000635714	0.00635714	10	0.0177803	Yes	No
Brain-Spinalcord(cervicalc-1)	125	CTD-3193K9.11	ENSG00000273650.1	17	0.00314152	0.0314152	10	0.044963	Yes	No
Brain-Spinalcord(cervicalc-1)	125	RAMP2-AS1	ENSG00000197291.8	17	0.000846497	0.00846497	10	0.0207924	Yes	No
Brain-Spinalcord(cervicalc-1)	125	RAMP2	ENSG00000131477.10	17	0.0146729	0.146729	10	0.152556	No	No
Brain-Spinalcord(cervicalc-1)	125	VPS25	ENSG00000131475.6	17	0.00640377	0.0640377	10	0.0752222	No	No
Brain-Spinalcord(cervicalc-1)	125	WNK4	ENSG00000126562.16	17	0.00595574	0.0595574	10	0.0711309	No	No
Brain-Spinalcord(cervicalc-1)	125	COA3	ENSG00000183978.7	17	0.00302624	0.0302624	10	0.0438997	Yes	No
Brain-Spinalcord(cervicalc-1)	125	CNTD1	ENSG00000176563.9	17	0.00349866	0.0349866	10	0.0483522	Yes	No
Brain-Spinalcord(cervicalc-1)	125	BECN1	ENSG00000126581.12	17	0.00464896	0.0464896	10	0.0589749	No	No
Brain-Spinalcord(cervicalc-1)	125	PSME3	ENSG00000131467.10	17	0.00549649	0.0549649	10	0.0668117	No	No
Brain-Spinalcord(cervicalc-1)	125	AOC2	ENSG00000131480.8	17	0.0075827	0.0682443	9	0.0790884	No	No
Brain-Spinalcord(cervicalc-1)	125	AOC3	ENSG00000131471.6	17	0.00558428	0.0502585	9	0.0624226	No	No
Brain-Spinalcord(cervicalc-1)	125	LINC00671	ENSG00000213373.7	17	0.00636286	0.0572657	9	0.0690331	No	No
Brain-Spinalcord(cervicalc-1)	125	AARSD1	ENSG00000266967.6	17	0.00314906	0.0314906	10	0.0450186	Yes	No
Brain-Spinalcord(cervicalc-1)	125	PTGES3L	ENSG00000267060.5	17	0.0335724	0.335724	10	0.337408	No	No
Brain-Spinalcord(cervicalc-1)	125	RUNDC1	ENSG00000198863.7	17	0.0135515	0.135515	10	0.141823	No	No
Brain-Spinalcord(cervicalc-1)	125	RPL27	ENSG00000131469.12	17	0.010407	0.10407	10	0.112152	No	No
Brain-Spinalcord(cervicalc-1)	125	IFI35	ENSG00000068079.7	17	0.00019346	0.0019346	10	0.00865639	Yes	Yes
Brain-Spinalcord(cervicalc-1)	125	VAT1	ENSG00000108828.15	17	0.000332181	0.00332181	10	0.0120988	Yes	No
Brain-Spinalcord(cervicalc-1)	125	RND2	ENSG00000108830.9	17	0.000570483	0.00570483	10	0.0167639	Yes	No
Brain-Spinalcord(cervicalc-1)	125	BRCA1	ENSG00000012048.20	17	0.00047621	0.0047621	10	0.0151294	Yes	No
Brain-Spinalcord(cervicalc-1)	125	RP11-242D8.1	ENSG00000267002.2	17	0.00162769	0.0162769	10	0.0300473	Yes	No
Brain-Spinalcord(cervicalc-1)	125	NBR1	ENSG00000188554.13	17	4.02075e-06	4.02075e-05	10	0.000451975	Yes	Yes
Brain-Spinalcord(cervicalc-1)	125	TMEM106A	ENSG00000184988.8	17	0.000321498	0.00321498	10	0.0118565	Yes	No
Brain-Spinalcord(cervicalc-1)	125	LINC00854	ENSG00000236383.8	17	0.000427956	0.00427956	10	0.0141596	Yes	No
Brain-Spinalcord(cervicalc-1)	125	LINC00910	ENSG00000188825.13	17	0.00773562	0.0773562	10	0.0874527	No	No
Brain-Spinalcord(cervicalc-1)	125	ARL4D	ENSG00000175906.4	17	0.00149457	0.0149457	10	0.0285439	Yes	No
Brain-Spinalcord(cervicalc-1)	125	DHX8	ENSG00000067596.10	17	0.00212914	0.0212914	10	0.0352699	Yes	No
Brain-Spinalcord(cervicalc-1)	125	ETV4	ENSG00000175832.12	17	0.00101185	0.0101185	10	0.0228871	Yes	No
Brain-Spinalcord(cervicalc-1)	125	DUSP3	ENSG00000108861.8	17	0.00532012	0.0532012	10	0.065115	No	No
Brain-Spinalcord(cervicalc-1)	125	MPP3	ENSG00000161647.18	17	0.00775731	0.0853304	11	0.0947636	No	No
Brain-Spinalcord(cervicalc-1)	125	CD300LG	ENSG00000161649.12	17	0.00178729	0.0196602	11	0.0336239	Yes	No
Brain-Spinalcord(cervicalc-1)	125	MPP2	ENSG00000108852.14	17	0.000826679	0.00909346	11	0.0215815	Yes	No
Brain-Spinalcord(cervicalc-1)	125	LINC01976	ENSG00000261514.1	17	0.000975117	0.0107263	11	0.0237115	Yes	No
Brain-Spinalcord(cervicalc-1)	125	PYY	ENSG00000131096.10	17	0.0113132	0.124445	11	0.131388	No	No
Brain-Spinalcord(cervicalc-1)	125	NAGS	ENSG00000161653.10	17	5.1224e-12	5.63464e-11	11	2.46962e-09	Yes	Yes
Brain-Spinalcord(cervicalc-1)	125	TMEM101	ENSG00000091947.9	17	0.000518723	0.00570595	11	0.0167639	Yes	No
Brain-Spinalcord(cervicalc-1)	125	LSM12	ENSG00000161654.9	17	0.0017889	0.0214669	12	0.0354534	Yes	No
Brain-Spinalcord(cervicalc-1)	125	G6PC3	ENSG00000141349.8	17	0.00209044	0.0229948	11	0.0370244	Yes	No
Brain-Spinalcord(cervicalc-1)	125	HDAC5	ENSG00000108840.15	17	0.00172752	0.0207303	12	0.0346766	Yes	No
Brain-Spinalcord(cervicalc-1)	125	C17orf53	ENSG00000125319.14	17	0.00306719	0.0337391	11	0.0471716	Yes	No
Brain-Spinalcord(cervicalc-1)	125	ASB16	ENSG00000161664.6	17	0.000651165	0.00716282	11	0.0189522	Yes	No
Brain-Spinalcord(cervicalc-1)	125	TMUB2	ENSG00000168591.15	17	0.00041974	0.00461714	11	0.0148526	Yes	No
Brain-Spinalcord(cervicalc-1)	125	ATXN7L3	ENSG00000087152.15	17	0.00205895	0.0226484	11	0.0366556	Yes	No
Brain-Spinalcord(cervicalc-1)	125	UBTF	ENSG00000108312.14	17	1.36591e-05	0.00015025	11	0.00136091	Yes	Yes
Brain-Spinalcord(cervicalc-1)	125	SLC4A1	ENSG00000004939.13	17	0.00955562	0.105112	11	0.113114	No	No
Brain-Spinalcord(cervicalc-1)	125	RUNDC3A	ENSG00000108309.13	17	0.00270744	0.0324893	12	0.0459435	Yes	No
Brain-Spinalcord(cervicalc-1)	125	SLC25A39	ENSG00000013306.15	17	1.46347e-07	1.60982e-06	11	2.75187e-05	Yes	Yes
Brain-Spinalcord(cervicalc-1)	125	GRN	ENSG00000030582.17	17	1.39665e-05	0.000153632	11	0.00138809	Yes	Yes
Brain-Spinalcord(cervicalc-1)	125	FAM171A2	ENSG00000161682.14	17	1.22684e-05	0.000134952	11	0.00124962	Yes	Yes
Brain-Spinalcord(cervicalc-1)	125	ITGA2B	ENSG00000005961.17	17	0.0109247	0.120171	11	0.127433	No	No
Brain-Spinalcord(cervicalc-1)	125	GPATCH8	ENSG00000186566.12	17	0.00621561	0.0745873	12	0.0850023	No	No
Brain-Spinalcord(cervicalc-1)	125	FZD2	ENSG00000180340.6	17	0.00139214	0.0153135	11	0.0289638	Yes	No
Brain-Spinalcord(cervicalc-1)	125	MEIOC	ENSG00000180336.17	17	0.00569961	0.0683953	12	0.079198	No	No
Brain-Spinalcord(cervicalc-1)	125	CCDC43	ENSG00000180329.13	17	0.0113324	0.124657	11	0.131577	No	No
Brain-Spinalcord(cervicalc-1)	125	DBF4B	ENSG00000161692.17	17	8.35785e-17	1.08652e-15	13	1.20064e-13	Yes	Yes
Brain-Spinalcord(cervicalc-1)	125	ADAM11	ENSG00000073670.13	17	0.000860769	0.01119	13	0.0242716	Yes	No
Brain-Spinalcord(cervicalc-1)	125	GJC1	ENSG00000182963.9	17	0.00142569	0.0185339	13	0.0324869	Yes	No
Brain-Spinalcord(cervicalc-1)	125	HIGD1B	ENSG00000131097.6	17	0.00203059	0.0284282	14	0.0421724	Yes	No
Brain-Spinalcord(cervicalc-1)	125	EFTUD2	ENSG00000108883.12	17	0.00266953	0.040043	15	0.0530599	No	No
Brain-Spinalcord(cervicalc-1)	125	GFAP	ENSG00000131095.12	17	0.00186636	0.0279954	15	0.0417982	Yes	No
Brain-Spinalcord(cervicalc-1)	125	KIF18B	ENSG00000186185.13	17	0.00233228	0.0373165	16	0.0505688	No	No
Brain-Spinalcord(cervicalc-1)	125	CTD-2534I21.8	ENSG00000267334.1	17	0.000203797	0.00305695	15	0.0115207	Yes	No
Brain-Spinalcord(cervicalc-1)	125	C1QL1	ENSG00000131094.3	17	0.0125016	0.200026	16	0.203963	No	No
Brain-Spinalcord(cervicalc-1)	125	DCAKD	ENSG00000172992.11	17	0.000346899	0.00589729	17	0.0170513	Yes	No
Brain-Spinalcord(cervicalc-1)	125	NMT1	ENSG00000136448.11	17	3.07064e-06	5.52716e-05	18	0.000589337	Yes	Yes
Brain-Spinalcord(cervicalc-1)	125	PLCD3	ENSG00000161714.11	17	4.00647e-05	0.000721164	18	0.00451235	Yes	Yes
Brain-Spinalcord(cervicalc-1)	125	ACBD4	ENSG00000181513.14	17	0.000105311	0.0018956	18	0.0085624	Yes	Yes
Brain-Spinalcord(cervicalc-1)	125	AC142472.6	ENSG00000276728.1	17	0.00175632	0.0316138	18	0.0451382	Yes	No
Brain-Spinalcord(cervicalc-1)	125	HEXIM1	ENSG00000186834.3	17	0.00142961	0.025733	18	0.0396778	Yes	No
Brain-Spinalcord(cervicalc-1)	125	HEXIM2	ENSG00000168517.10	17	0.000142372	0.00270508	19	0.0106554	Yes	No
Brain-Spinalcord(cervicalc-1)	125	FMNL1	ENSG00000184922.13	17	0.00655881	0.124617	19	0.131543	No	No
Brain-Spinalcord(cervicalc-1)	125	MAP3K14	ENSG00000006062.14	17	0.00165365	0.0330729	20	0.0465508	Yes	No
Brain-Spinalcord(cervicalc-1)	125	ARHGAP27	ENSG00000159314.11	17	0.000330793	0.00628507	19	0.0176736	Yes	No
Brain-Spinalcord(cervicalc-1)	125	PLEKHM1	ENSG00000225190.10	17	0.0106598	0.202537	19	0.206397	No	No
Brain-Spinalcord(cervicalc-1)	125	RP11-798G7.6	ENSG00000267198.1	17	1.86777e-05	0.000354876	19	0.00264857	Yes	Yes
Brain-Spinalcord(cervicalc-1)	125	CRHR1	ENSG00000120088.14	17	0.000784853	0.0141273	18	0.0276883	Yes	No
Brain-Spinalcord(cervicalc-1)	125	SPPL2C	ENSG00000185294.6	17	0.0129096	0.232372	18	0.235459	No	No
Brain-Spinalcord(cervicalc-1)	125	MAPT	ENSG00000186868.15	17	0.00892012	0.169482	19	0.174477	No	No
Brain-Spinalcord(cervicalc-1)	125	STH	ENSG00000256762.1	17	0.00172111	0.03098	18	0.0445929	Yes	No
Brain-Spinalcord(cervicalc-1)	125	KANSL1	ENSG00000120071.13	17	9.29416e-07	1.76589e-05	19	0.000226265	Yes	Yes
Brain-Spinalcord(cervicalc-1)	125	ARL17B	ENSG00000228696.8	17	4.89249e-06	9.29573e-05	19	0.000917731	Yes	Yes
Brain-Spinalcord(cervicalc-1)	125	LRRC37A	ENSG00000176681.14	17	2.69468e-14	4.85042e-13	18	3.13609e-11	Yes	Yes
Brain-Spinalcord(cervicalc-1)	125	LRRC37A2	ENSG00000238083.7	17	4.62688e-15	8.32839e-14	18	6.22342e-12	Yes	Yes
Brain-Spinalcord(cervicalc-1)	125	ARL17A	ENSG00000185829.17	17	0.00118464	0.0213235	18	0.0352934	Yes	No
Brain-Spinalcord(cervicalc-1)	125	NSF	ENSG00000073969.18	17	0.0070417	0.133792	19	0.140213	No	No
Brain-Spinalcord(cervicalc-1)	125	WNT3	ENSG00000108379.9	17	3.06365e-21	5.2082e-20	17	1.21745e-17	Yes	Yes
Brain-Spinalcord(cervicalc-1)	125	WNT9B	ENSG00000158955.10	17	0.00556585	0.0890536	16	0.0982699	No	No
Brain-Spinalcord(cervicalc-1)	125	GOSR2	ENSG00000108433.16	17	1.0407e-05	0.000145698	14	0.00132826	Yes	Yes
Brain-Spinalcord(cervicalc-1)	125	RPRML	ENSG00000179673.4	17	0.00463471	0.0602512	13	0.071745	No	No
Brain-Spinalcord(cervicalc-1)	125	CDC27	ENSG00000004897.11	17	0.00117499	0.0140999	12	0.0276404	Yes	No
Brain-Spinalcord(cervicalc-1)	125	MYL4	ENSG00000198336.9	17	0.00202593	0.0222853	11	0.0362727	Yes	No
Brain-Spinalcord(cervicalc-1)	125	ITGB3	ENSG00000259207.7	17	0.00075253	0.00827783	11	0.0205207	Yes	No
Brain-Spinalcord(cervicalc-1)	125	EFCAB13	ENSG00000178852.15	17	6.25544e-07	6.88098e-06	11	0.000100853	Yes	Yes
Brain-Spinalcord(cervicalc-1)	125	NPEPPS	ENSG00000141279.15	17	5.97395e-05	0.000716874	12	0.00449013	Yes	Yes
Brain-Spinalcord(cervicalc-1)	125	KPNB1	ENSG00000108424.9	17	0.000761634	0.00913961	12	0.0216295	Yes	No
Brain-Spinalcord(cervicalc-1)	125	TBKBP1	ENSG00000198933.9	17	0.00420821	0.0504986	12	0.0626482	No	No
Brain-Spinalcord(cervicalc-1)	125	TBX21	ENSG00000073861.2	17	0.0044451	0.0533412	12	0.0652338	No	No
Brain-Spinalcord(cervicalc-1)	125	OSBPL7	ENSG00000006025.11	17	0.005353	0.0695889	13	0.0803607	No	No
Brain-Spinalcord(cervicalc-1)	125	MRPL10	ENSG00000159111.12	17	8.38406e-05	0.00108993	13	0.00599669	Yes	Yes
Brain-Spinalcord(cervicalc-1)	125	LRRC46	ENSG00000141294.9	17	6.0522e-05	0.000726264	12	0.00453648	Yes	Yes
Brain-Spinalcord(cervicalc-1)	125	SCRN2	ENSG00000141295.13	17	2.33212e-05	0.000279854	12	0.00221851	Yes	Yes
Brain-Spinalcord(cervicalc-1)	125	SP6	ENSG00000189120.4	17	0.00573224	0.0687869	12	0.0795959	No	No
Brain-Spinalcord(cervicalc-1)	125	SP2	ENSG00000167182.13	17	0.00339166	0.0440915	13	0.0566461	No	No
Brain-Spinalcord(cervicalc-1)	125	PNPO	ENSG00000108439.9	17	0.000652488	0.00848234	13	0.0208107	Yes	No
Brain-Spinalcord(cervicalc-1)	125	PRR15L	ENSG00000167183.2	17	0.0076498	0.0994474	13	0.107917	No	No
Brain-Spinalcord(cervicalc-1)	125	CDK5RAP3	ENSG00000108465.14	17	4.30768e-06	5.59999e-05	13	0.000595709	Yes	Yes
Brain-Spinalcord(cervicalc-1)	125	COPZ2	ENSG00000005243.9	17	0.00226467	0.027176	12	0.041041	Yes	No
Brain-Spinalcord(cervicalc-1)	125	NFE2L1	ENSG00000082641.15	17	0.000346979	0.00416375	12	0.013935	Yes	No
Brain-Spinalcord(cervicalc-1)	125	RP5-890E16.5	ENSG00000278765.1	17	0.00378217	0.045386	12	0.0579295	No	No
Brain-Spinalcord(cervicalc-1)	125	CBX1	ENSG00000108468.14	17	0.0136422	0.163707	12	0.168923	No	No
Brain-Spinalcord(cervicalc-1)	125	SNX11	ENSG00000002919.14	17	0.00646873	0.0776248	12	0.0876639	No	No
Brain-Spinalcord(cervicalc-1)	125	SKAP1	ENSG00000141293.15	17	0.00227166	0.0318032	14	0.0453093	Yes	No
Brain-Spinalcord(cervicalc-1)	125	HOXB2	ENSG00000173917.10	17	0.00111564	0.0145034	13	0.028114	Yes	No
Brain-Spinalcord(cervicalc-1)	125	HOXB3	ENSG00000120093.11	17	0.00288953	0.0375639	13	0.0508202	No	No
Brain-Spinalcord(cervicalc-1)	125	HOXB4	ENSG00000182742.5	17	0.00259617	0.0337503	13	0.04718	Yes	No
Brain-Spinalcord(cervicalc-1)	125	HOXB5	ENSG00000120075.5	17	0.000297198	0.00386358	13	0.013299	Yes	No
Brain-Spinalcord(cervicalc-1)	125	HOXB6	ENSG00000108511.9	17	0.00062166	0.00808158	13	0.0202775	Yes	No
Brain-Spinalcord(cervicalc-1)	125	HOXB7	ENSG00000260027.4	17	0.00723569	0.094064	13	0.10284	No	No
Brain-Spinalcord(cervicalc-1)	125	HOXB8	ENSG00000120068.6	17	0.000508645	0.00661239	13	0.0181418	Yes	No
Brain-Spinalcord(cervicalc-1)	125	HOXB9	ENSG00000170689.9	17	0.000531852	0.00691407	13	0.018599	Yes	No
Brain-Spinalcord(cervicalc-1)	125	TTLL6	ENSG00000170703.15	17	0.000186994	0.00224392	12	0.00948828	Yes	Yes
Brain-Spinalcord(cervicalc-1)	125	CALCOCO2	ENSG00000136436.14	17	0.00184056	0.0220867	12	0.0360701	Yes	No
Brain-Spinalcord(cervicalc-1)	125	ATP5G1	ENSG00000159199.13	17	0.00042803	0.00513636	12	0.0157795	Yes	No
Brain-Spinalcord(cervicalc-1)	125	UBE2Z	ENSG00000159202.17	17	1.40373e-06	1.68447e-05	12	0.000217053	Yes	Yes
Brain-Spinalcord(cervicalc-1)	125	SNF8	ENSG00000159210.9	17	5.33395e-07	6.40074e-06	12	9.4651e-05	Yes	Yes
Brain-Spinalcord(cervicalc-1)	125	GNGT2	ENSG00000167083.6	17	0.00139391	0.016727	12	0.0305411	Yes	No
Brain-Spinalcord(cervicalc-1)	125	ABI3	ENSG00000108798.8	17	0.0012737	0.0152843	12	0.0289297	Yes	No
Brain-Spinalcord(cervicalc-1)	125	PHOSPHO1	ENSG00000173868.11	17	0.00121815	0.0146178	12	0.0282298	Yes	No
Brain-Spinalcord(cervicalc-1)	125	ZNF652	ENSG00000198740.8	17	0.000260172	0.00312206	12	0.0116503	Yes	No
Brain-Spinalcord(cervicalc-1)	125	RP11-1079K10.3	ENSG00000248714.6	17	0.000710049	0.00852059	12	0.0208644	Yes	No
Brain-Spinalcord(cervicalc-1)	125	PHB	ENSG00000167085.11	17	0.000659384	0.0079126	12	0.0200237	Yes	No
Brain-Spinalcord(cervicalc-1)	125	NGFR	ENSG00000064300.8	17	6.06006e-05	0.000727207	12	0.00454018	Yes	Yes
Brain-Spinalcord(cervicalc-1)	125	NXPH3	ENSG00000182575.7	17	0.000156651	0.00187982	12	0.00851954	Yes	Yes
Brain-Spinalcord(cervicalc-1)	125	SPOP	ENSG00000121067.17	17	2.14773e-06	2.79205e-05	13	0.000331861	Yes	Yes
Brain-Spinalcord(cervicalc-1)	125	SLC35B1	ENSG00000121073.13	17	0.00252269	0.0302723	12	0.0439047	Yes	No
Brain-Spinalcord(cervicalc-1)	125	FAM117A	ENSG00000121104.7	17	0.00123561	0.016063	13	0.0297851	Yes	No
Brain-Spinalcord(cervicalc-1)	125	KAT7	ENSG00000136504.11	17	0.00258813	0.0310576	12	0.0446636	Yes	No
Brain-Spinalcord(cervicalc-1)	125	RP11-1094H24.4	ENSG00000246640.1	17	0.00465865	0.0559038	12	0.0677452	No	No
Brain-Spinalcord(cervicalc-1)	125	ITGA3	ENSG00000005884.17	17	0.000212769	0.00255323	12	0.0102607	Yes	No
Brain-Spinalcord(cervicalc-1)	125	PDK2	ENSG00000005882.11	17	8.45063e-05	0.00101408	12	0.00570492	Yes	Yes
Brain-Spinalcord(cervicalc-1)	125	SAMD14	ENSG00000167100.14	17	0.0178748	0.214498	12	0.218013	No	No
Brain-Spinalcord(cervicalc-1)	125	PPP1R9B	ENSG00000108819.10	17	0.00352913	0.0423496	12	0.0551676	No	No
Brain-Spinalcord(cervicalc-1)	125	SGCA	ENSG00000108823.15	17	6.25365e-09	7.50439e-08	12	1.7386e-06	Yes	Yes
Brain-Spinalcord(cervicalc-1)	125	COL1A1	ENSG00000108821.13	17	0.00106772	0.0128127	12	0.0261401	Yes	No
Brain-Spinalcord(cervicalc-1)	125	TMEM92	ENSG00000167105.7	17	0.000160366	0.00192439	12	0.00862524	Yes	Yes
Brain-Spinalcord(cervicalc-1)	125	XYLT2	ENSG00000015532.9	17	0.00341094	0.0409313	12	0.0538505	No	No
Brain-Spinalcord(cervicalc-1)	125	MRPL27	ENSG00000108826.15	17	6.20748e-05	0.000744898	12	0.00461492	Yes	Yes
Brain-Spinalcord(cervicalc-1)	125	EME1	ENSG00000154920.14	17	0.000839321	0.0100718	12	0.0228294	Yes	No
Brain-Spinalcord(cervicalc-1)	125	LRRC59	ENSG00000108829.9	17	0.000743715	0.00892458	12	0.0213714	Yes	No
Brain-Spinalcord(cervicalc-1)	125	ACSF2	ENSG00000167107.12	17	0.00360144	0.0468187	13	0.059248	No	No
Brain-Spinalcord(cervicalc-1)	125	CHAD	ENSG00000136457.9	17	0.000455393	0.00546471	12	0.0163636	Yes	No
Brain-Spinalcord(cervicalc-1)	125	RSAD1	ENSG00000136444.9	17	5.70695e-08	6.84834e-07	12	1.29395e-05	Yes	Yes
Brain-Spinalcord(cervicalc-1)	125	MYCBPAP	ENSG00000136449.13	17	3.56919e-05	0.000428303	12	0.00304146	Yes	Yes
Brain-Spinalcord(cervicalc-1)	125	EPN3	ENSG00000049283.17	17	0.000232539	0.00279047	12	0.0108553	Yes	No
Brain-Spinalcord(cervicalc-1)	125	SPATA20	ENSG00000006282.20	17	1.25745e-23	1.50894e-22	12	5.85374e-20	Yes	Yes
Brain-Spinalcord(cervicalc-1)	125	CACNA1G	ENSG00000006283.17	17	0.00104913	0.0136387	13	0.0270533	Yes	No
Brain-Spinalcord(cervicalc-1)	125	ABCC3	ENSG00000108846.15	17	5.4553e-07	7.09189e-06	13	0.000103611	Yes	Yes
Brain-Spinalcord(cervicalc-1)	125	ANKRD40	ENSG00000154945.6	17	0.00312363	0.0406072	13	0.05357	No	No
Brain-Spinalcord(cervicalc-1)	125	LUC7L3	ENSG00000108848.15	17	0.000755478	0.00982122	13	0.0225019	Yes	No
Brain-Spinalcord(cervicalc-1)	125	WFIKKN2	ENSG00000173714.7	17	0.00165331	0.0231464	14	0.0371634	Yes	No
Brain-Spinalcord(cervicalc-1)	125	TOB1	ENSG00000141232.4	17	0.000206656	0.00289318	14	0.0111048	Yes	No
Brain-Spinalcord(cervicalc-1)	125	RP11-700H6.4	ENSG00000262006.1	17	3.58021e-05	0.000465428	13	0.00326014	Yes	Yes
Brain-Spinalcord(cervicalc-1)	125	RP11-700H6.1	ENSG00000247011.2	17	7.84031e-10	1.01924e-08	13	2.87675e-07	Yes	Yes
Brain-Spinalcord(cervicalc-1)	125	SPAG9	ENSG00000008294.20	17	0.00127595	0.0178634	14	0.0317946	Yes	No
Brain-Spinalcord(cervicalc-1)	125	NME1	ENSG00000239672.7	17	6.71844e-11	8.73398e-10	13	3.03906e-08	Yes	Yes
Brain-Spinalcord(cervicalc-1)	125	NME2	ENSG00000243678.11	17	0.000480703	0.00624914	13	0.0176079	Yes	No
Brain-Spinalcord(cervicalc-1)	125	MBTD1	ENSG00000011258.15	17	0.00389885	0.0545838	14	0.0664238	No	No
Brain-Spinalcord(cervicalc-1)	125	UTP18	ENSG00000011260.13	17	5.82729e-08	8.1582e-07	14	1.5163e-05	Yes	Yes
Brain-Spinalcord(cervicalc-1)	125	LINC02072	ENSG00000225860.2	17	0.00685894	0.0891662	13	0.0983585	No	No
Brain-Spinalcord(cervicalc-1)	125	LINC02073	ENSG00000267452.1	17	3.32763e-06	4.32592e-05	13	0.000481824	Yes	Yes
Brain-Spinalcord(cervicalc-1)	125	CA10	ENSG00000154975.13	17	0.00222653	0.0423041	19	0.0551463	No	No
Brain-Spinalcord(cervicalc-1)	125	TOM1L1	ENSG00000141198.14	17	0.000221751	0.00310451	14	0.0116114	Yes	No
Brain-Spinalcord(cervicalc-1)	125	COX11	ENSG00000166260.10	17	9.03151e-07	1.26441e-05	14	0.000169889	Yes	Yes
Brain-Spinalcord(cervicalc-1)	125	STXBP4	ENSG00000166263.13	17	1.01485e-05	0.000152227	15	0.00137677	Yes	Yes
Brain-Spinalcord(cervicalc-1)	125	HLF	ENSG00000108924.13	17	1.65271e-11	2.47906e-10	15	9.67896e-09	Yes	Yes
Brain-Spinalcord(cervicalc-1)	125	MMD	ENSG00000108960.7	17	0.000614813	0.00922219	15	0.0217451	Yes	No
Brain-Spinalcord(cervicalc-1)	125	TMEM100	ENSG00000166292.11	17	0.000529349	0.00688154	13	0.0185657	Yes	No
Brain-Spinalcord(cervicalc-1)	125	PCTP	ENSG00000141179.13	17	1.77529e-05	0.00024854	14	0.00203303	Yes	Yes
Brain-Spinalcord(cervicalc-1)	125	ANKFN1	ENSG00000153930.11	17	0.00439411	0.0746999	17	0.0850933	No	No
Brain-Spinalcord(cervicalc-1)	125	NOG	ENSG00000183691.4	17	0.000165133	0.0019816	12	0.00878874	Yes	Yes
Brain-Spinalcord(cervicalc-1)	125	C17orf67	ENSG00000214226.8	17	0.00185604	0.0259846	14	0.039939	Yes	No
Brain-Spinalcord(cervicalc-1)	125	DGKE	ENSG00000153933.9	17	0.00277075	0.0360198	13	0.049361	Yes	No
Brain-Spinalcord(cervicalc-1)	125	TRIM25	ENSG00000121060.16	17	0.000183092	0.0023802	13	0.00985875	Yes	Yes
Brain-Spinalcord(cervicalc-1)	125	RP11-670E13.6	ENSG00000274213.1	17	0.00563039	0.0731951	13	0.0836904	No	No
Brain-Spinalcord(cervicalc-1)	125	COIL	ENSG00000121058.4	17	0.00259586	0.036342	14	0.0496385	Yes	No
Brain-Spinalcord(cervicalc-1)	125	SCPEP1	ENSG00000121064.12	17	0.00137188	0.0192063	14	0.0331397	Yes	No
Brain-Spinalcord(cervicalc-1)	125	RP11-166P13.3	ENSG00000263004.1	17	0.000396749	0.00515774	13	0.0158212	Yes	No
Brain-Spinalcord(cervicalc-1)	125	AKAP1	ENSG00000121057.12	17	0.0002478	0.0032214	13	0.0118671	Yes	No
Brain-Spinalcord(cervicalc-1)	125	MSI2	ENSG00000153944.10	17	0.00182883	0.0274324	15	0.0412971	Yes	No
Brain-Spinalcord(cervicalc-1)	125	CCDC182	ENSG00000166329.2	17	0.000286762	0.00372791	13	0.0130088	Yes	No
Brain-Spinalcord(cervicalc-1)	125	RP11-60A24.3	ENSG00000265542.5	17	0.00195953	0.0254739	13	0.0394164	Yes	No
Brain-Spinalcord(cervicalc-1)	125	MRPS23	ENSG00000181610.12	17	0.000733656	0.00953752	13	0.0221642	Yes	No
Brain-Spinalcord(cervicalc-1)	125	CUEDC1	ENSG00000180891.12	17	0.000841167	0.0109352	13	0.02399	Yes	No
Brain-Spinalcord(cervicalc-1)	125	RP11-159D12.11	ENSG00000278642.1	17	0.00339115	0.0406938	12	0.053661	No	No
Brain-Spinalcord(cervicalc-1)	125	VEZF1	ENSG00000136451.8	17	0.00337303	0.0404763	12	0.0534631	No	No
Brain-Spinalcord(cervicalc-1)	125	RP11-159D12.2	ENSG00000264112.1	17	0.000286769	0.00344123	12	0.0123658	Yes	No
Brain-Spinalcord(cervicalc-1)	125	SRSF1	ENSG00000136450.12	17	0.000934429	0.0112131	12	0.0242958	Yes	No
Brain-Spinalcord(cervicalc-1)	125	DYNLL2	ENSG00000264364.2	17	0.00116614	0.0139937	12	0.0274913	Yes	No
Brain-Spinalcord(cervicalc-1)	125	EPX	ENSG00000121053.5	17	0.00231495	0.0254645	11	0.039414	Yes	No
Brain-Spinalcord(cervicalc-1)	125	MKS1	ENSG00000011143.16	17	0.00110972	0.0122069	11	0.0254708	Yes	No
Brain-Spinalcord(cervicalc-1)	125	MPO	ENSG00000005381.7	17	0.00214113	0.0235524	11	0.0375837	Yes	No
Brain-Spinalcord(cervicalc-1)	125	TSPOAP1	ENSG00000005379.15	17	0.00318875	0.0350762	11	0.0484467	Yes	No
Brain-Spinalcord(cervicalc-1)	125	SUPT4H1	ENSG00000213246.6	17	5.66798e-06	6.23478e-05	11	0.000652576	Yes	Yes
Brain-Spinalcord(cervicalc-1)	125	RNF43	ENSG00000108375.12	17	0.00851656	0.102199	12	0.110449	No	No
Brain-Spinalcord(cervicalc-1)	125	MTMR4	ENSG00000108389.9	17	0.00189533	0.0208487	11	0.0348049	Yes	No
Brain-Spinalcord(cervicalc-1)	125	SEPT4	ENSG00000108387.14	17	0.0101775	0.111952	11	0.119545	No	No
Brain-Spinalcord(cervicalc-1)	125	TEX14	ENSG00000121101.15	17	3.5423e-07	3.89653e-06	11	6.12461e-05	Yes	Yes
Brain-Spinalcord(cervicalc-1)	125	RAD51C	ENSG00000108384.14	17	0.00840472	0.0924519	11	0.101388	No	No
Brain-Spinalcord(cervicalc-1)	125	PPM1E	ENSG00000175175.5	17	0.0161083	0.177192	11	0.181778	No	No
Brain-Spinalcord(cervicalc-1)	125	TRIM37	ENSG00000108395.13	17	0.00458698	0.0412828	9	0.0542102	No	No
Brain-Spinalcord(cervicalc-1)	125	SKA2	ENSG00000182628.12	17	0.000604621	0.00544159	9	0.01634	Yes	No
Brain-Spinalcord(cervicalc-1)	125	PRR11	ENSG00000068489.12	17	0.0112059	0.100853	9	0.109215	No	No
Brain-Spinalcord(cervicalc-1)	125	SMG8	ENSG00000167447.12	17	0.00291778	0.0233422	8	0.0373402	Yes	No
Brain-Spinalcord(cervicalc-1)	125	GDPD1	ENSG00000153982.10	17	0.0134862	0.10789	8	0.115748	No	No
Brain-Spinalcord(cervicalc-1)	125	YPEL2	ENSG00000175155.8	17	0.0145131	0.116105	8	0.123552	No	No
Brain-Spinalcord(cervicalc-1)	125	DHX40	ENSG00000108406.9	17	0.0156062	0.109243	7	0.117015	No	No
Brain-Spinalcord(cervicalc-1)	125	RP11-758H9.2	ENSG00000273702.1	17	0.0293103	0.205172	7	0.208966	No	No
Brain-Spinalcord(cervicalc-1)	125	CLTC	ENSG00000141367.11	17	0.025261	0.176827	7	0.181414	No	No
Brain-Spinalcord(cervicalc-1)	125	PTRH2	ENSG00000141378.14	17	0.00207245	0.0124347	6	0.0257288	Yes	No
Brain-Spinalcord(cervicalc-1)	125	VMP1	ENSG00000062716.12	17	0.00166419	0.00998517	6	0.0227234	Yes	No
Brain-Spinalcord(cervicalc-1)	125	TUBD1	ENSG00000108423.14	17	0.0216832	0.130099	6	0.13665	No	No
Brain-Spinalcord(cervicalc-1)	125	RPS6KB1	ENSG00000108443.13	17	0.00483379	0.0290028	6	0.0426871	Yes	No
Brain-Spinalcord(cervicalc-1)	125	RNFT1	ENSG00000189050.15	17	0.0195209	0.117125	6	0.124522	No	No
Brain-Spinalcord(cervicalc-1)	125	RP11-178C3.2	ENSG00000267302.5	17	0.000218136	0.00130882	6	0.00681178	Yes	Yes
Brain-Spinalcord(cervicalc-1)	125	HEATR6	ENSG00000068097.14	17	0.00371851	0.0185925	5	0.0325458	Yes	No
Brain-Spinalcord(cervicalc-1)	125	CTD-2319I12.2	ENSG00000267416.1	17	0.00273557	0.0136778	5	0.0270986	Yes	No
Brain-Spinalcord(cervicalc-1)	125	CA4	ENSG00000167434.9	17	0.00197425	0.00987126	5	0.0225655	Yes	No
Brain-Spinalcord(cervicalc-1)	125	USP32	ENSG00000170832.12	17	0.00214637	0.0128782	6	0.026182	Yes	No
Brain-Spinalcord(cervicalc-1)	125	C17orf64	ENSG00000141371.12	17	0.00671045	0.0335522	5	0.0470041	Yes	No
Brain-Spinalcord(cervicalc-1)	125	APPBP2	ENSG00000062725.9	17	0.000496604	0.00248302	5	0.0101123	Yes	No
Brain-Spinalcord(cervicalc-1)	125	PPM1D	ENSG00000170836.11	17	0.0209895	0.104947	5	0.112978	No	No
Brain-Spinalcord(cervicalc-1)	125	BCAS3	ENSG00000141376.22	17	0.00234571	0.0211114	9	0.0350746	Yes	No
Brain-Spinalcord(cervicalc-1)	125	TBX2	ENSG00000121068.13	17	0.0115562	0.0808934	7	0.0906534	No	No
Brain-Spinalcord(cervicalc-1)	125	C17orf82	ENSG00000187013.4	17	0.000842214	0.0058955	7	0.017049	Yes	No
Brain-Spinalcord(cervicalc-1)	125	NACA2	ENSG00000253506.2	17	0.000842195	0.00673756	8	0.0183325	Yes	No
Brain-Spinalcord(cervicalc-1)	125	BRIP1	ENSG00000136492.8	17	0.0109959	0.0989633	9	0.107475	No	No
Brain-Spinalcord(cervicalc-1)	125	INTS2	ENSG00000108506.11	17	0.0166487	0.149838	9	0.155519	No	No
Brain-Spinalcord(cervicalc-1)	125	MED13	ENSG00000108510.9	17	0.00302703	0.0272433	9	0.0411164	Yes	No
Brain-Spinalcord(cervicalc-1)	125	METTL2A	ENSG00000087995.15	17	0.00171537	0.0154383	9	0.0291033	Yes	No
Brain-Spinalcord(cervicalc-1)	125	TLK2	ENSG00000146872.17	17	0.00499144	0.0499144	10	0.0620985	No	No
Brain-Spinalcord(cervicalc-1)	125	MRC2	ENSG00000011028.13	17	0.000383498	0.00345149	9	0.0123814	Yes	No
Brain-Spinalcord(cervicalc-1)	125	MARCH10	ENSG00000173838.11	17	0.00709069	0.0638162	9	0.0750346	No	No
Brain-Spinalcord(cervicalc-1)	125	RP11-180P8.1	ENSG00000283538.1	17	0.0070683	0.0636147	9	0.074843	No	No
Brain-Spinalcord(cervicalc-1)	125	RP11-180P8.3	ENSG00000266411.1	17	0.00312574	0.0281316	9	0.0419139	Yes	No
Brain-Spinalcord(cervicalc-1)	125	TANC2	ENSG00000170921.15	17	0.00372658	0.0409924	11	0.053926	No	No
Brain-Spinalcord(cervicalc-1)	125	CYB561	ENSG00000008283.15	17	0.0024524	0.0220716	9	0.0360633	Yes	No
Brain-Spinalcord(cervicalc-1)	125	ACE	ENSG00000159640.15	17	0.00460505	0.0414454	9	0.0543377	No	No
Brain-Spinalcord(cervicalc-1)	125	KCNH6	ENSG00000173826.14	17	0.0027822	0.0250398	9	0.0389901	Yes	No
Brain-Spinalcord(cervicalc-1)	125	DCAF7	ENSG00000136485.14	17	0.00119589	0.010763	9	0.0237515	Yes	No
Brain-Spinalcord(cervicalc-1)	125	TACO1	ENSG00000136463.7	17	0.000473942	0.00426548	9	0.0141444	Yes	No
Brain-Spinalcord(cervicalc-1)	125	MAP3K3	ENSG00000198909.7	17	0.00472355	0.0425119	9	0.0552739	No	No
Brain-Spinalcord(cervicalc-1)	125	STRADA	ENSG00000266173.6	17	0.00350253	0.0280202	8	0.041825	Yes	No
Brain-Spinalcord(cervicalc-1)	125	LIMD2	ENSG00000136490.8	17	0.000578425	0.0046274	8	0.0148777	Yes	No
Brain-Spinalcord(cervicalc-1)	125	CCDC47	ENSG00000108588.13	17	0.00454215	0.0363372	8	0.0496356	Yes	No
Brain-Spinalcord(cervicalc-1)	125	DDX42	ENSG00000198231.12	17	3.52063e-07	2.81651e-06	8	4.54857e-05	Yes	Yes
Brain-Spinalcord(cervicalc-1)	125	FTSJ3	ENSG00000108592.16	17	7.34883e-14	5.87907e-13	8	3.7744e-11	Yes	Yes
Brain-Spinalcord(cervicalc-1)	125	PSMC5	ENSG00000087191.12	17	0.000138798	0.00111039	8	0.00607511	Yes	Yes
Brain-Spinalcord(cervicalc-1)	125	SMARCD2	ENSG00000108604.15	17	0.0050805	0.040644	8	0.0536108	No	No
Brain-Spinalcord(cervicalc-1)	125	GH1	ENSG00000259384.6	17	0.0110579	0.0774054	7	0.0874974	No	No
Brain-Spinalcord(cervicalc-1)	125	CD79B	ENSG00000007312.12	17	0.00264963	0.0185474	7	0.0324949	Yes	No
Brain-Spinalcord(cervicalc-1)	125	SCN4A	ENSG00000007314.12	17	0.000853024	0.00597117	7	0.0171735	Yes	No
Brain-Spinalcord(cervicalc-1)	125	PRR29-AS1	ENSG00000264954.1	17	0.00438835	0.0307184	7	0.0443284	Yes	No
Brain-Spinalcord(cervicalc-1)	125	PRR29	ENSG00000224383.7	17	0.000590792	0.00413554	7	0.013866	Yes	No
Brain-Spinalcord(cervicalc-1)	125	ICAM2	ENSG00000108622.10	17	0.00107142	0.00749997	7	0.0194551	Yes	No
Brain-Spinalcord(cervicalc-1)	125	ERN1	ENSG00000178607.15	17	0.000162738	0.00130191	8	0.00678674	Yes	Yes
Brain-Spinalcord(cervicalc-1)	125	SNHG25	ENSG00000266402.3	17	0.00286014	0.0228811	8	0.0369163	Yes	No
Brain-Spinalcord(cervicalc-1)	125	TEX2	ENSG00000136478.7	17	0.000122174	0.000977391	8	0.00556973	Yes	Yes
Brain-Spinalcord(cervicalc-1)	125	PECAM1	ENSG00000261371.5	17	0.0128064	0.115257	9	0.122736	No	No
Brain-Spinalcord(cervicalc-1)	125	MILR1	ENSG00000271605.5	17	0.00671593	0.0604434	9	0.0719175	No	No
Brain-Spinalcord(cervicalc-1)	125	POLG2	ENSG00000256525.6	17	0.00181934	0.0163741	9	0.0301571	Yes	No
Brain-Spinalcord(cervicalc-1)	125	DDX5	ENSG00000108654.13	17	0.000590249	0.00531224	9	0.0160947	Yes	No
Brain-Spinalcord(cervicalc-1)	125	CEP95	ENSG00000258890.6	17	0.00199076	0.0179168	9	0.0318399	Yes	No
Brain-Spinalcord(cervicalc-1)	125	SMURF2	ENSG00000108854.15	17	0.000616171	0.00616171	10	0.0174651	Yes	No
Brain-Spinalcord(cervicalc-1)	125	LRRC37A3	ENSG00000176809.10	17	0.000612715	0.00612715	10	0.0173994	Yes	No
Brain-Spinalcord(cervicalc-1)	125	RP11-583F2.2	ENSG00000265912.1	17	0.00458373	0.0412536	9	0.0541815	No	No
Brain-Spinalcord(cervicalc-1)	125	GNA13	ENSG00000120063.9	17	0.000671246	0.00805495	12	0.0202546	Yes	No
Brain-Spinalcord(cervicalc-1)	125	RGS9	ENSG00000108370.16	17	0.000578066	0.0069368	12	0.018608	Yes	No
Brain-Spinalcord(cervicalc-1)	125	AXIN2	ENSG00000168646.12	17	0.00193725	0.0271215	14	0.0409834	Yes	No
Brain-Spinalcord(cervicalc-1)	125	CEP112	ENSG00000154240.16	17	0.000326736	0.00588125	18	0.0170373	Yes	No
Brain-Spinalcord(cervicalc-1)	125	APOH	ENSG00000091583.10	17	0.0014577	0.0247808	17	0.0387551	Yes	No
Brain-Spinalcord(cervicalc-1)	125	PRKCA	ENSG00000154229.11	17	9.40356e-06	0.000188071	20	0.00163758	Yes	Yes
Brain-Spinalcord(cervicalc-1)	125	CACNG5	ENSG00000075429.8	17	0.00248951	0.0423216	17	0.0551568	No	No
Brain-Spinalcord(cervicalc-1)	125	CACNG4	ENSG00000075461.5	17	0.000210936	0.00337497	16	0.0122313	Yes	No
Brain-Spinalcord(cervicalc-1)	125	CACNG1	ENSG00000108878.4	17	0.00255473	0.0357663	14	0.0491325	Yes	No
Brain-Spinalcord(cervicalc-1)	125	HELZ	ENSG00000198265.11	17	0.000619553	0.00991285	16	0.0226152	Yes	No
Brain-Spinalcord(cervicalc-1)	125	PSMD12	ENSG00000197170.9	17	0.000995558	0.0139378	14	0.027411	Yes	No
Brain-Spinalcord(cervicalc-1)	125	PITPNC1	ENSG00000154217.14	17	0.000706072	0.0120032	17	0.0252457	Yes	No
Brain-Spinalcord(cervicalc-1)	125	NOL11	ENSG00000130935.9	17	0.000990381	0.0138653	14	0.0273216	Yes	No
Brain-Spinalcord(cervicalc-1)	125	BPTF	ENSG00000171634.16	17	7.80696e-05	0.00124911	16	0.00660914	Yes	Yes
Brain-Spinalcord(cervicalc-1)	125	C17orf58	ENSG00000186665.9	17	0.00836688	0.117136	14	0.124526	No	No
Brain-Spinalcord(cervicalc-1)	125	KPNA2	ENSG00000182481.8	17	0.00110976	0.0155366	14	0.0291994	Yes	No
Brain-Spinalcord(cervicalc-1)	125	AC145343.2	ENSG00000265055.1	17	0.00468864	0.065641	14	0.0767347	No	No
Brain-Spinalcord(cervicalc-1)	125	RP11-147L13.11	ENSG00000278730.1	17	8.40931e-06	0.00011773	14	0.00111801	Yes	Yes
Brain-Spinalcord(cervicalc-1)	125	RP11-147L13.12	ENSG00000274561.1	17	0.00036309	0.00508327	14	0.0156909	Yes	No
Brain-Spinalcord(cervicalc-1)	125	RP11-147L13.13	ENSG00000277476.1	17	0.00149287	0.0209002	14	0.034849	Yes	No
Brain-Spinalcord(cervicalc-1)	125	RP11-147L13.14	ENSG00000278740.1	17	1.51463e-16	2.12048e-15	14	2.19674e-13	Yes	Yes
Brain-Spinalcord(cervicalc-1)	125	RP11-147L13.8	ENSG00000267731.1	17	0.00200975	0.0281365	14	0.0419139	Yes	No
Brain-Spinalcord(cervicalc-1)	125	RP11-147L13.15	ENSG00000274712.1	17	5.55192e-05	0.000777269	14	0.00473503	Yes	Yes
Brain-Spinalcord(cervicalc-1)	125	AMZ2	ENSG00000196704.11	17	0.00131034	0.0196551	15	0.0336237	Yes	No
Brain-Spinalcord(cervicalc-1)	125	ARSG	ENSG00000141337.12	17	0.000598222	0.00897334	15	0.0214207	Yes	No
Brain-Spinalcord(cervicalc-1)	125	SLC16A6	ENSG00000108932.11	17	0.000200917	0.00301376	15	0.0114312	Yes	No
Brain-Spinalcord(cervicalc-1)	125	WIPI1	ENSG00000070540.12	17	0.00208003	0.0312005	15	0.0447724	Yes	No
Brain-Spinalcord(cervicalc-1)	125	PRKAR1A	ENSG00000108946.14	17	0.00317874	0.0476811	15	0.0600767	No	No
Brain-Spinalcord(cervicalc-1)	125	FAM20A	ENSG00000108950.11	17	0.0038159	0.0572386	15	0.0690141	No	No
Brain-Spinalcord(cervicalc-1)	125	ABCA8	ENSG00000141338.13	17	2.97218e-06	4.45827e-05	15	0.00049355	Yes	Yes
Brain-Spinalcord(cervicalc-1)	125	ABCA9	ENSG00000154258.16	17	5.13072e-14	7.69609e-13	15	4.85546e-11	Yes	Yes
Brain-Spinalcord(cervicalc-1)	125	ABCA6	ENSG00000154262.12	17	3.5067e-16	5.26005e-15	15	5.04506e-13	Yes	Yes
Brain-Spinalcord(cervicalc-1)	125	ABCA10	ENSG00000154263.17	17	4.24952e-06	6.79923e-05	16	0.000700397	Yes	Yes
Brain-Spinalcord(cervicalc-1)	125	ABCA5	ENSG00000154265.15	17	1.90045e-06	2.85067e-05	15	0.000337728	Yes	Yes
Brain-Spinalcord(cervicalc-1)	125	MAP2K6	ENSG00000108984.13	17	5.21843e-05	0.000834948	16	0.00498155	Yes	Yes
Brain-Spinalcord(cervicalc-1)	125	RP1-193H18.3	ENSG00000267653.1	17	0.00201499	0.0302249	15	0.0438592	Yes	No
Brain-Spinalcord(cervicalc-1)	125	RP1-193H18.2	ENSG00000267194.1	17	0.00102264	0.0153395	15	0.0289876	Yes	No
Brain-Spinalcord(cervicalc-1)	125	LINC01497	ENSG00000237560.5	17	0.00537245	0.0752143	14	0.0855457	No	No
Brain-Spinalcord(cervicalc-1)	125	KCNJ16	ENSG00000153822.13	17	0.00149932	0.0224897	15	0.0364786	Yes	No
Brain-Spinalcord(cervicalc-1)	125	KCNJ2	ENSG00000123700.4	17	0.00358503	0.0537755	15	0.0656197	No	No
Brain-Spinalcord(cervicalc-1)	125	RP11-238F2.1	ENSG00000271239.1	17	0.000378819	0.00568228	15	0.0167215	Yes	No
Brain-Spinalcord(cervicalc-1)	125	LINC01152	ENSG00000256124.5	17	2.98179e-06	4.77087e-05	16	0.000522133	Yes	Yes
Brain-Spinalcord(cervicalc-1)	125	LINC02097	ENSG00000226101.1	17	0.000280377	0.00448603	16	0.0145748	Yes	No
Brain-Spinalcord(cervicalc-1)	125	SOX9	ENSG00000125398.5	17	0.00041254	0.00618809	15	0.0175032	Yes	No
Brain-Spinalcord(cervicalc-1)	125	LINC00511	ENSG00000227036.6	17	0.00200274	0.0360494	18	0.0493868	Yes	No
Brain-Spinalcord(cervicalc-1)	125	LINC02003	ENSG00000264026.1	17	0.00141678	0.0226684	16	0.0366803	Yes	No
Brain-Spinalcord(cervicalc-1)	125	SLC39A11	ENSG00000133195.11	17	0.000687028	0.0130535	19	0.0263922	Yes	No
Brain-Spinalcord(cervicalc-1)	125	SSTR2	ENSG00000180616.8	17	0.00120484	0.0204822	17	0.034399	Yes	No
Brain-Spinalcord(cervicalc-1)	125	COG1	ENSG00000166685.11	17	0.000498886	0.00897994	18	0.021428	Yes	No
Brain-Spinalcord(cervicalc-1)	125	FAM104A	ENSG00000133193.12	17	2.10253e-05	0.000357431	17	0.0026611	Yes	Yes
Brain-Spinalcord(cervicalc-1)	125	C17orf80	ENSG00000141219.15	17	0.00153819	0.0261492	17	0.0400654	Yes	No
Brain-Spinalcord(cervicalc-1)	125	CPSF4L	ENSG00000187959.9	17	0.000676876	0.0115069	17	0.0246822	Yes	No
Brain-Spinalcord(cervicalc-1)	125	CDC42EP4	ENSG00000179604.9	17	0.00190331	0.0342596	18	0.0476618	Yes	No
Brain-Spinalcord(cervicalc-1)	125	SDK2	ENSG00000069188.16	17	0.00188461	0.0376923	20	0.050922	No	No
Brain-Spinalcord(cervicalc-1)	125	RPL38	ENSG00000172809.12	17	0.000665121	0.00997681	15	0.0227157	Yes	No
Brain-Spinalcord(cervicalc-1)	125	TTYH2	ENSG00000141540.10	17	0.000894233	0.0143077	16	0.0278712	Yes	No
Brain-Spinalcord(cervicalc-1)	125	DNAI2	ENSG00000171595.13	17	0.000619149	0.00928723	15	0.0218214	Yes	No
Brain-Spinalcord(cervicalc-1)	125	KIF19	ENSG00000196169.14	17	0.000817073	0.0122561	15	0.02552	Yes	No
Brain-Spinalcord(cervicalc-1)	125	BTBD17	ENSG00000204347.3	17	0.00105359	0.0158039	15	0.0294815	Yes	No
Brain-Spinalcord(cervicalc-1)	125	GPRC5C	ENSG00000170412.16	17	0.00329512	0.0494269	15	0.0616838	No	No
Brain-Spinalcord(cervicalc-1)	125	CD300A	ENSG00000167851.13	17	0.000803303	0.0120495	15	0.0252935	Yes	No
Brain-Spinalcord(cervicalc-1)	125	CD300LB	ENSG00000178789.8	17	0.000271829	0.00380561	14	0.013179	Yes	No
Brain-Spinalcord(cervicalc-1)	125	CD300C	ENSG00000167850.3	17	0.00129568	0.0181395	14	0.0320923	Yes	No
Brain-Spinalcord(cervicalc-1)	125	CD300E	ENSG00000186407.6	17	0.000192987	0.0028948	15	0.0111048	Yes	No
Brain-Spinalcord(cervicalc-1)	125	RAB37	ENSG00000172794.19	17	0.00501065	0.0751598	15	0.0854997	No	No
Brain-Spinalcord(cervicalc-1)	125	CD300LF	ENSG00000186074.18	17	1.89288e-06	2.83932e-05	15	0.000336602	Yes	Yes
Brain-Spinalcord(cervicalc-1)	125	SLC9A3R1	ENSG00000109062.11	17	0.000356617	0.00499264	14	0.0155391	Yes	No
Brain-Spinalcord(cervicalc-1)	125	NAT9	ENSG00000109065.11	17	0.000469649	0.00657508	14	0.0180996	Yes	No
Brain-Spinalcord(cervicalc-1)	125	TMEM104	ENSG00000109066.13	17	0.000740268	0.0103638	14	0.0232254	Yes	No
Brain-Spinalcord(cervicalc-1)	125	GRIN2C	ENSG00000161509.13	17	0.0026595	0.037233	14	0.050481	No	No
Brain-Spinalcord(cervicalc-1)	125	FDXR	ENSG00000161513.11	17	0.00202297	0.0283216	14	0.0420957	Yes	No
Brain-Spinalcord(cervicalc-1)	125	FADS6	ENSG00000172782.11	17	0.000822683	0.0115176	14	0.024686	Yes	No
Brain-Spinalcord(cervicalc-1)	125	HID1	ENSG00000167861.15	17	0.00226431	0.0317003	14	0.0452157	Yes	No
Brain-Spinalcord(cervicalc-1)	125	CDR2L	ENSG00000109089.7	17	0.00168628	0.023608	14	0.0376444	Yes	No
Brain-Spinalcord(cervicalc-1)	125	MRPL58	ENSG00000167862.9	17	1.1356e-05	0.000147628	13	0.00134182	Yes	Yes
Brain-Spinalcord(cervicalc-1)	125	KCTD2	ENSG00000180901.10	17	0.000305046	0.00427064	14	0.0141473	Yes	No
Brain-Spinalcord(cervicalc-1)	125	ATP5H	ENSG00000167863.11	17	0.000822367	0.0106908	13	0.0236646	Yes	No
Brain-Spinalcord(cervicalc-1)	125	SLC16A5	ENSG00000170190.15	17	0.00232145	0.0301789	13	0.0438064	Yes	No
Brain-Spinalcord(cervicalc-1)	125	ARMC7	ENSG00000125449.6	17	0.000128879	0.00167543	13	0.00794319	Yes	Yes
Brain-Spinalcord(cervicalc-1)	125	NT5C	ENSG00000125458.6	17	0.00106771	0.0138802	13	0.027345	Yes	No
Brain-Spinalcord(cervicalc-1)	125	HN1	ENSG00000189159.15	17	0.000203239	0.0026421	13	0.0104884	Yes	No
Brain-Spinalcord(cervicalc-1)	125	SUMO2	ENSG00000188612.11	17	0.000603407	0.00784429	13	0.0199255	Yes	No
Brain-Spinalcord(cervicalc-1)	125	NUP85	ENSG00000125450.10	17	1.56697e-10	2.03706e-09	13	6.68016e-08	Yes	Yes
Brain-Spinalcord(cervicalc-1)	125	GGA3	ENSG00000125447.16	17	0.000746055	0.00969871	13	0.0223722	Yes	No
Brain-Spinalcord(cervicalc-1)	125	MRPS7	ENSG00000125445.10	17	0.00362068	0.0470689	13	0.0594614	No	No
Brain-Spinalcord(cervicalc-1)	125	MIF4GD	ENSG00000125457.13	17	0.000756295	0.00983183	13	0.0225108	Yes	No
Brain-Spinalcord(cervicalc-1)	125	SLC25A19	ENSG00000125454.11	17	0.00361572	0.0470044	13	0.0594293	No	No
Brain-Spinalcord(cervicalc-1)	125	GRB2	ENSG00000177885.13	17	0.00111621	0.0145107	13	0.0281238	Yes	No
Brain-Spinalcord(cervicalc-1)	125	TMEM94	ENSG00000177728.16	17	0.0032187	0.0418431	13	0.0547096	No	No
Brain-Spinalcord(cervicalc-1)	125	CASKIN2	ENSG00000177303.9	17	0.00183378	0.0238392	13	0.0378327	Yes	No
Brain-Spinalcord(cervicalc-1)	125	TSEN54	ENSG00000182173.12	17	2.61558e-05	0.000340025	13	0.00255841	Yes	Yes
Brain-Spinalcord(cervicalc-1)	125	LLGL2	ENSG00000073350.13	17	0.000700671	0.00910873	13	0.0215912	Yes	No
Brain-Spinalcord(cervicalc-1)	125	MYO15B	ENSG00000266714.6	17	5.78124e-05	0.000751562	13	0.00463439	Yes	Yes
Brain-Spinalcord(cervicalc-1)	125	RECQL5	ENSG00000108469.14	17	0.00071072	0.00923936	13	0.0217629	Yes	No
Brain-Spinalcord(cervicalc-1)	125	SMIM5	ENSG00000204323.5	17	4.50774e-05	0.000586006	13	0.00387546	Yes	Yes
Brain-Spinalcord(cervicalc-1)	125	SMIM6	ENSG00000259120.2	17	0.00248812	0.0323456	13	0.0458064	Yes	No
Brain-Spinalcord(cervicalc-1)	125	SAP30BP	ENSG00000161526.14	17	0.00155584	0.0202259	13	0.0341852	Yes	No
Brain-Spinalcord(cervicalc-1)	125	ITGB4	ENSG00000132470.13	17	0.00103389	0.0134405	13	0.0268256	Yes	No
Brain-Spinalcord(cervicalc-1)	125	GALK1	ENSG00000108479.11	17	0.000724153	0.00941399	13	0.022003	Yes	No
Brain-Spinalcord(cervicalc-1)	125	H3F3B	ENSG00000132475.10	17	0.00680157	0.0884204	13	0.0977072	No	No
Brain-Spinalcord(cervicalc-1)	125	UNK	ENSG00000132478.9	17	2.25206e-05	0.000292768	13	0.0022989	Yes	Yes
Brain-Spinalcord(cervicalc-1)	125	UNC13D	ENSG00000092929.11	17	0.00139798	0.0181738	13	0.0321187	Yes	No
Brain-Spinalcord(cervicalc-1)	125	WBP2	ENSG00000132471.11	17	0.00382818	0.0497663	13	0.0619836	No	No
Brain-Spinalcord(cervicalc-1)	125	TRIM47	ENSG00000132481.6	17	6.32549e-05	0.000822314	13	0.00493199	Yes	Yes
Brain-Spinalcord(cervicalc-1)	125	TRIM65	ENSG00000141569.10	17	1.81683e-05	0.000236187	13	0.00195568	Yes	Yes
Brain-Spinalcord(cervicalc-1)	125	MRPL38	ENSG00000204316.12	17	4.77996e-05	0.000621395	13	0.00404562	Yes	Yes
Brain-Spinalcord(cervicalc-1)	125	FBF1	ENSG00000188878.19	17	4.7483e-05	0.000664762	14	0.00424865	Yes	Yes
Brain-Spinalcord(cervicalc-1)	125	ACOX1	ENSG00000161533.11	17	8.34675e-05	0.00116855	14	0.00631404	Yes	Yes
Brain-Spinalcord(cervicalc-1)	125	TEN1	ENSG00000257949.6	17	1.2195e-07	1.7073e-06	14	2.90384e-05	Yes	Yes
Brain-Spinalcord(cervicalc-1)	125	CDK3	ENSG00000250506.7	17	3.6809e-06	5.15326e-05	14	0.000556632	Yes	Yes
Brain-Spinalcord(cervicalc-1)	125	EVPL	ENSG00000167880.7	17	1.73116e-05	0.000242362	14	0.00199503	Yes	Yes
Brain-Spinalcord(cervicalc-1)	125	SRP68	ENSG00000167881.14	17	4.53811e-05	0.000680716	15	0.00432182	Yes	Yes
Brain-Spinalcord(cervicalc-1)	125	GALR2	ENSG00000182687.3	17	0.00613005	0.0919508	15	0.100926	No	No
Brain-Spinalcord(cervicalc-1)	125	EXOC7	ENSG00000182473.21	17	0.0037736	0.0566039	15	0.0684027	No	No
Brain-Spinalcord(cervicalc-1)	125	FOXJ1	ENSG00000129654.7	17	0.00133977	0.0200965	15	0.0340289	Yes	No
Brain-Spinalcord(cervicalc-1)	125	RNF157	ENSG00000141576.14	17	0.000299333	0.00478932	16	0.0151905	Yes	No
Brain-Spinalcord(cervicalc-1)	125	UBALD2	ENSG00000185262.8	17	0.0022216	0.033324	15	0.0467664	Yes	No
Brain-Spinalcord(cervicalc-1)	125	QRICH2	ENSG00000129646.14	17	0.000527276	0.00843642	16	0.0207558	Yes	No
Brain-Spinalcord(cervicalc-1)	125	PRPSAP1	ENSG00000161542.16	17	1.08381e-06	1.7341e-05	16	0.000222818	Yes	Yes
Brain-Spinalcord(cervicalc-1)	125	SPHK1	ENSG00000176170.13	17	0.000579183	0.00926693	16	0.0217849	Yes	No
Brain-Spinalcord(cervicalc-1)	125	UBE2O	ENSG00000175931.12	17	0.0016808	0.0268928	16	0.0407595	Yes	No
Brain-Spinalcord(cervicalc-1)	125	AANAT	ENSG00000129673.9	17	1.12196e-06	1.79514e-05	16	0.00022969	Yes	Yes
Brain-Spinalcord(cervicalc-1)	125	RHBDF2	ENSG00000129667.12	17	0.00112166	0.0179466	16	0.0318649	Yes	No
Brain-Spinalcord(cervicalc-1)	125	CYGB	ENSG00000161544.9	17	0.000854106	0.0136657	16	0.0270863	Yes	No
Brain-Spinalcord(cervicalc-1)	125	PRCD	ENSG00000214140.10	17	1.03254e-05	0.000165206	16	0.00147512	Yes	Yes
Brain-Spinalcord(cervicalc-1)	125	RP11-666A8.13	ENSG00000284526.1	17	5.04962e-05	0.000807939	16	0.00486337	Yes	Yes
Brain-Spinalcord(cervicalc-1)	125	ST6GALNAC2	ENSG00000070731.10	17	0.000576832	0.00922931	16	0.0217498	Yes	No
Brain-Spinalcord(cervicalc-1)	125	ST6GALNAC1	ENSG00000070526.14	17	0.00024624	0.00393984	16	0.0134699	Yes	No
Brain-Spinalcord(cervicalc-1)	125	MXRA7	ENSG00000182534.13	17	9.12067e-11	1.55051e-09	17	5.19679e-08	Yes	Yes
Brain-Spinalcord(cervicalc-1)	125	JMJD6	ENSG00000070495.14	17	0.0035102	0.0596734	17	0.0712373	No	No
Brain-Spinalcord(cervicalc-1)	125	METTL23	ENSG00000181038.13	17	0.00129407	0.0219991	17	0.0359869	Yes	No
Brain-Spinalcord(cervicalc-1)	125	SRSF2	ENSG00000161547.16	17	0.000951616	0.0161775	17	0.0299425	Yes	No
Brain-Spinalcord(cervicalc-1)	125	MFSD11	ENSG00000092931.11	17	0.000681069	0.0115782	17	0.0247369	Yes	No
Brain-Spinalcord(cervicalc-1)	125	LINC02080	ENSG00000267065.2	17	1.27891e-05	0.000217415	17	0.00183694	Yes	Yes
Brain-Spinalcord(cervicalc-1)	125	MGAT5B	ENSG00000167889.12	17	0.000285979	0.00486164	17	0.0153119	Yes	No
Brain-Spinalcord(cervicalc-1)	125	SEC14L1	ENSG00000129657.14	17	0.00113549	0.0204388	18	0.0343579	Yes	No
Brain-Spinalcord(cervicalc-1)	125	SEPT9	ENSG00000184640.17	17	0.000492629	0.00985258	20	0.0225425	Yes	No
Brain-Spinalcord(cervicalc-1)	125	RP11-13K12.2	ENSG00000267665.1	17	0.000242763	0.0046125	19	0.014848	Yes	No
Brain-Spinalcord(cervicalc-1)	125	RP11-13K12.1	ENSG00000267506.5	17	0.000633982	0.0120456	19	0.0252882	Yes	No
Brain-Spinalcord(cervicalc-1)	125	RP11-13K12.5	ENSG00000267466.1	17	4.60813e-05	0.000875545	19	0.00516796	Yes	Yes
Brain-Spinalcord(cervicalc-1)	125	TNRC6C	ENSG00000078687.17	17	0.000381183	0.00762367	20	0.0196203	Yes	No
Brain-Spinalcord(cervicalc-1)	125	TMC6	ENSG00000141524.15	17	1.71839e-05	0.000309311	18	0.00238162	Yes	Yes
Brain-Spinalcord(cervicalc-1)	125	TMC8	ENSG00000167895.14	17	7.62654e-05	0.00137278	18	0.00701903	Yes	Yes
Brain-Spinalcord(cervicalc-1)	125	SYNGR2	ENSG00000108639.7	17	0.000421029	0.00757852	18	0.0195444	Yes	No
Brain-Spinalcord(cervicalc-1)	125	TK1	ENSG00000167900.11	17	0.000138186	0.00262554	19	0.0104409	Yes	No
Brain-Spinalcord(cervicalc-1)	125	AFMID	ENSG00000183077.15	17	0.000410623	0.00780184	19	0.0198671	Yes	No
Brain-Spinalcord(cervicalc-1)	125	BIRC5	ENSG00000089685.14	17	0.000477201	0.00906682	19	0.0215423	Yes	No
Brain-Spinalcord(cervicalc-1)	125	TMEM235	ENSG00000204278.12	17	0.000553886	0.0105238	19	0.0234287	Yes	No
Brain-Spinalcord(cervicalc-1)	125	RP11-219G17.9	ENSG00000283914.1	17	1.68957e-10	3.21019e-09	19	1.01091e-07	Yes	Yes
Brain-Spinalcord(cervicalc-1)	125	AC061992.2	ENSG00000267737.1	17	0.00248221	0.0496441	20	0.0618829	No	No
Brain-Spinalcord(cervicalc-1)	125	SOCS3	ENSG00000184557.4	17	0.00124974	0.0237451	19	0.0377523	Yes	No
Brain-Spinalcord(cervicalc-1)	125	RP11-806H10.4	ENSG00000266970.1	17	0.00054407	0.0108814	20	0.0239131	Yes	No
Brain-Spinalcord(cervicalc-1)	125	PGS1	ENSG00000087157.18	17	0.000120546	0.00241091	20	0.00992732	Yes	Yes
Brain-Spinalcord(cervicalc-1)	125	DNAH17	ENSG00000187775.16	17	0.00042334	0.00889014	21	0.0213412	Yes	No
Brain-Spinalcord(cervicalc-1)	125	LINC02081	ENSG00000267123.5	17	0.000354425	0.00708851	20	0.0188294	Yes	No
Brain-Spinalcord(cervicalc-1)	125	CYTH1	ENSG00000108669.16	17	3.16878e-05	0.000633756	20	0.00411485	Yes	Yes
Brain-Spinalcord(cervicalc-1)	125	USP36	ENSG00000055483.19	17	0.00066892	0.0133784	20	0.0267465	Yes	No
Brain-Spinalcord(cervicalc-1)	125	TIMP2	ENSG00000035862.12	17	0.000790296	0.0158059	20	0.0294823	Yes	No
Brain-Spinalcord(cervicalc-1)	125	CEP295NL	ENSG00000178404.9	17	0.000111556	0.00211956	19	0.00914265	Yes	Yes
Brain-Spinalcord(cervicalc-1)	125	LGALS3BP	ENSG00000108679.12	17	0.000969417	0.0193883	20	0.0333278	Yes	No
Brain-Spinalcord(cervicalc-1)	125	CANT1	ENSG00000171302.16	17	0.00131679	0.0263358	20	0.0402532	Yes	No
Brain-Spinalcord(cervicalc-1)	125	C1QTNF1	ENSG00000173918.14	17	0.00787646	0.157529	20	0.163	No	No
Brain-Spinalcord(cervicalc-1)	125	ENGASE	ENSG00000167280.16	17	0.000290088	0.00609185	21	0.0173454	Yes	No
Brain-Spinalcord(cervicalc-1)	125	RBFOX3	ENSG00000167281.18	17	0.000868403	0.0217101	25	0.035687	Yes	No
Brain-Spinalcord(cervicalc-1)	125	CBX2	ENSG00000173894.10	17	0.002207	0.0463471	21	0.0588514	No	No
Brain-Spinalcord(cervicalc-1)	125	CBX8	ENSG00000141570.10	17	1.51689e-05	0.000318547	21	0.00243525	Yes	Yes
Brain-Spinalcord(cervicalc-1)	125	LINC01977	ENSG00000262772.1	17	0.00012445	0.00261346	21	0.010403	Yes	No
Brain-Spinalcord(cervicalc-1)	125	CBX4	ENSG00000141582.14	17	0.000276692	0.00581053	21	0.0169563	Yes	No
Brain-Spinalcord(cervicalc-1)	125	LINC01979	ENSG00000262585.1	17	0.000886778	0.0186223	21	0.0325762	Yes	No
Brain-Spinalcord(cervicalc-1)	125	LINC01978	ENSG00000262188.1	17	0.000203096	0.00426501	21	0.0141444	Yes	No
Brain-Spinalcord(cervicalc-1)	125	TBC1D16	ENSG00000167291.15	17	0.00021462	0.00472164	22	0.0150559	Yes	No
Brain-Spinalcord(cervicalc-1)	125	CCDC40	ENSG00000141519.14	17	3.55065e-08	7.81143e-07	22	1.4563e-05	Yes	Yes
Brain-Spinalcord(cervicalc-1)	125	GAA	ENSG00000171298.12	17	1.82078e-07	4.00571e-06	22	6.27458e-05	Yes	Yes
Brain-Spinalcord(cervicalc-1)	125	EIF4A3	ENSG00000141543.9	17	0.000420959	0.0092611	22	0.0217768	Yes	No
Brain-Spinalcord(cervicalc-1)	125	RP11-334C17.6	ENSG00000275479.1	17	0.000192915	0.00424414	22	0.0140953	Yes	No
Brain-Spinalcord(cervicalc-1)	125	CARD14	ENSG00000141527.16	17	0.00150084	0.0330184	22	0.0464956	Yes	No
Brain-Spinalcord(cervicalc-1)	125	SGSH	ENSG00000181523.12	17	0.00121408	0.0267098	22	0.0405901	Yes	No
Brain-Spinalcord(cervicalc-1)	125	SLC26A11	ENSG00000181045.14	17	5.04788e-05	0.00111053	22	0.00607511	Yes	Yes
Brain-Spinalcord(cervicalc-1)	125	RNF213	ENSG00000173821.19	17	6.60799e-05	0.00145376	22	0.00729489	Yes	Yes
Brain-Spinalcord(cervicalc-1)	125	ENDOV	ENSG00000173818.16	17	7.53973e-05	0.00150795	20	0.00744444	Yes	Yes
Brain-Spinalcord(cervicalc-1)	125	CTD-2526A2.2	ENSG00000260369.2	17	0.000627576	0.0125515	20	0.0258502	Yes	No
Brain-Spinalcord(cervicalc-1)	125	NPTX1	ENSG00000171246.5	17	2.78311e-05	0.000556622	20	0.00374601	Yes	Yes
Brain-Spinalcord(cervicalc-1)	125	RPTOR	ENSG00000141564.13	17	0.00049467	0.0113774	23	0.0245003	Yes	No
Brain-Spinalcord(cervicalc-1)	125	CHMP6	ENSG00000176108.9	17	0.00173314	0.0329297	19	0.0464065	Yes	No
Brain-Spinalcord(cervicalc-1)	125	CTD-2561B21.11	ENSG00000262873.1	17	8.88624e-05	0.00168838	19	0.00798142	Yes	Yes
Brain-Spinalcord(cervicalc-1)	125	BAIAP2-AS1	ENSG00000226137.5	17	0.00147088	0.0279468	19	0.0417667	Yes	No
Brain-Spinalcord(cervicalc-1)	125	BAIAP2	ENSG00000175866.15	17	2.07086e-06	4.14171e-05	20	0.000464142	Yes	Yes
Brain-Spinalcord(cervicalc-1)	125	AATK	ENSG00000181409.11	17	0.00104915	0.020983	20	0.0349518	Yes	No
Brain-Spinalcord(cervicalc-1)	125	AATK-AS1	ENSG00000225180.7	17	0.00165677	0.0314787	19	0.0450087	Yes	No
Brain-Spinalcord(cervicalc-1)	125	CEP131	ENSG00000141577.13	17	0.00222025	0.0444051	20	0.0569606	No	No
Brain-Spinalcord(cervicalc-1)	125	TEPSIN	ENSG00000167302.10	17	0.00060847	0.0115609	19	0.0247354	Yes	No
Brain-Spinalcord(cervicalc-1)	125	NDUFAF8	ENSG00000224877.3	17	0.000365986	0.00695373	19	0.0186288	Yes	No
Brain-Spinalcord(cervicalc-1)	125	SLC38A10	ENSG00000157637.12	17	0.000246012	0.00467423	19	0.0149702	Yes	No
Brain-Spinalcord(cervicalc-1)	125	LINC00482	ENSG00000185168.5	17	0.000680524	0.01293	19	0.0262413	Yes	No
Brain-Spinalcord(cervicalc-1)	125	TMEM105	ENSG00000185332.6	17	0.010362	0.196878	19	0.200866	No	No
Brain-Spinalcord(cervicalc-1)	125	RP11-455O6.9	ENSG00000275542.1	17	0.00516013	0.0980425	19	0.106603	No	No
Brain-Spinalcord(cervicalc-1)	125	RP11-1055B8.9	ENSG00000275966.1	17	0.000832617	0.0158197	19	0.029497	Yes	No
Brain-Spinalcord(cervicalc-1)	125	RP11-1055B8.2	ENSG00000263154.1	17	1.75759e-06	3.33943e-05	19	0.000386344	Yes	Yes
Brain-Spinalcord(cervicalc-1)	125	RP11-1055B8.3	ENSG00000262223.6	17	9.84551e-08	1.87065e-06	19	3.16103e-05	Yes	Yes
Brain-Spinalcord(cervicalc-1)	125	RP11-1055B8.4	ENSG00000262877.4	17	9.51922e-13	1.80865e-11	19	8.79391e-10	Yes	Yes
Brain-Spinalcord(cervicalc-1)	125	BAHCC1	ENSG00000266074.8	17	0.00302721	0.057517	19	0.0692628	No	No
Brain-Spinalcord(cervicalc-1)	125	LINC01971	ENSG00000278200.1	17	1.79384e-05	0.00034083	19	0.00256157	Yes	Yes
Brain-Spinalcord(cervicalc-1)	125	ACTG1	ENSG00000184009.9	17	0.00224601	0.0426741	19	0.0554107	No	No
Brain-Spinalcord(cervicalc-1)	125	FSCN2	ENSG00000186765.11	17	0.00442058	0.0839911	19	0.0935212	No	No
Brain-Spinalcord(cervicalc-1)	125	FAAP100	ENSG00000185504.16	17	0.00033712	0.00640529	19	0.0178668	Yes	No
Brain-Spinalcord(cervicalc-1)	125	NPLOC4	ENSG00000182446.13	17	0.000136311	0.00272623	20	0.0107064	Yes	No
Brain-Spinalcord(cervicalc-1)	125	TSPAN10	ENSG00000182612.10	17	0.000675763	0.0128395	19	0.0261509	Yes	No
Brain-Spinalcord(cervicalc-1)	125	PDE6G	ENSG00000185527.11	17	0.00172509	0.0327767	19	0.0462517	Yes	No
Brain-Spinalcord(cervicalc-1)	125	OXLD1	ENSG00000204237.4	17	0.00069619	0.0132276	19	0.0265881	Yes	No
Brain-Spinalcord(cervicalc-1)	125	CCDC137	ENSG00000185298.12	17	8.24856e-05	0.00156723	19	0.00764228	Yes	Yes
Brain-Spinalcord(cervicalc-1)	125	ARL16	ENSG00000214087.8	17	3.46978e-18	6.59257e-17	19	9.24634e-15	Yes	Yes
Brain-Spinalcord(cervicalc-1)	125	HGS	ENSG00000185359.12	17	0.00291275	0.0553422	19	0.0671941	No	No
Brain-Spinalcord(cervicalc-1)	125	MRPL12	ENSG00000262814.7	17	0.00173889	0.0313	18	0.0448593	Yes	No
Brain-Spinalcord(cervicalc-1)	125	SLC25A10	ENSG00000183048.11	17	2.00963e-05	0.000361734	18	0.00268754	Yes	Yes
Brain-Spinalcord(cervicalc-1)	125	GCGR	ENSG00000215644.9	17	0.00442622	0.0796719	18	0.0895156	No	No
Brain-Spinalcord(cervicalc-1)	125	MCRIP1	ENSG00000225663.7	17	0.00157454	0.0283416	18	0.0421117	Yes	No
Brain-Spinalcord(cervicalc-1)	125	PPP1R27	ENSG00000182676.4	17	0.000458961	0.0082613	18	0.0204958	Yes	No
Brain-Spinalcord(cervicalc-1)	125	P4HB	ENSG00000185624.14	17	0.000823916	0.0148305	18	0.0284247	Yes	No
Brain-Spinalcord(cervicalc-1)	125	ARHGDIA	ENSG00000141522.11	17	0.00148994	0.0268189	18	0.0406825	Yes	No
Brain-Spinalcord(cervicalc-1)	125	RP11-498C9.15	ENSG00000263731.1	17	0.000294645	0.0053036	18	0.0160782	Yes	No
Brain-Spinalcord(cervicalc-1)	125	ALYREF	ENSG00000183684.7	17	0.000190089	0.00342159	18	0.0123289	Yes	No
Brain-Spinalcord(cervicalc-1)	125	ANAPC11	ENSG00000141552.17	17	0.00183074	0.0329534	18	0.0464183	Yes	No
Brain-Spinalcord(cervicalc-1)	125	PCYT2	ENSG00000185813.10	17	0.00135637	0.0244147	18	0.0384473	Yes	No
Brain-Spinalcord(cervicalc-1)	125	SIRT7	ENSG00000187531.13	17	0.000970865	0.0174756	18	0.0314109	Yes	No
Brain-Spinalcord(cervicalc-1)	125	MAFG	ENSG00000197063.10	17	0.00083649	0.0150568	18	0.0286896	Yes	No
Brain-Spinalcord(cervicalc-1)	125	PYCR1	ENSG00000183010.16	17	4.57154e-05	0.000822877	18	0.00493374	Yes	Yes
Brain-Spinalcord(cervicalc-1)	125	MYADML2	ENSG00000185105.5	17	0.000271674	0.00489014	18	0.0153626	Yes	No
Brain-Spinalcord(cervicalc-1)	125	NOTUM	ENSG00000185269.11	17	0.000120545	0.00216982	18	0.00927821	Yes	Yes
Brain-Spinalcord(cervicalc-1)	125	ASPSCR1	ENSG00000169696.15	17	5.09091e-05	0.000916363	18	0.00532443	Yes	Yes
Brain-Spinalcord(cervicalc-1)	125	CENPX	ENSG00000169689.14	17	2.85646e-09	5.14162e-08	18	1.24601e-06	Yes	Yes
Brain-Spinalcord(cervicalc-1)	125	LRRC45	ENSG00000169683.7	17	0.00159399	0.0286919	18	0.0424247	Yes	No
Brain-Spinalcord(cervicalc-1)	125	RAC3	ENSG00000169750.8	17	0.00190428	0.0342771	18	0.0476789	Yes	No
Brain-Spinalcord(cervicalc-1)	125	DCXR	ENSG00000169738.7	17	1.74305e-14	3.13748e-13	18	2.07267e-11	Yes	Yes
Brain-Spinalcord(cervicalc-1)	125	RFNG	ENSG00000169733.11	17	0.000690254	0.0124246	18	0.0257195	Yes	No
Brain-Spinalcord(cervicalc-1)	125	GPS1	ENSG00000169727.12	17	0.000970544	0.0174698	18	0.0314057	Yes	No
Brain-Spinalcord(cervicalc-1)	125	DUS1L	ENSG00000169718.17	17	0.00192651	0.0346771	18	0.0480593	Yes	No
Brain-Spinalcord(cervicalc-1)	125	FASN	ENSG00000169710.8	17	0.000383223	0.00689801	18	0.0185669	Yes	No
Brain-Spinalcord(cervicalc-1)	125	CCDC57	ENSG00000176155.18	17	1.20737e-06	2.29401e-05	19	0.000281851	Yes	Yes
Brain-Spinalcord(cervicalc-1)	125	SLC16A3	ENSG00000141526.16	17	0.00751438	0.135259	18	0.141596	No	No
Brain-Spinalcord(cervicalc-1)	125	CSNK1D	ENSG00000141551.14	17	0.00229194	0.0412549	18	0.0541815	No	No
Brain-Spinalcord(cervicalc-1)	125	LINC01970	ENSG00000265692.1	17	7.7478e-05	0.00131713	17	0.00684192	Yes	Yes
Brain-Spinalcord(cervicalc-1)	125	RP13-516M14.1	ENSG00000260563.3	17	0.000510849	0.00868443	17	0.0210591	Yes	No
Brain-Spinalcord(cervicalc-1)	125	CD7	ENSG00000173762.7	17	0.00128408	0.0218293	17	0.0358119	Yes	No
Brain-Spinalcord(cervicalc-1)	125	SECTM1	ENSG00000141574.7	17	0.00803762	0.13664	17	0.142902	No	No
Brain-Spinalcord(cervicalc-1)	125	RP13-20L14.1	ENSG00000260011.2	17	0.00152345	0.0258986	17	0.0398523	Yes	No
Brain-Spinalcord(cervicalc-1)	125	OGFOD3	ENSG00000181396.12	17	3.75192e-06	6.37827e-05	17	0.000664163	Yes	Yes
Brain-Spinalcord(cervicalc-1)	125	HEXDC	ENSG00000169660.15	17	0.000436026	0.00697641	16	0.0186676	Yes	No
Brain-Spinalcord(cervicalc-1)	125	C17orf62	ENSG00000178927.17	17	6.05866e-05	0.000969385	16	0.00553722	Yes	Yes
Brain-Spinalcord(cervicalc-1)	125	NARF	ENSG00000141562.17	17	1.6443e-05	0.000263089	16	0.00211997	Yes	Yes
Brain-Spinalcord(cervicalc-1)	125	FOXK2	ENSG00000141568.20	17	0.00459334	0.0689001	15	0.0797024	No	No
Brain-Spinalcord(cervicalc-1)	125	WDR45B	ENSG00000141580.15	17	0.00324195	0.0486293	15	0.0609303	No	No
Brain-Spinalcord(cervicalc-1)	125	RAB40B	ENSG00000141542.10	17	0.00513807	0.0719329	14	0.0825291	No	No
Brain-Spinalcord(cervicalc-1)	125	RP11-388C12.1	ENSG00000263063.1	17	1.00032e-06	1.30041e-05	13	0.000174213	Yes	Yes
Brain-Spinalcord(cervicalc-1)	125	FN3KRP	ENSG00000141560.14	17	1.11727e-16	1.45245e-15	13	1.5578e-13	Yes	Yes
Brain-Spinalcord(cervicalc-1)	125	FN3K	ENSG00000167363.13	17	0.000783722	0.0101884	13	0.0229639	Yes	No
Brain-Spinalcord(cervicalc-1)	125	TBCD	ENSG00000141556.20	17	0.0022055	0.0286715	13	0.0424049	Yes	No
Brain-Spinalcord(cervicalc-1)	125	ZNF750	ENSG00000141579.6	17	0.000450021	0.00585027	13	0.0170114	Yes	No
Brain-Spinalcord(cervicalc-1)	125	RP11-497H17.1	ENSG00000262663.1	17	0.000778448	0.0101198	13	0.0228871	Yes	No
Brain-Spinalcord(cervicalc-1)	125	B3GNTL1	ENSG00000175711.8	17	4.97678e-07	5.97214e-06	12	8.89624e-05	Yes	Yes
Brain-Spinalcord(cervicalc-1)	125	METRNL	ENSG00000176845.12	17	0.00024686	0.00296232	12	0.0112996	Yes	No
Brain-Spinalcord(cervicalc-1)	125	AC144831.3	ENSG00000274370.1	17	0.00266636	0.0319963	12	0.0454812	Yes	No
Brain-Spinalcord(cervicalc-1)	125	AC144831.1	ENSG00000261888.1	17	0.0015616	0.0187392	12	0.0327037	Yes	No
Brain-Spinalcord(cervicalc-1)	125	AC139099.5	ENSG00000262094.1	17	0.00252138	0.0252138	10	0.0391817	Yes	No
Brain-Spinalcord(cervicalc-1)	125	USP14	ENSG00000101557.14	18	1.88642e-07	2.2637e-06	12	3.73183e-05	Yes	Yes
Brain-Spinalcord(cervicalc-1)	125	THOC1	ENSG00000079134.11	18	0.00220905	0.0287176	13	0.0424412	Yes	No
Brain-Spinalcord(cervicalc-1)	125	RP11-705O1.8	ENSG00000263884.1	18	0.00166419	0.0216345	13	0.0356186	Yes	No
Brain-Spinalcord(cervicalc-1)	125	COLEC12	ENSG00000158270.11	18	6.3392e-06	8.87488e-05	14	0.000881829	Yes	Yes
Brain-Spinalcord(cervicalc-1)	125	CLUL1	ENSG00000079101.16	18	1.38575e-10	2.21719e-09	16	7.19325e-08	Yes	Yes
Brain-Spinalcord(cervicalc-1)	125	TYMS	ENSG00000176890.15	18	0.000307462	0.0049194	16	0.0154195	Yes	No
Brain-Spinalcord(cervicalc-1)	125	ENOSF1	ENSG00000132199.18	18	0.000440939	0.00749596	17	0.0194526	Yes	No
Brain-Spinalcord(cervicalc-1)	125	YES1	ENSG00000176105.13	18	0.000127083	0.0022875	18	0.00961883	Yes	Yes
Brain-Spinalcord(cervicalc-1)	125	RP11-672L10.6	ENSG00000273355.1	18	0.00265202	0.0477363	18	0.0601213	No	No
Brain-Spinalcord(cervicalc-1)	125	ADCYAP1	ENSG00000141433.12	18	0.00344799	0.0655119	19	0.0766231	No	No
Brain-Spinalcord(cervicalc-1)	125	METTL4	ENSG00000101574.14	18	4.24967e-11	9.34928e-10	22	3.24079e-08	Yes	Yes
Brain-Spinalcord(cervicalc-1)	125	NDC80	ENSG00000080986.12	18	0.00052595	0.0115709	22	0.0247369	Yes	No
Brain-Spinalcord(cervicalc-1)	125	SMCHD1	ENSG00000101596.14	18	0.00306628	0.0674581	22	0.0783766	No	No
Brain-Spinalcord(cervicalc-1)	125	EMILIN2	ENSG00000132205.10	18	0.00118878	0.0249644	21	0.0389299	Yes	No
Brain-Spinalcord(cervicalc-1)	125	LPIN2	ENSG00000101577.9	18	1.77763e-06	3.73302e-05	21	0.000424605	Yes	Yes
Brain-Spinalcord(cervicalc-1)	125	MYOM1	ENSG00000101605.12	18	5.69982e-07	1.25396e-05	22	0.000168734	Yes	Yes
Brain-Spinalcord(cervicalc-1)	125	MYL12A	ENSG00000101608.12	18	0.00202755	0.0425786	21	0.0553222	No	No
Brain-Spinalcord(cervicalc-1)	125	MYL12B	ENSG00000118680.12	18	1.40117e-05	0.000294247	21	0.00230455	Yes	Yes
Brain-Spinalcord(cervicalc-1)	125	RP11-838N2.5	ENSG00000266578.1	18	0.000344766	0.00724008	21	0.0190673	Yes	No
Brain-Spinalcord(cervicalc-1)	125	TGIF1	ENSG00000177426.20	18	0.000352361	0.00739957	21	0.0192958	Yes	No
Brain-Spinalcord(cervicalc-1)	125	GAPLINC	ENSG00000266835.5	18	0.000181113	0.00362225	20	0.0127647	Yes	No
Brain-Spinalcord(cervicalc-1)	125	DLGAP1	ENSG00000170579.16	18	0.0010302	0.0298758	29	0.0435351	Yes	No
Brain-Spinalcord(cervicalc-1)	125	AKAIN1	ENSG00000231824.3	18	0.00107504	0.0182757	17	0.0322327	Yes	No
Brain-Spinalcord(cervicalc-1)	125	LINC00526	ENSG00000264575.1	18	0.000161854	0.00258966	16	0.0103411	Yes	No
Brain-Spinalcord(cervicalc-1)	125	LINC00667	ENSG00000263753.6	18	3.11132e-09	4.97812e-08	16	1.2086e-06	Yes	Yes
Brain-Spinalcord(cervicalc-1)	125	ZBTB14	ENSG00000198081.10	18	0.000498156	0.00846864	17	0.0207947	Yes	No
Brain-Spinalcord(cervicalc-1)	125	EPB41L3	ENSG00000082397.17	18	0.000225334	0.00428135	19	0.0141596	Yes	No
Brain-Spinalcord(cervicalc-1)	125	TMEM200C	ENSG00000206432.4	18	0.000509253	0.0086573	17	0.021024	Yes	No
Brain-Spinalcord(cervicalc-1)	125	L3MBTL4	ENSG00000154655.15	18	0.000969402	0.0203574	21	0.0342864	Yes	No
Brain-Spinalcord(cervicalc-1)	125	L3MBTL4-AS1	ENSG00000264707.1	18	0.00100787	0.0171337	17	0.0310289	Yes	No
Brain-Spinalcord(cervicalc-1)	125	ARHGAP28	ENSG00000088756.12	18	4.16031e-11	6.65649e-10	16	2.36584e-08	Yes	Yes
Brain-Spinalcord(cervicalc-1)	125	LAMA1	ENSG00000101680.14	18	0.000470146	0.00752234	16	0.0194662	Yes	No
Brain-Spinalcord(cervicalc-1)	125	PTPRM	ENSG00000173482.16	18	0.000673883	0.0161732	24	0.0299377	Yes	No
Brain-Spinalcord(cervicalc-1)	125	RAB12	ENSG00000206418.3	18	0.00338238	0.0575004	17	0.0692519	No	No
Brain-Spinalcord(cervicalc-1)	125	MTCL1	ENSG00000168502.17	18	6.33101e-08	1.20289e-06	19	2.12935e-05	Yes	Yes
Brain-Spinalcord(cervicalc-1)	125	NDUFV2	ENSG00000178127.12	18	0.00166324	0.0316016	19	0.0451289	Yes	No
Brain-Spinalcord(cervicalc-1)	125	ANKRD12	ENSG00000101745.16	18	8.07999e-07	1.616e-05	20	0.000208968	Yes	Yes
Brain-Spinalcord(cervicalc-1)	125	RP11-888D10.3	ENSG00000264964.1	18	0.00343859	0.0653332	19	0.0764584	No	No
Brain-Spinalcord(cervicalc-1)	125	TWSG1	ENSG00000128791.11	18	0.000961579	0.0192316	20	0.0331599	Yes	No
Brain-Spinalcord(cervicalc-1)	125	RP11-61L19.2	ENSG00000273335.1	18	0.000179342	0.00340749	19	0.0122881	Yes	No
Brain-Spinalcord(cervicalc-1)	125	RALBP1	ENSG00000017797.12	18	0.000463127	0.00926254	20	0.0217774	Yes	No
Brain-Spinalcord(cervicalc-1)	125	PPP4R1	ENSG00000154845.15	18	0.00203327	0.0406654	20	0.0536313	No	No
Brain-Spinalcord(cervicalc-1)	125	PPP4R1-AS1	ENSG00000263627.1	18	4.5272e-12	8.60168e-11	19	3.62204e-09	Yes	Yes
Brain-Spinalcord(cervicalc-1)	125	RAB31	ENSG00000168461.12	18	0.000201305	0.00422741	21	0.0140705	Yes	No
Brain-Spinalcord(cervicalc-1)	125	TXNDC2	ENSG00000168454.11	18	0.000757362	0.0143899	19	0.0279742	Yes	No
Brain-Spinalcord(cervicalc-1)	125	RP11-474N24.6	ENSG00000272799.1	18	3.01268e-05	0.000572409	19	0.00381384	Yes	Yes
Brain-Spinalcord(cervicalc-1)	125	VAPA	ENSG00000101558.13	18	5.13787e-05	0.00102757	20	0.00575776	Yes	Yes
Brain-Spinalcord(cervicalc-1)	125	LINC01254	ENSG00000260913.1	18	0.000349099	0.00698198	20	0.0186695	Yes	No
Brain-Spinalcord(cervicalc-1)	125	APCDD1	ENSG00000154856.12	18	7.08342e-05	0.00141668	20	0.00716714	Yes	Yes
Brain-Spinalcord(cervicalc-1)	125	NAPG	ENSG00000134265.12	18	0.00033027	0.00660539	20	0.0181325	Yes	No
Brain-Spinalcord(cervicalc-1)	125	RP11-883A18.3	ENSG00000265728.1	18	0.000163531	0.00327063	20	0.011977	Yes	No
Brain-Spinalcord(cervicalc-1)	125	PIEZO2	ENSG00000154864.11	18	0.000795842	0.0198961	25	0.0338621	Yes	No
Brain-Spinalcord(cervicalc-1)	125	GNAL	ENSG00000141404.15	18	0.00379813	0.0759625	20	0.0862084	No	No
Brain-Spinalcord(cervicalc-1)	125	CHMP1B	ENSG00000255112.2	18	0.000346198	0.00623156	18	0.0175805	Yes	No
Brain-Spinalcord(cervicalc-1)	125	MPPE1	ENSG00000154889.16	18	4.09892e-07	7.37806e-06	18	0.000107191	Yes	Yes
Brain-Spinalcord(cervicalc-1)	125	IMPA2	ENSG00000141401.11	18	0.00044857	0.00807425	18	0.0202775	Yes	No
Brain-Spinalcord(cervicalc-1)	125	CIDEA	ENSG00000176194.17	18	0.00051116	0.00868973	17	0.0210645	Yes	No
Brain-Spinalcord(cervicalc-1)	125	TUBB6	ENSG00000176014.12	18	0.000313136	0.00532332	17	0.0161192	Yes	No
Brain-Spinalcord(cervicalc-1)	125	AFG3L2	ENSG00000141385.9	18	0.00165206	0.0297371	18	0.0434	Yes	No
Brain-Spinalcord(cervicalc-1)	125	PRELID3A	ENSG00000141391.13	18	0.00166037	0.0298866	18	0.0435411	Yes	No
Brain-Spinalcord(cervicalc-1)	125	RP11-861E21.1	ENSG00000267108.1	18	7.04507e-09	1.26811e-07	18	2.80601e-06	Yes	Yes
Brain-Spinalcord(cervicalc-1)	125	SPIRE1	ENSG00000134278.15	18	0.00114385	0.0217332	19	0.0357115	Yes	No
Brain-Spinalcord(cervicalc-1)	125	PSMG2	ENSG00000128789.20	18	0.00903099	0.162558	18	0.167785	No	No
Brain-Spinalcord(cervicalc-1)	125	CEP76	ENSG00000101624.10	18	0.000524275	0.00891267	17	0.0213597	Yes	No
Brain-Spinalcord(cervicalc-1)	125	PTPN2	ENSG00000175354.18	18	0.0012384	0.0235295	19	0.0375538	Yes	No
Brain-Spinalcord(cervicalc-1)	125	SEH1L	ENSG00000085415.15	18	0.00453189	0.081574	18	0.0912814	No	No
Brain-Spinalcord(cervicalc-1)	125	CEP192	ENSG00000101639.18	18	9.01388e-34	1.6225e-32	18	4.87127e-29	Yes	Yes
Brain-Spinalcord(cervicalc-1)	125	LDLRAD4	ENSG00000168675.18	18	0.000414893	0.00829787	20	0.0205564	Yes	No
Brain-Spinalcord(cervicalc-1)	125	FAM210A	ENSG00000177150.12	18	0.00276563	0.0497814	18	0.0619947	No	No
Brain-Spinalcord(cervicalc-1)	125	RNMT	ENSG00000101654.17	18	0.00100313	0.0170532	17	0.0309384	Yes	No
Brain-Spinalcord(cervicalc-1)	125	ZNF519	ENSG00000175322.11	18	7.41144e-11	1.33406e-09	18	4.50443e-08	Yes	Yes
Brain-Spinalcord(cervicalc-1)	125	ANKRD30B	ENSG00000180777.13	18	0.0016518	0.0214734	13	0.0354577	Yes	No
Brain-Spinalcord(cervicalc-1)	125	ROCK1	ENSG00000067900.7	18	0.00314123	0.00942368	3	0.02202	Yes	No
Brain-Spinalcord(cervicalc-1)	125	GREB1L	ENSG00000141449.14	18	0.0205091	0.123055	6	0.130135	No	No
Brain-Spinalcord(cervicalc-1)	125	ESCO1	ENSG00000141446.10	18	0.00381136	0.0228681	6	0.0369052	Yes	No
Brain-Spinalcord(cervicalc-1)	125	SNRPD1	ENSG00000167088.10	18	0.00989138	0.0692397	7	0.0800283	No	No
Brain-Spinalcord(cervicalc-1)	125	ABHD3	ENSG00000158201.9	18	0.0120332	0.0842321	7	0.0937381	No	No
Brain-Spinalcord(cervicalc-1)	125	MIB1	ENSG00000101752.11	18	8.74625e-05	0.0006997	8	0.0044083	Yes	Yes
Brain-Spinalcord(cervicalc-1)	125	GATA6	ENSG00000141448.8	18	0.000628387	0.00565548	9	0.0166936	Yes	No
Brain-Spinalcord(cervicalc-1)	125	RBBP8	ENSG00000101773.18	18	0.00140525	0.016863	12	0.0306975	Yes	No
Brain-Spinalcord(cervicalc-1)	125	CABLES1	ENSG00000134508.12	18	0.00151729	0.0166902	11	0.0305105	Yes	No
Brain-Spinalcord(cervicalc-1)	125	TMEM241	ENSG00000134490.13	18	0.000547327	0.00656792	12	0.0180996	Yes	No
Brain-Spinalcord(cervicalc-1)	125	RIOK3	ENSG00000101782.14	18	0.000194675	0.00214142	11	0.00919777	Yes	Yes
Brain-Spinalcord(cervicalc-1)	125	C18orf8	ENSG00000141452.9	18	2.73125e-05	0.000300438	11	0.00233556	Yes	Yes
Brain-Spinalcord(cervicalc-1)	125	NPC1	ENSG00000141458.12	18	0.000223909	0.00268691	12	0.0106155	Yes	No
Brain-Spinalcord(cervicalc-1)	125	ANKRD29	ENSG00000154065.16	18	0.00262835	0.0315402	12	0.045072	Yes	No
Brain-Spinalcord(cervicalc-1)	125	LAMA3	ENSG00000053747.15	18	0.00268458	0.0375841	14	0.0508323	No	No
Brain-Spinalcord(cervicalc-1)	125	RP11-403A21.1	ENSG00000265752.2	18	0.000199235	0.00239082	12	0.00987359	Yes	Yes
Brain-Spinalcord(cervicalc-1)	125	TTC39C	ENSG00000168234.12	18	0.000344825	0.00448272	13	0.0145692	Yes	No
Brain-Spinalcord(cervicalc-1)	125	CABYR	ENSG00000154040.20	18	0.000228993	0.00274791	12	0.0107655	Yes	No
Brain-Spinalcord(cervicalc-1)	125	RP11-799B12.4	ENSG00000265750.1	18	7.99257e-08	9.59108e-07	12	1.74351e-05	Yes	Yes
Brain-Spinalcord(cervicalc-1)	125	OSBPL1A	ENSG00000141447.17	18	0.00171371	0.0222782	13	0.0362727	Yes	No
Brain-Spinalcord(cervicalc-1)	125	RP11-621L6.3	ENSG00000273321.1	18	0.00399295	0.0519083	13	0.0639749	No	No
Brain-Spinalcord(cervicalc-1)	125	IMPACT	ENSG00000154059.9	18	0.00421145	0.0547489	13	0.0665801	No	No
Brain-Spinalcord(cervicalc-1)	125	HRH4	ENSG00000134489.6	18	0.000854859	0.0111132	13	0.0241826	Yes	No
Brain-Spinalcord(cervicalc-1)	125	LINC01894	ENSG00000264345.1	18	0.000353942	0.00495518	14	0.0154758	Yes	No
Brain-Spinalcord(cervicalc-1)	125	ZNF521	ENSG00000198795.10	18	0.00063975	0.0089565	14	0.0214029	Yes	No
Brain-Spinalcord(cervicalc-1)	125	SS18	ENSG00000141380.13	18	0.000328329	0.00426828	13	0.0141454	Yes	No
Brain-Spinalcord(cervicalc-1)	125	PSMA8	ENSG00000154611.14	18	0.000268922	0.00349599	13	0.0124716	Yes	No
Brain-Spinalcord(cervicalc-1)	125	TAF4B	ENSG00000141384.12	18	0.000580962	0.00755251	13	0.0195101	Yes	No
Brain-Spinalcord(cervicalc-1)	125	KCTD1	ENSG00000134504.12	18	0.00183697	0.0238805	13	0.0378654	Yes	No
Brain-Spinalcord(cervicalc-1)	125	PCAT18	ENSG00000265369.3	18	0.00468395	0.0562074	12	0.0680407	No	No
Brain-Spinalcord(cervicalc-1)	125	AQP4	ENSG00000171885.13	18	0.001188	0.014256	12	0.0278109	Yes	No
Brain-Spinalcord(cervicalc-1)	125	CHST9	ENSG00000154080.13	18	3.06968e-05	0.000399059	13	0.00287477	Yes	Yes
Brain-Spinalcord(cervicalc-1)	125	CDH2	ENSG00000170558.8	18	0.00225818	0.0338727	15	0.0473004	Yes	No
Brain-Spinalcord(cervicalc-1)	125	DSC3	ENSG00000134762.16	18	0.00158766	0.0254026	16	0.0393862	Yes	No
Brain-Spinalcord(cervicalc-1)	125	DSC2	ENSG00000134755.14	18	0.000747468	0.0119595	16	0.0251973	Yes	No
Brain-Spinalcord(cervicalc-1)	125	DSC1	ENSG00000134765.9	18	0.000385577	0.00616923	16	0.0174773	Yes	No
Brain-Spinalcord(cervicalc-1)	125	DSG1	ENSG00000134760.5	18	6.00025e-06	9.00037e-05	15	0.000892339	Yes	Yes
Brain-Spinalcord(cervicalc-1)	125	DSG2	ENSG00000046604.12	18	0.000353795	0.00495314	14	0.0154721	Yes	No
Brain-Spinalcord(cervicalc-1)	125	TTR	ENSG00000118271.9	18	0.00666465	0.0866405	13	0.0960197	No	No
Brain-Spinalcord(cervicalc-1)	125	B4GALT6	ENSG00000118276.11	18	0.00200108	0.0260141	13	0.0399557	Yes	No
Brain-Spinalcord(cervicalc-1)	125	TRAPPC8	ENSG00000153339.13	18	0.00320239	0.0416311	13	0.0545205	No	No
Brain-Spinalcord(cervicalc-1)	125	RNF125	ENSG00000101695.8	18	0.0290992	0.34919	12	0.350729	No	No
Brain-Spinalcord(cervicalc-1)	125	RNF138	ENSG00000134758.13	18	0.00228932	0.0274718	12	0.0413313	Yes	No
Brain-Spinalcord(cervicalc-1)	125	GAREM1	ENSG00000141441.15	18	0.0109612	0.142496	13	0.148541	No	No
Brain-Spinalcord(cervicalc-1)	125	KLHL14	ENSG00000197705.9	18	0.0063758	0.063758	10	0.0749806	No	No
Brain-Spinalcord(cervicalc-1)	125	CCDC178	ENSG00000166960.16	18	0.00200761	0.0240913	12	0.0380672	Yes	No
Brain-Spinalcord(cervicalc-1)	125	ASXL3	ENSG00000141431.10	18	0.00419569	0.0377612	9	0.0509849	No	No
Brain-Spinalcord(cervicalc-1)	125	NOL4	ENSG00000101746.15	18	0.00119914	0.0119914	10	0.0252413	Yes	No
Brain-Spinalcord(cervicalc-1)	125	DTNA	ENSG00000134769.21	18	0.00306923	0.0368308	12	0.0501217	No	No
Brain-Spinalcord(cervicalc-1)	125	RP11-96A15.1	ENSG00000278464.1	18	0.0105123	0.105123	10	0.113114	No	No
Brain-Spinalcord(cervicalc-1)	125	MAPRE2	ENSG00000166974.12	18	3.35339e-05	0.000368873	11	0.00272736	Yes	Yes
Brain-Spinalcord(cervicalc-1)	125	RP11-294N21.3	ENSG00000274400.1	18	0.00228555	0.0228555	10	0.0369012	Yes	No
Brain-Spinalcord(cervicalc-1)	125	ZNF397	ENSG00000186812.12	18	0.000648108	0.00648108	10	0.0179862	Yes	No
Brain-Spinalcord(cervicalc-1)	125	ZSCAN30	ENSG00000186814.13	18	1.68226e-05	0.000185048	11	0.00161358	Yes	Yes
Brain-Spinalcord(cervicalc-1)	125	RP11-158H5.8	ENSG00000274184.1	18	2.37509e-08	2.37509e-07	10	4.94348e-06	Yes	Yes
Brain-Spinalcord(cervicalc-1)	125	RP11-158H5.7	ENSG00000268573.1	18	0.00413058	0.0413058	10	0.0542287	No	No
Brain-Spinalcord(cervicalc-1)	125	RP11-54G14.1	ENSG00000274918.1	18	0.00763354	0.0839689	11	0.0935136	No	No
Brain-Spinalcord(cervicalc-1)	125	ZNF24	ENSG00000172466.15	18	0.00194232	0.0213656	11	0.0353467	Yes	No
Brain-Spinalcord(cervicalc-1)	125	ZNF396	ENSG00000186496.10	18	0.0067886	0.0746746	11	0.0850804	No	No
Brain-Spinalcord(cervicalc-1)	125	INO80C	ENSG00000153391.15	18	0.000887931	0.00976724	11	0.0224465	Yes	No
Brain-Spinalcord(cervicalc-1)	125	GALNT1	ENSG00000141429.13	18	0.000604454	0.00725345	12	0.0190868	Yes	No
Brain-Spinalcord(cervicalc-1)	125	RP11-873E20.1	ENSG00000267397.1	18	0.000615776	0.00738931	12	0.0192801	Yes	No
Brain-Spinalcord(cervicalc-1)	125	C18orf21	ENSG00000141428.16	18	0.00066438	0.00797256	12	0.0201056	Yes	No
Brain-Spinalcord(cervicalc-1)	125	RPRD1A	ENSG00000141425.17	18	0.00410945	0.0534228	13	0.0653116	No	No
Brain-Spinalcord(cervicalc-1)	125	SLC39A6	ENSG00000141424.12	18	0.0011379	0.0147926	13	0.0284059	Yes	No
Brain-Spinalcord(cervicalc-1)	125	ELP2	ENSG00000134759.13	18	0.0109373	0.142185	13	0.148242	No	No
Brain-Spinalcord(cervicalc-1)	125	MOCOS	ENSG00000075643.5	18	4.21711e-05	0.000548225	13	0.00370214	Yes	Yes
Brain-Spinalcord(cervicalc-1)	125	FHOD3	ENSG00000134775.15	18	6.32072e-05	0.00101132	16	0.00569686	Yes	Yes
Brain-Spinalcord(cervicalc-1)	125	TPGS2	ENSG00000134779.14	18	0.00052916	0.00740824	14	0.0193019	Yes	No
Brain-Spinalcord(cervicalc-1)	125	KIAA1328	ENSG00000150477.14	18	0.00366823	0.0586916	16	0.070389	No	No
Brain-Spinalcord(cervicalc-1)	125	RP11-95O2.1	ENSG00000267651.1	18	0.000688846	0.00964385	14	0.0223114	Yes	No
Brain-Spinalcord(cervicalc-1)	125	CELF4	ENSG00000101489.19	18	0.00585386	0.0936618	16	0.102487	No	No
Brain-Spinalcord(cervicalc-1)	125	LINC01902	ENSG00000283503.1	18	0.00180814	0.0235058	13	0.0375225	Yes	No
Brain-Spinalcord(cervicalc-1)	125	KC6	ENSG00000267313.7	18	6.9022e-06	0.000103533	15	0.00100357	Yes	Yes
Brain-Spinalcord(cervicalc-1)	125	PIK3C3	ENSG00000078142.12	18	3.24958e-05	0.000422445	13	0.00300642	Yes	Yes
Brain-Spinalcord(cervicalc-1)	125	LINC00907	ENSG00000267586.6	18	0.00175424	0.0280678	16	0.041855	Yes	No
Brain-Spinalcord(cervicalc-1)	125	RIT2	ENSG00000152214.12	18	8.7555e-05	0.00148843	17	0.00738466	Yes	Yes
Brain-Spinalcord(cervicalc-1)	125	SYT4	ENSG00000132872.11	18	0.000561717	0.00786404	14	0.0199561	Yes	No
Brain-Spinalcord(cervicalc-1)	125	RP11-456K23.1	ENSG00000267414.1	18	0.0073125	0.109687	15	0.117436	No	No
Brain-Spinalcord(cervicalc-1)	125	SETBP1	ENSG00000152217.16	18	0.000392896	0.00707213	18	0.0187968	Yes	No
Brain-Spinalcord(cervicalc-1)	125	SLC14A1	ENSG00000141469.16	18	0.000538582	0.00807873	15	0.0202775	Yes	No
Brain-Spinalcord(cervicalc-1)	125	EPG5	ENSG00000152223.12	18	0.0029202	0.0467232	16	0.0591696	No	No
Brain-Spinalcord(cervicalc-1)	125	PSTPIP2	ENSG00000152229.18	18	0.00155204	0.0232806	15	0.0373001	Yes	No
Brain-Spinalcord(cervicalc-1)	125	ATP5A1	ENSG00000152234.15	18	0.000142162	0.00213243	15	0.00917862	Yes	Yes
Brain-Spinalcord(cervicalc-1)	125	HAUS1	ENSG00000152240.12	18	0.00165073	0.024761	15	0.0387459	Yes	No
Brain-Spinalcord(cervicalc-1)	125	C18orf25	ENSG00000152242.10	18	0.000400406	0.0060061	15	0.0172063	Yes	No
Brain-Spinalcord(cervicalc-1)	125	RNF165	ENSG00000141622.13	18	0.00117199	0.0175798	15	0.0315206	Yes	No
Brain-Spinalcord(cervicalc-1)	125	ST8SIA5	ENSG00000101638.13	18	0.000105825	0.00148155	14	0.00736653	Yes	Yes
Brain-Spinalcord(cervicalc-1)	125	RP11-687F6.5	ENSG00000274776.1	18	0.000758015	0.0098542	13	0.0225425	Yes	No
Brain-Spinalcord(cervicalc-1)	125	PIAS2	ENSG00000078043.15	18	2.048e-05	0.000266241	13	0.0021366	Yes	Yes
Brain-Spinalcord(cervicalc-1)	125	KATNAL2	ENSG00000167216.16	18	0.00201963	0.0282749	14	0.0420502	Yes	No
Brain-Spinalcord(cervicalc-1)	125	HDHD2	ENSG00000167220.11	18	1.66209e-05	0.000216071	13	0.001829	Yes	Yes
Brain-Spinalcord(cervicalc-1)	125	IER3IP1	ENSG00000134049.5	18	0.00145828	0.0189576	13	0.0329039	Yes	No
Brain-Spinalcord(cervicalc-1)	125	SKOR2	ENSG00000215474.7	18	0.00335492	0.043614	13	0.056246	No	No
Brain-Spinalcord(cervicalc-1)	125	CTD-2130O13.1	ENSG00000267761.3	18	0.00169633	0.0254449	15	0.0394135	Yes	No
Brain-Spinalcord(cervicalc-1)	125	SMAD2	ENSG00000175387.15	18	0.00182828	0.0255959	14	0.0395232	Yes	No
Brain-Spinalcord(cervicalc-1)	125	ZBTB7C	ENSG00000184828.9	18	0.000623903	0.00998245	16	0.0227208	Yes	No
Brain-Spinalcord(cervicalc-1)	125	CTIF	ENSG00000134030.13	18	0.000639953	0.0115192	18	0.024686	Yes	No
Brain-Spinalcord(cervicalc-1)	125	SMAD7	ENSG00000101665.8	18	6.17945e-05	0.00105051	17	0.00584495	Yes	Yes
Brain-Spinalcord(cervicalc-1)	125	DYM	ENSG00000141627.13	18	0.000679696	0.0135939	20	0.0270027	Yes	No
Brain-Spinalcord(cervicalc-1)	125	C18orf32	ENSG00000177576.11	18	0.000565671	0.00961641	17	0.0222847	Yes	No
Brain-Spinalcord(cervicalc-1)	125	RPL17	ENSG00000265681.7	18	0.00235448	0.0400262	17	0.0530485	No	No
Brain-Spinalcord(cervicalc-1)	125	LIPG	ENSG00000101670.11	18	0.000209831	0.00356712	17	0.0126437	Yes	No
Brain-Spinalcord(cervicalc-1)	125	ACAA2	ENSG00000167315.17	18	0.000203433	0.00345835	17	0.0123882	Yes	No
Brain-Spinalcord(cervicalc-1)	125	MYO5B	ENSG00000167306.19	18	0.000320089	0.00608169	19	0.017337	Yes	No
Brain-Spinalcord(cervicalc-1)	125	CFAP53	ENSG00000172361.5	18	0.000884663	0.0141546	16	0.027706	Yes	No
Brain-Spinalcord(cervicalc-1)	125	MBD1	ENSG00000141644.17	18	0.000495899	0.00793438	16	0.0200482	Yes	No
Brain-Spinalcord(cervicalc-1)	125	CXXC1	ENSG00000154832.14	18	0.00778835	0.124614	16	0.131543	No	No
Brain-Spinalcord(cervicalc-1)	125	SKA1	ENSG00000154839.9	18	0.00414988	0.0663981	16	0.0773817	No	No
Brain-Spinalcord(cervicalc-1)	125	MAPK4	ENSG00000141639.11	18	0.000274913	0.00467352	17	0.0149702	Yes	No
Brain-Spinalcord(cervicalc-1)	125	MRO	ENSG00000134042.12	18	0.00143148	0.0214722	15	0.0354577	Yes	No
Brain-Spinalcord(cervicalc-1)	125	ME2	ENSG00000082212.12	18	2.6055e-05	0.000390825	15	0.00283337	Yes	Yes
Brain-Spinalcord(cervicalc-1)	125	ELAC1	ENSG00000141642.8	18	0.00108894	0.0152452	14	0.0288826	Yes	No
Brain-Spinalcord(cervicalc-1)	125	SMAD4	ENSG00000141646.13	18	0.000512785	0.00717898	14	0.0189812	Yes	No
Brain-Spinalcord(cervicalc-1)	125	MEX3C	ENSG00000176624.10	18	0.0032944	0.0461216	14	0.0586181	No	No
Brain-Spinalcord(cervicalc-1)	125	LINC01630	ENSG00000227115.7	18	0.000339038	0.00508557	15	0.0156909	Yes	No
Brain-Spinalcord(cervicalc-1)	125	DCC	ENSG00000187323.11	18	8.34835e-05	0.00225406	27	0.00951609	Yes	Yes
Brain-Spinalcord(cervicalc-1)	125	MBD2	ENSG00000134046.11	18	0.000776404	0.0147517	19	0.0283691	Yes	No
Brain-Spinalcord(cervicalc-1)	125	POLI	ENSG00000101751.10	18	2.05534e-05	0.000369961	18	0.00272876	Yes	Yes
Brain-Spinalcord(cervicalc-1)	125	STARD6	ENSG00000174448.8	18	3.41473e-05	0.000614652	18	0.00402115	Yes	Yes
Brain-Spinalcord(cervicalc-1)	125	C18orf54	ENSG00000166845.13	18	0.00190817	0.0324389	17	0.0458957	Yes	No
Brain-Spinalcord(cervicalc-1)	125	RAB27B	ENSG00000041353.9	18	0.00159324	0.0254919	16	0.0394286	Yes	No
Brain-Spinalcord(cervicalc-1)	125	CCDC68	ENSG00000166510.13	18	0.000520571	0.007288	14	0.0191307	Yes	No
Brain-Spinalcord(cervicalc-1)	125	TCF4	ENSG00000196628.15	18	0.00234929	0.0352393	15	0.048591	Yes	No
Brain-Spinalcord(cervicalc-1)	125	LINC01415	ENSG00000267325.1	18	0.000630104	0.00693114	11	0.018608	Yes	No
Brain-Spinalcord(cervicalc-1)	125	LINC01416	ENSG00000260930.1	18	0.00860397	0.0946436	11	0.103393	No	No
Brain-Spinalcord(cervicalc-1)	125	CTD-2008L17.1	ENSG00000267327.1	18	0.00340998	0.0375098	11	0.0507732	No	No
Brain-Spinalcord(cervicalc-1)	125	CTD-2008L17.2	ENSG00000206129.3	18	0.000449748	0.00539698	12	0.0162596	Yes	No
Brain-Spinalcord(cervicalc-1)	125	TXNL1	ENSG00000091164.12	18	0.000698997	0.00908697	13	0.0215705	Yes	No
Brain-Spinalcord(cervicalc-1)	125	WDR7	ENSG00000091157.13	18	1.94549e-05	0.000311279	16	0.00239172	Yes	Yes
Brain-Spinalcord(cervicalc-1)	125	ST8SIA3	ENSG00000177511.5	18	0.00559937	0.0839905	15	0.0935212	No	No
Brain-Spinalcord(cervicalc-1)	125	ONECUT2	ENSG00000119547.5	18	0.0012692	0.0203072	16	0.0342676	Yes	No
Brain-Spinalcord(cervicalc-1)	125	FECH	ENSG00000066926.10	18	0.000619026	0.0105234	17	0.0234287	Yes	No
Brain-Spinalcord(cervicalc-1)	125	RP11-706P11.2	ENSG00000278703.1	18	0.00116411	0.0197899	17	0.0337507	Yes	No
Brain-Spinalcord(cervicalc-1)	125	NARS	ENSG00000134440.11	18	0.00433781	0.0737428	17	0.0841988	No	No
Brain-Spinalcord(cervicalc-1)	125	ATP8B1	ENSG00000081923.11	18	0.000192632	0.00346737	18	0.0124084	Yes	No
Brain-Spinalcord(cervicalc-1)	125	NEDD4L	ENSG00000049759.17	18	0.00160608	0.0353337	22	0.048699	Yes	No
Brain-Spinalcord(cervicalc-1)	125	MALT1	ENSG00000172175.12	18	0.00675967	0.141953	21	0.148009	No	No
Brain-Spinalcord(cervicalc-1)	125	ZNF532	ENSG00000074657.13	18	0.00610271	0.128157	21	0.134858	No	No
Brain-Spinalcord(cervicalc-1)	125	SEC11C	ENSG00000166562.8	18	0.000276941	0.00553881	20	0.0164907	Yes	No
Brain-Spinalcord(cervicalc-1)	125	GRP	ENSG00000134443.9	18	0.00337551	0.0641347	19	0.0753168	No	No
Brain-Spinalcord(cervicalc-1)	125	LMAN1	ENSG00000074695.5	18	0.00305049	0.0579592	19	0.0696802	No	No
Brain-Spinalcord(cervicalc-1)	125	CCBE1	ENSG00000183287.13	18	0.0024617	0.0516957	21	0.0637688	No	No
Brain-Spinalcord(cervicalc-1)	125	PMAIP1	ENSG00000141682.11	18	0.000929069	0.0167232	18	0.0305373	Yes	No
Brain-Spinalcord(cervicalc-1)	125	MC4R	ENSG00000166603.4	18	0.00786978	0.118047	15	0.125377	No	No
Brain-Spinalcord(cervicalc-1)	125	CDH20	ENSG00000101542.9	18	2.22816e-05	0.000356506	16	0.00265747	Yes	Yes
Brain-Spinalcord(cervicalc-1)	125	RP11-879F14.2	ENSG00000267279.1	18	0.000126405	0.00189607	15	0.0085624	Yes	Yes
Brain-Spinalcord(cervicalc-1)	125	LINC01544	ENSG00000260440.2	18	0.00270071	0.0378099	14	0.0510091	No	No
Brain-Spinalcord(cervicalc-1)	125	RNF152	ENSG00000176641.10	18	0.00355437	0.0497611	14	0.0619821	No	No
Brain-Spinalcord(cervicalc-1)	125	PIGN	ENSG00000197563.10	18	0.000615937	0.00985499	16	0.0225425	Yes	No
Brain-Spinalcord(cervicalc-1)	125	KIAA1468	ENSG00000134444.13	18	0.000172154	0.00258231	15	0.010323	Yes	No
Brain-Spinalcord(cervicalc-1)	125	TNFRSF11A	ENSG00000141655.16	18	0.00308294	0.0462441	15	0.0587411	No	No
Brain-Spinalcord(cervicalc-1)	125	ZCCHC2	ENSG00000141664.9	18	5.03478e-05	0.000805564	16	0.00485705	Yes	Yes
Brain-Spinalcord(cervicalc-1)	125	PHLPP1	ENSG00000081913.13	18	0.000226502	0.00385053	17	0.0132685	Yes	No
Brain-Spinalcord(cervicalc-1)	125	BCL2	ENSG00000171791.12	18	0.00792012	0.118802	15	0.126113	No	No
Brain-Spinalcord(cervicalc-1)	125	KDSR	ENSG00000119537.15	18	0.00031389	0.00439447	14	0.014389	Yes	No
Brain-Spinalcord(cervicalc-1)	125	VPS4B	ENSG00000119541.9	18	0.000564256	0.00733532	13	0.0192145	Yes	No
Brain-Spinalcord(cervicalc-1)	125	SERPINB5	ENSG00000206075.13	18	0.0079046	0.10276	13	0.110924	No	No
Brain-Spinalcord(cervicalc-1)	125	HMSD	ENSG00000221887.5	18	8.14056e-07	1.30249e-05	16	0.000174262	Yes	Yes
Brain-Spinalcord(cervicalc-1)	125	SERPINB8	ENSG00000166401.14	18	0.00117421	0.0187874	16	0.0327399	Yes	No
Brain-Spinalcord(cervicalc-1)	125	CDH7	ENSG00000081138.13	18	0.000602487	0.00963978	16	0.0223083	Yes	No
Brain-Spinalcord(cervicalc-1)	125	CDH19	ENSG00000071991.8	18	0.00224395	0.0381471	17	0.0513235	No	No
Brain-Spinalcord(cervicalc-1)	125	CTD-2541J13.1	ENSG00000260578.1	18	0.00116014	0.0197223	17	0.0336796	Yes	No
Brain-Spinalcord(cervicalc-1)	125	DSEL	ENSG00000171451.13	18	5.27785e-08	8.97234e-07	17	1.64912e-05	Yes	Yes
Brain-Spinalcord(cervicalc-1)	125	TMX3	ENSG00000166479.9	18	0.00174808	0.0297173	17	0.0433764	Yes	No
Brain-Spinalcord(cervicalc-1)	125	CCDC102B	ENSG00000150636.17	18	0.000616684	0.0111003	18	0.0241662	Yes	No
Brain-Spinalcord(cervicalc-1)	125	RP11-674P19.2	ENSG00000264705.1	18	0.000826836	0.0107489	13	0.0237367	Yes	No
Brain-Spinalcord(cervicalc-1)	125	RP11-17E3.1	ENSG00000278532.1	18	0.000843895	0.0109706	13	0.024036	Yes	No
Brain-Spinalcord(cervicalc-1)	125	DOK6	ENSG00000206052.10	18	0.000589329	0.00883994	15	0.0212768	Yes	No
Brain-Spinalcord(cervicalc-1)	125	CD226	ENSG00000150637.8	18	0.000692983	0.00900878	13	0.0214629	Yes	No
Brain-Spinalcord(cervicalc-1)	125	RTTN	ENSG00000176225.13	18	0.000660339	0.00990508	15	0.022606	Yes	No
Brain-Spinalcord(cervicalc-1)	125	SOCS6	ENSG00000170677.5	18	0.00160623	0.0224873	14	0.0364786	Yes	No
Brain-Spinalcord(cervicalc-1)	125	LINC01909	ENSG00000266258.1	18	0.000140765	0.00197071	14	0.00875962	Yes	Yes
Brain-Spinalcord(cervicalc-1)	125	CBLN2	ENSG00000141668.9	18	0.000548896	0.0115268	21	0.0246966	Yes	No
Brain-Spinalcord(cervicalc-1)	125	NETO1	ENSG00000166342.18	18	0.000459617	0.00965196	21	0.0223166	Yes	No
Brain-Spinalcord(cervicalc-1)	125	RP11-676J15.1	ENSG00000263958.1	18	0.0033872	0.0677439	20	0.0786135	No	No
Brain-Spinalcord(cervicalc-1)	125	FBXO15	ENSG00000141665.11	18	0.000297578	0.0053564	18	0.0161798	Yes	No
Brain-Spinalcord(cervicalc-1)	125	TIMM21	ENSG00000075336.11	18	0.000512506	0.0092251	18	0.0217483	Yes	No
Brain-Spinalcord(cervicalc-1)	125	CYB5A	ENSG00000166347.18	18	0.000870652	0.0165424	19	0.0303316	Yes	No
Brain-Spinalcord(cervicalc-1)	125	FAM69C	ENSG00000187773.8	18	0.00419409	0.0754937	18	0.0857938	No	No
Brain-Spinalcord(cervicalc-1)	125	CNDP2	ENSG00000133313.14	18	0.000396945	0.00674806	17	0.0183474	Yes	No
Brain-Spinalcord(cervicalc-1)	125	CNDP1	ENSG00000150656.14	18	0.000289847	0.0049274	17	0.015434	Yes	No
Brain-Spinalcord(cervicalc-1)	125	LINC00909	ENSG00000264247.1	18	5.40633e-10	9.19077e-09	17	2.62246e-07	Yes	Yes
Brain-Spinalcord(cervicalc-1)	125	ZNF407	ENSG00000215421.9	18	0.000202066	0.00404132	20	0.0136758	Yes	No
Brain-Spinalcord(cervicalc-1)	125	RP11-405M12.3	ENSG00000278607.1	18	1.84058e-05	0.000294493	16	0.00230549	Yes	Yes
Brain-Spinalcord(cervicalc-1)	125	RP11-405M12.4	ENSG00000273669.1	18	0.00378598	0.0605757	16	0.0720279	No	No
Brain-Spinalcord(cervicalc-1)	125	ZADH2	ENSG00000180011.6	18	1.24067e-08	2.10915e-07	17	4.44066e-06	Yes	Yes
Brain-Spinalcord(cervicalc-1)	125	TSHZ1	ENSG00000179981.9	18	4.42116e-05	0.000751598	17	0.00463439	Yes	Yes
Brain-Spinalcord(cervicalc-1)	125	ZNF516	ENSG00000101493.10	18	0.00103603	0.0217567	21	0.0357345	Yes	No
Brain-Spinalcord(cervicalc-1)	125	C18orf65	ENSG00000275763.3	18	0.000746138	0.0149228	20	0.0285236	Yes	No
Brain-Spinalcord(cervicalc-1)	125	LINC00908	ENSG00000263812.5	18	0.00114994	0.0241487	21	0.038138	Yes	No
Brain-Spinalcord(cervicalc-1)	125	LINC00683	ENSG00000266256.1	18	0.000159521	0.00319042	20	0.0117898	Yes	No
Brain-Spinalcord(cervicalc-1)	125	LINC01879	ENSG00000276397.1	18	0.00288798	0.0606476	21	0.0720994	No	No
Brain-Spinalcord(cervicalc-1)	125	RP11-162A12.2	ENSG00000264278.1	18	0.00113006	0.0248612	22	0.0388128	Yes	No
Brain-Spinalcord(cervicalc-1)	125	RP11-162A12.4	ENSG00000278107.1	18	0.00146889	0.0323156	22	0.0457825	Yes	No
Brain-Spinalcord(cervicalc-1)	125	ZNF236	ENSG00000130856.15	18	4.45941e-07	1.02567e-05	23	0.000143193	Yes	Yes
Brain-Spinalcord(cervicalc-1)	125	MBP	ENSG00000197971.14	18	0.00013172	0.00302956	23	0.0114649	Yes	No
Brain-Spinalcord(cervicalc-1)	125	GALR1	ENSG00000166573.5	18	0.000242443	0.00557619	23	0.0165238	Yes	No
Brain-Spinalcord(cervicalc-1)	125	RP11-100K18.1	ENSG00000266213.1	18	9.18254e-05	0.00211198	23	0.00912477	Yes	Yes
Brain-Spinalcord(cervicalc-1)	125	LINC01896	ENSG00000263146.2	18	0.000150293	0.00300585	20	0.0114131	Yes	No
Brain-Spinalcord(cervicalc-1)	125	SALL3	ENSG00000256463.8	18	0.000854102	0.017082	20	0.0309753	Yes	No
Brain-Spinalcord(cervicalc-1)	125	ATP9B	ENSG00000166377.19	18	0.00338367	0.0744408	22	0.0848511	No	No
Brain-Spinalcord(cervicalc-1)	125	NFATC1	ENSG00000131196.17	18	0.000242526	0.00436546	18	0.0143302	Yes	No
Brain-Spinalcord(cervicalc-1)	125	RP11-567M16.6	ENSG00000274828.1	18	7.04359e-13	1.05654e-11	15	5.27777e-10	Yes	Yes
Brain-Spinalcord(cervicalc-1)	125	CTDP1	ENSG00000060069.16	18	0.00113467	0.01702	15	0.0309028	Yes	No
Brain-Spinalcord(cervicalc-1)	125	KCNG2	ENSG00000178342.4	18	2.29793e-06	2.98731e-05	13	0.000352542	Yes	Yes
Brain-Spinalcord(cervicalc-1)	125	RP11-248M19.1	ENSG00000278075.1	18	0.00563742	0.0732865	13	0.0837657	No	No
Brain-Spinalcord(cervicalc-1)	125	PQLC1	ENSG00000122490.18	18	9.56041e-07	1.24285e-05	13	0.00016761	Yes	Yes
Brain-Spinalcord(cervicalc-1)	125	HSBP1L1	ENSG00000226742.3	18	0.00160362	0.0192434	12	0.0331756	Yes	No
Brain-Spinalcord(cervicalc-1)	125	TXNL4A	ENSG00000141759.14	18	0.00012256	0.00147072	12	0.00734158	Yes	Yes
Brain-Spinalcord(cervicalc-1)	125	RBFA	ENSG00000101546.12	18	0.00225853	0.0271023	12	0.0409647	Yes	No
Brain-Spinalcord(cervicalc-1)	125	RBFADN	ENSG00000261126.7	18	1.15404e-18	1.38485e-17	12	2.05284e-15	Yes	Yes
Brain-Spinalcord(cervicalc-1)	125	RP11-795F19.5	ENSG00000267127.7	18	0.00118441	0.0142129	12	0.0277665	Yes	No
Brain-Spinalcord(cervicalc-1)	125	ADNP2	ENSG00000101544.8	18	0.000683276	0.00751603	11	0.0194662	Yes	No
Brain-Spinalcord(cervicalc-1)	125	PARD6G	ENSG00000178184.15	18	2.08462e-05	0.000229309	11	0.00191349	Yes	Yes
Brain-Spinalcord(cervicalc-1)	125	CTD-3113P16.11	ENSG00000282393.1	19	7.851e-05	0.00094212	12	0.00542224	Yes	Yes
Brain-Spinalcord(cervicalc-1)	125	PLPP2	ENSG00000141934.9	19	2.48112e-05	0.000297734	12	0.0023209	Yes	Yes
Brain-Spinalcord(cervicalc-1)	125	MIER2	ENSG00000105556.11	19	5.06757e-05	0.000608108	12	0.00398549	Yes	Yes
Brain-Spinalcord(cervicalc-1)	125	C2CD4C	ENSG00000183186.7	19	0.0027605	0.0358865	13	0.0492376	Yes	No
Brain-Spinalcord(cervicalc-1)	125	SHC2	ENSG00000129946.10	19	2.56572e-13	3.33544e-12	13	1.85412e-10	Yes	Yes
Brain-Spinalcord(cervicalc-1)	125	ODF3L2	ENSG00000181781.9	19	2.25429e-08	2.93058e-07	13	5.95688e-06	Yes	Yes
Brain-Spinalcord(cervicalc-1)	125	MADCAM1	ENSG00000099866.14	19	6.22405e-06	8.09127e-05	13	0.000813724	Yes	Yes
Brain-Spinalcord(cervicalc-1)	125	TPGS1	ENSG00000141933.9	19	0.00153829	0.0199978	13	0.0339529	Yes	No
Brain-Spinalcord(cervicalc-1)	125	CDC34	ENSG00000099804.8	19	0.000700399	0.00980559	14	0.0224831	Yes	No
Brain-Spinalcord(cervicalc-1)	125	GZMM	ENSG00000197540.7	19	7.98546e-05	0.00111796	14	0.00610661	Yes	Yes
Brain-Spinalcord(cervicalc-1)	125	BSG	ENSG00000172270.18	19	0.000178483	0.00249877	14	0.0101448	Yes	No
Brain-Spinalcord(cervicalc-1)	125	HCN2	ENSG00000099822.2	19	6.38256e-06	8.93558e-05	14	0.000886894	Yes	Yes
Brain-Spinalcord(cervicalc-1)	125	POLRMT	ENSG00000099821.13	19	1.2178e-07	1.70492e-06	14	2.9025e-05	Yes	Yes
Brain-Spinalcord(cervicalc-1)	125	AC004449.6	ENSG00000261204.1	19	0.00175211	0.0245296	14	0.0385459	Yes	No
Brain-Spinalcord(cervicalc-1)	125	FGF22	ENSG00000070388.11	19	0.000941683	0.0131836	14	0.026568	Yes	No
Brain-Spinalcord(cervicalc-1)	125	RNF126	ENSG00000070423.17	19	6.09017e-05	0.000852624	14	0.00506711	Yes	Yes
Brain-Spinalcord(cervicalc-1)	125	AC004156.3	ENSG00000267666.2	19	1.35598e-05	0.000189837	14	0.00164981	Yes	Yes
Brain-Spinalcord(cervicalc-1)	125	FSTL3	ENSG00000070404.9	19	0.000607688	0.00850763	14	0.0208522	Yes	No
Brain-Spinalcord(cervicalc-1)	125	PALM	ENSG00000099864.17	19	0.000527434	0.00791151	15	0.0200237	Yes	No
Brain-Spinalcord(cervicalc-1)	125	MISP	ENSG00000099812.8	19	0.000795307	0.0119296	15	0.0251459	Yes	No
Brain-Spinalcord(cervicalc-1)	125	LINC01836	ENSG00000267530.2	19	0.000146589	0.00219883	15	0.00934964	Yes	Yes
Brain-Spinalcord(cervicalc-1)	125	PTBP1	ENSG00000011304.19	19	0.000113699	0.00170548	15	0.00803514	Yes	Yes
Brain-Spinalcord(cervicalc-1)	125	PLPPR3	ENSG00000129951.18	19	0.0026927	0.0430832	16	0.0557592	No	No
Brain-Spinalcord(cervicalc-1)	125	AZU1	ENSG00000172232.9	19	0.000777168	0.0124347	16	0.0257288	Yes	No
Brain-Spinalcord(cervicalc-1)	125	PRTN3	ENSG00000196415.9	19	0.000996446	0.0159431	16	0.0296491	Yes	No
Brain-Spinalcord(cervicalc-1)	125	ELANE	ENSG00000197561.6	19	0.000373359	0.00597374	16	0.0171751	Yes	No
Brain-Spinalcord(cervicalc-1)	125	CFD	ENSG00000197766.7	19	1.52386e-12	2.43817e-11	16	1.14871e-09	Yes	Yes
Brain-Spinalcord(cervicalc-1)	125	MED16	ENSG00000175221.14	19	1.22155e-05	0.000195447	16	0.00168984	Yes	Yes
Brain-Spinalcord(cervicalc-1)	125	R3HDM4	ENSG00000198858.9	19	0.000695064	0.011121	16	0.0241882	Yes	No
Brain-Spinalcord(cervicalc-1)	125	KISS1R	ENSG00000116014.9	19	0.000294121	0.00470593	16	0.0150268	Yes	No
Brain-Spinalcord(cervicalc-1)	125	ARID3A	ENSG00000116017.10	19	0.000228653	0.0038871	17	0.0133346	Yes	No
Brain-Spinalcord(cervicalc-1)	125	WDR18	ENSG00000065268.10	19	8.98856e-15	1.52805e-13	17	1.07158e-11	Yes	Yes
Brain-Spinalcord(cervicalc-1)	125	GRIN3B	ENSG00000116032.5	19	8.80017e-05	0.00149603	17	0.00740823	Yes	Yes
Brain-Spinalcord(cervicalc-1)	125	TMEM259	ENSG00000182087.12	19	6.33533e-06	0.000107701	17	0.00103735	Yes	Yes
Brain-Spinalcord(cervicalc-1)	125	CNN2	ENSG00000064666.14	19	9.9515e-05	0.00179127	18	0.0082873	Yes	Yes
Brain-Spinalcord(cervicalc-1)	125	ABCA7	ENSG00000064687.12	19	4.78652e-07	8.61573e-06	18	0.000122823	Yes	Yes
Brain-Spinalcord(cervicalc-1)	125	ARHGAP45	ENSG00000180448.10	19	0.000448919	0.00808054	18	0.0202775	Yes	No
Brain-Spinalcord(cervicalc-1)	125	POLR2E	ENSG00000099817.11	19	0.000611651	0.0110097	18	0.0240782	Yes	No
Brain-Spinalcord(cervicalc-1)	125	GPX4	ENSG00000167468.16	19	3.13159e-10	5.63686e-09	18	1.69041e-07	Yes	Yes
Brain-Spinalcord(cervicalc-1)	125	SBNO2	ENSG00000064932.15	19	0.000217039	0.00390671	18	0.0133792	Yes	No
Brain-Spinalcord(cervicalc-1)	125	STK11	ENSG00000118046.14	19	0.000842496	0.0160074	19	0.0297334	Yes	No
Brain-Spinalcord(cervicalc-1)	125	CBARP	ENSG00000099625.12	19	0.000102971	0.00195645	19	0.00871534	Yes	Yes
Brain-Spinalcord(cervicalc-1)	125	AC004221.2	ENSG00000267778.1	19	0.00129084	0.0245259	19	0.0385434	Yes	No
Brain-Spinalcord(cervicalc-1)	125	ATP5D	ENSG00000099624.7	19	0.00264204	0.0501987	19	0.0623639	No	No
Brain-Spinalcord(cervicalc-1)	125	MIDN	ENSG00000167470.12	19	8.7159e-05	0.00165602	19	0.00788567	Yes	Yes
Brain-Spinalcord(cervicalc-1)	125	CIRBP	ENSG00000099622.13	19	0.000437028	0.00830354	19	0.0205621	Yes	No
Brain-Spinalcord(cervicalc-1)	125	C19orf24	ENSG00000228300.13	19	0.000593282	0.0112724	19	0.0243663	Yes	No
Brain-Spinalcord(cervicalc-1)	125	EFNA2	ENSG00000099617.3	19	0.000778435	0.0147903	19	0.0284043	Yes	No
Brain-Spinalcord(cervicalc-1)	125	AC005330.2	ENSG00000267372.2	19	0.00070138	0.0133262	19	0.026692	Yes	No
Brain-Spinalcord(cervicalc-1)	125	MUM1	ENSG00000160953.15	19	0.00144326	0.027422	19	0.0412953	Yes	No
Brain-Spinalcord(cervicalc-1)	125	NDUFS7	ENSG00000115286.19	19	0.000891058	0.0169301	19	0.0307826	Yes	No
Brain-Spinalcord(cervicalc-1)	125	GAMT	ENSG00000130005.12	19	0.00223064	0.0401515	18	0.0531495	No	No
Brain-Spinalcord(cervicalc-1)	125	DAZAP1	ENSG00000071626.16	19	0.00157923	0.0300054	19	0.0436414	Yes	No
Brain-Spinalcord(cervicalc-1)	125	RPS15	ENSG00000115268.9	19	0.000596983	0.0107457	18	0.0237342	Yes	No
Brain-Spinalcord(cervicalc-1)	125	CTB-25B13.5	ENSG00000268798.1	19	0.00465287	0.0837516	18	0.0933058	No	No
Brain-Spinalcord(cervicalc-1)	125	APC2	ENSG00000115266.11	19	9.55886e-07	1.81618e-05	19	0.000232057	Yes	Yes
Brain-Spinalcord(cervicalc-1)	125	C19orf25	ENSG00000119559.15	19	0.000622926	0.0112127	18	0.0242958	Yes	No
Brain-Spinalcord(cervicalc-1)	125	PCSK4	ENSG00000115257.15	19	9.32651e-05	0.00177204	19	0.00823383	Yes	Yes
Brain-Spinalcord(cervicalc-1)	125	REEP6	ENSG00000115255.10	19	2.50582e-06	4.51047e-05	18	0.000498119	Yes	Yes
Brain-Spinalcord(cervicalc-1)	125	ADAMTSL5	ENSG00000185761.10	19	0.00115626	0.0219689	19	0.0359568	Yes	No
Brain-Spinalcord(cervicalc-1)	125	PLK5	ENSG00000185988.11	19	1.49151e-06	2.83387e-05	19	0.000336393	Yes	Yes
Brain-Spinalcord(cervicalc-1)	125	MEX3D	ENSG00000181588.16	19	0.000115535	0.00219517	19	0.00933627	Yes	Yes
Brain-Spinalcord(cervicalc-1)	125	MBD3	ENSG00000071655.17	19	0.00138559	0.0263263	19	0.0402454	Yes	No
Brain-Spinalcord(cervicalc-1)	125	UQCR11	ENSG00000127540.11	19	0.00146968	0.027924	19	0.0417516	Yes	No
Brain-Spinalcord(cervicalc-1)	125	TCF3	ENSG00000071564.14	19	0.00400352	0.076067	19	0.0862947	No	No
Brain-Spinalcord(cervicalc-1)	125	ATP8B3	ENSG00000130270.16	19	0.000329506	0.00593111	18	0.0171198	Yes	No
Brain-Spinalcord(cervicalc-1)	125	REXO1	ENSG00000079313.13	19	0.000789925	0.0142186	18	0.0277746	Yes	No
Brain-Spinalcord(cervicalc-1)	125	KLF16	ENSG00000129911.8	19	0.000399697	0.00719454	18	0.0189975	Yes	No
Brain-Spinalcord(cervicalc-1)	125	CTB-31O20.2	ENSG00000261526.2	19	0.000276468	0.00497642	18	0.0155129	Yes	No
Brain-Spinalcord(cervicalc-1)	125	ABHD17A	ENSG00000129968.15	19	0.00079266	0.0142679	18	0.0278231	Yes	No
Brain-Spinalcord(cervicalc-1)	125	SCAMP4	ENSG00000227500.9	19	0.000364082	0.00655348	18	0.0180853	Yes	No
Brain-Spinalcord(cervicalc-1)	125	ADAT3	ENSG00000213638.5	19	0.00129741	0.0233533	18	0.0373543	Yes	No
Brain-Spinalcord(cervicalc-1)	125	CSNK1G2	ENSG00000133275.15	19	0.000666096	0.0119897	18	0.0252413	Yes	No
Brain-Spinalcord(cervicalc-1)	125	BTBD2	ENSG00000133243.8	19	0.000253408	0.00456134	18	0.0147337	Yes	No
Brain-Spinalcord(cervicalc-1)	125	MKNK2	ENSG00000099875.14	19	0.00110587	0.0187998	17	0.0327412	Yes	No
Brain-Spinalcord(cervicalc-1)	125	MOB3A	ENSG00000172081.13	19	0.000777722	0.0132213	17	0.0265881	Yes	No
Brain-Spinalcord(cervicalc-1)	125	IZUMO4	ENSG00000099840.13	19	0.00162006	0.027541	17	0.0413911	Yes	No
Brain-Spinalcord(cervicalc-1)	125	AP3D1	ENSG00000065000.15	19	0.000449409	0.00808936	18	0.0202935	Yes	No
Brain-Spinalcord(cervicalc-1)	125	DOT1L	ENSG00000104885.17	19	0.000403488	0.00726279	18	0.0190976	Yes	No
Brain-Spinalcord(cervicalc-1)	125	PLEKHJ1	ENSG00000104886.11	19	0.000502545	0.00904581	18	0.0215092	Yes	No
Brain-Spinalcord(cervicalc-1)	125	SF3A2	ENSG00000104897.9	19	0.00151449	0.0272608	18	0.0411352	Yes	No
Brain-Spinalcord(cervicalc-1)	125	AMH	ENSG00000104899.7	19	3.98545e-11	7.17381e-10	18	2.53981e-08	Yes	Yes
Brain-Spinalcord(cervicalc-1)	125	JSRP1	ENSG00000167476.10	19	0.000253595	0.00456472	18	0.0147359	Yes	No
Brain-Spinalcord(cervicalc-1)	125	OAZ1	ENSG00000104904.12	19	0.0015018	0.0270324	18	0.0408963	Yes	No
Brain-Spinalcord(cervicalc-1)	125	C19orf35	ENSG00000188305.5	19	0.000629798	0.0113364	18	0.0244437	Yes	No
Brain-Spinalcord(cervicalc-1)	125	LINGO3	ENSG00000220008.3	19	0.00183008	0.0329414	18	0.0464079	Yes	No
Brain-Spinalcord(cervicalc-1)	125	LSM7	ENSG00000130332.14	19	4.26321e-08	7.67377e-07	18	1.43356e-05	Yes	Yes
Brain-Spinalcord(cervicalc-1)	125	SPPL2B	ENSG00000005206.16	19	0.000617163	0.0117261	19	0.0249022	Yes	No
Brain-Spinalcord(cervicalc-1)	125	TMPRSS9	ENSG00000178297.12	19	0.000772142	0.0146707	19	0.0282909	Yes	No
Brain-Spinalcord(cervicalc-1)	125	TIMM13	ENSG00000099800.7	19	0.000328574	0.0062429	19	0.0176012	Yes	No
Brain-Spinalcord(cervicalc-1)	125	LMNB2	ENSG00000176619.12	19	0.000287746	0.00546717	19	0.0163679	Yes	No
Brain-Spinalcord(cervicalc-1)	125	GADD45B	ENSG00000099860.8	19	5.12182e-05	0.000973145	19	0.00555348	Yes	Yes
Brain-Spinalcord(cervicalc-1)	125	GNG7	ENSG00000176533.12	19	0.00045257	0.0090514	20	0.021514	Yes	No
Brain-Spinalcord(cervicalc-1)	125	DIRAS1	ENSG00000176490.4	19	0.000529254	0.0100558	19	0.0228044	Yes	No
Brain-Spinalcord(cervicalc-1)	125	SLC39A3	ENSG00000141873.10	19	0.000823803	0.0156523	19	0.0293156	Yes	No
Brain-Spinalcord(cervicalc-1)	125	SGTA	ENSG00000104969.9	19	0.00135786	0.0257993	19	0.0397396	Yes	No
Brain-Spinalcord(cervicalc-1)	125	THOP1	ENSG00000172009.14	19	2.55504e-09	4.85458e-08	19	1.18176e-06	Yes	Yes
Brain-Spinalcord(cervicalc-1)	125	ZNF554	ENSG00000172006.11	19	0.000471675	0.00896183	19	0.0214072	Yes	No
Brain-Spinalcord(cervicalc-1)	125	ZNF555	ENSG00000186300.11	19	0.00153581	0.0291804	19	0.042862	Yes	No
Brain-Spinalcord(cervicalc-1)	125	ZNF556	ENSG00000172000.7	19	0.00233913	0.0444434	19	0.0569937	No	No
Brain-Spinalcord(cervicalc-1)	125	ZNF57	ENSG00000171970.12	19	0.00183759	0.0349143	19	0.0482889	Yes	No
Brain-Spinalcord(cervicalc-1)	125	ZNF77	ENSG00000175691.8	19	0.00155796	0.0296013	19	0.0432537	Yes	No
Brain-Spinalcord(cervicalc-1)	125	TLE6	ENSG00000104953.19	19	7.99473e-05	0.001519	19	0.00747326	Yes	Yes
Brain-Spinalcord(cervicalc-1)	125	TLE2	ENSG00000065717.14	19	0.000682436	0.0129663	19	0.0262829	Yes	No
Brain-Spinalcord(cervicalc-1)	125	AES	ENSG00000104964.14	19	0.000444722	0.00800499	18	0.0201679	Yes	No
Brain-Spinalcord(cervicalc-1)	125	GNA11	ENSG00000088256.8	19	0.00129408	0.0245876	19	0.038591	Yes	No
Brain-Spinalcord(cervicalc-1)	125	GNA15	ENSG00000060558.3	19	0.0011388	0.0216372	19	0.0356186	Yes	No
Brain-Spinalcord(cervicalc-1)	125	S1PR4	ENSG00000125910.5	19	0.000116426	0.00209567	18	0.00908906	Yes	Yes
Brain-Spinalcord(cervicalc-1)	125	NCLN	ENSG00000125912.10	19	3.61602e-06	6.87044e-05	19	0.000706137	Yes	Yes
Brain-Spinalcord(cervicalc-1)	125	CELF5	ENSG00000161082.12	19	0.00112166	0.0213116	19	0.035284	Yes	No
Brain-Spinalcord(cervicalc-1)	125	NFIC	ENSG00000141905.17	19	0.000757071	0.0151414	20	0.0287916	Yes	No
Brain-Spinalcord(cervicalc-1)	125	SMIM24	ENSG00000095932.6	19	0.000203746	0.00387118	19	0.013313	Yes	No
Brain-Spinalcord(cervicalc-1)	125	DOHH	ENSG00000129932.7	19	0.000340864	0.00647642	19	0.0179815	Yes	No
Brain-Spinalcord(cervicalc-1)	125	FZR1	ENSG00000105325.13	19	6.27209e-05	0.0011917	19	0.00639302	Yes	Yes
Brain-Spinalcord(cervicalc-1)	125	MFSD12	ENSG00000161091.12	19	2.1501e-12	3.87019e-11	18	1.75973e-09	Yes	Yes
Brain-Spinalcord(cervicalc-1)	125	C19orf71	ENSG00000183397.5	19	0.00139027	0.0250248	18	0.038978	Yes	No
Brain-Spinalcord(cervicalc-1)	125	HMG20B	ENSG00000064961.18	19	0.000103131	0.00185636	18	0.00847022	Yes	Yes
Brain-Spinalcord(cervicalc-1)	125	GIPC3	ENSG00000179855.5	19	9.74866e-08	1.75476e-06	18	2.97901e-05	Yes	Yes
Brain-Spinalcord(cervicalc-1)	125	TBXA2R	ENSG00000006638.11	19	0.000682296	0.0122813	18	0.0255448	Yes	No
Brain-Spinalcord(cervicalc-1)	125	CACTIN	ENSG00000105298.13	19	0.00370226	0.0666407	18	0.0776297	No	No
Brain-Spinalcord(cervicalc-1)	125	PIP5K1C	ENSG00000186111.9	19	0.000121063	0.00217914	18	0.00929191	Yes	Yes
Brain-Spinalcord(cervicalc-1)	125	TJP3	ENSG00000105289.14	19	0.00296303	0.0533345	18	0.0652308	No	No
Brain-Spinalcord(cervicalc-1)	125	APBA3	ENSG00000011132.11	19	0.00223601	0.0402481	18	0.053262	No	No
Brain-Spinalcord(cervicalc-1)	125	MRPL54	ENSG00000183617.4	19	2.68888e-05	0.000483999	18	0.00335542	Yes	Yes
Brain-Spinalcord(cervicalc-1)	125	MATK	ENSG00000007264.14	19	0.00177544	0.0319579	18	0.0454478	Yes	No
Brain-Spinalcord(cervicalc-1)	125	ZFR2	ENSG00000105278.10	19	0.000335224	0.00636925	19	0.0177932	Yes	No
Brain-Spinalcord(cervicalc-1)	125	ATCAY	ENSG00000167654.17	19	0.000356209	0.00676798	19	0.0183933	Yes	No
Brain-Spinalcord(cervicalc-1)	125	NMRK2	ENSG00000077009.13	19	0.000494323	0.00889781	18	0.0213437	Yes	No
Brain-Spinalcord(cervicalc-1)	125	DAPK3	ENSG00000167657.13	19	5.82223e-06	0.0001048	18	0.00101316	Yes	Yes
Brain-Spinalcord(cervicalc-1)	125	EEF2	ENSG00000167658.15	19	1.49565e-05	0.000269217	18	0.00215197	Yes	Yes
Brain-Spinalcord(cervicalc-1)	125	PIAS4	ENSG00000105229.6	19	0.00071668	0.0129002	18	0.0262062	Yes	No
Brain-Spinalcord(cervicalc-1)	125	ZBTB7A	ENSG00000178951.8	19	0.00222318	0.0400173	18	0.0530442	No	No
Brain-Spinalcord(cervicalc-1)	125	MAP2K2	ENSG00000126934.13	19	0.00056057	0.0100903	18	0.0228578	Yes	No
Brain-Spinalcord(cervicalc-1)	125	CREB3L3	ENSG00000060566.13	19	0.00051969	0.00935442	18	0.02192	Yes	No
Brain-Spinalcord(cervicalc-1)	125	SIRT6	ENSG00000077463.14	19	6.12326e-08	1.04095e-06	17	1.87361e-05	Yes	Yes
Brain-Spinalcord(cervicalc-1)	125	ANKRD24	ENSG00000089847.12	19	4.01238e-06	7.22228e-05	18	0.000739291	Yes	Yes
Brain-Spinalcord(cervicalc-1)	125	EBI3	ENSG00000105246.5	19	0.000303586	0.00516096	17	0.0158249	Yes	No
Brain-Spinalcord(cervicalc-1)	125	CCDC94	ENSG00000105248.15	19	1.5217e-05	0.000258689	17	0.00209616	Yes	Yes
Brain-Spinalcord(cervicalc-1)	125	SHD	ENSG00000105251.10	19	0.00151966	0.0258342	17	0.0397801	Yes	No
Brain-Spinalcord(cervicalc-1)	125	TMIGD2	ENSG00000167664.8	19	1.52227e-05	0.000258787	17	0.00209616	Yes	Yes
Brain-Spinalcord(cervicalc-1)	125	FSD1	ENSG00000105255.10	19	0.00033366	0.00567222	17	0.0167187	Yes	No
Brain-Spinalcord(cervicalc-1)	125	STAP2	ENSG00000178078.11	19	5.43708e-12	9.24304e-11	17	3.87421e-09	Yes	Yes
Brain-Spinalcord(cervicalc-1)	125	MPND	ENSG00000008382.15	19	0.00117909	0.0200446	17	0.0339848	Yes	No
Brain-Spinalcord(cervicalc-1)	125	SH3GL1	ENSG00000141985.9	19	0.000779415	0.0132501	17	0.0266037	Yes	No
Brain-Spinalcord(cervicalc-1)	125	CHAF1A	ENSG00000167670.15	19	1.04397e-08	1.87915e-07	18	3.99331e-06	Yes	Yes
Brain-Spinalcord(cervicalc-1)	125	UBXN6	ENSG00000167671.11	19	0.000247715	0.00421116	17	0.0140446	Yes	No
Brain-Spinalcord(cervicalc-1)	125	CTB-50L17.16	ENSG00000267011.5	19	0.000893772	0.0151941	17	0.0288447	Yes	No
Brain-Spinalcord(cervicalc-1)	125	CTB-50L17.10	ENSG00000167674.14	19	2.13302e-06	3.62614e-05	17	0.000414516	Yes	Yes
Brain-Spinalcord(cervicalc-1)	125	PLIN4	ENSG00000167676.4	19	2.0999e-05	0.000377982	18	0.00277272	Yes	Yes
Brain-Spinalcord(cervicalc-1)	125	PLIN5	ENSG00000214456.8	19	0.00211794	0.0381229	18	0.0513061	No	No
Brain-Spinalcord(cervicalc-1)	125	LRG1	ENSG00000171236.9	19	0.00051419	0.00925541	18	0.0217689	Yes	No
Brain-Spinalcord(cervicalc-1)	125	SEMA6B	ENSG00000167680.15	19	4.96446e-05	0.000893603	18	0.00523385	Yes	Yes
Brain-Spinalcord(cervicalc-1)	125	TNFAIP8L1	ENSG00000185361.8	19	5.88797e-05	0.00100096	17	0.0056643	Yes	Yes
Brain-Spinalcord(cervicalc-1)	125	MYDGF	ENSG00000074842.7	19	0.000743743	0.0126436	17	0.0259637	Yes	No
Brain-Spinalcord(cervicalc-1)	125	DPP9	ENSG00000142002.16	19	0.000708063	0.0120371	17	0.025276	Yes	No
Brain-Spinalcord(cervicalc-1)	125	MIR7-3HG	ENSG00000176840.11	19	0.000691881	0.011762	17	0.0249426	Yes	No
Brain-Spinalcord(cervicalc-1)	125	AC005523.3	ENSG00000268536.1	19	0.000684202	0.0116314	17	0.0247948	Yes	No
Brain-Spinalcord(cervicalc-1)	125	FEM1A	ENSG00000141965.4	19	1.50528e-05	0.000255898	17	0.00207988	Yes	Yes
Brain-Spinalcord(cervicalc-1)	125	TICAM1	ENSG00000127666.9	19	0.000118306	0.00201121	17	0.00887688	Yes	Yes
Brain-Spinalcord(cervicalc-1)	125	PLIN3	ENSG00000105355.8	19	2.495e-11	4.2415e-10	17	1.56233e-08	Yes	Yes
Brain-Spinalcord(cervicalc-1)	125	ARRDC5	ENSG00000205784.2	19	0.00189224	0.0321681	17	0.0456507	Yes	No
Brain-Spinalcord(cervicalc-1)	125	UHRF1	ENSG00000276043.4	19	0.00170175	0.0289297	17	0.0426208	Yes	No
Brain-Spinalcord(cervicalc-1)	125	KDM4B	ENSG00000127663.14	19	7.64135e-05	0.00137544	18	0.00703069	Yes	Yes
Brain-Spinalcord(cervicalc-1)	125	PTPRS	ENSG00000105426.16	19	0.00032062	0.00545053	17	0.0163507	Yes	No
Brain-Spinalcord(cervicalc-1)	125	TINCR	ENSG00000223573.6	19	0.00150807	0.0226211	15	0.0366297	Yes	No
Brain-Spinalcord(cervicalc-1)	125	SAFB2	ENSG00000130254.11	19	0.0004838	0.0077408	16	0.0197714	Yes	No
Brain-Spinalcord(cervicalc-1)	125	SAFB	ENSG00000160633.12	19	0.00159483	0.0255172	16	0.0394552	Yes	No
Brain-Spinalcord(cervicalc-1)	125	RPL36	ENSG00000130255.12	19	1.36686e-05	0.000218698	16	0.00184608	Yes	Yes
Brain-Spinalcord(cervicalc-1)	125	C19orf70	ENSG00000174917.8	19	0.000142989	0.00228782	16	0.00961883	Yes	Yes
Brain-Spinalcord(cervicalc-1)	125	HSD11B1L	ENSG00000167733.13	19	0.00015771	0.00252335	16	0.0101946	Yes	No
Brain-Spinalcord(cervicalc-1)	125	LONP1	ENSG00000196365.11	19	3.06218e-08	5.20571e-07	17	1.0044e-05	Yes	Yes
Brain-Spinalcord(cervicalc-1)	125	PRR22	ENSG00000212123.3	19	2.26983e-05	0.000363172	16	0.00269614	Yes	Yes
Brain-Spinalcord(cervicalc-1)	125	DUS3L	ENSG00000141994.15	19	1.9811e-06	3.16977e-05	16	0.000368822	Yes	Yes
Brain-Spinalcord(cervicalc-1)	125	NRTN	ENSG00000171119.2	19	0.000389993	0.00623989	16	0.0175954	Yes	No
Brain-Spinalcord(cervicalc-1)	125	FUT3	ENSG00000171124.12	19	8.37537e-06	0.000134006	16	0.00124516	Yes	Yes
Brain-Spinalcord(cervicalc-1)	125	FUT5	ENSG00000130383.7	19	5.94592e-06	9.51346e-05	16	0.000936178	Yes	Yes
Brain-Spinalcord(cervicalc-1)	125	NDUFA11	ENSG00000174886.12	19	0.00125209	0.0200334	16	0.0339754	Yes	No
Brain-Spinalcord(cervicalc-1)	125	VMAC	ENSG00000187650.3	19	0.000688033	0.0110085	16	0.0240782	Yes	No
Brain-Spinalcord(cervicalc-1)	125	CAPS	ENSG00000105519.15	19	0.000198729	0.00317967	16	0.0117598	Yes	No
Brain-Spinalcord(cervicalc-1)	125	RANBP3	ENSG00000031823.14	19	0.00110409	0.0187696	17	0.0327301	Yes	No
Brain-Spinalcord(cervicalc-1)	125	RFX2	ENSG00000087903.12	19	0.000342039	0.00649873	19	0.0180015	Yes	No
Brain-Spinalcord(cervicalc-1)	125	ACSBG2	ENSG00000130377.13	19	0.00197127	0.0335115	17	0.0469681	Yes	No
Brain-Spinalcord(cervicalc-1)	125	MLLT1	ENSG00000130382.8	19	0.000113987	0.00205176	18	0.00898409	Yes	Yes
Brain-Spinalcord(cervicalc-1)	125	ACER1	ENSG00000167769.4	19	0.000246336	0.00443405	18	0.014463	Yes	No
Brain-Spinalcord(cervicalc-1)	125	CLPP	ENSG00000125656.8	19	0.00377457	0.0641677	17	0.0753458	No	No
Brain-Spinalcord(cervicalc-1)	125	ALKBH7	ENSG00000125652.7	19	0.00130426	0.0221724	17	0.0361666	Yes	No
Brain-Spinalcord(cervicalc-1)	125	PSPN	ENSG00000125650.4	19	0.000318342	0.00541181	17	0.0162837	Yes	No
Brain-Spinalcord(cervicalc-1)	125	GTF2F1	ENSG00000125651.13	19	0.000756826	0.012866	17	0.0261699	Yes	No
Brain-Spinalcord(cervicalc-1)	125	KHSRP	ENSG00000088247.17	19	5.77371e-05	0.000981531	17	0.0055806	Yes	Yes
Brain-Spinalcord(cervicalc-1)	125	SLC25A41	ENSG00000181240.13	19	0.000323729	0.00550339	17	0.0164282	Yes	No
Brain-Spinalcord(cervicalc-1)	125	SLC25A23	ENSG00000125648.14	19	1.90411e-05	0.000342739	18	0.0025724	Yes	Yes
Brain-Spinalcord(cervicalc-1)	125	CRB3	ENSG00000130545.15	19	0.00031165	0.00529805	17	0.0160782	Yes	No
Brain-Spinalcord(cervicalc-1)	125	DENND1C	ENSG00000205744.9	19	0.0012048	0.0204816	17	0.034399	Yes	No
Brain-Spinalcord(cervicalc-1)	125	TUBB4A	ENSG00000104833.11	19	0.000613608	0.0104313	17	0.0233071	Yes	No
Brain-Spinalcord(cervicalc-1)	125	TNFSF9	ENSG00000125657.4	19	1.87829e-05	0.000319309	17	0.00243699	Yes	Yes
Brain-Spinalcord(cervicalc-1)	125	CD70	ENSG00000125726.10	19	2.3201e-05	0.000417619	18	0.00298068	Yes	Yes
Brain-Spinalcord(cervicalc-1)	125	TNFSF14	ENSG00000125735.10	19	0.000851626	0.0153293	18	0.0289839	Yes	No
Brain-Spinalcord(cervicalc-1)	125	C3	ENSG00000125730.16	19	0.000256661	0.00487656	19	0.015338	Yes	No
Brain-Spinalcord(cervicalc-1)	125	GPR108	ENSG00000125734.15	19	9.41527e-16	1.7889e-14	19	1.53854e-12	Yes	Yes
Brain-Spinalcord(cervicalc-1)	125	TRIP10	ENSG00000125733.17	19	0.000659946	0.012539	19	0.0258448	Yes	No
Brain-Spinalcord(cervicalc-1)	125	SH2D3A	ENSG00000125731.12	19	0.000288706	0.00548542	19	0.0163938	Yes	No
Brain-Spinalcord(cervicalc-1)	125	VAV1	ENSG00000141968.7	19	0.000963472	0.0192694	20	0.0332049	Yes	No
Brain-Spinalcord(cervicalc-1)	125	ADGRE1	ENSG00000174837.14	19	0.000607635	0.0121527	20	0.0254339	Yes	No
Brain-Spinalcord(cervicalc-1)	125	ZNF557	ENSG00000130544.11	19	0.000422954	0.00845907	20	0.0207863	Yes	No
Brain-Spinalcord(cervicalc-1)	125	INSR	ENSG00000171105.13	19	0.000422276	0.00929006	22	0.0218224	Yes	No
Brain-Spinalcord(cervicalc-1)	125	CTB-133G6.1	ENSG00000263264.1	19	0.000973077	0.0214077	22	0.0353826	Yes	No
Brain-Spinalcord(cervicalc-1)	125	ARHGEF18	ENSG00000104880.17	19	7.79969e-05	0.00171593	22	0.00806356	Yes	Yes
Brain-Spinalcord(cervicalc-1)	125	PEX11G	ENSG00000104883.7	19	0.00011098	0.00233058	21	0.00973503	Yes	Yes
Brain-Spinalcord(cervicalc-1)	125	C19orf45	ENSG00000198723.10	19	0.000130704	0.00287549	22	0.0110656	Yes	No
Brain-Spinalcord(cervicalc-1)	125	ZNF358	ENSG00000198816.6	19	0.000233419	0.00513522	22	0.0157786	Yes	No
Brain-Spinalcord(cervicalc-1)	125	MCOLN1	ENSG00000090674.15	19	0.001619	0.035618	22	0.0489871	Yes	No
Brain-Spinalcord(cervicalc-1)	125	PNPLA6	ENSG00000032444.15	19	0.00135542	0.0298192	22	0.043485	Yes	No
Brain-Spinalcord(cervicalc-1)	125	CAMSAP3	ENSG00000076826.9	19	0.00210994	0.0443087	21	0.056869	No	No
Brain-Spinalcord(cervicalc-1)	125	XAB2	ENSG00000076924.11	19	0.000118571	0.00248999	21	0.0101271	Yes	No
Brain-Spinalcord(cervicalc-1)	125	PET100	ENSG00000229833.9	19	0.00327154	0.0687024	21	0.0795081	No	No
Brain-Spinalcord(cervicalc-1)	125	PCP2	ENSG00000174788.9	19	0.00147722	0.0310215	21	0.0446315	Yes	No
Brain-Spinalcord(cervicalc-1)	125	STXBP2	ENSG00000076944.15	19	8.67281e-06	0.000182129	21	0.00159498	Yes	Yes
Brain-Spinalcord(cervicalc-1)	125	RETN	ENSG00000104918.7	19	0.00180879	0.0379845	21	0.0511652	No	No
Brain-Spinalcord(cervicalc-1)	125	MCEMP1	ENSG00000183019.7	19	0.000356743	0.0074916	21	0.0194459	Yes	No
Brain-Spinalcord(cervicalc-1)	125	TRAPPC5	ENSG00000181029.8	19	0.000288313	0.00605458	21	0.0172894	Yes	No
Brain-Spinalcord(cervicalc-1)	125	FCER2	ENSG00000104921.14	19	0.00156731	0.0329135	21	0.0463957	Yes	No
Brain-Spinalcord(cervicalc-1)	125	CLEC4G	ENSG00000182566.13	19	2.49654e-05	0.000499307	20	0.00343932	Yes	Yes
Brain-Spinalcord(cervicalc-1)	125	CD209	ENSG00000090659.17	19	0.000356005	0.0071201	20	0.0188814	Yes	No
Brain-Spinalcord(cervicalc-1)	125	CLEC4M	ENSG00000104938.16	19	0.0078814	0.157628	20	0.163084	No	No
Brain-Spinalcord(cervicalc-1)	125	EVI5L	ENSG00000142459.8	19	9.19567e-05	0.00183913	20	0.00842747	Yes	Yes
Brain-Spinalcord(cervicalc-1)	125	PRR36	ENSG00000183248.11	19	0.00185161	0.0370323	20	0.0503096	No	No
Brain-Spinalcord(cervicalc-1)	125	MAP2K7	ENSG00000076984.17	19	0.00676854	0.135371	20	0.141697	No	No
Brain-Spinalcord(cervicalc-1)	125	TGFBR3L	ENSG00000260001.6	19	0.000213595	0.0042719	20	0.0141489	Yes	No
Brain-Spinalcord(cervicalc-1)	125	SNAPC2	ENSG00000104976.11	19	0.000188238	0.00376476	20	0.0130968	Yes	No
Brain-Spinalcord(cervicalc-1)	125	CTXN1	ENSG00000178531.5	19	0.000125915	0.0025183	20	0.0101824	Yes	No
Brain-Spinalcord(cervicalc-1)	125	TIMM44	ENSG00000104980.7	19	2.44147e-15	4.88293e-14	20	3.77248e-12	Yes	Yes
Brain-Spinalcord(cervicalc-1)	125	ELAVL1	ENSG00000066044.14	19	0.0012856	0.025712	20	0.0396555	Yes	No
Brain-Spinalcord(cervicalc-1)	125	CTD-2325M2.1	ENSG00000267939.1	19	2.44791e-07	4.65103e-06	19	7.22613e-05	Yes	Yes
Brain-Spinalcord(cervicalc-1)	125	CCL25	ENSG00000131142.13	19	0.000251935	0.00503871	20	0.0156226	Yes	No
Brain-Spinalcord(cervicalc-1)	125	FBN3	ENSG00000142449.12	19	0.000739839	0.0155366	21	0.0291994	Yes	No
Brain-Spinalcord(cervicalc-1)	125	CERS4	ENSG00000090661.11	19	7.20887e-05	0.00151386	21	0.00745547	Yes	Yes
Brain-Spinalcord(cervicalc-1)	125	CD320	ENSG00000167775.10	19	0.00150421	0.0300841	20	0.043721	Yes	No
Brain-Spinalcord(cervicalc-1)	125	NDUFA7	ENSG00000267855.5	19	0.00102617	0.0205233	20	0.0344537	Yes	No
Brain-Spinalcord(cervicalc-1)	125	RPS28	ENSG00000233927.4	19	1.65779e-16	3.14981e-15	19	3.17296e-13	Yes	Yes
Brain-Spinalcord(cervicalc-1)	125	KANK3	ENSG00000186994.11	19	0.00754821	0.150964	20	0.156598	No	No
Brain-Spinalcord(cervicalc-1)	125	ANGPTL4	ENSG00000167772.11	19	0.000528235	0.0105647	20	0.0234795	Yes	No
Brain-Spinalcord(cervicalc-1)	125	RAB11B	ENSG00000185236.11	19	8.25658e-05	0.00165132	20	0.00787685	Yes	Yes
Brain-Spinalcord(cervicalc-1)	125	MARCH2	ENSG00000099785.10	19	1.52953e-11	3.05906e-10	20	1.17176e-08	Yes	Yes
Brain-Spinalcord(cervicalc-1)	125	HNRNPM	ENSG00000099783.11	19	0.00140932	0.0267771	19	0.040651	Yes	No
Brain-Spinalcord(cervicalc-1)	125	PRAM1	ENSG00000133246.11	19	0.00192972	0.0366648	19	0.0499521	Yes	No
Brain-Spinalcord(cervicalc-1)	125	ZNF414	ENSG00000133250.13	19	0.000290953	0.0055281	19	0.016475	Yes	No
Brain-Spinalcord(cervicalc-1)	125	MYO1F	ENSG00000142347.16	19	0.000394525	0.00789051	20	0.0199935	Yes	No
Brain-Spinalcord(cervicalc-1)	125	ADAMTS10	ENSG00000142303.13	19	0.00025429	0.00483151	19	0.0152701	Yes	No
Brain-Spinalcord(cervicalc-1)	125	ZNF558	ENSG00000167785.8	19	0.00172733	0.0293647	17	0.0430543	Yes	No
Brain-Spinalcord(cervicalc-1)	125	ZNF317	ENSG00000130803.14	19	0.000623041	0.0105917	17	0.0235235	Yes	No
Brain-Spinalcord(cervicalc-1)	125	OR7D2	ENSG00000188000.3	19	1.08955e-15	1.74329e-14	16	1.51359e-12	Yes	Yes
Brain-Spinalcord(cervicalc-1)	125	ZNF699	ENSG00000196110.7	19	0.00206226	0.0329962	16	0.0464678	Yes	No
Brain-Spinalcord(cervicalc-1)	125	ZNF559	ENSG00000188321.13	19	6.78878e-05	0.00115409	17	0.00626267	Yes	Yes
Brain-Spinalcord(cervicalc-1)	125	ZNF177	ENSG00000188629.11	19	0.000197149	0.00315439	16	0.0117136	Yes	No
Brain-Spinalcord(cervicalc-1)	125	ZNF559-ZNF177	ENSG00000270011.6	19	7.33567e-05	0.00117371	16	0.00633517	Yes	Yes
Brain-Spinalcord(cervicalc-1)	125	ZNF266	ENSG00000174652.17	19	3.32426e-23	5.31881e-22	16	1.79589e-19	Yes	Yes
Brain-Spinalcord(cervicalc-1)	125	ZNF560	ENSG00000198028.3	19	0.00156674	0.0250678	16	0.0390187	Yes	No
Brain-Spinalcord(cervicalc-1)	125	CTC-543D15.3	ENSG00000267273.1	19	0.00306276	0.0490041	16	0.0612652	No	No
Brain-Spinalcord(cervicalc-1)	125	ZNF426	ENSG00000130818.11	19	0.000365333	0.00584533	16	0.0170035	Yes	No
Brain-Spinalcord(cervicalc-1)	125	CTC-543D15.8	ENSG00000278611.1	19	0.000131191	0.00209906	16	0.0090994	Yes	Yes
Brain-Spinalcord(cervicalc-1)	125	ZNF121	ENSG00000197961.11	19	0.00117149	0.0199154	17	0.0338723	Yes	No
Brain-Spinalcord(cervicalc-1)	125	ZNF561	ENSG00000171469.10	19	0.00239721	0.0407526	17	0.0537113	No	No
Brain-Spinalcord(cervicalc-1)	125	ZNF562	ENSG00000171466.9	19	0.000657519	0.0111778	17	0.0242596	Yes	No
Brain-Spinalcord(cervicalc-1)	125	CTD-3116E22.8	ENSG00000277587.1	19	4.13627e-13	6.61804e-12	16	3.44845e-10	Yes	Yes
Brain-Spinalcord(cervicalc-1)	125	CTD-3116E22.7	ENSG00000267612.1	19	0.000161691	0.00258706	16	0.0103375	Yes	No
Brain-Spinalcord(cervicalc-1)	125	ZNF846	ENSG00000196605.7	19	0.000976886	0.0156302	16	0.0292953	Yes	No
Brain-Spinalcord(cervicalc-1)	125	FBXL12	ENSG00000127452.8	19	0.00210494	0.0336791	16	0.0471176	Yes	No
Brain-Spinalcord(cervicalc-1)	125	UBL5	ENSG00000198258.10	19	0.000931074	0.0148972	16	0.0285054	Yes	No
Brain-Spinalcord(cervicalc-1)	125	CTD-2623N2.11	ENSG00000267289.1	19	1.71264e-11	2.74023e-10	16	1.05853e-08	Yes	Yes
Brain-Spinalcord(cervicalc-1)	125	PIN1	ENSG00000127445.13	19	0.00228856	0.036617	16	0.0499019	Yes	No
Brain-Spinalcord(cervicalc-1)	125	OLFM2	ENSG00000105088.8	19	9.72346e-09	1.55575e-07	16	3.39713e-06	Yes	Yes
Brain-Spinalcord(cervicalc-1)	125	COL5A3	ENSG00000080573.6	19	0.000170682	0.00256024	15	0.0102687	Yes	No
Brain-Spinalcord(cervicalc-1)	125	C19orf66	ENSG00000130813.17	19	0.00431899	0.0604658	14	0.0719301	No	No
Brain-Spinalcord(cervicalc-1)	125	ANGPTL6	ENSG00000130812.10	19	2.11337e-10	2.95872e-09	14	9.44771e-08	Yes	Yes
Brain-Spinalcord(cervicalc-1)	125	PPAN	ENSG00000130810.19	19	0.00974826	0.136476	14	0.142755	No	No
Brain-Spinalcord(cervicalc-1)	125	P2RY11	ENSG00000244165.1	19	0.000330836	0.00463171	14	0.0148889	Yes	No
Brain-Spinalcord(cervicalc-1)	125	EIF3G	ENSG00000130811.11	19	0.00106714	0.01494	14	0.0285416	Yes	No
Brain-Spinalcord(cervicalc-1)	125	DNMT1	ENSG00000130816.14	19	0.000600968	0.00841355	14	0.0207303	Yes	No
Brain-Spinalcord(cervicalc-1)	125	S1PR2	ENSG00000267534.2	19	0.000476753	0.00667455	14	0.0182236	Yes	No
Brain-Spinalcord(cervicalc-1)	125	MRPL4	ENSG00000105364.13	19	0.00111538	0.0156153	14	0.0292791	Yes	No
Brain-Spinalcord(cervicalc-1)	125	ICAM1	ENSG00000090339.8	19	0.00282937	0.0396111	14	0.0526791	No	No
Brain-Spinalcord(cervicalc-1)	125	ICAM5	ENSG00000105376.4	19	0.00111102	0.0155542	14	0.0292108	Yes	No
Brain-Spinalcord(cervicalc-1)	125	ZGLP1	ENSG00000220201.7	19	0.00564723	0.0790612	14	0.0890214	No	No
Brain-Spinalcord(cervicalc-1)	125	FDX2	ENSG00000267673.6	19	0.000349975	0.00489965	14	0.0153788	Yes	No
Brain-Spinalcord(cervicalc-1)	125	RAVER1	ENSG00000161847.13	19	5.67962e-05	0.000795147	14	0.00481339	Yes	Yes
Brain-Spinalcord(cervicalc-1)	125	ICAM3	ENSG00000076662.9	19	0.0144361	0.202106	14	0.20598	No	No
Brain-Spinalcord(cervicalc-1)	125	TYK2	ENSG00000105397.13	19	0.000206079	0.0028851	14	0.0110885	Yes	No
Brain-Spinalcord(cervicalc-1)	125	CDC37	ENSG00000105401.8	19	0.00242369	0.0339316	14	0.0473688	Yes	No
Brain-Spinalcord(cervicalc-1)	125	PDE4A	ENSG00000065989.15	19	0.00720239	0.100833	14	0.1092	No	No
Brain-Spinalcord(cervicalc-1)	125	KEAP1	ENSG00000079999.13	19	0.000613056	0.00796972	13	0.0201038	Yes	No
Brain-Spinalcord(cervicalc-1)	125	S1PR5	ENSG00000180739.13	19	0.00569926	0.0740904	13	0.0845098	No	No
Brain-Spinalcord(cervicalc-1)	125	ATG4D	ENSG00000130734.9	19	0.00149253	0.0194028	13	0.0333433	Yes	No
Brain-Spinalcord(cervicalc-1)	125	KRI1	ENSG00000129347.19	19	6.88006e-15	8.25607e-14	12	6.19477e-12	Yes	Yes
Brain-Spinalcord(cervicalc-1)	125	CDKN2D	ENSG00000129355.6	19	0.0212956	0.255547	12	0.258138	No	No
Brain-Spinalcord(cervicalc-1)	125	SLC44A2	ENSG00000129353.14	19	0.00631863	0.0821422	13	0.0918235	No	No
Brain-Spinalcord(cervicalc-1)	125	ILF3-AS1	ENSG00000267100.1	19	0.00267026	0.0347134	13	0.0480987	Yes	No
Brain-Spinalcord(cervicalc-1)	125	ILF3	ENSG00000129351.17	19	0.00178454	0.023199	13	0.0372131	Yes	No
Brain-Spinalcord(cervicalc-1)	125	QTRT1	ENSG00000213339.8	19	0.00222494	0.0289242	13	0.0426208	Yes	No
Brain-Spinalcord(cervicalc-1)	125	DNM2	ENSG00000079805.16	19	0.000109691	0.00142598	13	0.00720089	Yes	Yes
Brain-Spinalcord(cervicalc-1)	125	TMED1	ENSG00000099203.6	19	0.00126938	0.016502	13	0.0302728	Yes	No
Brain-Spinalcord(cervicalc-1)	125	C19orf38	ENSG00000214212.8	19	0.0019442	0.0252746	13	0.0392397	Yes	No
Brain-Spinalcord(cervicalc-1)	125	CARM1	ENSG00000142453.11	19	0.000309747	0.00402671	13	0.0136531	Yes	No
Brain-Spinalcord(cervicalc-1)	125	YIPF2	ENSG00000130733.10	19	0.00105684	0.0137389	13	0.0271694	Yes	No
Brain-Spinalcord(cervicalc-1)	125	TIMM29	ENSG00000142444.6	19	0.00134656	0.0175053	13	0.0314373	Yes	No
Brain-Spinalcord(cervicalc-1)	125	SMARCA4	ENSG00000127616.17	19	0.0041168	0.0535184	13	0.0653715	No	No
Brain-Spinalcord(cervicalc-1)	125	LDLR	ENSG00000130164.13	19	0.000168848	0.00185733	11	0.00847048	Yes	Yes
Brain-Spinalcord(cervicalc-1)	125	SPC24	ENSG00000161888.11	19	0.000351336	0.00386469	11	0.0133003	Yes	No
Brain-Spinalcord(cervicalc-1)	125	KANK2	ENSG00000197256.10	19	0.000270896	0.00297986	11	0.0113451	Yes	No
Brain-Spinalcord(cervicalc-1)	125	DOCK6	ENSG00000130158.13	19	0.00441042	0.052925	12	0.0648858	No	No
Brain-Spinalcord(cervicalc-1)	125	ANGPTL8	ENSG00000130173.13	19	0.000425654	0.0046822	11	0.0149821	Yes	No
Brain-Spinalcord(cervicalc-1)	125	RAB3D	ENSG00000105514.7	19	0.00510215	0.0561237	11	0.0679619	No	No
Brain-Spinalcord(cervicalc-1)	125	TMEM205	ENSG00000105518.13	19	0.000882821	0.00971103	11	0.0223799	Yes	No
Brain-Spinalcord(cervicalc-1)	125	CCDC159	ENSG00000183401.11	19	0.000105444	0.00115988	11	0.00628473	Yes	Yes
Brain-Spinalcord(cervicalc-1)	125	PLPPR2	ENSG00000105520.10	19	4.09814e-11	4.50795e-10	11	1.65379e-08	Yes	Yes
Brain-Spinalcord(cervicalc-1)	125	SWSAP1	ENSG00000173928.2	19	0.00966821	0.10635	11	0.114292	No	No
Brain-Spinalcord(cervicalc-1)	125	EPOR	ENSG00000187266.13	19	0.00178678	0.0196546	11	0.0336237	Yes	No
Brain-Spinalcord(cervicalc-1)	125	RGL3	ENSG00000205517.12	19	0.00269768	0.0323721	12	0.0458226	Yes	No
Brain-Spinalcord(cervicalc-1)	125	CCDC151	ENSG00000198003.11	19	0.000726556	0.00871867	12	0.0210976	Yes	No
Brain-Spinalcord(cervicalc-1)	125	PRKCSH	ENSG00000130175.9	19	0.00572872	0.0687446	12	0.079552	No	No
Brain-Spinalcord(cervicalc-1)	125	ELAVL3	ENSG00000196361.9	19	0.00093932	0.0112718	12	0.0243663	Yes	No
Brain-Spinalcord(cervicalc-1)	125	ZNF653	ENSG00000161914.9	19	0.00289007	0.037571	13	0.0508221	No	No
Brain-Spinalcord(cervicalc-1)	125	ECSIT	ENSG00000130159.13	19	0.000751814	0.00977358	13	0.0224505	Yes	No
Brain-Spinalcord(cervicalc-1)	125	CNN1	ENSG00000130176.7	19	0.000234391	0.00281269	12	0.0109161	Yes	No
Brain-Spinalcord(cervicalc-1)	125	ELOF1	ENSG00000130165.10	19	0.00380778	0.0456934	12	0.05821	No	No
Brain-Spinalcord(cervicalc-1)	125	ZNF627	ENSG00000198551.9	19	0.000201767	0.0024212	12	0.0099517	Yes	Yes
Brain-Spinalcord(cervicalc-1)	125	ACP5	ENSG00000102575.10	19	0.00200514	0.0240617	12	0.0380383	Yes	No
Brain-Spinalcord(cervicalc-1)	125	ZNF823	ENSG00000197933.12	19	0.000409377	0.00491252	12	0.0154033	Yes	No
Brain-Spinalcord(cervicalc-1)	125	ZNF441	ENSG00000197044.10	19	0.00781648	0.0937978	12	0.102611	No	No
Brain-Spinalcord(cervicalc-1)	125	ZNF491	ENSG00000177599.12	19	0.0128778	0.154533	12	0.160028	No	No
Brain-Spinalcord(cervicalc-1)	125	ZNF440	ENSG00000171295.12	19	0.00354767	0.0425721	12	0.0553222	No	No
Brain-Spinalcord(cervicalc-1)	125	ZNF439	ENSG00000171291.8	19	0.00694692	0.083363	12	0.0929638	No	No
Brain-Spinalcord(cervicalc-1)	125	ZNF69	ENSG00000198429.9	19	0.00757922	0.0909506	12	0.100042	No	No
Brain-Spinalcord(cervicalc-1)	125	ZNF700	ENSG00000196757.7	19	0.00157494	0.0188992	12	0.0328511	Yes	No
Brain-Spinalcord(cervicalc-1)	125	ZNF763	ENSG00000197054.11	19	0.000397019	0.00476423	12	0.0151335	Yes	No
Brain-Spinalcord(cervicalc-1)	125	ZNF433	ENSG00000197647.11	19	0.00300502	0.0360602	12	0.0493978	Yes	No
Brain-Spinalcord(cervicalc-1)	125	ZNF878	ENSG00000257446.3	19	0.00927717	0.111326	12	0.118974	No	No
Brain-Spinalcord(cervicalc-1)	125	ZNF844	ENSG00000223547.9	19	0.000301566	0.00331722	11	0.0120869	Yes	No
Brain-Spinalcord(cervicalc-1)	125	ZNF788	ENSG00000214189.8	19	0.00880885	0.0968974	11	0.105552	No	No
Brain-Spinalcord(cervicalc-1)	125	ZNF20	ENSG00000132010.15	19	0.000764065	0.00840472	11	0.0207225	Yes	No
Brain-Spinalcord(cervicalc-1)	125	ZNF625	ENSG00000257591.5	19	0.00696223	0.0765845	11	0.0867682	No	No
Brain-Spinalcord(cervicalc-1)	125	ZNF136	ENSG00000196646.11	19	0.00403195	0.0443515	11	0.0569118	No	No
Brain-Spinalcord(cervicalc-1)	125	ZNF44	ENSG00000197857.13	19	0.00134783	0.0148261	11	0.0284221	Yes	No
Brain-Spinalcord(cervicalc-1)	125	ZNF563	ENSG00000188868.13	19	0.00145862	0.0160448	11	0.0297574	Yes	No
Brain-Spinalcord(cervicalc-1)	125	ZNF442	ENSG00000198342.9	19	0.000691495	0.00760644	11	0.0195943	Yes	No
Brain-Spinalcord(cervicalc-1)	125	ZNF799	ENSG00000196466.10	19	0.00062017	0.00682187	11	0.0184847	Yes	No
Brain-Spinalcord(cervicalc-1)	125	ZNF443	ENSG00000180855.15	19	0.000976399	0.0107404	11	0.0237302	Yes	No
Brain-Spinalcord(cervicalc-1)	125	ZNF709	ENSG00000242852.6	19	2.49599e-06	2.99519e-05	12	0.000352891	Yes	Yes
Brain-Spinalcord(cervicalc-1)	125	ZNF564	ENSG00000249709.7	19	0.000153092	0.00183711	12	0.00842667	Yes	Yes
Brain-Spinalcord(cervicalc-1)	125	CTD-2192J16.11	ENSG00000230310.1	19	9.9322e-07	1.19186e-05	12	0.000162537	Yes	Yes
Brain-Spinalcord(cervicalc-1)	125	ZNF490	ENSG00000188033.9	19	0.00162451	0.0211186	13	0.0350766	Yes	No
Brain-Spinalcord(cervicalc-1)	125	ZNF791	ENSG00000173875.13	19	0.00146497	0.0175796	12	0.0315206	Yes	No
Brain-Spinalcord(cervicalc-1)	125	MAN2B1	ENSG00000104774.12	19	0.00258975	0.031077	12	0.0446641	Yes	No
Brain-Spinalcord(cervicalc-1)	125	WDR83	ENSG00000123154.11	19	0.000856608	0.0102793	12	0.0230861	Yes	No
Brain-Spinalcord(cervicalc-1)	125	WDR83OS	ENSG00000105583.9	19	0.0055865	0.067038	12	0.0779879	No	No
Brain-Spinalcord(cervicalc-1)	125	DHPS	ENSG00000095059.15	19	0.00819907	0.0983889	12	0.106934	No	No
Brain-Spinalcord(cervicalc-1)	125	CTD-2192J16.26	ENSG00000268945.1	19	0.00577385	0.0692862	12	0.0800618	No	No
Brain-Spinalcord(cervicalc-1)	125	FBXW9	ENSG00000132004.12	19	0.0241674	0.290009	12	0.292318	No	No
Brain-Spinalcord(cervicalc-1)	125	TNPO2	ENSG00000105576.15	19	0.000520642	0.0062477	12	0.0176065	Yes	No
Brain-Spinalcord(cervicalc-1)	125	C19orf43	ENSG00000123144.10	19	0.00437304	0.0524764	12	0.0645137	No	No
Brain-Spinalcord(cervicalc-1)	125	ASNA1	ENSG00000198356.11	19	0.00101208	0.0121449	12	0.025431	Yes	No
Brain-Spinalcord(cervicalc-1)	125	BEST2	ENSG00000039987.6	19	0.00105539	0.0126647	12	0.0259923	Yes	No
Brain-Spinalcord(cervicalc-1)	125	HOOK2	ENSG00000095066.11	19	0.000600681	0.00780885	13	0.0198742	Yes	No
Brain-Spinalcord(cervicalc-1)	125	JUNB	ENSG00000171223.5	19	0.00327072	0.0392486	12	0.0523675	No	No
Brain-Spinalcord(cervicalc-1)	125	PRDX2	ENSG00000167815.11	19	0.00315809	0.037897	12	0.0511002	No	No
Brain-Spinalcord(cervicalc-1)	125	RNASEH2A	ENSG00000104889.5	19	0.00154478	0.0185373	12	0.0324898	Yes	No
Brain-Spinalcord(cervicalc-1)	125	RTBDN	ENSG00000132026.13	19	0.000860323	0.0103239	12	0.0231577	Yes	No
Brain-Spinalcord(cervicalc-1)	125	MAST1	ENSG00000105613.9	19	0.0029643	0.0355716	12	0.0489566	Yes	No
Brain-Spinalcord(cervicalc-1)	125	DNASE2	ENSG00000105612.8	19	0.000141824	0.00170189	12	0.0080237	Yes	Yes
Brain-Spinalcord(cervicalc-1)	125	KLF1	ENSG00000105610.4	19	0.00217208	0.0260649	12	0.0399938	Yes	No
Brain-Spinalcord(cervicalc-1)	125	GCDH	ENSG00000105607.12	19	0.000751343	0.00901612	12	0.0214694	Yes	No
Brain-Spinalcord(cervicalc-1)	125	SYCE2	ENSG00000161860.7	19	0.00563021	0.0675625	12	0.0784478	No	No
Brain-Spinalcord(cervicalc-1)	125	FARSA	ENSG00000179115.10	19	0.000347316	0.00416779	12	0.0139408	Yes	No
Brain-Spinalcord(cervicalc-1)	125	CALR	ENSG00000179218.13	19	0.00090692	0.010883	12	0.0239131	Yes	No
Brain-Spinalcord(cervicalc-1)	125	RAD23A	ENSG00000179262.9	19	0.00277981	0.0333577	12	0.0468035	Yes	No
Brain-Spinalcord(cervicalc-1)	125	GADD45GIP1	ENSG00000179271.2	19	0.000862956	0.0103555	12	0.0232126	Yes	No
Brain-Spinalcord(cervicalc-1)	125	DAND5	ENSG00000179284.5	19	7.6823e-05	0.000921876	12	0.00534623	Yes	Yes
Brain-Spinalcord(cervicalc-1)	125	NFIX	ENSG00000008441.16	19	0.00116495	0.0151443	13	0.0287916	Yes	No
Brain-Spinalcord(cervicalc-1)	125	LYL1	ENSG00000104903.4	19	0.000529284	0.00635141	12	0.0177697	Yes	No
Brain-Spinalcord(cervicalc-1)	125	TRMT1	ENSG00000104907.12	19	0.000747989	0.00897587	12	0.0214239	Yes	No
Brain-Spinalcord(cervicalc-1)	125	NACC1	ENSG00000160877.5	19	0.000407887	0.00489464	12	0.0153718	Yes	No
Brain-Spinalcord(cervicalc-1)	125	STX10	ENSG00000104915.14	19	0.00143793	0.0172552	12	0.0311683	Yes	No
Brain-Spinalcord(cervicalc-1)	125	IER2	ENSG00000160888.6	19	0.000915712	0.0109885	12	0.0240666	Yes	No
Brain-Spinalcord(cervicalc-1)	125	CACNA1A	ENSG00000141837.19	19	0.00632025	0.101124	16	0.10945	No	No
Brain-Spinalcord(cervicalc-1)	125	CCDC130	ENSG00000104957.13	19	2.41359e-06	3.13766e-05	13	0.000365787	Yes	Yes
Brain-Spinalcord(cervicalc-1)	125	MRI1	ENSG00000037757.13	19	2.73203e-11	3.55164e-10	13	1.34073e-08	Yes	Yes
Brain-Spinalcord(cervicalc-1)	125	C19orf53	ENSG00000104979.8	19	1.02008e-05	0.000132611	13	0.00123425	Yes	Yes
Brain-Spinalcord(cervicalc-1)	125	ZSWIM4	ENSG00000132003.9	19	0.0064964	0.0909496	14	0.100042	No	No
Brain-Spinalcord(cervicalc-1)	125	CTD-3252C9.4	ENSG00000267519.5	19	0.000467362	0.00654306	14	0.0180702	Yes	No
Brain-Spinalcord(cervicalc-1)	125	NANOS3	ENSG00000187556.7	19	0.00129514	0.0181319	14	0.0320908	Yes	No
Brain-Spinalcord(cervicalc-1)	125	C19orf57	ENSG00000132016.11	19	0.000172617	0.00258926	15	0.0103411	Yes	No
Brain-Spinalcord(cervicalc-1)	125	CC2D1A	ENSG00000132024.17	19	8.25248e-07	1.23787e-05	15	0.000167186	Yes	Yes
Brain-Spinalcord(cervicalc-1)	125	PODNL1	ENSG00000132000.11	19	0.00204386	0.0306579	15	0.0442655	Yes	No
Brain-Spinalcord(cervicalc-1)	125	DCAF15	ENSG00000132017.10	19	0.00170925	0.0256388	15	0.0395682	Yes	No
Brain-Spinalcord(cervicalc-1)	125	RFX1	ENSG00000132005.8	19	0.00210538	0.033686	16	0.0471191	Yes	No
Brain-Spinalcord(cervicalc-1)	125	IL27RA	ENSG00000104998.3	19	0.0064182	0.109109	17	0.116892	No	No
Brain-Spinalcord(cervicalc-1)	125	PALM3	ENSG00000187867.8	19	0.0025345	0.0430865	17	0.0557595	No	No
Brain-Spinalcord(cervicalc-1)	125	MISP3	ENSG00000141854.9	19	2.18704e-07	3.71797e-06	17	5.87942e-05	Yes	Yes
Brain-Spinalcord(cervicalc-1)	125	C19orf67	ENSG00000188032.9	19	0.00159127	0.0270516	17	0.0409151	Yes	No
Brain-Spinalcord(cervicalc-1)	125	SAMD1	ENSG00000141858.11	19	0.00128065	0.021771	17	0.0357445	Yes	No
Brain-Spinalcord(cervicalc-1)	125	PRKACA	ENSG00000072062.13	19	0.000311601	0.00560881	18	0.0165988	Yes	No
Brain-Spinalcord(cervicalc-1)	125	ASF1B	ENSG00000105011.8	19	0.000456248	0.00821246	18	0.020442	Yes	No
Brain-Spinalcord(cervicalc-1)	125	ADGRL1	ENSG00000072071.16	19	5.36112e-06	9.65001e-05	18	0.000946546	Yes	Yes
Brain-Spinalcord(cervicalc-1)	125	LINC01842	ENSG00000267147.2	19	0.000131309	0.00223225	17	0.00945865	Yes	Yes
Brain-Spinalcord(cervicalc-1)	125	ADGRE5	ENSG00000123146.19	19	3.20859e-11	5.45461e-10	17	1.97329e-08	Yes	Yes
Brain-Spinalcord(cervicalc-1)	125	DDX39A	ENSG00000123136.14	19	0.00218891	0.0372115	17	0.0504608	No	No
Brain-Spinalcord(cervicalc-1)	125	PKN1	ENSG00000123143.12	19	0.000540872	0.00919482	17	0.0217106	Yes	No
Brain-Spinalcord(cervicalc-1)	125	PTGER1	ENSG00000160951.3	19	7.80461e-05	0.00132678	17	0.00687204	Yes	Yes
Brain-Spinalcord(cervicalc-1)	125	GIPC1	ENSG00000123159.15	19	0.00109187	0.0185618	17	0.0325139	Yes	No
Brain-Spinalcord(cervicalc-1)	125	DNAJB1	ENSG00000132002.7	19	9.81709e-05	0.00166891	17	0.00792632	Yes	Yes
Brain-Spinalcord(cervicalc-1)	125	TECR	ENSG00000099797.13	19	0.000210334	0.00357567	17	0.0126642	Yes	No
Brain-Spinalcord(cervicalc-1)	125	NDUFB7	ENSG00000099795.6	19	2.25248e-06	3.82921e-05	17	0.000434461	Yes	Yes
Brain-Spinalcord(cervicalc-1)	125	CLEC17A	ENSG00000187912.11	19	0.00615351	0.110763	18	0.118421	No	No
Brain-Spinalcord(cervicalc-1)	125	ADGRE3	ENSG00000131355.14	19	0.000665285	0.0126404	19	0.0259619	Yes	No
Brain-Spinalcord(cervicalc-1)	125	ZNF333	ENSG00000160961.11	19	0.000649088	0.0129818	20	0.0262937	Yes	No
Brain-Spinalcord(cervicalc-1)	125	ADGRE2	ENSG00000127507.17	19	1.94027e-05	0.000388055	20	0.00282527	Yes	Yes
Brain-Spinalcord(cervicalc-1)	125	OR7A5	ENSG00000188269.8	19	2.65349e-07	5.30699e-06	20	8.08373e-05	Yes	Yes
Brain-Spinalcord(cervicalc-1)	125	OR7C1	ENSG00000127530.2	19	0.00155952	0.0311904	20	0.0447686	Yes	No
Brain-Spinalcord(cervicalc-1)	125	SLC1A6	ENSG00000105143.12	19	0.0001918	0.00421959	22	0.0140522	Yes	No
Brain-Spinalcord(cervicalc-1)	125	CASP14	ENSG00000105141.5	19	0.000511515	0.0112533	22	0.0243489	Yes	No
Brain-Spinalcord(cervicalc-1)	125	SYDE1	ENSG00000105137.12	19	0.00140662	0.0323523	23	0.0458071	Yes	No
Brain-Spinalcord(cervicalc-1)	125	ILVBL	ENSG00000105135.15	19	0.000662149	0.0152294	23	0.0288797	Yes	No
Brain-Spinalcord(cervicalc-1)	125	NOTCH3	ENSG00000074181.8	19	0.00025891	0.00595492	23	0.0171445	Yes	No
Brain-Spinalcord(cervicalc-1)	125	EPHX3	ENSG00000105131.7	19	0.0014835	0.0341204	23	0.0475298	Yes	No
Brain-Spinalcord(cervicalc-1)	125	BRD4	ENSG00000141867.17	19	0.00616547	0.147971	24	0.153721	No	No
Brain-Spinalcord(cervicalc-1)	125	LLNLR-246C6.1	ENSG00000273218.1	19	0.00479764	0.110346	23	0.118023	No	No
Brain-Spinalcord(cervicalc-1)	125	AKAP8	ENSG00000105127.8	19	0.00417086	0.0959298	23	0.104623	No	No
Brain-Spinalcord(cervicalc-1)	125	AKAP8L	ENSG00000011243.17	19	0.000498759	0.0114714	23	0.0246475	Yes	No
Brain-Spinalcord(cervicalc-1)	125	WIZ	ENSG00000011451.17	19	0.000130069	0.00299159	23	0.0113755	Yes	No
Brain-Spinalcord(cervicalc-1)	125	RASAL3	ENSG00000105122.12	19	0.00113967	0.0262124	23	0.0401252	Yes	No
Brain-Spinalcord(cervicalc-1)	125	CYP4F3	ENSG00000186529.15	19	1.41505e-13	3.1131e-12	22	1.7465e-10	Yes	Yes
Brain-Spinalcord(cervicalc-1)	125	CYP4F12	ENSG00000186204.14	19	1.36644e-05	0.000300616	22	0.00233556	Yes	Yes
Brain-Spinalcord(cervicalc-1)	125	CYP4F2	ENSG00000186115.12	19	2.54178e-05	0.000508355	20	0.00348453	Yes	Yes
Brain-Spinalcord(cervicalc-1)	125	CYP4F11	ENSG00000171903.16	19	3.63723e-05	0.000727447	20	0.00454018	Yes	Yes
Brain-Spinalcord(cervicalc-1)	125	TPM4	ENSG00000167460.14	19	7.65651e-05	0.00145474	19	0.00729489	Yes	Yes
Brain-Spinalcord(cervicalc-1)	125	RAB8A	ENSG00000167461.11	19	0.00188716	0.035856	19	0.0492068	Yes	No
Brain-Spinalcord(cervicalc-1)	125	HSH2D	ENSG00000196684.12	19	0.00123633	0.0234903	19	0.0375042	Yes	No
Brain-Spinalcord(cervicalc-1)	125	FAM32A	ENSG00000105058.11	19	0.0010599	0.0190782	18	0.0330182	Yes	No
Brain-Spinalcord(cervicalc-1)	125	AP1M1	ENSG00000072958.8	19	0.000204966	0.00389436	19	0.013352	Yes	No
Brain-Spinalcord(cervicalc-1)	125	KLF2	ENSG00000127528.5	19	0.00223217	0.0424113	19	0.0552123	No	No
Brain-Spinalcord(cervicalc-1)	125	EPS15L1	ENSG00000127527.13	19	0.00166984	0.0333967	20	0.046833	Yes	No
Brain-Spinalcord(cervicalc-1)	125	C19orf44	ENSG00000105072.8	19	5.94021e-05	0.00118804	20	0.00638144	Yes	Yes
Brain-Spinalcord(cervicalc-1)	125	CHERP	ENSG00000085872.14	19	0.00193575	0.038715	20	0.0518371	No	No
Brain-Spinalcord(cervicalc-1)	125	CTD-3222D19.12	ENSG00000269399.2	19	0.0011308	0.022616	20	0.0366248	Yes	No
Brain-Spinalcord(cervicalc-1)	125	SLC35E1	ENSG00000127526.14	19	6.93364e-05	0.00138673	20	0.00707616	Yes	Yes
Brain-Spinalcord(cervicalc-1)	125	MED26	ENSG00000105085.10	19	0.000942044	0.0188409	20	0.0327901	Yes	No
Brain-Spinalcord(cervicalc-1)	125	SMIM7	ENSG00000214046.8	19	0.000108099	0.00205388	19	0.00898907	Yes	Yes
Brain-Spinalcord(cervicalc-1)	125	CTC-429P9.2	ENSG00000268087.1	19	0.00458359	0.0870883	19	0.0964514	No	No
Brain-Spinalcord(cervicalc-1)	125	TMEM38A	ENSG00000072954.6	19	0.00350136	0.0665258	19	0.0775157	No	No
Brain-Spinalcord(cervicalc-1)	125	NWD1	ENSG00000188039.13	19	0.000827696	0.0157262	19	0.0294028	Yes	No
Brain-Spinalcord(cervicalc-1)	125	SIN3B	ENSG00000127511.9	19	0.00382874	0.0689173	18	0.0797063	No	No
Brain-Spinalcord(cervicalc-1)	125	F2RL3	ENSG00000127533.3	19	0.0022136	0.0376311	17	0.0508695	No	No
Brain-Spinalcord(cervicalc-1)	125	CPAMD8	ENSG00000160111.12	19	0.000823459	0.0148223	18	0.0284221	Yes	No
Brain-Spinalcord(cervicalc-1)	125	HAUS8	ENSG00000131351.14	19	0.000122247	0.00195595	16	0.00871534	Yes	Yes
Brain-Spinalcord(cervicalc-1)	125	MYO9B	ENSG00000099331.13	19	0.000370539	0.00629917	17	0.0177023	Yes	No
Brain-Spinalcord(cervicalc-1)	125	USE1	ENSG00000053501.12	19	4.83893e-06	7.74229e-05	16	0.000784251	Yes	Yes
Brain-Spinalcord(cervicalc-1)	125	OCEL1	ENSG00000099330.8	19	3.37268e-09	5.39628e-08	16	1.29803e-06	Yes	Yes
Brain-Spinalcord(cervicalc-1)	125	NR2F6	ENSG00000160113.5	19	0.000529908	0.00847854	16	0.0208089	Yes	No
Brain-Spinalcord(cervicalc-1)	125	USHBP1	ENSG00000130307.11	19	0.00117144	0.018743	16	0.0327037	Yes	No
Brain-Spinalcord(cervicalc-1)	125	BABAM1	ENSG00000105393.15	19	0.000622131	0.0099541	16	0.022673	Yes	No
Brain-Spinalcord(cervicalc-1)	125	ANKLE1	ENSG00000160117.14	19	1.98302e-08	3.17283e-07	16	6.40644e-06	Yes	Yes
Brain-Spinalcord(cervicalc-1)	125	ABHD8	ENSG00000127220.5	19	0.00578561	0.0925697	16	0.101499	No	No
Brain-Spinalcord(cervicalc-1)	125	MRPL34	ENSG00000130312.6	19	2.49785e-23	3.99656e-22	16	1.40133e-19	Yes	Yes
Brain-Spinalcord(cervicalc-1)	125	DDA1	ENSG00000130311.10	19	0.00093284	0.0149254	16	0.0285257	Yes	No
Brain-Spinalcord(cervicalc-1)	125	ANO8	ENSG00000074855.10	19	0.000441048	0.00705677	16	0.0187724	Yes	No
Brain-Spinalcord(cervicalc-1)	125	GTPBP3	ENSG00000130299.16	19	0.000925219	0.0148035	16	0.0284126	Yes	No
Brain-Spinalcord(cervicalc-1)	125	PLVAP	ENSG00000130300.8	19	0.000173206	0.0027713	16	0.0108222	Yes	No
Brain-Spinalcord(cervicalc-1)	125	CTD-2521M24.13	ENSG00000269720.2	19	5.64774e-05	0.000903639	16	0.00527402	Yes	Yes
Brain-Spinalcord(cervicalc-1)	125	BST2	ENSG00000130303.12	19	0.00267487	0.042798	16	0.0555201	No	No
Brain-Spinalcord(cervicalc-1)	125	BISPR	ENSG00000282851.1	19	0.0018722	0.0299552	16	0.0435962	Yes	No
Brain-Spinalcord(cervicalc-1)	125	MVB12A	ENSG00000141971.12	19	0.000553892	0.00886228	16	0.0213174	Yes	No
Brain-Spinalcord(cervicalc-1)	125	TMEM221	ENSG00000188051.6	19	2.13889e-05	0.000342222	16	0.00257089	Yes	Yes
Brain-Spinalcord(cervicalc-1)	125	CTD-2521M24.11	ENSG00000269736.1	19	0.000333769	0.0053403	16	0.0161447	Yes	No
Brain-Spinalcord(cervicalc-1)	125	NXNL1	ENSG00000171773.2	19	8.68809e-05	0.0013901	16	0.00707978	Yes	Yes
Brain-Spinalcord(cervicalc-1)	125	SLC27A1	ENSG00000130304.16	19	7.50278e-09	1.20044e-07	16	2.68232e-06	Yes	Yes
Brain-Spinalcord(cervicalc-1)	125	CTD-3131K8.2	ENSG00000269439.5	19	0.000545806	0.0087329	16	0.0211176	Yes	No
Brain-Spinalcord(cervicalc-1)	125	PGLS	ENSG00000130313.6	19	0.00159198	0.0254717	16	0.0394164	Yes	No
Brain-Spinalcord(cervicalc-1)	125	FAM129C	ENSG00000167483.17	19	0.000617737	0.00988378	16	0.0225805	Yes	No
Brain-Spinalcord(cervicalc-1)	125	COLGALT1	ENSG00000130309.10	19	0.000673141	0.0107703	16	0.0237568	Yes	No
Brain-Spinalcord(cervicalc-1)	125	UNC13A	ENSG00000130477.15	19	1.36626e-05	0.000232263	17	0.00193284	Yes	Yes
Brain-Spinalcord(cervicalc-1)	125	MAP1S	ENSG00000130479.10	19	0.00205086	0.0348647	17	0.0482422	Yes	No
Brain-Spinalcord(cervicalc-1)	125	FCHO1	ENSG00000130475.14	19	0.000552299	0.00938909	17	0.0219656	Yes	No
Brain-Spinalcord(cervicalc-1)	125	INSL3	ENSG00000248099.3	19	0.000235672	0.00400643	17	0.0136144	Yes	No
Brain-Spinalcord(cervicalc-1)	125	JAK3	ENSG00000105639.18	19	0.00178077	0.0302731	17	0.0439047	Yes	No
Brain-Spinalcord(cervicalc-1)	125	RPL18A	ENSG00000105640.12	19	0.00323082	0.054924	17	0.0667664	No	No
Brain-Spinalcord(cervicalc-1)	125	SLC5A5	ENSG00000105641.3	19	0.00103549	0.0176034	17	0.0315474	Yes	No
Brain-Spinalcord(cervicalc-1)	125	CCDC124	ENSG00000007080.10	19	0.00078475	0.0133408	17	0.0266989	Yes	No
Brain-Spinalcord(cervicalc-1)	125	KCNN1	ENSG00000105642.15	19	0.00016325	0.00277525	17	0.0108281	Yes	No
Brain-Spinalcord(cervicalc-1)	125	ARRDC2	ENSG00000105643.9	19	0.0004282	0.0072794	17	0.0191164	Yes	No
Brain-Spinalcord(cervicalc-1)	125	IL12RB1	ENSG00000096996.15	19	0.00192631	0.0308209	16	0.044427	Yes	No
Brain-Spinalcord(cervicalc-1)	125	MAST3	ENSG00000099308.10	19	0.00174341	0.0278945	16	0.0417194	Yes	No
Brain-Spinalcord(cervicalc-1)	125	PIK3R2	ENSG00000105647.16	19	0.00366994	0.0587191	16	0.0704127	No	No
Brain-Spinalcord(cervicalc-1)	125	IFI30	ENSG00000216490.3	19	0.00368339	0.0589342	16	0.0706007	No	No
Brain-Spinalcord(cervicalc-1)	125	MPV17L2	ENSG00000254858.9	19	0.00837091	0.133935	16	0.140338	No	No
Brain-Spinalcord(cervicalc-1)	125	RAB3A	ENSG00000105649.9	19	0.000252136	0.00403418	16	0.0136634	Yes	No
Brain-Spinalcord(cervicalc-1)	125	PDE4C	ENSG00000105650.21	19	0.000178284	0.00285255	16	0.0110075	Yes	No
Brain-Spinalcord(cervicalc-1)	125	KIAA1683	ENSG00000130518.16	19	3.88363e-09	6.21382e-08	16	1.46757e-06	Yes	Yes
Brain-Spinalcord(cervicalc-1)	125	JUND	ENSG00000130522.5	19	0.000729166	0.0116667	16	0.0248369	Yes	No
Brain-Spinalcord(cervicalc-1)	125	LSM4	ENSG00000130520.10	19	0.00033149	0.00497235	15	0.0155082	Yes	No
Brain-Spinalcord(cervicalc-1)	125	PGPEP1	ENSG00000130517.13	19	8.63054e-06	0.000129458	15	0.00121109	Yes	Yes
Brain-Spinalcord(cervicalc-1)	125	GDF15	ENSG00000130513.6	19	0.00262186	0.0393279	15	0.0524194	No	No
Brain-Spinalcord(cervicalc-1)	125	LRRC25	ENSG00000175489.9	19	1.90833e-05	0.00028625	15	0.00225842	Yes	Yes
Brain-Spinalcord(cervicalc-1)	125	SSBP4	ENSG00000130511.15	19	8.83683e-06	0.000132552	15	0.00123425	Yes	Yes
Brain-Spinalcord(cervicalc-1)	125	ISYNA1	ENSG00000105655.18	19	0.00310276	0.0465414	15	0.0590282	No	No
Brain-Spinalcord(cervicalc-1)	125	ELL	ENSG00000105656.12	19	0.00117492	0.0176237	15	0.0315743	Yes	No
Brain-Spinalcord(cervicalc-1)	125	FKBP8	ENSG00000105701.15	19	0.000834189	0.0125128	15	0.0258074	Yes	No
Brain-Spinalcord(cervicalc-1)	125	KXD1	ENSG00000105700.10	19	0.00159931	0.0239896	15	0.0379888	Yes	No
Brain-Spinalcord(cervicalc-1)	125	UBA52	ENSG00000221983.7	19	0.00215026	0.0322539	15	0.045744	Yes	No
Brain-Spinalcord(cervicalc-1)	125	CRLF1	ENSG00000006016.10	19	0.000825397	0.012381	15	0.0256758	Yes	No
Brain-Spinalcord(cervicalc-1)	125	C19orf60	ENSG00000006015.17	19	0.00124015	0.0173621	14	0.031281	Yes	No
Brain-Spinalcord(cervicalc-1)	125	TMEM59L	ENSG00000105696.8	19	0.0051602	0.0722427	14	0.0828221	No	No
Brain-Spinalcord(cervicalc-1)	125	KLHL26	ENSG00000167487.11	19	0.00242791	0.0339908	14	0.0474245	Yes	No
Brain-Spinalcord(cervicalc-1)	125	CRTC1	ENSG00000105662.15	19	0.000115989	0.00173984	15	0.00813448	Yes	Yes
Brain-Spinalcord(cervicalc-1)	125	COMP	ENSG00000105664.10	19	0.000630234	0.00882327	14	0.0212544	Yes	No
Brain-Spinalcord(cervicalc-1)	125	UPF1	ENSG00000005007.12	19	0.000895111	0.0125316	14	0.0258324	Yes	No
Brain-Spinalcord(cervicalc-1)	125	CERS1	ENSG00000223802.7	19	3.00321e-07	3.90417e-06	13	6.13133e-05	Yes	Yes
Brain-Spinalcord(cervicalc-1)	125	COPE	ENSG00000105669.13	19	0.000284204	0.00369466	13	0.0129299	Yes	No
Brain-Spinalcord(cervicalc-1)	125	DDX49	ENSG00000105671.11	19	0.00218965	0.0284655	13	0.0421995	Yes	No
Brain-Spinalcord(cervicalc-1)	125	HOMER3	ENSG00000051128.18	19	0.00177861	0.0231219	13	0.0371405	Yes	No
Brain-Spinalcord(cervicalc-1)	125	SUGP2	ENSG00000064607.16	19	0.000287527	0.00402538	14	0.0136531	Yes	No
Brain-Spinalcord(cervicalc-1)	125	ARMC6	ENSG00000105676.13	19	0.00969488	0.135728	14	0.142022	No	No
Brain-Spinalcord(cervicalc-1)	125	SLC25A42	ENSG00000181035.13	19	0.0101206	0.141689	14	0.147759	No	No
Brain-Spinalcord(cervicalc-1)	125	TMEM161A	ENSG00000064545.14	19	0.000409686	0.00573561	14	0.0168293	Yes	No
Brain-Spinalcord(cervicalc-1)	125	MEF2B	ENSG00000213999.15	19	0.000469105	0.00656747	14	0.0180996	Yes	No
Brain-Spinalcord(cervicalc-1)	125	BORCS8	ENSG00000254901.7	19	5.58544e-06	7.26107e-05	13	0.000741272	Yes	Yes
Brain-Spinalcord(cervicalc-1)	125	RFXANK	ENSG00000064490.13	19	0.00628925	0.0817603	13	0.0914562	No	No
Brain-Spinalcord(cervicalc-1)	125	NR2C2AP	ENSG00000184162.14	19	0.000676393	0.00879311	13	0.021207	Yes	No
Brain-Spinalcord(cervicalc-1)	125	NCAN	ENSG00000130287.13	19	0.00139562	0.0181431	13	0.0320949	Yes	No
Brain-Spinalcord(cervicalc-1)	125	HAPLN4	ENSG00000187664.8	19	0.00723148	0.0940092	13	0.102793	No	No
Brain-Spinalcord(cervicalc-1)	125	TM6SF2	ENSG00000213996.12	19	0.00294632	0.0383021	13	0.0514448	No	No
Brain-Spinalcord(cervicalc-1)	125	SUGP1	ENSG00000105705.15	19	0.000937953	0.0121934	13	0.0254613	Yes	No
Brain-Spinalcord(cervicalc-1)	125	MAU2	ENSG00000129933.20	19	0.000309628	0.00402517	13	0.0136531	Yes	No
Brain-Spinalcord(cervicalc-1)	125	GATAD2A	ENSG00000167491.17	19	0.0211467	0.317201	15	0.319179	No	No
Brain-Spinalcord(cervicalc-1)	125	TSSK6	ENSG00000178093.13	19	0.00258741	0.0362238	14	0.0495513	Yes	No
Brain-Spinalcord(cervicalc-1)	125	NDUFA13	ENSG00000186010.18	19	0.00300755	0.0421057	14	0.0549662	No	No
Brain-Spinalcord(cervicalc-1)	125	YJEFN3	ENSG00000250067.11	19	9.51853e-05	0.00133259	14	0.00688306	Yes	Yes
Brain-Spinalcord(cervicalc-1)	125	CILP2	ENSG00000160161.9	19	0.00522839	0.0731975	14	0.0836904	No	No
Brain-Spinalcord(cervicalc-1)	125	PBX4	ENSG00000105717.13	19	0.00156398	0.0250237	16	0.038978	Yes	No
Brain-Spinalcord(cervicalc-1)	125	LPAR2	ENSG00000064547.13	19	1.16812e-06	1.75218e-05	15	0.000224825	Yes	Yes
Brain-Spinalcord(cervicalc-1)	125	GMIP	ENSG00000089639.10	19	0.00183575	0.0293721	16	0.0430568	Yes	No
Brain-Spinalcord(cervicalc-1)	125	ATP13A1	ENSG00000105726.16	19	0.00476452	0.0762323	16	0.0864165	No	No
Brain-Spinalcord(cervicalc-1)	125	ZNF101	ENSG00000181896.11	19	9.40114e-05	0.00150418	16	0.00743649	Yes	Yes
Brain-Spinalcord(cervicalc-1)	125	ZNF14	ENSG00000105708.8	19	0.00253715	0.0405944	16	0.0535683	No	No
Brain-Spinalcord(cervicalc-1)	125	LINC00663	ENSG00000266904.5	19	0.000155142	0.00263742	17	0.0104766	Yes	No
Brain-Spinalcord(cervicalc-1)	125	ZNF506	ENSG00000081665.13	19	7.9836e-09	1.35721e-07	17	2.98865e-06	Yes	Yes
Brain-Spinalcord(cervicalc-1)	125	ZNF253	ENSG00000256771.3	19	0.00136519	0.0245734	18	0.0385824	Yes	No
Brain-Spinalcord(cervicalc-1)	125	ZNF93	ENSG00000184635.14	19	0.0129023	0.232242	18	0.235353	No	No
Brain-Spinalcord(cervicalc-1)	125	ZNF682	ENSG00000197124.11	19	0.00326554	0.0620453	19	0.0734401	No	No
Brain-Spinalcord(cervicalc-1)	125	ZNF90	ENSG00000213988.10	19	0.00798582	0.159716	20	0.165048	No	No
Brain-Spinalcord(cervicalc-1)	125	ZNF486	ENSG00000256229.7	19	0.000612133	0.0116305	19	0.0247948	Yes	No
Brain-Spinalcord(cervicalc-1)	125	ZNF737	ENSG00000237440.8	19	0.00128943	0.027078	21	0.0409448	Yes	No
Brain-Spinalcord(cervicalc-1)	125	ZNF626	ENSG00000188171.15	19	4.93143e-07	1.13423e-05	23	0.000155843	Yes	Yes
Brain-Spinalcord(cervicalc-1)	125	ZNF66	ENSG00000160229.11	19	0.00183318	0.042163	23	0.0550056	No	No
Brain-Spinalcord(cervicalc-1)	125	ZNF85	ENSG00000105750.14	19	8.31367e-07	1.99528e-05	24	0.000250896	Yes	Yes
Brain-Spinalcord(cervicalc-1)	125	ZNF430	ENSG00000118620.12	19	0.000427813	0.0106953	25	0.0236689	Yes	No
Brain-Spinalcord(cervicalc-1)	125	ZNF714	ENSG00000160352.15	19	0.00235853	0.0589633	25	0.0706236	No	No
Brain-Spinalcord(cervicalc-1)	125	ZNF431	ENSG00000196705.8	19	0.00399644	0.099911	25	0.108349	No	No
Brain-Spinalcord(cervicalc-1)	125	ZNF708	ENSG00000182141.10	19	0.000140857	0.00352143	25	0.0125427	Yes	No
Brain-Spinalcord(cervicalc-1)	125	ZNF738	ENSG00000172687.13	19	8.54947e-05	0.00213737	25	0.00918685	Yes	Yes
Brain-Spinalcord(cervicalc-1)	125	ZNF493	ENSG00000196268.11	19	8.45372e-13	2.11343e-11	25	1.00611e-09	Yes	Yes
Brain-Spinalcord(cervicalc-1)	125	LINC00664	ENSG00000268658.5	19	1.5471e-08	3.71304e-07	24	7.40699e-06	Yes	Yes
Brain-Spinalcord(cervicalc-1)	125	ZNF429	ENSG00000197013.9	19	0.00156476	0.0391191	25	0.052238	No	No
Brain-Spinalcord(cervicalc-1)	125	RP11-678G14.3	ENSG00000268555.1	19	1.60999e-07	3.86397e-06	24	6.08392e-05	Yes	Yes
Brain-Spinalcord(cervicalc-1)	125	ZNF100	ENSG00000197020.10	19	4.0619e-13	9.74856e-12	24	4.92116e-10	Yes	Yes
Brain-Spinalcord(cervicalc-1)	125	ZNF43	ENSG00000198521.11	19	0.000136308	0.0031351	23	0.0116705	Yes	No
Brain-Spinalcord(cervicalc-1)	125	ZNF208	ENSG00000160321.14	19	0.00118996	0.027369	23	0.0412439	Yes	No
Brain-Spinalcord(cervicalc-1)	125	ZNF257	ENSG00000197134.11	19	5.44517e-08	1.19794e-06	22	2.12756e-05	Yes	Yes
Brain-Spinalcord(cervicalc-1)	125	ZNF676	ENSG00000196109.6	19	0.000185941	0.00390477	21	0.0133751	Yes	No
Brain-Spinalcord(cervicalc-1)	125	ZNF98	ENSG00000197360.9	19	0.000330955	0.007281	22	0.0191179	Yes	No
Brain-Spinalcord(cervicalc-1)	125	LINC01785	ENSG00000268038.1	19	0.000195225	0.0039045	20	0.0133751	Yes	No
Brain-Spinalcord(cervicalc-1)	125	ZNF99	ENSG00000213973.8	19	0.00203734	0.0366722	18	0.0499547	Yes	No
Brain-Spinalcord(cervicalc-1)	125	ZNF728	ENSG00000269067.1	19	0.0230683	0.415229	18	0.416348	No	No
Brain-Spinalcord(cervicalc-1)	125	CTD-2291D10.4	ENSG00000267886.1	19	0.0128772	0.231789	18	0.23492	No	No
Brain-Spinalcord(cervicalc-1)	125	ZNF730	ENSG00000183850.13	19	1.0205e-06	1.8369e-05	18	0.000234375	Yes	Yes
Brain-Spinalcord(cervicalc-1)	125	ZNF724	ENSG00000196081.9	19	0.00525979	0.0894164	17	0.0985808	No	No
Brain-Spinalcord(cervicalc-1)	125	ZNF91	ENSG00000167232.13	19	0.000461926	0.00831467	18	0.0205729	Yes	No
Brain-Spinalcord(cervicalc-1)	125	LINC01224	ENSG00000269416.5	19	1.29857e-05	0.000220757	17	0.00185743	Yes	Yes
Brain-Spinalcord(cervicalc-1)	125	ZNF675	ENSG00000197372.9	19	0.00543894	0.0870231	16	0.096391	No	No
Brain-Spinalcord(cervicalc-1)	125	ZNF681	ENSG00000196172.9	19	1.82564e-05	0.000237333	13	0.00196274	Yes	Yes
Brain-Spinalcord(cervicalc-1)	125	RP11-255H23.4	ENSG00000267924.1	19	0.00336055	0.0436872	13	0.0562716	No	No
Brain-Spinalcord(cervicalc-1)	125	ZNF726	ENSG00000213967.10	19	0.00184121	0.0202533	11	0.0342114	Yes	No
Brain-Spinalcord(cervicalc-1)	125	ZNF254	ENSG00000213096.10	19	3.53335e-06	3.88668e-05	11	0.000438798	Yes	Yes
Brain-Spinalcord(cervicalc-1)	125	CTD-2017D11.1	ENSG00000268362.5	19	2.48485e-13	2.48485e-12	10	1.42473e-10	Yes	Yes
Brain-Spinalcord(cervicalc-1)	125	CTD-2027I19.3	ENSG00000276030.1	19	0.0109807	0.109807	10	0.117543	No	No
Brain-Spinalcord(cervicalc-1)	125	LINC00662	ENSG00000261824.6	19	0.00313445	0.0470167	15	0.0594351	No	No
Brain-Spinalcord(cervicalc-1)	125	CTC-459F4.1	ENSG00000261770.1	19	1.06586e-23	1.5988e-22	15	6.07309e-20	Yes	Yes
Brain-Spinalcord(cervicalc-1)	125	CTC-459F4.3	ENSG00000267575.6	19	2.51913e-06	4.28252e-05	17	0.000477573	Yes	Yes
Brain-Spinalcord(cervicalc-1)	125	AC011524.1	ENSG00000267528.1	19	0.00034648	0.0069296	20	0.018608	Yes	No
Brain-Spinalcord(cervicalc-1)	125	AC008991.1	ENSG00000267683.1	19	0.00115999	0.0231998	20	0.0372131	Yes	No
Brain-Spinalcord(cervicalc-1)	125	LINC00906	ENSG00000267339.5	19	0.000142993	0.00285985	20	0.0110264	Yes	No
Brain-Spinalcord(cervicalc-1)	125	LINC01532	ENSG00000267014.5	19	4.94652e-05	0.000939839	19	0.00541595	Yes	Yes
Brain-Spinalcord(cervicalc-1)	125	UQCRFS1	ENSG00000169021.5	19	0.000861476	0.016368	19	0.0301571	Yes	No
Brain-Spinalcord(cervicalc-1)	125	CTB-32O4.2	ENSG00000267498.1	19	0.00353013	0.0635423	18	0.0747848	No	No
Brain-Spinalcord(cervicalc-1)	125	CTB-32O4.3	ENSG00000276251.1	19	0.00167213	0.0300983	18	0.0437277	Yes	No
Brain-Spinalcord(cervicalc-1)	125	CTB-32O4.4	ENSG00000276631.1	19	0.00254023	0.0457241	18	0.0582387	No	No
Brain-Spinalcord(cervicalc-1)	125	VSTM2B	ENSG00000187135.7	19	0.000917462	0.0155969	17	0.0292617	Yes	No
Brain-Spinalcord(cervicalc-1)	125	POP4	ENSG00000105171.9	19	0.000363792	0.00582068	16	0.0169735	Yes	No
Brain-Spinalcord(cervicalc-1)	125	PLEKHF1	ENSG00000166289.5	19	0.000486055	0.00826294	17	0.0204958	Yes	No
Brain-Spinalcord(cervicalc-1)	125	C19orf12	ENSG00000131943.17	19	0.00463342	0.0787681	17	0.0887242	No	No
Brain-Spinalcord(cervicalc-1)	125	CCNE1	ENSG00000105173.13	19	0.000639418	0.0102307	16	0.0230149	Yes	No
Brain-Spinalcord(cervicalc-1)	125	URI1	ENSG00000105176.17	19	0.0014605	0.0219075	15	0.0358859	Yes	No
Brain-Spinalcord(cervicalc-1)	125	ZNF536	ENSG00000198597.8	19	8.34442e-05	0.00141855	17	0.0071746	Yes	Yes
Brain-Spinalcord(cervicalc-1)	125	TSHZ3	ENSG00000121297.6	19	0.00103038	0.0123646	12	0.0256676	Yes	No
Brain-Spinalcord(cervicalc-1)	125	AC008992.1	ENSG00000267636.1	19	0.000399352	0.00439287	11	0.0143875	Yes	No
Brain-Spinalcord(cervicalc-1)	125	ZNF507	ENSG00000168813.16	19	0.000436444	0.0069831	16	0.0186695	Yes	No
Brain-Spinalcord(cervicalc-1)	125	DPY19L3	ENSG00000178904.18	19	0.000267087	0.0042734	16	0.0141513	Yes	No
Brain-Spinalcord(cervicalc-1)	125	PDCD5	ENSG00000105185.11	19	1.19689e-06	1.91502e-05	16	0.000242982	Yes	Yes
Brain-Spinalcord(cervicalc-1)	125	ANKRD27	ENSG00000105186.15	19	5.69395e-05	0.000911032	16	0.00529852	Yes	Yes
Brain-Spinalcord(cervicalc-1)	125	RGS9BP	ENSG00000186326.3	19	0.000760949	0.0121752	16	0.0254515	Yes	No
Brain-Spinalcord(cervicalc-1)	125	CTD-2538C1.2	ENSG00000267475.1	19	0.00184798	0.0295677	16	0.0432232	Yes	No
Brain-Spinalcord(cervicalc-1)	125	NUDT19	ENSG00000213965.3	19	2.81191e-05	0.000449906	16	0.00316723	Yes	Yes
Brain-Spinalcord(cervicalc-1)	125	TDRD12	ENSG00000173809.17	19	0.00233433	0.0396836	17	0.0527484	No	No
Brain-Spinalcord(cervicalc-1)	125	SLC7A9	ENSG00000021488.12	19	1.42598e-09	2.42416e-08	17	6.34142e-07	Yes	Yes
Brain-Spinalcord(cervicalc-1)	125	CEP89	ENSG00000121289.17	19	0.000196172	0.00353109	18	0.0125698	Yes	No
Brain-Spinalcord(cervicalc-1)	125	FAAP24	ENSG00000131944.9	19	0.000184156	0.00331481	18	0.0120805	Yes	No
Brain-Spinalcord(cervicalc-1)	125	RHPN2	ENSG00000131941.7	19	0.000240099	0.00432177	18	0.0142288	Yes	No
Brain-Spinalcord(cervicalc-1)	125	GPATCH1	ENSG00000076650.6	19	0.00140625	0.0253126	18	0.039292	Yes	No
Brain-Spinalcord(cervicalc-1)	125	WDR88	ENSG00000166359.10	19	0.00125952	0.0226714	18	0.0366809	Yes	No
Brain-Spinalcord(cervicalc-1)	125	LRP3	ENSG00000130881.13	19	0.00234921	0.0422859	18	0.0551343	No	No
Brain-Spinalcord(cervicalc-1)	125	SLC7A10	ENSG00000130876.11	19	0.00169738	0.0288555	17	0.0425628	Yes	No
Brain-Spinalcord(cervicalc-1)	125	CEBPA	ENSG00000245848.2	19	0.0016115	0.0273956	17	0.0412654	Yes	No
Brain-Spinalcord(cervicalc-1)	125	CTD-2540B15.9	ENSG00000267130.1	19	0.000150341	0.0025558	17	0.0102643	Yes	No
Brain-Spinalcord(cervicalc-1)	125	CEBPG	ENSG00000153879.8	19	0.00897009	0.152492	17	0.158075	No	No
Brain-Spinalcord(cervicalc-1)	125	PEPD	ENSG00000124299.13	19	1.67206e-07	3.00971e-06	18	4.83915e-05	Yes	Yes
Brain-Spinalcord(cervicalc-1)	125	CHST8	ENSG00000124302.12	19	0.00416602	0.0749883	18	0.0853525	No	No
Brain-Spinalcord(cervicalc-1)	125	KCTD15	ENSG00000153885.14	19	0.000142634	0.00242477	17	0.00996168	Yes	Yes
Brain-Spinalcord(cervicalc-1)	125	CTC-526N19.1	ENSG00000277013.1	19	0.000325754	0.00521206	16	0.0159233	Yes	No
Brain-Spinalcord(cervicalc-1)	125	LSM14A	ENSG00000257103.8	19	0.000974862	0.0155978	16	0.0292617	Yes	No
Brain-Spinalcord(cervicalc-1)	125	KIAA0355	ENSG00000166398.12	19	1.3794e-05	0.000234498	17	0.00194611	Yes	Yes
Brain-Spinalcord(cervicalc-1)	125	GPI	ENSG00000105220.14	19	2.33586e-05	0.000373737	16	0.00275327	Yes	Yes
Brain-Spinalcord(cervicalc-1)	125	PDCD2L	ENSG00000126249.7	19	0.00172221	0.0275554	16	0.0413953	Yes	No
Brain-Spinalcord(cervicalc-1)	125	UBA2	ENSG00000126261.12	19	0.0016278	0.0260447	16	0.0399866	Yes	No
Brain-Spinalcord(cervicalc-1)	125	WTIP	ENSG00000142279.12	19	0.00310671	0.0497074	16	0.0619406	No	No
Brain-Spinalcord(cervicalc-1)	125	SCGB1B2P	ENSG00000268751.1	19	1.6581e-05	0.000265296	16	0.00213278	Yes	Yes
Brain-Spinalcord(cervicalc-1)	125	SCGB2B2	ENSG00000205209.7	19	0.00136791	0.0218866	16	0.0358736	Yes	No
Brain-Spinalcord(cervicalc-1)	125	ZNF302	ENSG00000089335.20	19	4.74358e-06	7.58972e-05	16	0.00077008	Yes	Yes
Brain-Spinalcord(cervicalc-1)	125	CTD-2553L13.10	ENSG00000274104.1	19	0.0015638	0.0250207	16	0.038978	Yes	No
Brain-Spinalcord(cervicalc-1)	125	ZNF181	ENSG00000197841.14	19	1.21065e-06	1.93704e-05	16	0.000244415	Yes	Yes
Brain-Spinalcord(cervicalc-1)	125	ZNF599	ENSG00000153896.17	19	0.000299511	0.00479217	16	0.0151905	Yes	No
Brain-Spinalcord(cervicalc-1)	125	CTC-523E23.1	ENSG00000261754.2	19	0.000373947	0.00598315	16	0.0171831	Yes	No
Brain-Spinalcord(cervicalc-1)	125	CTC-523E23.11	ENSG00000271109.1	19	0.000207661	0.00311492	15	0.011641	Yes	No
Brain-Spinalcord(cervicalc-1)	125	LINC01838	ENSG00000269037.1	19	0.00649415	0.0974122	15	0.105999	No	No
Brain-Spinalcord(cervicalc-1)	125	ZNF30-AS1	ENSG00000270876.1	19	0.001501	0.022515	15	0.0365097	Yes	No
Brain-Spinalcord(cervicalc-1)	125	ZNF30	ENSG00000168661.14	19	3.38514e-06	5.07771e-05	15	0.000549789	Yes	Yes
Brain-Spinalcord(cervicalc-1)	125	ZNF792	ENSG00000180884.9	19	0.000568423	0.00852635	15	0.020868	Yes	No
Brain-Spinalcord(cervicalc-1)	125	GRAMD1A	ENSG00000089351.14	19	1.59865e-06	2.39797e-05	15	0.000292385	Yes	Yes
Brain-Spinalcord(cervicalc-1)	125	SCN1B	ENSG00000105711.11	19	0.00273389	0.0410083	15	0.0539353	No	No
Brain-Spinalcord(cervicalc-1)	125	HPN	ENSG00000105707.13	19	0.000392074	0.00588112	15	0.0170373	Yes	No
Brain-Spinalcord(cervicalc-1)	125	CTD-2527I21.15	ENSG00000179066.7	19	0.000455379	0.00683069	15	0.0185003	Yes	No
Brain-Spinalcord(cervicalc-1)	125	FXYD3	ENSG00000089356.18	19	1.74004e-05	0.000261006	15	0.00210945	Yes	Yes
Brain-Spinalcord(cervicalc-1)	125	LGI4	ENSG00000153902.13	19	0.00121085	0.0181628	15	0.0321112	Yes	No
Brain-Spinalcord(cervicalc-1)	125	FXYD1	ENSG00000266964.5	19	0.0003231	0.0048465	15	0.0152919	Yes	No
Brain-Spinalcord(cervicalc-1)	125	FXYD7	ENSG00000221946.7	19	0.00642665	0.0963997	15	0.105085	No	No
Brain-Spinalcord(cervicalc-1)	125	FXYD5	ENSG00000089327.14	19	0.000209766	0.00314649	15	0.0116914	Yes	No
Brain-Spinalcord(cervicalc-1)	125	FAM187B	ENSG00000177558.3	19	0.000349829	0.00524744	15	0.0159743	Yes	No
Brain-Spinalcord(cervicalc-1)	125	LSR	ENSG00000105699.16	19	0.000695524	0.0104329	15	0.0233071	Yes	No
Brain-Spinalcord(cervicalc-1)	125	USF2	ENSG00000105698.15	19	0.000803399	0.012051	15	0.0252936	Yes	No
Brain-Spinalcord(cervicalc-1)	125	HAMP	ENSG00000105697.7	19	0.000225638	0.00338457	15	0.0122467	Yes	No
Brain-Spinalcord(cervicalc-1)	125	MAG	ENSG00000105695.14	19	0.00204927	0.030739	15	0.0443511	Yes	No
Brain-Spinalcord(cervicalc-1)	125	CD22	ENSG00000012124.16	19	0.000788627	0.0118294	15	0.0250181	Yes	No
Brain-Spinalcord(cervicalc-1)	125	FFAR1	ENSG00000126266.3	19	4.80695e-09	7.21042e-08	15	1.68332e-06	Yes	Yes
Brain-Spinalcord(cervicalc-1)	125	FFAR3	ENSG00000185897.6	19	0.000520869	0.00781303	15	0.0198793	Yes	No
Brain-Spinalcord(cervicalc-1)	125	GPR42	ENSG00000126251.6	19	0.000794702	0.0119205	15	0.0251443	Yes	No
Brain-Spinalcord(cervicalc-1)	125	AC002511.2	ENSG00000233214.1	19	0.0045222	0.0678331	15	0.0786969	No	No
Brain-Spinalcord(cervicalc-1)	125	AC002511.3	ENSG00000232680.2	19	0.00675458	0.101319	15	0.109615	No	No
Brain-Spinalcord(cervicalc-1)	125	FFAR2	ENSG00000126262.4	19	0.00230303	0.0345455	15	0.0479315	Yes	No
Brain-Spinalcord(cervicalc-1)	125	KRTDAP	ENSG00000188508.10	19	0.000396274	0.00634038	16	0.0177607	Yes	No
Brain-Spinalcord(cervicalc-1)	125	DMKN	ENSG00000161249.20	19	0.000549983	0.00879973	16	0.0212201	Yes	No
Brain-Spinalcord(cervicalc-1)	125	SBSN	ENSG00000189001.10	19	0.000526169	0.00789254	15	0.0199951	Yes	No
Brain-Spinalcord(cervicalc-1)	125	TMEM147	ENSG00000105677.11	19	0.00105299	0.0157948	15	0.0294676	Yes	No
Brain-Spinalcord(cervicalc-1)	125	ATP4A	ENSG00000105675.8	19	0.000255204	0.00408326	16	0.0137718	Yes	No
Brain-Spinalcord(cervicalc-1)	125	HAUS5	ENSG00000249115.8	19	0.000494789	0.00742184	15	0.0193235	Yes	No
Brain-Spinalcord(cervicalc-1)	125	RBM42	ENSG00000126254.11	19	0.00340438	0.0510657	15	0.0631755	No	No
Brain-Spinalcord(cervicalc-1)	125	ETV2	ENSG00000105672.14	19	0.00186791	0.0280187	15	0.041825	Yes	No
Brain-Spinalcord(cervicalc-1)	125	COX6B1	ENSG00000126267.8	19	0.000338004	0.00507007	15	0.0156735	Yes	No
Brain-Spinalcord(cervicalc-1)	125	UPK1A	ENSG00000105668.7	19	4.7328e-08	7.09921e-07	15	1.33443e-05	Yes	Yes
Brain-Spinalcord(cervicalc-1)	125	ZBTB32	ENSG00000011590.13	19	4.27699e-08	6.41549e-07	15	1.21848e-05	Yes	Yes
Brain-Spinalcord(cervicalc-1)	125	KMT2B	ENSG00000272333.5	19	4.6488e-08	6.9732e-07	15	1.31345e-05	Yes	Yes
Brain-Spinalcord(cervicalc-1)	125	IGFLR1	ENSG00000126246.9	19	0.00162515	0.0243773	15	0.0384058	Yes	No
Brain-Spinalcord(cervicalc-1)	125	U2AF1L4	ENSG00000161265.14	19	2.77774e-05	0.000416661	15	0.00297687	Yes	Yes
Brain-Spinalcord(cervicalc-1)	125	PSENEN	ENSG00000205155.7	19	0.000873504	0.0131026	15	0.0264561	Yes	No
Brain-Spinalcord(cervicalc-1)	125	LIN37	ENSG00000267796.7	19	0.000642724	0.00964085	15	0.0223083	Yes	No
Brain-Spinalcord(cervicalc-1)	125	HSPB6	ENSG00000004776.12	19	0.000102021	0.00142829	14	0.00720786	Yes	Yes
Brain-Spinalcord(cervicalc-1)	125	PROSER3	ENSG00000167595.14	19	0.00615173	0.092276	15	0.101219	No	No
Brain-Spinalcord(cervicalc-1)	125	ARHGAP33	ENSG00000004777.18	19	0.00286578	0.0429867	15	0.0556738	No	No
Brain-Spinalcord(cervicalc-1)	125	NPHS1	ENSG00000161270.19	19	0.002436	0.03654	15	0.0498332	Yes	No
Brain-Spinalcord(cervicalc-1)	125	KIRREL2	ENSG00000126259.19	19	0.000315584	0.00441818	14	0.0144329	Yes	No
Brain-Spinalcord(cervicalc-1)	125	APLP1	ENSG00000105290.11	19	0.00193685	0.0271159	14	0.0409818	Yes	No
Brain-Spinalcord(cervicalc-1)	125	NFKBID	ENSG00000167604.13	19	0.000586553	0.00821174	14	0.020442	Yes	No
Brain-Spinalcord(cervicalc-1)	125	HCST	ENSG00000126264.9	19	3.64718e-05	0.000510606	14	0.00349601	Yes	Yes
Brain-Spinalcord(cervicalc-1)	125	TYROBP	ENSG00000011600.11	19	0.000918869	0.0128642	14	0.026169	Yes	No
Brain-Spinalcord(cervicalc-1)	125	LRFN3	ENSG00000126243.8	19	0.000811872	0.0121781	15	0.0254515	Yes	No
Brain-Spinalcord(cervicalc-1)	125	AF038458.5	ENSG00000267388.1	19	0.00129664	0.018153	14	0.0321063	Yes	No
Brain-Spinalcord(cervicalc-1)	125	SDHAF1	ENSG00000205138.3	19	0.000295886	0.0044383	15	0.0144661	Yes	No
Brain-Spinalcord(cervicalc-1)	125	SYNE4	ENSG00000181392.14	19	0.000759595	0.0113939	15	0.024513	Yes	No
Brain-Spinalcord(cervicalc-1)	125	ALKBH6	ENSG00000239382.10	19	0.000461131	0.00691696	15	0.0186041	Yes	No
Brain-Spinalcord(cervicalc-1)	125	CLIP3	ENSG00000105270.14	19	0.00285929	0.0428894	15	0.0555676	No	No
Brain-Spinalcord(cervicalc-1)	125	THAP8	ENSG00000161277.10	19	2.03148e-06	3.04722e-05	15	0.000357069	Yes	Yes
Brain-Spinalcord(cervicalc-1)	125	WDR62	ENSG00000075702.16	19	5.98327e-05	0.000897491	15	0.0052499	Yes	Yes
Brain-Spinalcord(cervicalc-1)	125	OVOL3	ENSG00000105261.7	19	0.00141168	0.0211752	15	0.0351307	Yes	No
Brain-Spinalcord(cervicalc-1)	125	POLR2I	ENSG00000105258.8	19	1.05178e-06	1.57767e-05	15	0.000204884	Yes	Yes
Brain-Spinalcord(cervicalc-1)	125	TBCB	ENSG00000105254.11	19	3.13001e-08	4.69501e-07	15	9.12624e-06	Yes	Yes
Brain-Spinalcord(cervicalc-1)	125	CAPNS1	ENSG00000126247.10	19	0.00040318	0.0060477	15	0.0172779	Yes	No
Brain-Spinalcord(cervicalc-1)	125	COX7A1	ENSG00000161281.10	19	7.19725e-05	0.00107959	15	0.00596127	Yes	Yes
Brain-Spinalcord(cervicalc-1)	125	ZNF565	ENSG00000196357.11	19	0.000462629	0.00693944	15	0.018608	Yes	No
Brain-Spinalcord(cervicalc-1)	125	ZNF146	ENSG00000167635.11	19	2.81597e-05	0.000394236	14	0.00285122	Yes	Yes
Brain-Spinalcord(cervicalc-1)	125	CTD-3162L10.1	ENSG00000267053.6	19	0.00020981	0.00272752	13	0.0107066	Yes	No
Brain-Spinalcord(cervicalc-1)	125	LINC00665	ENSG00000232677.6	19	1.12203e-05	0.000145863	13	0.0013291	Yes	Yes
Brain-Spinalcord(cervicalc-1)	125	ZFP14	ENSG00000142065.13	19	0.000525799	0.00736119	14	0.0192305	Yes	No
Brain-Spinalcord(cervicalc-1)	125	ZFP82	ENSG00000181007.8	19	0.00289313	0.0376107	13	0.050857	No	No
Brain-Spinalcord(cervicalc-1)	125	ZNF566	ENSG00000186017.14	19	0.00143277	0.018626	13	0.0325793	Yes	No
Brain-Spinalcord(cervicalc-1)	125	ZNF260	ENSG00000254004.6	19	0.00153137	0.0199078	13	0.0338723	Yes	No
Brain-Spinalcord(cervicalc-1)	125	ZNF529	ENSG00000186020.12	19	7.16824e-05	0.000931871	13	0.00538505	Yes	Yes
Brain-Spinalcord(cervicalc-1)	125	ZNF382	ENSG00000161298.17	19	0.0175227	0.210272	12	0.213873	No	No
Brain-Spinalcord(cervicalc-1)	125	ZNF461	ENSG00000197808.11	19	0.0267845	0.321414	12	0.323329	No	No
Brain-Spinalcord(cervicalc-1)	125	CTD-3234P18.6	ENSG00000276071.1	19	0.0200695	0.240834	12	0.243775	No	No
Brain-Spinalcord(cervicalc-1)	125	LINC01534	ENSG00000225975.6	19	0.0033611	0.0403333	12	0.0533417	No	No
Brain-Spinalcord(cervicalc-1)	125	ZNF567	ENSG00000189042.13	19	0.0105236	0.126283	12	0.13314	No	No
Brain-Spinalcord(cervicalc-1)	125	ZNF850	ENSG00000267041.5	19	0.00339045	0.0406854	12	0.0536538	No	No
Brain-Spinalcord(cervicalc-1)	125	CTD-2162K18.4	ENSG00000267260.1	19	0.000168693	0.00202431	12	0.0089117	Yes	Yes
Brain-Spinalcord(cervicalc-1)	125	CTD-2162K18.3	ENSG00000267353.1	19	0.00970213	0.116426	12	0.123843	No	No
Brain-Spinalcord(cervicalc-1)	125	ZNF790	ENSG00000197863.8	19	0.00018006	0.00216072	12	0.00925015	Yes	Yes
Brain-Spinalcord(cervicalc-1)	125	ZNF345	ENSG00000251247.10	19	0.00354992	0.042599	12	0.0553408	No	No
Brain-Spinalcord(cervicalc-1)	125	ZNF829	ENSG00000185869.14	19	0.00450955	0.0541146	12	0.0659539	No	No
Brain-Spinalcord(cervicalc-1)	125	ZNF568	ENSG00000198453.12	19	3.7275e-08	4.84574e-07	13	9.3992e-06	Yes	Yes
Brain-Spinalcord(cervicalc-1)	125	ZNF420	ENSG00000197050.10	19	0.00387512	0.0542516	14	0.0660901	No	No
Brain-Spinalcord(cervicalc-1)	125	ZNF585A	ENSG00000196967.10	19	0.0138124	0.193374	14	0.197455	No	No
Brain-Spinalcord(cervicalc-1)	125	ZNF585B	ENSG00000245680.9	19	0.00237027	0.0331838	14	0.0466672	Yes	No
Brain-Spinalcord(cervicalc-1)	125	ZNF383	ENSG00000188283.11	19	0.0150569	0.210797	14	0.214371	No	No
Brain-Spinalcord(cervicalc-1)	125	LINC01535	ENSG00000226686.7	19	1.51531e-27	1.9699e-26	13	1.71034e-23	Yes	Yes
Brain-Spinalcord(cervicalc-1)	125	CTD-3220F14.1	ENSG00000267605.5	19	0.00224873	0.0292335	13	0.0429261	Yes	No
Brain-Spinalcord(cervicalc-1)	125	HKR1	ENSG00000181666.17	19	0.00079107	0.011075	14	0.0241365	Yes	No
Brain-Spinalcord(cervicalc-1)	125	ZNF527	ENSG00000189164.14	19	0.00606416	0.078834	13	0.088782	No	No
Brain-Spinalcord(cervicalc-1)	125	ZNF569	ENSG00000196437.10	19	0.000610259	0.00854362	14	0.0208871	Yes	No
Brain-Spinalcord(cervicalc-1)	125	ZNF570	ENSG00000171827.10	19	0.00144151	0.0187396	13	0.0327037	Yes	No
Brain-Spinalcord(cervicalc-1)	125	ZNF793	ENSG00000188227.12	19	0.00035358	0.00459653	13	0.014815	Yes	No
Brain-Spinalcord(cervicalc-1)	125	ZNF571	ENSG00000180479.13	19	0.00627282	0.0815467	13	0.0912663	No	No
Brain-Spinalcord(cervicalc-1)	125	ZNF540	ENSG00000171817.16	19	0.00711066	0.0924385	13	0.101379	No	No
Brain-Spinalcord(cervicalc-1)	125	ZFP30	ENSG00000120784.15	19	0.00489052	0.0635768	13	0.0748109	No	No
Brain-Spinalcord(cervicalc-1)	125	ZNF781	ENSG00000196381.10	19	1.72766e-05	0.000224596	13	0.00188365	Yes	Yes
Brain-Spinalcord(cervicalc-1)	125	ZNF607	ENSG00000198182.12	19	5.83412e-06	7.58436e-05	13	0.000769965	Yes	Yes
Brain-Spinalcord(cervicalc-1)	125	CTD-2528L19.6	ENSG00000267152.1	19	0.00666603	0.0866584	13	0.0960338	No	No
Brain-Spinalcord(cervicalc-1)	125	ZNF573	ENSG00000189144.13	19	0.000152904	0.00198775	13	0.00880288	Yes	Yes
Brain-Spinalcord(cervicalc-1)	125	WDR87	ENSG00000171804.10	19	5.11389e-05	0.000664806	13	0.00424865	Yes	Yes
Brain-Spinalcord(cervicalc-1)	125	SIPA1L3	ENSG00000105738.10	19	0.00168877	0.0287091	17	0.0424365	Yes	No
Brain-Spinalcord(cervicalc-1)	125	DPF1	ENSG00000011332.19	19	0.00334699	0.0468578	14	0.0592893	No	No
Brain-Spinalcord(cervicalc-1)	125	SPINT2	ENSG00000167642.12	19	0.000151248	0.00211748	14	0.00913581	Yes	Yes
Brain-Spinalcord(cervicalc-1)	125	PPP1R14A	ENSG00000167641.10	19	0.00288355	0.0403697	14	0.0533688	No	No
Brain-Spinalcord(cervicalc-1)	125	C19orf33	ENSG00000167644.11	19	0.00100002	0.0140003	14	0.0274954	Yes	No
Brain-Spinalcord(cervicalc-1)	125	YIF1B	ENSG00000167645.16	19	0.00137934	0.0193108	14	0.0332446	Yes	No
Brain-Spinalcord(cervicalc-1)	125	KCNK6	ENSG00000099337.4	19	5.3296e-05	0.000746144	14	0.0046156	Yes	Yes
Brain-Spinalcord(cervicalc-1)	125	CATSPERG	ENSG00000099338.22	19	1.47151e-07	2.06011e-06	14	3.42406e-05	Yes	Yes
Brain-Spinalcord(cervicalc-1)	125	PSMD8	ENSG00000099341.11	19	0.000314063	0.00439689	14	0.0143929	Yes	No
Brain-Spinalcord(cervicalc-1)	125	GGN	ENSG00000179168.14	19	0.00430162	0.0602227	14	0.0717298	No	No
Brain-Spinalcord(cervicalc-1)	125	SPRED3	ENSG00000188766.12	19	0.00232409	0.0325373	14	0.045985	Yes	No
Brain-Spinalcord(cervicalc-1)	125	FAM98C	ENSG00000130244.12	19	0.00617238	0.0864134	14	0.0957971	No	No
Brain-Spinalcord(cervicalc-1)	125	RASGRP4	ENSG00000171777.15	19	0.000982728	0.0137582	14	0.0272016	Yes	No
Brain-Spinalcord(cervicalc-1)	125	RYR1	ENSG00000196218.12	19	0.00227322	0.0340983	15	0.0475098	Yes	No
Brain-Spinalcord(cervicalc-1)	125	MAP4K1	ENSG00000104814.12	19	0.000977591	0.0146639	15	0.0282884	Yes	No
Brain-Spinalcord(cervicalc-1)	125	EIF3K	ENSG00000178982.9	19	0.000605779	0.00908668	15	0.0215705	Yes	No
Brain-Spinalcord(cervicalc-1)	125	ACTN4	ENSG00000130402.11	19	0.000161806	0.0025889	16	0.0103411	Yes	No
Brain-Spinalcord(cervicalc-1)	125	CAPN12	ENSG00000182472.8	19	7.9889e-06	0.000127822	16	0.00119701	Yes	Yes
Brain-Spinalcord(cervicalc-1)	125	LGALS7B	ENSG00000178934.4	19	0.00212601	0.0340162	16	0.0474354	Yes	No
Brain-Spinalcord(cervicalc-1)	125	LGALS4	ENSG00000171747.8	19	0.0040671	0.0650736	16	0.0761936	No	No
Brain-Spinalcord(cervicalc-1)	125	ECH1	ENSG00000104823.8	19	6.40316e-05	0.00102451	16	0.00574586	Yes	Yes
Brain-Spinalcord(cervicalc-1)	125	HNRNPL	ENSG00000104824.16	19	0.000430479	0.00688766	16	0.0185657	Yes	No
Brain-Spinalcord(cervicalc-1)	125	RINL	ENSG00000187994.13	19	0.000590456	0.00944729	16	0.0220474	Yes	No
Brain-Spinalcord(cervicalc-1)	125	SIRT2	ENSG00000068903.19	19	0.000364333	0.00582932	16	0.0169895	Yes	No
Brain-Spinalcord(cervicalc-1)	125	NFKBIB	ENSG00000104825.16	19	5.8236e-05	0.000931777	16	0.00538505	Yes	Yes
Brain-Spinalcord(cervicalc-1)	125	CCER2	ENSG00000262484.1	19	0.000748295	0.0119727	16	0.0252164	Yes	No
Brain-Spinalcord(cervicalc-1)	125	SARS2	ENSG00000104835.14	19	0.0013238	0.0211807	16	0.0351361	Yes	No
Brain-Spinalcord(cervicalc-1)	125	MRPS12	ENSG00000128626.11	19	0.00122967	0.0196747	16	0.0336413	Yes	No
Brain-Spinalcord(cervicalc-1)	125	CTC-360G5.9	ENSG00000269486.2	19	4.41442e-06	7.06308e-05	16	0.000723489	Yes	Yes
Brain-Spinalcord(cervicalc-1)	125	FBXO17	ENSG00000269190.5	19	0.000777283	0.0124365	16	0.0257296	Yes	No
Brain-Spinalcord(cervicalc-1)	125	FBXO27	ENSG00000161243.8	19	2.91396e-09	4.37094e-08	15	1.07842e-06	Yes	Yes
Brain-Spinalcord(cervicalc-1)	125	ACP7	ENSG00000183760.10	19	2.0193e-05	0.000282702	14	0.0022372	Yes	Yes
Brain-Spinalcord(cervicalc-1)	125	PAK4	ENSG00000130669.17	19	0.000130627	0.00182878	14	0.00840281	Yes	Yes
Brain-Spinalcord(cervicalc-1)	125	NCCRP1	ENSG00000188505.4	19	0.00191766	0.0268473	14	0.0407074	Yes	No
Brain-Spinalcord(cervicalc-1)	125	SYCN	ENSG00000179751.6	19	0.0122707	0.17179	14	0.176604	No	No
Brain-Spinalcord(cervicalc-1)	125	LRFN1	ENSG00000128011.4	19	4.94104e-05	0.000642336	13	0.00414867	Yes	Yes
Brain-Spinalcord(cervicalc-1)	125	GMFG	ENSG00000130755.12	19	0.00265677	0.034538	13	0.0479247	Yes	No
Brain-Spinalcord(cervicalc-1)	125	CTC-246B18.10	ENSG00000269246.1	19	0.00489356	0.0636163	13	0.074843	No	No
Brain-Spinalcord(cervicalc-1)	125	SAMD4B	ENSG00000179134.15	19	0.0036203	0.047064	13	0.0594593	No	No
Brain-Spinalcord(cervicalc-1)	125	PAF1	ENSG00000006712.14	19	4.48013e-05	0.000582416	13	0.00385637	Yes	Yes
Brain-Spinalcord(cervicalc-1)	125	MED29	ENSG00000063322.13	19	0.000565498	0.00735148	13	0.0192226	Yes	No
Brain-Spinalcord(cervicalc-1)	125	ZFP36	ENSG00000128016.5	19	0.00093114	0.0121048	13	0.0253718	Yes	No
Brain-Spinalcord(cervicalc-1)	125	PLEKHG2	ENSG00000090924.14	19	0.000971446	0.0126288	13	0.0259511	Yes	No
Brain-Spinalcord(cervicalc-1)	125	RPS16	ENSG00000105193.8	19	9.96317e-05	0.00129521	13	0.00676757	Yes	Yes
Brain-Spinalcord(cervicalc-1)	125	SUPT5H	ENSG00000196235.13	19	0.00439753	0.0615654	14	0.0729668	No	No
Brain-Spinalcord(cervicalc-1)	125	TIMM50	ENSG00000105197.10	19	0.00447978	0.062717	14	0.0740477	No	No
Brain-Spinalcord(cervicalc-1)	125	DLL3	ENSG00000090932.10	19	0.00216845	0.0281898	13	0.041975	Yes	No
Brain-Spinalcord(cervicalc-1)	125	SELENOV	ENSG00000186838.13	19	0.00118756	0.0154383	13	0.0291033	Yes	No
Brain-Spinalcord(cervicalc-1)	125	EID2B	ENSG00000176401.5	19	0.000803773	0.010449	13	0.0233306	Yes	No
Brain-Spinalcord(cervicalc-1)	125	EID2	ENSG00000176396.10	19	0.00190445	0.0247578	13	0.0387459	Yes	No
Brain-Spinalcord(cervicalc-1)	125	CLC	ENSG00000105205.6	19	0.00596513	0.0835118	14	0.093107	No	No
Brain-Spinalcord(cervicalc-1)	125	LLNLR-268E12.1	ENSG00000276445.1	19	0.000905798	0.0126812	14	0.0260085	Yes	No
Brain-Spinalcord(cervicalc-1)	125	DYRK1B	ENSG00000105204.13	19	0.000205895	0.00288253	14	0.0110833	Yes	No
Brain-Spinalcord(cervicalc-1)	125	FBL	ENSG00000105202.8	19	0.000595235	0.0083333	14	0.0206103	Yes	No
Brain-Spinalcord(cervicalc-1)	125	FCGBP	ENSG00000275395.4	19	0.000353275	0.00529913	15	0.0160782	Yes	No
Brain-Spinalcord(cervicalc-1)	125	PSMC4	ENSG00000013275.7	19	0.00428982	0.0600574	14	0.0715611	No	No
Brain-Spinalcord(cervicalc-1)	125	ZNF546	ENSG00000187187.13	19	0.000460126	0.00690189	15	0.0185717	Yes	No
Brain-Spinalcord(cervicalc-1)	125	ZNF780B	ENSG00000128000.15	19	0.00864921	0.121089	14	0.128309	No	No
Brain-Spinalcord(cervicalc-1)	125	ZNF780A	ENSG00000197782.14	19	0.00144152	0.0201812	14	0.0341248	Yes	No
Brain-Spinalcord(cervicalc-1)	125	MAP3K10	ENSG00000130758.7	19	2.37343e-05	0.00033228	14	0.00251727	Yes	Yes
Brain-Spinalcord(cervicalc-1)	125	TTC9B	ENSG00000174521.7	19	0.000525047	0.00735066	14	0.0192226	Yes	No
Brain-Spinalcord(cervicalc-1)	125	CNTD2	ENSG00000105219.8	19	7.51433e-05	0.00105201	14	0.0058515	Yes	Yes
Brain-Spinalcord(cervicalc-1)	125	AKT2	ENSG00000105221.16	19	0.000515678	0.00721949	14	0.0190331	Yes	No
Brain-Spinalcord(cervicalc-1)	125	C19orf47	ENSG00000160392.13	19	0.00398066	0.0557292	14	0.0675756	No	No
Brain-Spinalcord(cervicalc-1)	125	PLD3	ENSG00000105223.19	19	0.00299719	0.0419606	14	0.0548082	No	No
Brain-Spinalcord(cervicalc-1)	125	HIPK4	ENSG00000160396.8	19	0.00214223	0.0299912	14	0.0436242	Yes	No
Brain-Spinalcord(cervicalc-1)	125	PRX	ENSG00000105227.14	19	0.00374371	0.0524119	14	0.0644605	No	No
Brain-Spinalcord(cervicalc-1)	125	SERTAD1	ENSG00000197019.4	19	0.00148577	0.0208008	14	0.0347488	Yes	No
Brain-Spinalcord(cervicalc-1)	125	SERTAD3	ENSG00000167565.12	19	0.00207042	0.0289859	14	0.0426703	Yes	No
Brain-Spinalcord(cervicalc-1)	125	BLVRB	ENSG00000090013.9	19	0.000868406	0.0121577	14	0.0254385	Yes	No
Brain-Spinalcord(cervicalc-1)	125	SPTBN4	ENSG00000160460.15	19	0.000615082	0.00861115	14	0.0209762	Yes	No
Brain-Spinalcord(cervicalc-1)	125	SHKBP1	ENSG00000160410.14	19	0.000504171	0.00705839	14	0.018774	Yes	No
Brain-Spinalcord(cervicalc-1)	125	LTBP4	ENSG00000090006.17	19	0.00140216	0.0182281	13	0.0321704	Yes	No
Brain-Spinalcord(cervicalc-1)	125	NUMBL	ENSG00000105245.9	19	0.000360284	0.00468369	13	0.0149821	Yes	No
Brain-Spinalcord(cervicalc-1)	125	COQ8B	ENSG00000123815.11	19	0.000166357	0.00216265	13	0.00925623	Yes	Yes
Brain-Spinalcord(cervicalc-1)	125	ITPKC	ENSG00000086544.2	19	2.84164e-05	0.000369413	13	0.00272803	Yes	Yes
Brain-Spinalcord(cervicalc-1)	125	C19orf54	ENSG00000188493.14	19	0.000488109	0.00634541	13	0.0177655	Yes	No
Brain-Spinalcord(cervicalc-1)	125	SNRPA	ENSG00000077312.8	19	0.000898738	0.0116836	13	0.0248573	Yes	No
Brain-Spinalcord(cervicalc-1)	125	MIA	ENSG00000261857.6	19	0.00405991	0.0527789	13	0.0647502	No	No
Brain-Spinalcord(cervicalc-1)	125	RAB4B	ENSG00000167578.17	19	0.00318816	0.0382579	12	0.051427	No	No
Brain-Spinalcord(cervicalc-1)	125	EGLN2	ENSG00000269858.5	19	0.000910268	0.0109232	12	0.0239753	Yes	No
Brain-Spinalcord(cervicalc-1)	125	CTC-490E21.10	ENSG00000269843.1	19	0.00165068	0.0198081	12	0.0337656	Yes	No
Brain-Spinalcord(cervicalc-1)	125	CYP2A6	ENSG00000255974.7	19	0.00499535	0.0599442	12	0.0714634	No	No
Brain-Spinalcord(cervicalc-1)	125	CYP2A7	ENSG00000198077.10	19	8.35909e-05	0.00100309	12	0.00566936	Yes	Yes
Brain-Spinalcord(cervicalc-1)	125	CYP2A13	ENSG00000197838.4	19	0.00248359	0.0298031	12	0.0434755	Yes	No
Brain-Spinalcord(cervicalc-1)	125	CYP2S1	ENSG00000167600.13	19	0.0039804	0.0477648	12	0.0601447	No	No
Brain-Spinalcord(cervicalc-1)	125	AXL	ENSG00000167601.11	19	0.00399783	0.0479739	12	0.0603225	No	No
Brain-Spinalcord(cervicalc-1)	125	HNRNPUL1	ENSG00000105323.16	19	0.00298474	0.0358169	12	0.0491791	Yes	No
Brain-Spinalcord(cervicalc-1)	125	TGFB1	ENSG00000105329.9	19	0.000429643	0.00515572	12	0.0158176	Yes	No
Brain-Spinalcord(cervicalc-1)	125	CCDC97	ENSG00000142039.3	19	0.00362177	0.0434612	12	0.056117	No	No
Brain-Spinalcord(cervicalc-1)	125	TMEM91	ENSG00000142046.14	19	0.000261461	0.00313753	12	0.0116723	Yes	No
Brain-Spinalcord(cervicalc-1)	125	B9D2	ENSG00000123810.7	19	0.000903162	0.0108379	12	0.0238657	Yes	No
Brain-Spinalcord(cervicalc-1)	125	EXOSC5	ENSG00000077348.8	19	0.000125893	0.00151071	12	0.00745195	Yes	Yes
Brain-Spinalcord(cervicalc-1)	125	BCKDHA	ENSG00000248098.11	19	0.000352648	0.00423178	12	0.0140709	Yes	No
Brain-Spinalcord(cervicalc-1)	125	B3GNT8	ENSG00000177191.2	19	0.00214478	0.0257374	12	0.0396812	Yes	No
Brain-Spinalcord(cervicalc-1)	125	ATP5SL	ENSG00000105341.18	19	0.00103915	0.0124698	12	0.0257693	Yes	No
Brain-Spinalcord(cervicalc-1)	125	ERICH4	ENSG00000204978.2	19	9.27442e-05	0.00102019	11	0.00572693	Yes	Yes
Brain-Spinalcord(cervicalc-1)	125	PCAT19	ENSG00000267107.6	19	5.2606e-08	5.78666e-07	11	1.10596e-05	Yes	Yes
Brain-Spinalcord(cervicalc-1)	125	AC006129.1	ENSG00000268355.1	19	0.000118989	0.00130888	11	0.00681178	Yes	Yes
Brain-Spinalcord(cervicalc-1)	125	LINC01480	ENSG00000270164.1	19	8.37657e-05	0.000921423	11	0.00534531	Yes	Yes
Brain-Spinalcord(cervicalc-1)	125	AC006129.2	ENSG00000268027.5	19	5.38255e-05	0.00059208	11	0.00390289	Yes	Yes
Brain-Spinalcord(cervicalc-1)	125	CEACAM21	ENSG00000007129.17	19	1.96789e-06	2.16468e-05	11	0.000268494	Yes	Yes
Brain-Spinalcord(cervicalc-1)	125	CEACAM4	ENSG00000105352.10	19	0.000403368	0.00443705	11	0.0144646	Yes	No
Brain-Spinalcord(cervicalc-1)	125	CEACAM3	ENSG00000170956.16	19	0.00124843	0.0124843	10	0.0257876	Yes	No
Brain-Spinalcord(cervicalc-1)	125	RPS19	ENSG00000105372.6	19	0.0113201	0.124521	11	0.131457	No	No
Brain-Spinalcord(cervicalc-1)	125	CD79A	ENSG00000105369.9	19	0.00904581	0.0995039	11	0.107966	No	No
Brain-Spinalcord(cervicalc-1)	125	ARHGEF1	ENSG00000076928.17	19	0.00614582	0.0676041	11	0.0784861	No	No
Brain-Spinalcord(cervicalc-1)	125	CTD-2575K13.6	ENSG00000268041.2	19	0.00263897	0.0290287	11	0.0427114	Yes	No
Brain-Spinalcord(cervicalc-1)	125	RABAC1	ENSG00000105404.10	19	0.00299421	0.0329364	11	0.0464079	Yes	No
Brain-Spinalcord(cervicalc-1)	125	ATP1A3	ENSG00000105409.16	19	0.000890507	0.00979558	11	0.0224771	Yes	No
Brain-Spinalcord(cervicalc-1)	125	GRIK5	ENSG00000105737.9	19	0.00955484	0.114658	12	0.122148	No	No
Brain-Spinalcord(cervicalc-1)	125	ZNF574	ENSG00000105732.12	19	0.00285653	0.0314218	11	0.044963	Yes	No
Brain-Spinalcord(cervicalc-1)	125	POU2F2	ENSG00000028277.21	19	0.000614385	0.00798701	13	0.0201309	Yes	No
Brain-Spinalcord(cervicalc-1)	125	DEDD2	ENSG00000160570.13	19	0.00137328	0.0164794	12	0.0302576	Yes	No
Brain-Spinalcord(cervicalc-1)	125	ZNF526	ENSG00000167625.10	19	0.0412213	0.494656	12	0.495308	No	No
Brain-Spinalcord(cervicalc-1)	125	GSK3A	ENSG00000105723.11	19	0.00648824	0.0713706	11	0.0819459	No	No
Brain-Spinalcord(cervicalc-1)	125	ERF	ENSG00000105722.9	19	0.00366998	0.0403698	11	0.0533688	No	No
Brain-Spinalcord(cervicalc-1)	125	CIC	ENSG00000079432.7	19	0.00511457	0.0613748	12	0.0728025	No	No
Brain-Spinalcord(cervicalc-1)	125	PAFAH1B3	ENSG00000079462.7	19	0.00771327	0.0925593	12	0.101493	No	No
Brain-Spinalcord(cervicalc-1)	125	PRR19	ENSG00000188368.9	19	0.0062735	0.075282	12	0.0856066	No	No
Brain-Spinalcord(cervicalc-1)	125	TMEM145	ENSG00000167619.11	19	0.00114121	0.0136946	12	0.0271199	Yes	No
Brain-Spinalcord(cervicalc-1)	125	MEGF8	ENSG00000105429.12	19	0.00406902	0.0488283	12	0.0611003	No	No
Brain-Spinalcord(cervicalc-1)	125	CNFN	ENSG00000105427.9	19	0.00101509	0.0121811	12	0.0254524	Yes	No
Brain-Spinalcord(cervicalc-1)	125	LIPE	ENSG00000079435.9	19	0.0104597	0.125517	12	0.132406	No	No
Brain-Spinalcord(cervicalc-1)	125	CEACAM1	ENSG00000079385.21	19	0.000504754	0.0065618	13	0.0180973	Yes	No
Brain-Spinalcord(cervicalc-1)	125	PSG8-AS1	ENSG00000225877.1	19	0.00205443	0.0267076	13	0.0405901	Yes	No
Brain-Spinalcord(cervicalc-1)	125	CD177	ENSG00000204936.9	19	0.000324472	0.00519156	16	0.0158902	Yes	No
Brain-Spinalcord(cervicalc-1)	125	LYPD3	ENSG00000124466.8	19	3.09393e-06	5.25967e-05	17	0.00056578	Yes	Yes
Brain-Spinalcord(cervicalc-1)	125	PHLDB3	ENSG00000176531.10	19	2.03609e-09	3.46135e-08	17	8.68098e-07	Yes	Yes
Brain-Spinalcord(cervicalc-1)	125	ETHE1	ENSG00000105755.7	19	7.7937e-05	0.00132493	17	0.00687071	Yes	Yes
Brain-Spinalcord(cervicalc-1)	125	ZNF575	ENSG00000176472.10	19	0.000496228	0.0089321	18	0.0213757	Yes	No
Brain-Spinalcord(cervicalc-1)	125	XRCC1	ENSG00000073050.11	19	7.70591e-05	0.00138706	18	0.00707616	Yes	Yes
Brain-Spinalcord(cervicalc-1)	125	PINLYP	ENSG00000234465.10	19	8.20943e-06	0.00014777	18	0.00134245	Yes	Yes
Brain-Spinalcord(cervicalc-1)	125	IRGQ	ENSG00000167378.8	19	0.00507734	0.0913922	18	0.100428	No	No
Brain-Spinalcord(cervicalc-1)	125	ZNF576	ENSG00000124444.15	19	0.00402235	0.0724022	18	0.0829684	No	No
Brain-Spinalcord(cervicalc-1)	125	ZNF428	ENSG00000131116.11	19	0.000860501	0.015489	18	0.0291627	Yes	No
Brain-Spinalcord(cervicalc-1)	125	SRRM5	ENSG00000226763.4	19	0.000331754	0.00597158	18	0.0171735	Yes	No
Brain-Spinalcord(cervicalc-1)	125	CADM4	ENSG00000105767.2	19	0.000555004	0.00999007	18	0.0227317	Yes	No
Brain-Spinalcord(cervicalc-1)	125	PLAUR	ENSG00000011422.11	19	0.000556778	0.010022	18	0.0227749	Yes	No
Brain-Spinalcord(cervicalc-1)	125	SMG9	ENSG00000105771.13	19	4.60668e-05	0.000829203	18	0.00495538	Yes	Yes
Brain-Spinalcord(cervicalc-1)	125	KCNN4	ENSG00000104783.11	19	8.29525e-10	1.49314e-08	18	4.08776e-07	Yes	Yes
Brain-Spinalcord(cervicalc-1)	125	AC115522.3	ENSG00000268601.1	19	0.000632716	0.0113889	18	0.0245106	Yes	No
Brain-Spinalcord(cervicalc-1)	125	LYPD5	ENSG00000159871.14	19	0.000861478	0.0155066	18	0.0291714	Yes	No
Brain-Spinalcord(cervicalc-1)	125	ZNF283	ENSG00000167637.16	19	0.00198764	0.0357775	18	0.0491361	Yes	No
Brain-Spinalcord(cervicalc-1)	125	ZNF404	ENSG00000176222.8	19	1.33277e-06	2.39899e-05	18	0.000292385	Yes	Yes
Brain-Spinalcord(cervicalc-1)	125	RP11-15A1.3	ENSG00000267058.1	19	0.000126799	0.00228239	18	0.00960859	Yes	Yes
Brain-Spinalcord(cervicalc-1)	125	ZNF45	ENSG00000124459.11	19	0.000249839	0.00449711	18	0.0145978	Yes	No
Brain-Spinalcord(cervicalc-1)	125	ZNF221	ENSG00000159905.14	19	0.000129325	0.00232785	18	0.00973081	Yes	Yes
Brain-Spinalcord(cervicalc-1)	125	ZNF155	ENSG00000204920.10	19	0.000144091	0.00259363	18	0.0103479	Yes	No
Brain-Spinalcord(cervicalc-1)	125	ZNF230	ENSG00000159882.12	19	0.000308318	0.00524141	17	0.015965	Yes	No
Brain-Spinalcord(cervicalc-1)	125	ZNF222	ENSG00000159885.13	19	0.00763746	0.129837	17	0.136411	No	No
Brain-Spinalcord(cervicalc-1)	125	ZNF223	ENSG00000178386.12	19	0.000158266	0.00269053	17	0.0106229	Yes	No
Brain-Spinalcord(cervicalc-1)	125	ZNF284	ENSG00000186026.6	19	0.000327998	0.00557597	17	0.0165238	Yes	No
Brain-Spinalcord(cervicalc-1)	125	ZNF224	ENSG00000267680.5	19	0.000671019	0.0114073	17	0.0245329	Yes	No
Brain-Spinalcord(cervicalc-1)	125	ZNF225	ENSG00000256294.7	19	0.00729364	0.123992	17	0.130974	No	No
Brain-Spinalcord(cervicalc-1)	125	ZNF234	ENSG00000263002.7	19	0.00454656	0.0727449	16	0.0833014	No	No
Brain-Spinalcord(cervicalc-1)	125	ZNF226	ENSG00000167380.16	19	0.000103301	0.00165281	16	0.00787861	Yes	Yes
Brain-Spinalcord(cervicalc-1)	125	ZNF227	ENSG00000131115.15	19	0.000219622	0.00351395	16	0.0125234	Yes	No
Brain-Spinalcord(cervicalc-1)	125	ZNF235	ENSG00000159917.15	19	0.00116613	0.0198242	17	0.0337745	Yes	No
Brain-Spinalcord(cervicalc-1)	125	ZNF233	ENSG00000159915.12	19	7.12099e-08	1.13936e-06	16	2.03267e-05	Yes	Yes
Brain-Spinalcord(cervicalc-1)	125	ZNF112	ENSG00000062370.16	19	0.000355371	0.00568593	16	0.0167246	Yes	No
Brain-Spinalcord(cervicalc-1)	125	ZNF285	ENSG00000267508.5	19	0.000959594	0.0153535	16	0.0290004	Yes	No
Brain-Spinalcord(cervicalc-1)	125	ZNF229	ENSG00000278318.4	19	5.55591e-05	0.000888945	16	0.0052133	Yes	Yes
Brain-Spinalcord(cervicalc-1)	125	ZNF180	ENSG00000167384.10	19	5.48759e-05	0.000878014	16	0.00517415	Yes	Yes
Brain-Spinalcord(cervicalc-1)	125	PVR	ENSG00000073008.14	19	0.000231554	0.00370487	16	0.0129457	Yes	No
Brain-Spinalcord(cervicalc-1)	125	CEACAM19	ENSG00000186567.12	19	0.000887778	0.0142044	16	0.0277588	Yes	No
Brain-Spinalcord(cervicalc-1)	125	BCL3	ENSG00000069399.14	19	0.00468247	0.0749195	16	0.0853008	No	No
Brain-Spinalcord(cervicalc-1)	125	BCAM	ENSG00000187244.10	19	0.000255776	0.00409242	16	0.0137873	Yes	No
Brain-Spinalcord(cervicalc-1)	125	NECTIN2	ENSG00000130202.9	19	3.22962e-06	5.1674e-05	16	0.000557828	Yes	Yes
Brain-Spinalcord(cervicalc-1)	125	TOMM40	ENSG00000130204.12	19	0.000739962	0.0118394	16	0.0250339	Yes	No
Brain-Spinalcord(cervicalc-1)	125	APOE	ENSG00000130203.9	19	0.00180956	0.0289529	16	0.0426444	Yes	No
Brain-Spinalcord(cervicalc-1)	125	APOC1	ENSG00000130208.9	19	0.000231429	0.00370287	16	0.0129414	Yes	No
Brain-Spinalcord(cervicalc-1)	125	APOC4	ENSG00000267467.3	19	0.000406542	0.00650467	16	0.0180086	Yes	No
Brain-Spinalcord(cervicalc-1)	125	APOC2	ENSG00000234906.9	19	0.000252415	0.00403864	16	0.0136718	Yes	No
Brain-Spinalcord(cervicalc-1)	125	CTB-129P6.11	ENSG00000267114.1	19	0.00490082	0.0784132	16	0.0883736	No	No
Brain-Spinalcord(cervicalc-1)	125	CLPTM1	ENSG00000104853.15	19	0.00136027	0.0217644	16	0.0357408	Yes	No
Brain-Spinalcord(cervicalc-1)	125	RELB	ENSG00000104856.13	19	0.00283802	0.0454083	16	0.0579439	No	No
Brain-Spinalcord(cervicalc-1)	125	CLASRP	ENSG00000104859.14	19	0.000952287	0.0152366	16	0.0288826	Yes	No
Brain-Spinalcord(cervicalc-1)	125	ZNF296	ENSG00000170684.8	19	0.00046827	0.00749233	16	0.0194459	Yes	No
Brain-Spinalcord(cervicalc-1)	125	GEMIN7	ENSG00000142252.10	19	2.09019e-08	3.3443e-07	16	6.73032e-06	Yes	Yes
Brain-Spinalcord(cervicalc-1)	125	PPP1R37	ENSG00000104866.10	19	0.000593915	0.00950264	16	0.0221258	Yes	No
Brain-Spinalcord(cervicalc-1)	125	NKPD1	ENSG00000179846.9	19	0.000170576	0.00272922	16	0.0107107	Yes	No
Brain-Spinalcord(cervicalc-1)	125	TRAPPC6A	ENSG00000007255.10	19	0.00031578	0.00505249	16	0.0156378	Yes	No
Brain-Spinalcord(cervicalc-1)	125	BLOC1S3	ENSG00000189114.6	19	0.00597672	0.0956275	16	0.104362	No	No
Brain-Spinalcord(cervicalc-1)	125	EXOC3L2	ENSG00000283632.2	19	2.55664e-05	0.000409063	16	0.0029342	Yes	Yes
Brain-Spinalcord(cervicalc-1)	125	MARK4	ENSG00000007047.14	19	0.00203883	0.0346601	17	0.0480539	Yes	No
Brain-Spinalcord(cervicalc-1)	125	CKM	ENSG00000104879.4	19	0.000481219	0.00818073	17	0.0204054	Yes	No
Brain-Spinalcord(cervicalc-1)	125	ERCC2	ENSG00000104884.14	19	0.00248677	0.0397882	16	0.052849	No	No
Brain-Spinalcord(cervicalc-1)	125	PPP1R13L	ENSG00000104881.15	19	0.00207633	0.0332213	16	0.0466882	Yes	No
Brain-Spinalcord(cervicalc-1)	125	CD3EAP	ENSG00000117877.10	19	0.000295068	0.00472108	16	0.0150559	Yes	No
Brain-Spinalcord(cervicalc-1)	125	ERCC1	ENSG00000012061.15	19	0.000413309	0.00702625	17	0.0187267	Yes	No
Brain-Spinalcord(cervicalc-1)	125	FOSB	ENSG00000125740.13	19	0.000156096	0.00249753	16	0.0101443	Yes	No
Brain-Spinalcord(cervicalc-1)	125	RTN2	ENSG00000125744.11	19	0.000113752	0.00182004	16	0.00837999	Yes	Yes
Brain-Spinalcord(cervicalc-1)	125	PPM1N	ENSG00000213889.10	19	5.94642e-06	9.51427e-05	16	0.000936178	Yes	Yes
Brain-Spinalcord(cervicalc-1)	125	VASP	ENSG00000125753.13	19	0.00311887	0.0499019	16	0.062098	No	No
Brain-Spinalcord(cervicalc-1)	125	OPA3	ENSG00000125741.4	19	0.000209006	0.0033441	16	0.0121508	Yes	No
Brain-Spinalcord(cervicalc-1)	125	GPR4	ENSG00000177464.4	19	0.000347091	0.00555346	16	0.0165111	Yes	No
Brain-Spinalcord(cervicalc-1)	125	EML2	ENSG00000125746.16	19	0.000248499	0.00397599	16	0.0135603	Yes	No
Brain-Spinalcord(cervicalc-1)	125	GIPR	ENSG00000010310.8	19	4.85446e-05	0.000776713	16	0.00473481	Yes	Yes
Brain-Spinalcord(cervicalc-1)	125	SNRPD2	ENSG00000125743.10	19	0.00266419	0.042627	16	0.0553652	No	No
Brain-Spinalcord(cervicalc-1)	125	QPCTL	ENSG00000011478.11	19	0.000508752	0.00814004	16	0.0203606	Yes	No
Brain-Spinalcord(cervicalc-1)	125	FBXO46	ENSG00000177051.5	19	0.00302639	0.0484222	16	0.0607502	No	No
Brain-Spinalcord(cervicalc-1)	125	SIX5	ENSG00000177045.7	19	0.000292731	0.00468369	16	0.0149821	Yes	No
Brain-Spinalcord(cervicalc-1)	125	DMPK	ENSG00000104936.17	19	0.00061336	0.00981376	16	0.0224905	Yes	No
Brain-Spinalcord(cervicalc-1)	125	DMWD	ENSG00000185800.11	19	0.00373297	0.0597276	16	0.0712751	No	No
Brain-Spinalcord(cervicalc-1)	125	SYMPK	ENSG00000125755.18	19	4.07193e-05	0.000651509	16	0.00419603	Yes	Yes
Brain-Spinalcord(cervicalc-1)	125	FOXA3	ENSG00000170608.2	19	0.00145519	0.0232831	16	0.0373009	Yes	No
Brain-Spinalcord(cervicalc-1)	125	IRF2BP1	ENSG00000170604.4	19	0.0005266	0.0084256	16	0.020746	Yes	No
Brain-Spinalcord(cervicalc-1)	125	MYPOP	ENSG00000176182.5	19	0.000140942	0.00225507	16	0.00951776	Yes	Yes
Brain-Spinalcord(cervicalc-1)	125	NANOS2	ENSG00000188425.3	19	0.0012487	0.0199791	16	0.0339313	Yes	No
Brain-Spinalcord(cervicalc-1)	125	NOVA2	ENSG00000104967.6	19	0.000381425	0.0061028	16	0.0173673	Yes	No
Brain-Spinalcord(cervicalc-1)	125	CCDC61	ENSG00000104983.8	19	0.000218676	0.00328014	15	0.0119949	Yes	No
Brain-Spinalcord(cervicalc-1)	125	PGLYRP1	ENSG00000008438.4	19	0.0040654	0.060981	15	0.072439	No	No
Brain-Spinalcord(cervicalc-1)	125	CTC-344H19.4	ENSG00000268401.1	19	1.0377e-06	1.55655e-05	15	0.00020243	Yes	Yes
Brain-Spinalcord(cervicalc-1)	125	IGFL4	ENSG00000204869.8	19	0.00044767	0.00671505	15	0.0182936	Yes	No
Brain-Spinalcord(cervicalc-1)	125	AC007193.6	ENSG00000267922.1	19	0.00178526	0.0267789	15	0.040651	Yes	No
Brain-Spinalcord(cervicalc-1)	125	IGFL2	ENSG00000204866.8	19	8.00476e-08	1.20071e-06	15	2.12756e-05	Yes	Yes
Brain-Spinalcord(cervicalc-1)	125	IGFL2-AS1	ENSG00000268621.5	19	0.00169382	0.0254072	15	0.0393862	Yes	No
Brain-Spinalcord(cervicalc-1)	125	HIF3A	ENSG00000124440.15	19	0.00258239	0.0387358	15	0.0518414	No	No
Brain-Spinalcord(cervicalc-1)	125	PPP5C	ENSG00000011485.14	19	0.000681888	0.00954644	14	0.0221705	Yes	No
Brain-Spinalcord(cervicalc-1)	125	CCDC8	ENSG00000169515.5	19	3.67509e-06	5.14512e-05	14	0.000556216	Yes	Yes
Brain-Spinalcord(cervicalc-1)	125	LLNLF-187D8.1	ENSG00000277531.2	19	1.33271e-09	1.8658e-08	14	5.02498e-07	Yes	Yes
Brain-Spinalcord(cervicalc-1)	125	PNMAL1	ENSG00000182013.17	19	4.24982e-07	5.94975e-06	14	8.8792e-05	Yes	Yes
Brain-Spinalcord(cervicalc-1)	125	PPP5D1	ENSG00000230510.6	19	0.0102755	0.143858	14	0.149858	No	No
Brain-Spinalcord(cervicalc-1)	125	PNMAL2	ENSG00000204851.6	19	0.00174409	0.0244172	14	0.0384473	Yes	No
Brain-Spinalcord(cervicalc-1)	125	CALM3	ENSG00000160014.16	19	0.00119269	0.0166976	14	0.0305136	Yes	No
Brain-Spinalcord(cervicalc-1)	125	PTGIR	ENSG00000160013.8	19	0.00127546	0.0178565	14	0.0317946	Yes	No
Brain-Spinalcord(cervicalc-1)	125	GNG8	ENSG00000167414.4	19	0.000614902	0.00860863	14	0.0209757	Yes	No
Brain-Spinalcord(cervicalc-1)	125	DACT3	ENSG00000197380.10	19	0.00155067	0.0217094	14	0.035687	Yes	No
Brain-Spinalcord(cervicalc-1)	125	PRKD2	ENSG00000105287.12	19	1.49391e-07	2.09148e-06	14	3.47303e-05	Yes	Yes
Brain-Spinalcord(cervicalc-1)	125	STRN4	ENSG00000090372.14	19	0.00017912	0.00250768	14	0.0101651	Yes	No
Brain-Spinalcord(cervicalc-1)	125	FKRP	ENSG00000181027.10	19	1.20608e-08	1.68851e-07	14	3.6434e-06	Yes	Yes
Brain-Spinalcord(cervicalc-1)	125	SLC1A5	ENSG00000105281.12	19	0.00595858	0.0834201	14	0.0930161	No	No
Brain-Spinalcord(cervicalc-1)	125	AP2S1	ENSG00000042753.11	19	0.000467994	0.00701991	15	0.018713	Yes	No
Brain-Spinalcord(cervicalc-1)	125	ARHGAP35	ENSG00000160007.18	19	0.00188351	0.0282526	15	0.0420287	Yes	No
Brain-Spinalcord(cervicalc-1)	125	NPAS1	ENSG00000130751.9	19	0.000105071	0.00157607	15	0.00766919	Yes	Yes
Brain-Spinalcord(cervicalc-1)	125	TMEM160	ENSG00000130748.6	19	0.000949088	0.0142363	15	0.0277865	Yes	No
Brain-Spinalcord(cervicalc-1)	125	ZC3H4	ENSG00000130749.9	19	0.00229636	0.0367418	16	0.0500271	No	No
Brain-Spinalcord(cervicalc-1)	125	SAE1	ENSG00000142230.11	19	0.000117351	0.00199497	17	0.00882873	Yes	Yes
Brain-Spinalcord(cervicalc-1)	125	BBC3	ENSG00000105327.17	19	0.00438023	0.0700837	16	0.0808296	No	No
Brain-Spinalcord(cervicalc-1)	125	CCDC9	ENSG00000105321.12	19	8.25653e-05	0.00140361	17	0.00712166	Yes	Yes
Brain-Spinalcord(cervicalc-1)	125	INAFM1	ENSG00000257704.3	19	0.00019181	0.00326077	17	0.011955	Yes	No
Brain-Spinalcord(cervicalc-1)	125	C5AR1	ENSG00000197405.7	19	3.95925e-05	0.000673072	17	0.00428399	Yes	Yes
Brain-Spinalcord(cervicalc-1)	125	C5AR2	ENSG00000134830.5	19	6.17835e-06	9.88536e-05	16	0.000966433	Yes	Yes
Brain-Spinalcord(cervicalc-1)	125	DHX34	ENSG00000134815.18	19	0.000677677	0.0115205	17	0.024686	Yes	No
Brain-Spinalcord(cervicalc-1)	125	MEIS3	ENSG00000105419.17	19	0.000984159	0.0157465	16	0.0294137	Yes	No
Brain-Spinalcord(cervicalc-1)	125	SLC8A2	ENSG00000118160.13	19	0.00524574	0.0839319	16	0.0934781	No	No
Brain-Spinalcord(cervicalc-1)	125	KPTN	ENSG00000118162.13	19	0.00791764	0.126682	16	0.133538	No	No
Brain-Spinalcord(cervicalc-1)	125	NAPA	ENSG00000105402.7	19	0.000784163	0.0125466	16	0.0258459	Yes	No
Brain-Spinalcord(cervicalc-1)	125	ZNF541	ENSG00000118156.12	19	4.46192e-05	0.000669288	15	0.00426981	Yes	Yes
Brain-Spinalcord(cervicalc-1)	125	GLTSCR1	ENSG00000063169.10	19	0.000487756	0.00780409	16	0.0198676	Yes	No
Brain-Spinalcord(cervicalc-1)	125	EHD2	ENSG00000024422.11	19	0.000633786	0.0101406	16	0.0229027	Yes	No
Brain-Spinalcord(cervicalc-1)	125	GLTSCR2	ENSG00000105373.18	19	0.00123009	0.0196814	16	0.0336476	Yes	No
Brain-Spinalcord(cervicalc-1)	125	SELENOW	ENSG00000178980.14	19	1.51264e-06	2.42023e-05	16	0.000294383	Yes	Yes
Brain-Spinalcord(cervicalc-1)	125	ELSPBP1	ENSG00000169393.8	19	2.58417e-15	4.39309e-14	17	3.46749e-12	Yes	Yes
Brain-Spinalcord(cervicalc-1)	125	PLA2G4C	ENSG00000105499.13	19	0.00318019	0.0540632	17	0.0659024	No	No
Brain-Spinalcord(cervicalc-1)	125	LIG1	ENSG00000105486.13	19	0.000343191	0.00617743	18	0.0174869	Yes	No
Brain-Spinalcord(cervicalc-1)	125	C19orf68	ENSG00000185453.12	19	0.000537404	0.00967327	18	0.0223418	Yes	No
Brain-Spinalcord(cervicalc-1)	125	CARD8	ENSG00000105483.17	19	0.000308704	0.00555667	18	0.0165133	Yes	No
Brain-Spinalcord(cervicalc-1)	125	ZNF114	ENSG00000178150.9	19	7.95631e-06	0.000143214	18	0.00131085	Yes	Yes
Brain-Spinalcord(cervicalc-1)	125	CCDC114	ENSG00000105479.15	19	2.44768e-08	4.40582e-07	18	8.6722e-06	Yes	Yes
Brain-Spinalcord(cervicalc-1)	125	EMP3	ENSG00000142227.10	19	0.000169178	0.00304521	18	0.0114908	Yes	No
Brain-Spinalcord(cervicalc-1)	125	TMEM143	ENSG00000161558.10	19	0.000487125	0.00876825	18	0.0211638	Yes	No
Brain-Spinalcord(cervicalc-1)	125	SYNGR4	ENSG00000105467.8	19	0.000327972	0.00590349	18	0.0170611	Yes	No
Brain-Spinalcord(cervicalc-1)	125	KDELR1	ENSG00000105438.8	19	0.000351758	0.00633165	18	0.0177444	Yes	No
Brain-Spinalcord(cervicalc-1)	125	GRIN2D	ENSG00000105464.3	19	0.00110678	0.0210288	19	0.0349898	Yes	No
Brain-Spinalcord(cervicalc-1)	125	GRWD1	ENSG00000105447.12	19	0.000914374	0.0164587	18	0.0302543	Yes	No
Brain-Spinalcord(cervicalc-1)	125	KCNJ14	ENSG00000182324.6	19	0.00218178	0.0392721	18	0.0523786	No	No
Brain-Spinalcord(cervicalc-1)	125	CYTH2	ENSG00000105443.13	19	0.000586443	0.010556	18	0.0234727	Yes	No
Brain-Spinalcord(cervicalc-1)	125	LMTK3	ENSG00000142235.8	19	9.36471e-05	0.0017793	19	0.00825493	Yes	Yes
Brain-Spinalcord(cervicalc-1)	125	CTC-273B12.10	ENSG00000269814.1	19	0.000256291	0.00461323	18	0.014848	Yes	No
Brain-Spinalcord(cervicalc-1)	125	SULT2B1	ENSG00000088002.11	19	1.52379e-06	2.89519e-05	19	0.000342335	Yes	Yes
Brain-Spinalcord(cervicalc-1)	125	FAM83E	ENSG00000105523.3	19	0.00051141	0.00971678	19	0.0223864	Yes	No
Brain-Spinalcord(cervicalc-1)	125	RPL18	ENSG00000063177.12	19	0.000464027	0.00881651	19	0.0212442	Yes	No
Brain-Spinalcord(cervicalc-1)	125	SPHK2	ENSG00000063176.15	19	0.00333255	0.0599859	18	0.0715085	No	No
Brain-Spinalcord(cervicalc-1)	125	DBP	ENSG00000105516.10	19	0.000490136	0.00882244	18	0.0212544	Yes	No
Brain-Spinalcord(cervicalc-1)	125	CA11	ENSG00000063180.8	19	0.0034682	0.0624277	18	0.0737682	No	No
Brain-Spinalcord(cervicalc-1)	125	NTN5	ENSG00000142233.11	19	3.12198e-05	0.000561956	18	0.00377251	Yes	Yes
Brain-Spinalcord(cervicalc-1)	125	FUT2	ENSG00000176920.11	19	0.00309636	0.0557345	18	0.067576	No	No
Brain-Spinalcord(cervicalc-1)	125	MAMSTR	ENSG00000176909.11	19	1.7674e-05	0.000318131	18	0.00243309	Yes	Yes
Brain-Spinalcord(cervicalc-1)	125	RASIP1	ENSG00000105538.9	19	0.00740232	0.133242	18	0.139677	No	No
Brain-Spinalcord(cervicalc-1)	125	IZUMO1	ENSG00000182264.8	19	0.000343105	0.00617588	18	0.0174852	Yes	No
Brain-Spinalcord(cervicalc-1)	125	FUT1	ENSG00000174951.10	19	0.00140725	0.0253306	18	0.0393133	Yes	No
Brain-Spinalcord(cervicalc-1)	125	BCAT2	ENSG00000105552.14	19	0.00157427	0.0283368	18	0.0421104	Yes	No
Brain-Spinalcord(cervicalc-1)	125	HSD17B14	ENSG00000087076.8	19	0.00156717	0.0266419	17	0.0405398	Yes	No
Brain-Spinalcord(cervicalc-1)	125	PLEKHA4	ENSG00000105559.11	19	0.00217422	0.0369618	17	0.0502479	No	No
Brain-Spinalcord(cervicalc-1)	125	PPP1R15A	ENSG00000087074.7	19	0.00273454	0.0437526	16	0.0563388	No	No
Brain-Spinalcord(cervicalc-1)	125	TULP2	ENSG00000104804.7	19	0.000639932	0.0102389	16	0.0230249	Yes	No
Brain-Spinalcord(cervicalc-1)	125	NUCB1	ENSG00000104805.15	19	0.000891666	0.0142667	16	0.0278231	Yes	No
Brain-Spinalcord(cervicalc-1)	125	DHDH	ENSG00000104808.7	19	0.00388812	0.06221	16	0.0735873	No	No
Brain-Spinalcord(cervicalc-1)	125	BAX	ENSG00000087088.19	19	0.000372159	0.00595455	16	0.0171445	Yes	No
Brain-Spinalcord(cervicalc-1)	125	CTD-2639E6.9	ENSG00000267898.1	19	0.00169853	0.0288751	17	0.0425776	Yes	No
Brain-Spinalcord(cervicalc-1)	125	FTL	ENSG00000087086.14	19	0.000236784	0.00402533	17	0.0136531	Yes	No
Brain-Spinalcord(cervicalc-1)	125	GYS1	ENSG00000104812.14	19	0.0027585	0.0468945	17	0.0593275	No	No
Brain-Spinalcord(cervicalc-1)	125	RUVBL2	ENSG00000183207.13	19	2.84985e-06	4.84474e-05	17	0.000528947	Yes	Yes
Brain-Spinalcord(cervicalc-1)	125	LHB	ENSG00000104826.12	19	0.0152827	0.244524	16	0.247387	No	No
Brain-Spinalcord(cervicalc-1)	125	CTB-60B18.10	ENSG00000268655.2	19	0.000132515	0.00212025	16	0.00914344	Yes	Yes
Brain-Spinalcord(cervicalc-1)	125	SNRNP70	ENSG00000104852.14	19	0.00158412	0.0237617	15	0.037762	Yes	No
Brain-Spinalcord(cervicalc-1)	125	LIN7B	ENSG00000104863.11	19	0.00233498	0.0350247	15	0.0483866	Yes	No
Brain-Spinalcord(cervicalc-1)	125	C19orf73	ENSG00000221916.3	19	0.000352833	0.0052925	15	0.0160696	Yes	No
Brain-Spinalcord(cervicalc-1)	125	PPFIA3	ENSG00000177380.13	19	0.000871946	0.0130792	15	0.0264236	Yes	No
Brain-Spinalcord(cervicalc-1)	125	HRC	ENSG00000130528.11	19	0.00504136	0.0756204	15	0.0859111	No	No
Brain-Spinalcord(cervicalc-1)	125	TRPM4	ENSG00000130529.15	19	0.00075217	0.0112826	15	0.0243709	Yes	No
Brain-Spinalcord(cervicalc-1)	125	SLC6A16	ENSG00000063127.15	19	0.00356822	0.0499551	14	0.0621304	No	No
Brain-Spinalcord(cervicalc-1)	125	CTC-301O7.4	ENSG00000197813.5	19	0.00937062	0.131189	14	0.137699	No	No
Brain-Spinalcord(cervicalc-1)	125	CD37	ENSG00000104894.11	19	7.02605e-06	9.83648e-05	14	0.000962686	Yes	Yes
Brain-Spinalcord(cervicalc-1)	125	TEAD2	ENSG00000074219.13	19	0.000394526	0.00552336	14	0.0164662	Yes	No
Brain-Spinalcord(cervicalc-1)	125	DKKL1	ENSG00000104901.6	19	0.0043823	0.0613521	14	0.0727851	No	No
Brain-Spinalcord(cervicalc-1)	125	CCDC155	ENSG00000161609.9	19	0.00092097	0.0128936	14	0.0261996	Yes	No
Brain-Spinalcord(cervicalc-1)	125	SLC17A7	ENSG00000104888.9	19	0.000509835	0.00713769	14	0.0189132	Yes	No
Brain-Spinalcord(cervicalc-1)	125	PIH1D1	ENSG00000104872.10	19	0.00135137	0.0189191	14	0.0328713	Yes	No
Brain-Spinalcord(cervicalc-1)	125	ALDH16A1	ENSG00000161618.9	19	2.89927e-11	4.05898e-10	14	1.50116e-08	Yes	Yes
Brain-Spinalcord(cervicalc-1)	125	FLT3LG	ENSG00000090554.12	19	0.00816335	0.114287	14	0.121802	No	No
Brain-Spinalcord(cervicalc-1)	125	RPL13A	ENSG00000142541.16	19	0.0023239	0.0325346	14	0.045985	Yes	No
Brain-Spinalcord(cervicalc-1)	125	RPS11	ENSG00000142534.6	19	0.0013812	0.0193368	14	0.03328	Yes	No
Brain-Spinalcord(cervicalc-1)	125	FCGRT	ENSG00000104870.12	19	0.00266221	0.0372709	14	0.0505249	No	No
Brain-Spinalcord(cervicalc-1)	125	RCN3	ENSG00000142552.7	19	0.000291169	0.00407637	14	0.0137638	Yes	No
Brain-Spinalcord(cervicalc-1)	125	NOSIP	ENSG00000142546.13	19	0.000696524	0.0104479	15	0.0233306	Yes	No
Brain-Spinalcord(cervicalc-1)	125	PRRG2	ENSG00000126460.10	19	0.000568957	0.0079654	14	0.0200987	Yes	No
Brain-Spinalcord(cervicalc-1)	125	PRR12	ENSG00000126464.13	19	0.000356121	0.00498569	14	0.015527	Yes	No
Brain-Spinalcord(cervicalc-1)	125	RRAS	ENSG00000126458.3	19	4.30721e-05	0.00060301	14	0.00395919	Yes	Yes
Brain-Spinalcord(cervicalc-1)	125	SCAF1	ENSG00000126461.14	19	0.000268452	0.00375833	14	0.0130841	Yes	No
Brain-Spinalcord(cervicalc-1)	125	IRF3	ENSG00000126456.15	19	0.000284905	0.00398867	14	0.013591	Yes	No
Brain-Spinalcord(cervicalc-1)	125	BCL2L12	ENSG00000126453.9	19	0.00139474	0.0195263	14	0.033486	Yes	No
Brain-Spinalcord(cervicalc-1)	125	PRMT1	ENSG00000126457.21	19	0.00138553	0.0193974	14	0.0333371	Yes	No
Brain-Spinalcord(cervicalc-1)	125	ADM5	ENSG00000224420.3	19	0.000430062	0.00602087	14	0.0172364	Yes	No
Brain-Spinalcord(cervicalc-1)	125	CPT1C	ENSG00000169169.14	19	8.3153e-07	1.16414e-05	14	0.000159593	Yes	Yes
Brain-Spinalcord(cervicalc-1)	125	TSKS	ENSG00000126467.10	19	0.00225544	0.0315762	14	0.0451057	Yes	No
Brain-Spinalcord(cervicalc-1)	125	AP2A1	ENSG00000196961.12	19	0.00227522	0.0341282	15	0.047537	Yes	No
Brain-Spinalcord(cervicalc-1)	125	FUZ	ENSG00000010361.13	19	0.000882657	0.0123572	14	0.0256603	Yes	No
Brain-Spinalcord(cervicalc-1)	125	MED25	ENSG00000104973.16	19	2.57983e-05	0.000386975	15	0.00282132	Yes	Yes
Brain-Spinalcord(cervicalc-1)	125	PTOV1	ENSG00000104960.15	19	0.00173839	0.0260758	15	0.0400067	Yes	No
Brain-Spinalcord(cervicalc-1)	125	PNKP	ENSG00000039650.11	19	0.00238816	0.0358224	15	0.049183	Yes	No
Brain-Spinalcord(cervicalc-1)	125	AKT1S1	ENSG00000204673.10	19	0.00104705	0.0157058	15	0.0293857	Yes	No
Brain-Spinalcord(cervicalc-1)	125	TBC1D17	ENSG00000104946.12	19	0.000781133	0.011717	15	0.0248993	Yes	No
Brain-Spinalcord(cervicalc-1)	125	IL4I1	ENSG00000104951.15	19	0.00149567	0.0224351	15	0.0364159	Yes	No
Brain-Spinalcord(cervicalc-1)	125	NUP62	ENSG00000213024.11	19	0.00522497	0.0783746	15	0.088341	No	No
Brain-Spinalcord(cervicalc-1)	125	ATF5	ENSG00000169136.10	19	9.05964e-05	0.00135895	15	0.00698108	Yes	Yes
Brain-Spinalcord(cervicalc-1)	125	SIGLEC11	ENSG00000161640.15	19	0.000118469	0.00177703	15	0.00824862	Yes	Yes
Brain-Spinalcord(cervicalc-1)	125	VRK3	ENSG00000105053.10	19	0.00161605	0.0242407	15	0.0382436	Yes	No
Brain-Spinalcord(cervicalc-1)	125	ZNF473	ENSG00000142528.15	19	0.0010885	0.0163275	15	0.030106	Yes	No
Brain-Spinalcord(cervicalc-1)	125	CTD-2126E3.4	ENSG00000267890.1	19	3.45254e-05	0.000517881	15	0.00353256	Yes	Yes
Brain-Spinalcord(cervicalc-1)	125	MYH14	ENSG00000105357.15	19	0.00239447	0.0359171	15	0.0492648	Yes	No
Brain-Spinalcord(cervicalc-1)	125	KCNC3	ENSG00000131398.13	19	2.17858e-05	0.000305001	14	0.00235839	Yes	Yes
Brain-Spinalcord(cervicalc-1)	125	NR1H2	ENSG00000131408.13	19	0.000851279	0.0127692	15	0.0261064	Yes	No
Brain-Spinalcord(cervicalc-1)	125	NAPSA	ENSG00000131400.7	19	0.000655008	0.00982512	15	0.0225019	Yes	No
Brain-Spinalcord(cervicalc-1)	125	POLD1	ENSG00000062822.12	19	9.21569e-06	0.000138235	15	0.00127231	Yes	Yes
Brain-Spinalcord(cervicalc-1)	125	SPIB	ENSG00000269404.6	19	0.00650813	0.097622	15	0.106183	No	No
Brain-Spinalcord(cervicalc-1)	125	MYBPC2	ENSG00000086967.9	19	0.000921174	0.0138176	15	0.0272718	Yes	No
Brain-Spinalcord(cervicalc-1)	125	FAM71E1	ENSG00000142530.10	19	0.000218185	0.00327277	15	0.0119824	Yes	No
Brain-Spinalcord(cervicalc-1)	125	EMC10	ENSG00000161671.16	19	0.000241011	0.00361517	15	0.0127534	Yes	No
Brain-Spinalcord(cervicalc-1)	125	JOSD2	ENSG00000161677.11	19	0.000457996	0.00686994	15	0.018546	Yes	No
Brain-Spinalcord(cervicalc-1)	125	ASPDH	ENSG00000204653.9	19	0.000338422	0.00507633	15	0.0156902	Yes	No
Brain-Spinalcord(cervicalc-1)	125	LRRC4B	ENSG00000131409.12	19	1.36896e-09	2.19034e-08	16	5.80473e-07	Yes	Yes
Brain-Spinalcord(cervicalc-1)	125	SYT3	ENSG00000213023.10	19	0.000818341	0.0130935	16	0.0264489	Yes	No
Brain-Spinalcord(cervicalc-1)	125	C19orf81	ENSG00000235034.6	19	0.00118438	0.01895	16	0.0329032	Yes	No
Brain-Spinalcord(cervicalc-1)	125	SHANK1	ENSG00000161681.15	19	0.000593566	0.0100906	17	0.0228578	Yes	No
Brain-Spinalcord(cervicalc-1)	125	CLEC11A	ENSG00000105472.12	19	0.000432113	0.00734591	17	0.0192214	Yes	No
Brain-Spinalcord(cervicalc-1)	125	C19orf48	ENSG00000167747.13	19	4.64116e-07	7.88997e-06	17	0.000113677	Yes	Yes
Brain-Spinalcord(cervicalc-1)	125	LINC01869	ENSG00000180279.6	19	9.37228e-16	1.59329e-14	17	1.38997e-12	Yes	Yes
Brain-Spinalcord(cervicalc-1)	125	KLK1	ENSG00000167748.10	19	0.00254296	0.0432304	17	0.0558664	No	No
Brain-Spinalcord(cervicalc-1)	125	KLK4	ENSG00000167749.11	19	0.000126674	0.00228014	18	0.00960577	Yes	Yes
Brain-Spinalcord(cervicalc-1)	125	KLK5	ENSG00000167754.12	19	0.00129785	0.0233612	18	0.0373604	Yes	No
Brain-Spinalcord(cervicalc-1)	125	KLK6	ENSG00000167755.14	19	0.00113391	0.0204105	18	0.0343433	Yes	No
Brain-Spinalcord(cervicalc-1)	125	KLK7	ENSG00000169035.11	19	0.00297216	0.053499	18	0.0653609	No	No
Brain-Spinalcord(cervicalc-1)	125	KLK8	ENSG00000129455.15	19	0.00124096	0.0223374	18	0.0363219	Yes	No
Brain-Spinalcord(cervicalc-1)	125	KLK10	ENSG00000129451.11	19	0.000465434	0.00837781	18	0.020678	Yes	No
Brain-Spinalcord(cervicalc-1)	125	KLK11	ENSG00000167757.13	19	0.00279942	0.0503895	18	0.0625426	No	No
Brain-Spinalcord(cervicalc-1)	125	KLK13	ENSG00000167759.12	19	5.34396e-05	0.000961914	18	0.00550662	Yes	Yes
Brain-Spinalcord(cervicalc-1)	125	KLK14	ENSG00000129437.9	19	0.000103333	0.00185999	18	0.00847291	Yes	Yes
Brain-Spinalcord(cervicalc-1)	125	CTU1	ENSG00000142544.6	19	0.000548585	0.0104231	19	0.023299	Yes	No
Brain-Spinalcord(cervicalc-1)	125	SIGLEC9	ENSG00000129450.8	19	0.00108941	0.0206988	19	0.0346437	Yes	No
Brain-Spinalcord(cervicalc-1)	125	SIGLEC7	ENSG00000168995.13	19	7.0556e-06	0.000134056	19	0.00124516	Yes	Yes
Brain-Spinalcord(cervicalc-1)	125	CD33	ENSG00000105383.14	19	9.78341e-08	1.85885e-06	19	3.144e-05	Yes	Yes
Brain-Spinalcord(cervicalc-1)	125	IGLON5	ENSG00000142549.9	19	0.000280739	0.00533404	19	0.0161313	Yes	No
Brain-Spinalcord(cervicalc-1)	125	VSIG10L	ENSG00000186806.5	19	0.000696722	0.0132377	19	0.0265881	Yes	No
Brain-Spinalcord(cervicalc-1)	125	ETFB	ENSG00000105379.9	19	0.000645414	0.0122629	19	0.0255247	Yes	No
Brain-Spinalcord(cervicalc-1)	125	CLDND2	ENSG00000160318.6	19	0.00698882	0.132788	19	0.139249	No	No
Brain-Spinalcord(cervicalc-1)	125	NKG7	ENSG00000105374.9	19	0.000134244	0.00255064	19	0.0102526	Yes	No
Brain-Spinalcord(cervicalc-1)	125	C19orf84	ENSG00000262874.1	19	0.000216322	0.00411012	19	0.0138115	Yes	No
Brain-Spinalcord(cervicalc-1)	125	SIGLEC10	ENSG00000142512.14	19	0.000123924	0.00235455	19	0.00979701	Yes	Yes
Brain-Spinalcord(cervicalc-1)	125	SIGLEC8	ENSG00000105366.15	19	0.000772129	0.0146705	19	0.0282909	Yes	No
Brain-Spinalcord(cervicalc-1)	125	ZNF175	ENSG00000105497.7	19	3.17923e-05	0.000635845	20	0.00412135	Yes	Yes
Brain-Spinalcord(cervicalc-1)	125	AC018755.17	ENSG00000267808.1	19	0.000373492	0.00746985	20	0.0194124	Yes	No
Brain-Spinalcord(cervicalc-1)	125	SIGLEC5	ENSG00000105501.12	19	1.43908e-06	3.02207e-05	21	0.000355264	Yes	Yes
Brain-Spinalcord(cervicalc-1)	125	SIGLEC14	ENSG00000254415.3	19	1.76753e-11	3.71181e-10	21	1.39254e-08	Yes	Yes
Brain-Spinalcord(cervicalc-1)	125	SPACA6P-AS	ENSG00000269959.1	19	9.26119e-06	0.000194485	21	0.00168458	Yes	Yes
Brain-Spinalcord(cervicalc-1)	125	SPACA6	ENSG00000182310.13	19	0.00320537	0.0673127	21	0.0782276	No	No
Brain-Spinalcord(cervicalc-1)	125	HAS1	ENSG00000105509.10	19	0.00067294	0.0141317	21	0.0276909	Yes	No
Brain-Spinalcord(cervicalc-1)	125	FPR1	ENSG00000171051.8	19	0.00138245	0.0304139	22	0.0440423	Yes	No
Brain-Spinalcord(cervicalc-1)	125	FPR2	ENSG00000171049.8	19	0.00084912	0.0186806	22	0.0326562	Yes	No
Brain-Spinalcord(cervicalc-1)	125	FPR3	ENSG00000187474.4	19	0.000420286	0.00924629	22	0.0217689	Yes	No
Brain-Spinalcord(cervicalc-1)	125	ZNF577	ENSG00000161551.14	19	6.59007e-05	0.00151572	23	0.00745912	Yes	Yes
Brain-Spinalcord(cervicalc-1)	125	ZNF649	ENSG00000198093.10	19	3.38558e-07	7.44827e-06	22	0.000108038	Yes	Yes
Brain-Spinalcord(cervicalc-1)	125	ZNF613	ENSG00000176024.17	19	0.000480022	0.0105605	22	0.0234731	Yes	No
Brain-Spinalcord(cervicalc-1)	125	ZNF350	ENSG00000256683.6	19	0.000513017	0.0112864	22	0.0243734	Yes	No
Brain-Spinalcord(cervicalc-1)	125	ZNF615	ENSG00000197619.13	19	1.24961e-05	0.000274915	22	0.00219079	Yes	Yes
Brain-Spinalcord(cervicalc-1)	125	ZNF614	ENSG00000142556.18	19	3.33414e-05	0.000733511	22	0.00455563	Yes	Yes
Brain-Spinalcord(cervicalc-1)	125	ZNF432	ENSG00000256087.6	19	7.24263e-05	0.00159338	22	0.00772436	Yes	Yes
Brain-Spinalcord(cervicalc-1)	125	ZNF841	ENSG00000197608.11	19	0.000172668	0.00379869	22	0.0131651	Yes	No
Brain-Spinalcord(cervicalc-1)	125	ZNF616	ENSG00000204611.6	19	4.80272e-05	0.0010566	22	0.0058699	Yes	Yes
Brain-Spinalcord(cervicalc-1)	125	ZNF836	ENSG00000196267.12	19	0.00492498	0.10835	22	0.116174	No	No
Brain-Spinalcord(cervicalc-1)	125	PPP2R1A	ENSG00000105568.17	19	5.7669e-05	0.00132639	23	0.00687204	Yes	Yes
Brain-Spinalcord(cervicalc-1)	125	ZNF766	ENSG00000196214.10	19	0.000112765	0.00270637	24	0.0106554	Yes	No
Brain-Spinalcord(cervicalc-1)	125	ZNF480	ENSG00000198464.13	19	0.00127419	0.0305806	24	0.0441948	Yes	No
Brain-Spinalcord(cervicalc-1)	125	ZNF610	ENSG00000167554.14	19	0.000106977	0.00256746	24	0.0102887	Yes	No
Brain-Spinalcord(cervicalc-1)	125	ZNF880	ENSG00000221923.8	19	2.2095e-26	5.3028e-25	24	3.45307e-22	Yes	Yes
Brain-Spinalcord(cervicalc-1)	125	ZNF528	ENSG00000167555.13	19	8.75802e-14	2.10193e-12	24	1.22835e-10	Yes	Yes
Brain-Spinalcord(cervicalc-1)	125	ZNF534	ENSG00000198633.10	19	1.6551e-12	4.13774e-11	25	1.86741e-09	Yes	Yes
Brain-Spinalcord(cervicalc-1)	125	ZNF578	ENSG00000258405.9	19	0.00142692	0.035673	25	0.0490369	Yes	No
Brain-Spinalcord(cervicalc-1)	125	ZNF808	ENSG00000198482.11	19	0.00131518	0.0328796	25	0.0463645	Yes	No
Brain-Spinalcord(cervicalc-1)	125	ZNF701	ENSG00000167562.12	19	0.000448797	0.0112199	25	0.0243075	Yes	No
Brain-Spinalcord(cervicalc-1)	125	ZNF83	ENSG00000167766.18	19	5.77438e-07	1.50134e-05	26	0.000196816	Yes	Yes
Brain-Spinalcord(cervicalc-1)	125	ZNF611	ENSG00000213020.9	19	0.000636947	0.0165606	26	0.0303617	Yes	No
Brain-Spinalcord(cervicalc-1)	125	ZNF600	ENSG00000189190.9	19	0.000233389	0.00606812	26	0.0173173	Yes	No
Brain-Spinalcord(cervicalc-1)	125	ZNF28	ENSG00000198538.10	19	5.92974e-07	1.54173e-05	26	0.000201071	Yes	Yes
Brain-Spinalcord(cervicalc-1)	125	ZNF468	ENSG00000204604.9	19	0.000429694	0.011172	26	0.0242529	Yes	No
Brain-Spinalcord(cervicalc-1)	125	ZNF320	ENSG00000182986.12	19	2.64097e-10	6.86652e-09	26	2.01606e-07	Yes	Yes
Brain-Spinalcord(cervicalc-1)	125	ZNF888	ENSG00000213793.5	19	0.000415361	0.010384	25	0.0232487	Yes	No
Brain-Spinalcord(cervicalc-1)	125	ZNF816	ENSG00000180257.13	19	0.00151168	0.0377919	25	0.0510014	No	No
Brain-Spinalcord(cervicalc-1)	125	ZNF160	ENSG00000170949.17	19	1.23419e-19	3.08547e-18	25	4.93485e-16	Yes	Yes
Brain-Spinalcord(cervicalc-1)	125	ZNF415	ENSG00000170954.11	19	8.43917e-25	2.10979e-23	25	1.01231e-20	Yes	Yes
Brain-Spinalcord(cervicalc-1)	125	ZNF347	ENSG00000197937.12	19	1.99492e-16	4.98731e-15	25	4.8113e-13	Yes	Yes
Brain-Spinalcord(cervicalc-1)	125	ZNF665	ENSG00000197497.10	19	6.91312e-06	0.000172828	25	0.0015297	Yes	Yes
Brain-Spinalcord(cervicalc-1)	125	ZNF677	ENSG00000197928.10	19	4.07499e-05	0.0010595	26	0.00587525	Yes	Yes
Brain-Spinalcord(cervicalc-1)	125	ZNF845	ENSG00000213799.11	19	0.000222669	0.0057894	26	0.0169299	Yes	No
Brain-Spinalcord(cervicalc-1)	125	ZNF525	ENSG00000203326.11	19	2.34801e-07	6.10483e-06	26	9.0569e-05	Yes	Yes
Brain-Spinalcord(cervicalc-1)	125	ZNF765	ENSG00000196417.12	19	4.89477e-08	1.27264e-06	26	2.23116e-05	Yes	Yes
Brain-Spinalcord(cervicalc-1)	125	ZNF761	ENSG00000160336.14	19	2.21901e-08	5.76943e-07	26	1.10382e-05	Yes	Yes
Brain-Spinalcord(cervicalc-1)	125	ZNF813	ENSG00000198346.10	19	6.32871e-05	0.00170875	27	0.00804225	Yes	Yes
Brain-Spinalcord(cervicalc-1)	125	ZNF331	ENSG00000130844.16	19	1.14913e-05	0.000310265	27	0.00238594	Yes	Yes
Brain-Spinalcord(cervicalc-1)	125	NLRP12	ENSG00000142405.21	19	0.000570265	0.0148269	26	0.0284221	Yes	No
Brain-Spinalcord(cervicalc-1)	125	AC008440.10	ENSG00000232324.1	19	2.68179e-05	0.000670446	25	0.00427421	Yes	Yes
Brain-Spinalcord(cervicalc-1)	125	MYADM	ENSG00000179820.15	19	0.000101547	0.00253867	25	0.0102338	Yes	No
Brain-Spinalcord(cervicalc-1)	125	PRKCG	ENSG00000126583.10	19	0.000246033	0.00639685	26	0.0178476	Yes	No
Brain-Spinalcord(cervicalc-1)	125	CACNG7	ENSG00000105605.7	19	0.00140278	0.0364723	26	0.0497755	Yes	No
Brain-Spinalcord(cervicalc-1)	125	CACNG8	ENSG00000142408.4	19	0.000371911	0.00966969	26	0.0223372	Yes	No
Brain-Spinalcord(cervicalc-1)	125	CACNG6	ENSG00000130433.7	19	0.00159167	0.0413833	26	0.054292	No	No
Brain-Spinalcord(cervicalc-1)	125	VSTM1	ENSG00000189068.9	19	0.00124455	0.0336028	27	0.0470459	Yes	No
Brain-Spinalcord(cervicalc-1)	125	OSCAR	ENSG00000170909.13	19	0.000165329	0.00429854	26	0.0141856	Yes	No
Brain-Spinalcord(cervicalc-1)	125	NDUFA3	ENSG00000170906.15	19	8.23151e-06	0.000214019	26	0.00181375	Yes	Yes
Brain-Spinalcord(cervicalc-1)	125	TFPT	ENSG00000105619.13	19	0.000205735	0.0053491	26	0.0161608	Yes	No
Brain-Spinalcord(cervicalc-1)	125	PRPF31	ENSG00000105618.13	19	0.00099763	0.0259384	26	0.0399	Yes	No
Brain-Spinalcord(cervicalc-1)	125	CNOT3	ENSG00000088038.17	19	0.00121969	0.0317118	26	0.045225	Yes	No
Brain-Spinalcord(cervicalc-1)	125	LENG1	ENSG00000105617.3	19	0.00128289	0.0333552	26	0.0468035	Yes	No
Brain-Spinalcord(cervicalc-1)	125	TMC4	ENSG00000167608.11	19	2.3304e-08	6.05904e-07	26	1.15559e-05	Yes	Yes
Brain-Spinalcord(cervicalc-1)	125	MBOAT7	ENSG00000125505.16	19	0.00132299	0.0343976	26	0.0477938	Yes	No
Brain-Spinalcord(cervicalc-1)	125	TSEN34	ENSG00000170892.10	19	0.000519971	0.0135192	26	0.0269042	Yes	No
Brain-Spinalcord(cervicalc-1)	125	RPS9	ENSG00000170889.13	19	0.000304846	0.007926	26	0.0200325	Yes	No
Brain-Spinalcord(cervicalc-1)	125	LILRB3	ENSG00000204577.11	19	1.50844e-05	0.000392194	26	0.00284103	Yes	Yes
Brain-Spinalcord(cervicalc-1)	125	LILRA6	ENSG00000244482.10	19	1.25297e-06	3.13243e-05	25	0.000365644	Yes	Yes
Brain-Spinalcord(cervicalc-1)	125	LILRB5	ENSG00000105609.16	19	0.000350722	0.00876805	25	0.0211638	Yes	No
Brain-Spinalcord(cervicalc-1)	125	LILRB2	ENSG00000131042.14	19	0.000437121	0.010928	25	0.0239801	Yes	No
Brain-Spinalcord(cervicalc-1)	125	LILRA5	ENSG00000187116.13	19	0.000202305	0.00505763	25	0.0156484	Yes	No
Brain-Spinalcord(cervicalc-1)	125	LILRA4	ENSG00000239961.2	19	0.000122629	0.00306573	25	0.0115435	Yes	No
Brain-Spinalcord(cervicalc-1)	125	LAIR1	ENSG00000167613.15	19	0.000779854	0.0187165	24	0.0326844	Yes	No
Brain-Spinalcord(cervicalc-1)	125	TTYH1	ENSG00000167614.13	19	0.000128016	0.00307239	24	0.0115526	Yes	No
Brain-Spinalcord(cervicalc-1)	125	CTD-2587H19.3	ENSG00000269873.1	19	0.000589954	0.0135689	23	0.0269737	Yes	No
Brain-Spinalcord(cervicalc-1)	125	AC008746.12	ENSG00000267838.2	19	4.02576e-05	0.000925925	23	0.00536432	Yes	Yes
Brain-Spinalcord(cervicalc-1)	125	LENG8	ENSG00000167615.16	19	0.00133054	0.0306023	23	0.0441993	Yes	No
Brain-Spinalcord(cervicalc-1)	125	LENG9	ENSG00000275183.1	19	2.53567e-05	0.000583205	23	0.00385974	Yes	Yes
Brain-Spinalcord(cervicalc-1)	125	CDC42EP5	ENSG00000167617.2	19	0.00113429	0.0260887	23	0.0400133	Yes	No
Brain-Spinalcord(cervicalc-1)	125	KIR3DX1	ENSG00000104970.10	19	0.00153607	0.0337934	22	0.0472331	Yes	No
Brain-Spinalcord(cervicalc-1)	125	LILRA2	ENSG00000239998.5	19	0.000103071	0.00226756	22	0.00955942	Yes	Yes
Brain-Spinalcord(cervicalc-1)	125	LILRA1	ENSG00000104974.11	19	6.32235e-05	0.00139092	22	0.00708001	Yes	Yes
Brain-Spinalcord(cervicalc-1)	125	LILRB1	ENSG00000104972.15	19	0.000195157	0.00429345	22	0.014179	Yes	No
Brain-Spinalcord(cervicalc-1)	125	LILRB4	ENSG00000186818.12	19	4.95867e-06	0.000109091	22	0.00104852	Yes	Yes
Brain-Spinalcord(cervicalc-1)	125	KIR2DL4	ENSG00000189013.14	19	0.00597271	0.119454	20	0.126758	No	No
Brain-Spinalcord(cervicalc-1)	125	FCAR	ENSG00000186431.18	19	0.000123032	0.00258366	21	0.0103262	Yes	No
Brain-Spinalcord(cervicalc-1)	125	CTB-61M7.2	ENSG00000268734.1	19	2.70677e-05	0.000568421	21	0.00380191	Yes	Yes
Brain-Spinalcord(cervicalc-1)	125	NLRP2	ENSG00000022556.15	19	5.21524e-13	1.14735e-11	22	5.70019e-10	Yes	Yes
Brain-Spinalcord(cervicalc-1)	125	GP6	ENSG00000088053.11	19	0.000146454	0.00322198	22	0.0118671	Yes	No
Brain-Spinalcord(cervicalc-1)	125	RDH13	ENSG00000160439.15	19	1.62293e-08	3.73274e-07	23	7.43815e-06	Yes	Yes
Brain-Spinalcord(cervicalc-1)	125	EPS8L1	ENSG00000131037.14	19	0.000308008	0.00677617	22	0.0184073	Yes	No
Brain-Spinalcord(cervicalc-1)	125	PPP1R12C	ENSG00000125503.12	19	1.02588e-05	0.000225693	22	0.00189111	Yes	Yes
Brain-Spinalcord(cervicalc-1)	125	TNNT1	ENSG00000105048.16	19	0.000524104	0.0115303	22	0.0246985	Yes	No
Brain-Spinalcord(cervicalc-1)	125	TNNI3	ENSG00000129991.12	19	0.000393796	0.00866352	22	0.0210284	Yes	No
Brain-Spinalcord(cervicalc-1)	125	DNAAF3	ENSG00000167646.13	19	0.000249123	0.00548071	22	0.0163938	Yes	No
Brain-Spinalcord(cervicalc-1)	125	SYT5	ENSG00000129990.14	19	0.00012718	0.00279795	22	0.0108712	Yes	No
Brain-Spinalcord(cervicalc-1)	125	PTPRH	ENSG00000080031.9	19	1.22482e-06	2.69461e-05	22	0.000322169	Yes	Yes
Brain-Spinalcord(cervicalc-1)	125	CTD-2587H24.10	ENSG00000267649.1	19	0.000928369	0.0204241	22	0.0343536	Yes	No
Brain-Spinalcord(cervicalc-1)	125	TMEM86B	ENSG00000180089.5	19	2.55579e-05	0.000562274	22	0.00377326	Yes	Yes
Brain-Spinalcord(cervicalc-1)	125	PPP6R1	ENSG00000105063.18	19	0.00112751	0.0248053	22	0.0387686	Yes	No
Brain-Spinalcord(cervicalc-1)	125	HSPBP1	ENSG00000133265.10	19	0.000463141	0.0101891	22	0.0229639	Yes	No
Brain-Spinalcord(cervicalc-1)	125	BRSK1	ENSG00000160469.16	19	6.33442e-05	0.00139357	22	0.00709052	Yes	Yes
Brain-Spinalcord(cervicalc-1)	125	TMEM150B	ENSG00000180061.9	19	3.24461e-05	0.000713815	22	0.00448329	Yes	Yes
Brain-Spinalcord(cervicalc-1)	125	KMT5C	ENSG00000133247.13	19	0.00031766	0.00667087	21	0.0182195	Yes	No
Brain-Spinalcord(cervicalc-1)	125	COX6B2	ENSG00000160471.12	19	0.000293951	0.00617296	21	0.0174797	Yes	No
Brain-Spinalcord(cervicalc-1)	125	IL11	ENSG00000095752.6	19	0.000736527	0.0154671	21	0.0291364	Yes	No
Brain-Spinalcord(cervicalc-1)	125	TMEM238	ENSG00000233493.3	19	0.0020274	0.0425754	21	0.0553222	No	No
Brain-Spinalcord(cervicalc-1)	125	RPL28	ENSG00000108107.14	19	3.84896e-06	8.08282e-05	21	0.000813323	Yes	Yes
Brain-Spinalcord(cervicalc-1)	125	UBE2S	ENSG00000108106.13	19	0.000211238	0.00443599	21	0.0144638	Yes	No
Brain-Spinalcord(cervicalc-1)	125	SHISA7	ENSG00000187902.11	19	0.000244124	0.00512661	21	0.0157628	Yes	No
Brain-Spinalcord(cervicalc-1)	125	ISOC2	ENSG00000063241.7	19	2.2873e-05	0.000480333	21	0.00333762	Yes	Yes
Brain-Spinalcord(cervicalc-1)	125	ZNF628	ENSG00000197483.9	19	0.000166707	0.00350084	21	0.0124865	Yes	No
Brain-Spinalcord(cervicalc-1)	125	NAT14	ENSG00000090971.4	19	0.000217114	0.0045594	21	0.0147337	Yes	No
Brain-Spinalcord(cervicalc-1)	125	SSC5D	ENSG00000179954.15	19	0.00026448	0.00555409	21	0.0165111	Yes	No
Brain-Spinalcord(cervicalc-1)	125	ZNF579	ENSG00000218891.4	19	0.000118848	0.00249581	21	0.010144	Yes	No
Brain-Spinalcord(cervicalc-1)	125	FIZ1	ENSG00000179943.7	19	0.00196939	0.0413572	21	0.0542845	No	No
Brain-Spinalcord(cervicalc-1)	125	ZNF524	ENSG00000171443.6	19	6.77466e-05	0.00142268	21	0.00719149	Yes	Yes
Brain-Spinalcord(cervicalc-1)	125	ZNF865	ENSG00000261221.3	19	1.24517e-05	0.000261485	21	0.00211172	Yes	Yes
Brain-Spinalcord(cervicalc-1)	125	ZNF784	ENSG00000179922.5	19	9.68007e-06	0.000203281	21	0.00173986	Yes	Yes
Brain-Spinalcord(cervicalc-1)	125	ZNF580	ENSG00000213015.8	19	7.74192e-05	0.0016258	21	0.00782144	Yes	Yes
Brain-Spinalcord(cervicalc-1)	125	ZNF581	ENSG00000171425.9	19	3.60892e-05	0.000757872	21	0.00465841	Yes	Yes
Brain-Spinalcord(cervicalc-1)	125	CCDC106	ENSG00000173581.7	19	0.000317013	0.00665726	21	0.0182192	Yes	No
Brain-Spinalcord(cervicalc-1)	125	U2AF2	ENSG00000063244.12	19	0.00026891	0.00564712	21	0.0166834	Yes	No
Brain-Spinalcord(cervicalc-1)	125	EPN1	ENSG00000063245.14	19	0.000128436	0.00269715	21	0.0106387	Yes	No
Brain-Spinalcord(cervicalc-1)	125	NLRP4	ENSG00000160505.15	19	1.14417e-17	2.28834e-16	20	2.85776e-14	Yes	Yes
Brain-Spinalcord(cervicalc-1)	125	ZNF787	ENSG00000142409.5	19	8.14055e-05	0.0014653	18	0.007325	Yes	Yes
Brain-Spinalcord(cervicalc-1)	125	ZNF444	ENSG00000167685.14	19	0.000814696	0.0146645	18	0.0282884	Yes	No
Brain-Spinalcord(cervicalc-1)	125	ZSCAN5B	ENSG00000197213.9	19	0.00103118	0.0185612	18	0.0325139	Yes	No
Brain-Spinalcord(cervicalc-1)	125	ZSCAN5A	ENSG00000131848.9	19	0.000280697	0.00533325	19	0.0161313	Yes	No
Brain-Spinalcord(cervicalc-1)	125	AC006116.20	ENSG00000267710.6	19	0.000930777	0.0176848	19	0.031621	Yes	No
Brain-Spinalcord(cervicalc-1)	125	ZNF582	ENSG00000018869.16	19	0.000671235	0.0127535	19	0.0261048	Yes	No
Brain-Spinalcord(cervicalc-1)	125	ZNF582-AS1	ENSG00000267454.5	19	6.60759e-06	0.000125544	19	0.00118046	Yes	Yes
Brain-Spinalcord(cervicalc-1)	125	ZNF583	ENSG00000198440.9	19	0.000562834	0.0106938	19	0.0236685	Yes	No
Brain-Spinalcord(cervicalc-1)	125	ZNF667	ENSG00000198046.11	19	1.32808e-06	2.52335e-05	19	0.000304488	Yes	Yes
Brain-Spinalcord(cervicalc-1)	125	ZNF667-AS1	ENSG00000166770.10	19	2.33121e-08	4.4293e-07	19	8.70252e-06	Yes	Yes
Brain-Spinalcord(cervicalc-1)	125	ZNF471	ENSG00000196263.7	19	0.0017254	0.034508	20	0.0478905	Yes	No
Brain-Spinalcord(cervicalc-1)	125	AC005498.4	ENSG00000267224.1	19	0.000273452	0.00519558	19	0.0158918	Yes	No
Brain-Spinalcord(cervicalc-1)	125	AC005498.3	ENSG00000267421.6	19	0.000102477	0.00194706	19	0.00869127	Yes	Yes
Brain-Spinalcord(cervicalc-1)	125	ZFP28	ENSG00000196867.7	19	0.000112975	0.00214653	19	0.00920825	Yes	Yes
Brain-Spinalcord(cervicalc-1)	125	ZNF470	ENSG00000197016.11	19	1.50224e-08	2.85425e-07	19	5.85394e-06	Yes	Yes
Brain-Spinalcord(cervicalc-1)	125	ZNF71	ENSG00000197951.8	19	0.000375039	0.00712573	19	0.0188925	Yes	No
Brain-Spinalcord(cervicalc-1)	125	SMIM17	ENSG00000268182.5	19	0.000549846	0.0104471	19	0.0233306	Yes	No
Brain-Spinalcord(cervicalc-1)	125	ZNF835	ENSG00000127903.13	19	0.000556192	0.0105677	19	0.0234832	Yes	No
Brain-Spinalcord(cervicalc-1)	125	AC007228.5	ENSG00000268352.1	19	0.000378741	0.00719608	19	0.0189982	Yes	No
Brain-Spinalcord(cervicalc-1)	125	AC007228.9	ENSG00000268568.1	19	0.00141153	0.0268191	19	0.0406825	Yes	No
Brain-Spinalcord(cervicalc-1)	125	ZIM2	ENSG00000269699.5	19	0.000941953	0.0178971	19	0.0318266	Yes	No
Brain-Spinalcord(cervicalc-1)	125	PEG3	ENSG00000198300.12	19	2.63491e-06	5.00633e-05	19	0.000543659	Yes	Yes
Brain-Spinalcord(cervicalc-1)	125	MIMT1	ENSG00000268654.1	19	0.00336379	0.0639121	19	0.0751134	No	No
Brain-Spinalcord(cervicalc-1)	125	ZNF264	ENSG00000083844.10	19	0.000708435	0.0127518	18	0.0261048	Yes	No
Brain-Spinalcord(cervicalc-1)	125	AURKC	ENSG00000105146.12	19	9.09881e-09	1.63779e-07	18	3.54232e-06	Yes	Yes
Brain-Spinalcord(cervicalc-1)	125	ZNF805	ENSG00000204524.6	19	0.00392944	0.07073	18	0.0813948	No	No
Brain-Spinalcord(cervicalc-1)	125	CTC-444N24.8	ENSG00000268713.1	19	0.00253312	0.0455962	18	0.0581348	No	No
Brain-Spinalcord(cervicalc-1)	125	ZNF460	ENSG00000197714.8	19	0.000175135	0.00315244	18	0.0117088	Yes	No
Brain-Spinalcord(cervicalc-1)	125	CTC-444N24.11	ENSG00000268205.1	19	0.00175796	0.0316433	18	0.0451591	Yes	No
Brain-Spinalcord(cervicalc-1)	125	ZNF543	ENSG00000178229.7	19	2.05991e-05	0.000370783	18	0.00273372	Yes	Yes
Brain-Spinalcord(cervicalc-1)	125	ZNF304	ENSG00000131845.14	19	7.00941e-08	1.26169e-06	18	2.21623e-05	Yes	Yes
Brain-Spinalcord(cervicalc-1)	125	ZNF547	ENSG00000152433.14	19	0.00154682	0.0278427	18	0.041676	Yes	No
Brain-Spinalcord(cervicalc-1)	125	TRAPPC2B	ENSG00000256060.2	19	0.00154213	0.0277584	18	0.0415908	Yes	No
Brain-Spinalcord(cervicalc-1)	125	ZNF548	ENSG00000188785.11	19	0.000271258	0.00488265	18	0.0153492	Yes	No
Brain-Spinalcord(cervicalc-1)	125	ZNF17	ENSG00000186272.12	19	0.000318696	0.00573652	18	0.0168293	Yes	No
Brain-Spinalcord(cervicalc-1)	125	ZNF749	ENSG00000186230.6	19	3.03872e-16	5.46969e-15	18	5.1673e-13	Yes	Yes
Brain-Spinalcord(cervicalc-1)	125	VN1R1	ENSG00000178201.4	19	1.87774e-08	3.37993e-07	18	6.79452e-06	Yes	Yes
Brain-Spinalcord(cervicalc-1)	125	ZNF772	ENSG00000197128.11	19	0.00124022	0.022324	18	0.0363091	Yes	No
Brain-Spinalcord(cervicalc-1)	125	AC003005.2	ENSG00000268266.1	19	4.95442e-08	8.91796e-07	18	1.64244e-05	Yes	Yes
Brain-Spinalcord(cervicalc-1)	125	ZNF419	ENSG00000105136.20	19	6.64063e-06	0.000119531	18	0.00113216	Yes	Yes
Brain-Spinalcord(cervicalc-1)	125	ZNF773	ENSG00000152439.12	19	0.000156838	0.00282308	18	0.0109378	Yes	No
Brain-Spinalcord(cervicalc-1)	125	ZNF549	ENSG00000121406.8	19	4.89746e-07	8.81543e-06	18	0.000125278	Yes	Yes
Brain-Spinalcord(cervicalc-1)	125	ZNF550	ENSG00000251369.8	19	0.00126867	0.0228361	18	0.0368862	Yes	No
Brain-Spinalcord(cervicalc-1)	125	ZNF416	ENSG00000083817.8	19	0.00111336	0.0189272	17	0.032876	Yes	No
Brain-Spinalcord(cervicalc-1)	125	ZIK1	ENSG00000171649.11	19	0.00416091	0.0707355	17	0.081396	No	No
Brain-Spinalcord(cervicalc-1)	125	ZNF530	ENSG00000183647.10	19	0.00386041	0.065627	17	0.0767233	No	No
Brain-Spinalcord(cervicalc-1)	125	ZNF134	ENSG00000213762.11	19	0.000911548	0.0154963	17	0.0291674	Yes	No
Brain-Spinalcord(cervicalc-1)	125	ZNF211	ENSG00000121417.13	19	0.000153233	0.00260496	17	0.0103817	Yes	No
Brain-Spinalcord(cervicalc-1)	125	ZNF551	ENSG00000204519.10	19	0.000774541	0.0123927	16	0.0256943	Yes	No
Brain-Spinalcord(cervicalc-1)	125	ZNF154	ENSG00000179909.15	19	0.00021629	0.00346063	16	0.012394	Yes	No
Brain-Spinalcord(cervicalc-1)	125	ZNF671	ENSG00000083814.13	19	0.000817809	0.0122671	15	0.0255269	Yes	No
Brain-Spinalcord(cervicalc-1)	125	ZNF776	ENSG00000152443.12	19	0.00387692	0.0581538	15	0.0698589	No	No
Brain-Spinalcord(cervicalc-1)	125	ZNF586	ENSG00000083828.15	19	0.00033374	0.00500609	15	0.0155602	Yes	No
Brain-Spinalcord(cervicalc-1)	125	ZNF552	ENSG00000178935.5	19	6.78592e-06	0.000101789	15	0.000990878	Yes	Yes
Brain-Spinalcord(cervicalc-1)	125	ZNF587B	ENSG00000269343.6	19	3.80622e-07	5.70934e-06	15	8.61898e-05	Yes	Yes
Brain-Spinalcord(cervicalc-1)	125	ZNF814	ENSG00000204514.9	19	1.77963e-07	2.66945e-06	15	4.33411e-05	Yes	Yes
Brain-Spinalcord(cervicalc-1)	125	ZNF587	ENSG00000198466.11	19	0.00052205	0.00783075	15	0.0199077	Yes	No
Brain-Spinalcord(cervicalc-1)	125	ZNF417	ENSG00000173480.10	19	0.00104232	0.0145925	14	0.0282048	Yes	No
Brain-Spinalcord(cervicalc-1)	125	ZNF418	ENSG00000196724.12	19	0.00027848	0.00389872	14	0.0133619	Yes	No
Brain-Spinalcord(cervicalc-1)	125	ZNF256	ENSG00000152454.3	19	0.00235247	0.0329345	14	0.0464079	Yes	No
Brain-Spinalcord(cervicalc-1)	125	C19orf18	ENSG00000177025.3	19	1.56522e-06	2.1913e-05	14	0.000271243	Yes	Yes
Brain-Spinalcord(cervicalc-1)	125	ZNF606	ENSG00000166704.11	19	0.000147222	0.0020611	14	0.00900205	Yes	Yes
Brain-Spinalcord(cervicalc-1)	125	ZSCAN1	ENSG00000152467.9	19	0.000701025	0.00911332	13	0.0215918	Yes	No
Brain-Spinalcord(cervicalc-1)	125	ZNF135	ENSG00000176293.19	19	0.00329401	0.0428222	13	0.0555436	No	No
Brain-Spinalcord(cervicalc-1)	125	ZSCAN18	ENSG00000121413.12	19	0.00431231	0.05606	13	0.0679029	No	No
Brain-Spinalcord(cervicalc-1)	125	ZNF329	ENSG00000181894.14	19	0.000148858	0.00178629	12	0.00827055	Yes	Yes
Brain-Spinalcord(cervicalc-1)	125	ZNF274	ENSG00000171606.17	19	0.00298198	0.0357837	12	0.0491372	Yes	No
Brain-Spinalcord(cervicalc-1)	125	ZNF544	ENSG00000198131.13	19	0.00224877	0.0247364	11	0.0387307	Yes	No
Brain-Spinalcord(cervicalc-1)	125	ZNF8	ENSG00000278129.1	19	0.000460346	0.00506381	11	0.0156622	Yes	No
Brain-Spinalcord(cervicalc-1)	125	ERVK3-1	ENSG00000142396.10	19	0.00416438	0.0416438	10	0.0545311	No	No
Brain-Spinalcord(cervicalc-1)	125	ZSCAN22	ENSG00000182318.5	19	0.0129155	0.129155	10	0.13579	No	No
Brain-Spinalcord(cervicalc-1)	125	A1BG	ENSG00000121410.11	19	0.00127873	0.0127873	10	0.0261064	Yes	No
Brain-Spinalcord(cervicalc-1)	125	ZNF497	ENSG00000174586.10	19	0.00177363	0.0177363	10	0.0316797	Yes	No
Brain-Spinalcord(cervicalc-1)	125	ZNF837	ENSG00000152475.6	19	0.00126541	0.0126541	10	0.0259794	Yes	No
Brain-Spinalcord(cervicalc-1)	125	RPS5	ENSG00000083845.8	19	0.00394025	0.0394025	10	0.0524869	No	No
Brain-Spinalcord(cervicalc-1)	125	CTD-2619J13.13	ENSG00000268307.1	19	0.00400286	0.0400286	10	0.0530485	No	No
Brain-Spinalcord(cervicalc-1)	125	ZNF584	ENSG00000171574.17	19	2.62203e-09	2.62203e-08	10	6.79084e-07	Yes	Yes
Brain-Spinalcord(cervicalc-1)	125	CTD-2619J13.14	ENSG00000232098.3	19	9.29491e-06	9.29491e-05	10	0.000917731	Yes	Yes
Brain-Spinalcord(cervicalc-1)	125	CTD-2619J13.17	ENSG00000268912.1	19	0.000351436	0.00316293	9	0.0117234	Yes	No
Brain-Spinalcord(cervicalc-1)	125	ZNF132	ENSG00000131849.11	19	0.000191643	0.00172479	9	0.00808225	Yes	Yes
Brain-Spinalcord(cervicalc-1)	125	CTD-2619J13.19	ENSG00000269473.1	19	1.39313e-06	1.25382e-05	9	0.000168734	Yes	Yes
Brain-Spinalcord(cervicalc-1)	125	ZNF324B	ENSG00000249471.7	19	0.000454038	0.00408634	9	0.0137766	Yes	No
Brain-Spinalcord(cervicalc-1)	125	ZNF324	ENSG00000083812.11	19	0.00418115	0.0376303	9	0.0508695	No	No
Brain-Spinalcord(cervicalc-1)	125	ZNF446	ENSG00000083838.15	19	0.00135574	0.0122017	9	0.0254665	Yes	No
Brain-Spinalcord(cervicalc-1)	125	SLC27A5	ENSG00000083807.9	19	9.21154e-06	8.29039e-05	9	0.000831913	Yes	Yes
Brain-Spinalcord(cervicalc-1)	125	ZBTB45	ENSG00000119574.12	19	0.00580419	0.0464335	8	0.0589119	No	No
Brain-Spinalcord(cervicalc-1)	125	TRIM28	ENSG00000130726.11	19	0.00225414	0.0180331	8	0.0319625	Yes	No
Brain-Spinalcord(cervicalc-1)	125	CHMP2A	ENSG00000130724.8	19	0.00334953	0.0267962	8	0.0406672	Yes	No
Brain-Spinalcord(cervicalc-1)	125	UBE2M	ENSG00000130725.7	19	0.00925335	0.0740268	8	0.0844479	No	No
Brain-Spinalcord(cervicalc-1)	125	MZF1	ENSG00000099326.8	19	0.000803152	0.00642522	8	0.0179048	Yes	No
Brain-Spinalcord(cervicalc-1)	125	C20orf96	ENSG00000196476.11	20	0.00100857	0.0110942	11	0.0241587	Yes	No
Brain-Spinalcord(cervicalc-1)	125	ZCCHC3	ENSG00000247315.3	20	0.000347227	0.0038195	11	0.0132071	Yes	No
Brain-Spinalcord(cervicalc-1)	125	SOX12	ENSG00000177732.8	20	0.000637582	0.00765099	12	0.0196456	Yes	No
Brain-Spinalcord(cervicalc-1)	125	NRSN2	ENSG00000125841.12	20	0.0016179	0.0194148	12	0.0333575	Yes	No
Brain-Spinalcord(cervicalc-1)	125	TRIB3	ENSG00000101255.10	20	3.26058e-07	3.91269e-06	12	6.13943e-05	Yes	Yes
Brain-Spinalcord(cervicalc-1)	125	RBCK1	ENSG00000125826.20	20	0.00415125	0.0539663	13	0.0657996	No	No
Brain-Spinalcord(cervicalc-1)	125	TBC1D20	ENSG00000125875.13	20	0.000775744	0.0100847	13	0.0228505	Yes	No
Brain-Spinalcord(cervicalc-1)	125	CSNK2A1	ENSG00000101266.17	20	6.17114e-06	8.6396e-05	14	0.000861267	Yes	Yes
Brain-Spinalcord(cervicalc-1)	125	TCF15	ENSG00000125878.6	20	0.000566075	0.00792504	14	0.0200325	Yes	No
Brain-Spinalcord(cervicalc-1)	125	SRXN1	ENSG00000271303.1	20	0.00103879	0.0155818	15	0.0292377	Yes	No
Brain-Spinalcord(cervicalc-1)	125	SCRT2	ENSG00000215397.3	20	0.000316785	0.00475177	15	0.0151097	Yes	No
Brain-Spinalcord(cervicalc-1)	125	SLC52A3	ENSG00000101276.14	20	0.00307083	0.0491333	16	0.0613931	No	No
Brain-Spinalcord(cervicalc-1)	125	FAM110A	ENSG00000125898.12	20	0.001473	0.0250411	17	0.0389901	Yes	No
Brain-Spinalcord(cervicalc-1)	125	ANGPT4	ENSG00000101280.7	20	0.000530021	0.00954037	18	0.0221642	Yes	No
Brain-Spinalcord(cervicalc-1)	125	RSPO4	ENSG00000101282.8	20	2.16599e-05	0.000389878	18	0.00283139	Yes	Yes
Brain-Spinalcord(cervicalc-1)	125	PSMF1	ENSG00000125818.17	20	0.00045344	0.00861536	19	0.0209809	Yes	No
Brain-Spinalcord(cervicalc-1)	125	TMEM74B	ENSG00000125895.5	20	0.00144427	0.0274412	19	0.0412971	Yes	No
Brain-Spinalcord(cervicalc-1)	125	C20orf202	ENSG00000215595.1	20	0.000550375	0.0104571	19	0.0233352	Yes	No
Brain-Spinalcord(cervicalc-1)	125	SNPH	ENSG00000101298.13	20	0.00126607	0.0240553	19	0.0380363	Yes	No
Brain-Spinalcord(cervicalc-1)	125	SDCBP2	ENSG00000125775.14	20	0.000623331	0.0118433	19	0.0250393	Yes	No
Brain-Spinalcord(cervicalc-1)	125	FKBP1A	ENSG00000088832.16	20	0.000915979	0.0174036	19	0.0313279	Yes	No
Brain-Spinalcord(cervicalc-1)	125	NSFL1C	ENSG00000088833.17	20	0.000640994	0.0121789	19	0.0254515	Yes	No
Brain-Spinalcord(cervicalc-1)	125	SIRPB2	ENSG00000196209.12	20	1.5204e-08	2.88876e-07	19	5.89818e-06	Yes	Yes
Brain-Spinalcord(cervicalc-1)	125	SIRPD	ENSG00000125900.12	20	2.65708e-05	0.000504845	19	0.00346829	Yes	Yes
Brain-Spinalcord(cervicalc-1)	125	SIRPB1	ENSG00000101307.15	20	1.01632e-10	2.03263e-09	20	6.67765e-08	Yes	Yes
Brain-Spinalcord(cervicalc-1)	125	SIRPG	ENSG00000089012.14	20	0.000870918	0.0174184	20	0.0313389	Yes	No
Brain-Spinalcord(cervicalc-1)	125	RP5-968J1.1	ENSG00000230839.1	20	4.76974e-05	0.00090625	19	0.00528541	Yes	Yes
Brain-Spinalcord(cervicalc-1)	125	SIRPA	ENSG00000198053.11	20	0.00151298	0.0287466	19	0.0424612	Yes	No
Brain-Spinalcord(cervicalc-1)	125	PDYN	ENSG00000101327.8	20	6.49079e-05	0.00116834	18	0.00631404	Yes	Yes
Brain-Spinalcord(cervicalc-1)	125	STK35	ENSG00000125834.12	20	0.000330754	0.00628433	19	0.0176736	Yes	No
Brain-Spinalcord(cervicalc-1)	125	RP11-128M1.1	ENSG00000226644.5	20	0.000129838	0.00246692	19	0.010067	Yes	No
Brain-Spinalcord(cervicalc-1)	125	TGM3	ENSG00000125780.11	20	0.002325	0.0441751	19	0.0567294	No	No
Brain-Spinalcord(cervicalc-1)	125	SNRPB	ENSG00000125835.18	20	0.00351237	0.0667351	19	0.0777198	No	No
Brain-Spinalcord(cervicalc-1)	125	ZNF343	ENSG00000088876.11	20	0.000234485	0.00445522	19	0.0145057	Yes	No
Brain-Spinalcord(cervicalc-1)	125	TMC2	ENSG00000149488.12	20	0.000864483	0.0164252	19	0.0302182	Yes	No
Brain-Spinalcord(cervicalc-1)	125	NOP56	ENSG00000101361.16	20	0.00129836	0.0233704	18	0.0373674	Yes	No
Brain-Spinalcord(cervicalc-1)	125	IDH3B	ENSG00000101365.20	20	0.00506932	0.0912478	18	0.100313	No	No
Brain-Spinalcord(cervicalc-1)	125	EBF4	ENSG00000088881.20	20	0.00297593	0.0535668	18	0.0654087	No	No
Brain-Spinalcord(cervicalc-1)	125	CPXM1	ENSG00000088882.7	20	0.00214525	0.0364693	17	0.049775	Yes	No
Brain-Spinalcord(cervicalc-1)	125	PCED1A	ENSG00000132635.16	20	0.0011987	0.0215767	18	0.0355607	Yes	No
Brain-Spinalcord(cervicalc-1)	125	VPS16	ENSG00000215305.9	20	0.000644299	0.0115974	18	0.0247609	Yes	No
Brain-Spinalcord(cervicalc-1)	125	PTPRA	ENSG00000132670.20	20	7.89244e-05	0.00149956	19	0.00741969	Yes	Yes
Brain-Spinalcord(cervicalc-1)	125	GNRH2	ENSG00000125787.11	20	0.000463392	0.00787766	17	0.0199741	Yes	No
Brain-Spinalcord(cervicalc-1)	125	MRPS26	ENSG00000125901.5	20	0.000138346	0.00235188	17	0.00979135	Yes	Yes
Brain-Spinalcord(cervicalc-1)	125	OXT	ENSG00000101405.3	20	7.06122e-05	0.00127102	18	0.00668623	Yes	Yes
Brain-Spinalcord(cervicalc-1)	125	AVP	ENSG00000101200.5	20	0.00176455	0.0317619	18	0.0452716	Yes	No
Brain-Spinalcord(cervicalc-1)	125	UBOX5	ENSG00000185019.16	20	6.15922e-06	0.000117025	19	0.00111189	Yes	Yes
Brain-Spinalcord(cervicalc-1)	125	FASTKD5	ENSG00000215251.3	20	1.32221e-05	0.000251219	19	0.00205127	Yes	Yes
Brain-Spinalcord(cervicalc-1)	125	LZTS3	ENSG00000088899.14	20	0.0016455	0.0312646	19	0.0448256	Yes	No
Brain-Spinalcord(cervicalc-1)	125	DDRGK1	ENSG00000198171.12	20	9.80797e-05	0.00186351	19	0.00848376	Yes	Yes
Brain-Spinalcord(cervicalc-1)	125	ITPA	ENSG00000125877.12	20	1.884e-10	3.3912e-09	18	1.06058e-07	Yes	Yes
Brain-Spinalcord(cervicalc-1)	125	SLC4A11	ENSG00000088836.12	20	0.000827982	0.0149037	18	0.0285111	Yes	No
Brain-Spinalcord(cervicalc-1)	125	RP4-794I6.4	ENSG00000277287.1	20	0.000850053	0.0153009	18	0.0289461	Yes	No
Brain-Spinalcord(cervicalc-1)	125	C20orf194	ENSG00000088854.12	20	0.00348381	0.0696762	20	0.080441	No	No
Brain-Spinalcord(cervicalc-1)	125	ATRN	ENSG00000088812.17	20	7.32781e-05	0.00146556	20	0.007325	Yes	Yes
Brain-Spinalcord(cervicalc-1)	125	ADAM33	ENSG00000149451.17	20	0.00201665	0.0362997	18	0.0496122	Yes	No
Brain-Spinalcord(cervicalc-1)	125	SIGLEC1	ENSG00000088827.12	20	0.000693294	0.011786	17	0.0249558	Yes	No
Brain-Spinalcord(cervicalc-1)	125	HSPA12B	ENSG00000132622.10	20	0.000132811	0.0023906	18	0.00987359	Yes	Yes
Brain-Spinalcord(cervicalc-1)	125	C20orf27	ENSG00000101220.17	20	0.00291813	0.0525263	18	0.0645303	No	No
Brain-Spinalcord(cervicalc-1)	125	SPEF1	ENSG00000101222.12	20	0.000487097	0.00876775	18	0.0211638	Yes	No
Brain-Spinalcord(cervicalc-1)	125	CENPB	ENSG00000125817.7	20	0.000402384	0.00724292	18	0.0190673	Yes	No
Brain-Spinalcord(cervicalc-1)	125	CDC25B	ENSG00000101224.17	20	0.000257384	0.00489029	19	0.0153626	Yes	No
Brain-Spinalcord(cervicalc-1)	125	LINC01730	ENSG00000275491.1	20	2.94387e-09	5.59335e-08	19	1.33837e-06	Yes	Yes
Brain-Spinalcord(cervicalc-1)	125	AP5S1	ENSG00000125843.10	20	0.00196204	0.0372788	19	0.0505301	No	No
Brain-Spinalcord(cervicalc-1)	125	MAVS	ENSG00000088888.17	20	8.65946e-05	0.0016453	19	0.00787366	Yes	Yes
Brain-Spinalcord(cervicalc-1)	125	PANK2	ENSG00000125779.21	20	0.00653681	0.124199	19	0.131155	No	No
Brain-Spinalcord(cervicalc-1)	125	RNF24	ENSG00000101236.16	20	7.4e-09	1.406e-07	19	3.09235e-06	Yes	Yes
Brain-Spinalcord(cervicalc-1)	125	SMOX	ENSG00000088826.17	20	0.0012429	0.023615	19	0.0376507	Yes	No
Brain-Spinalcord(cervicalc-1)	125	ADRA1D	ENSG00000171873.7	20	0.0010801	0.0205219	19	0.0344537	Yes	No
Brain-Spinalcord(cervicalc-1)	125	PRNP	ENSG00000171867.16	20	0.000293553	0.00587106	20	0.0170349	Yes	No
Brain-Spinalcord(cervicalc-1)	125	RASSF2	ENSG00000101265.15	20	0.000143803	0.00301987	21	0.0114425	Yes	No
Brain-Spinalcord(cervicalc-1)	125	SLC23A2	ENSG00000089057.14	20	0.00154352	0.0339574	22	0.0473969	Yes	No
Brain-Spinalcord(cervicalc-1)	125	RP5-1116H23.6	ENSG00000277087.1	20	0.000281839	0.00591861	21	0.0170912	Yes	No
Brain-Spinalcord(cervicalc-1)	125	RP5-1116H23.5	ENSG00000276768.1	20	0.00184269	0.0386965	21	0.0518256	No	No
Brain-Spinalcord(cervicalc-1)	125	RP5-1116H23.4	ENSG00000278816.1	20	2.02443e-05	0.000425131	21	0.00302317	Yes	Yes
Brain-Spinalcord(cervicalc-1)	125	RP5-1116H23.3	ENSG00000277425.1	20	0.000301795	0.00633769	21	0.0177558	Yes	No
Brain-Spinalcord(cervicalc-1)	125	TMEM230	ENSG00000089063.14	20	1.10153e-06	2.31321e-05	21	0.000283637	Yes	Yes
Brain-Spinalcord(cervicalc-1)	125	PCNA	ENSG00000132646.10	20	0.000798496	0.0159699	20	0.0296759	Yes	No
Brain-Spinalcord(cervicalc-1)	125	CDS2	ENSG00000101290.13	20	9.13901e-05	0.00191919	21	0.00861392	Yes	Yes
Brain-Spinalcord(cervicalc-1)	125	LINC00658	ENSG00000226995.7	20	0.000428518	0.00857035	20	0.02093	Yes	No
Brain-Spinalcord(cervicalc-1)	125	RP5-828H9.1	ENSG00000230563.2	20	1.05531e-13	2.11061e-12	20	1.22948e-10	Yes	Yes
Brain-Spinalcord(cervicalc-1)	125	LINC00654	ENSG00000205181.5	20	6.79966e-06	0.000135993	20	0.00125739	Yes	Yes
Brain-Spinalcord(cervicalc-1)	125	GPCPD1	ENSG00000125772.12	20	0.00212488	0.0424976	20	0.0552739	No	No
Brain-Spinalcord(cervicalc-1)	125	C20orf196	ENSG00000171984.14	20	0.000579666	0.0115933	20	0.0247577	Yes	No
Brain-Spinalcord(cervicalc-1)	125	CHGB	ENSG00000089199.9	20	0.000309064	0.00556316	18	0.0165227	Yes	No
Brain-Spinalcord(cervicalc-1)	125	TRMT6	ENSG00000089195.14	20	0.000711355	0.0135157	19	0.0269002	Yes	No
Brain-Spinalcord(cervicalc-1)	125	MCM8	ENSG00000125885.13	20	2.35075e-10	4.46643e-09	19	1.36309e-07	Yes	Yes
Brain-Spinalcord(cervicalc-1)	125	RP5-967N21.11	ENSG00000275632.1	20	0.00113727	0.0216082	19	0.0355965	Yes	No
Brain-Spinalcord(cervicalc-1)	125	CRLS1	ENSG00000088766.11	20	0.00288257	0.0547688	19	0.0666	No	No
Brain-Spinalcord(cervicalc-1)	125	LRRN4	ENSG00000125872.7	20	0.00200475	0.0380902	19	0.0512772	No	No
Brain-Spinalcord(cervicalc-1)	125	RP5-1056H1.2	ENSG00000278192.1	20	0.00395064	0.0750622	19	0.0854153	No	No
Brain-Spinalcord(cervicalc-1)	125	FERMT1	ENSG00000101311.15	20	0.00323623	0.0614884	19	0.0729041	No	No
Brain-Spinalcord(cervicalc-1)	125	BMP2	ENSG00000125845.6	20	0.00154386	0.0277894	18	0.0416212	Yes	No
Brain-Spinalcord(cervicalc-1)	125	TMX4	ENSG00000125827.8	20	0.00261843	0.0445132	17	0.0570672	No	No
Brain-Spinalcord(cervicalc-1)	125	PLCB1	ENSG00000182621.17	20	0.00147176	0.0338504	23	0.0472882	Yes	No
Brain-Spinalcord(cervicalc-1)	125	PLCB4	ENSG00000101333.16	20	0.00174119	0.0348237	20	0.0482039	Yes	No
Brain-Spinalcord(cervicalc-1)	125	LAMP5	ENSG00000125869.9	20	0.000328628	0.0059153	18	0.0170871	Yes	No
Brain-Spinalcord(cervicalc-1)	125	PAK5	ENSG00000101349.16	20	0.00263719	0.0501066	19	0.0622763	No	No
Brain-Spinalcord(cervicalc-1)	125	RP5-839B4.8	ENSG00000243961.2	20	0.000418852	0.00670164	16	0.0182647	Yes	No
Brain-Spinalcord(cervicalc-1)	125	ANKEF1	ENSG00000132623.15	20	0.00093234	0.0149174	16	0.0285232	Yes	No
Brain-Spinalcord(cervicalc-1)	125	SNAP25	ENSG00000132639.12	20	0.000350627	0.00561004	16	0.0165998	Yes	No
Brain-Spinalcord(cervicalc-1)	125	MKKS	ENSG00000125863.18	20	0.000597882	0.010164	17	0.0229279	Yes	No
Brain-Spinalcord(cervicalc-1)	125	SLX4IP	ENSG00000149346.14	20	0.000944278	0.0179413	19	0.0318603	Yes	No
Brain-Spinalcord(cervicalc-1)	125	JAG1	ENSG00000101384.11	20	0.0017816	0.0320688	18	0.0455524	Yes	No
Brain-Spinalcord(cervicalc-1)	125	RP11-268G13.1	ENSG00000261411.1	20	0.000654443	0.0111255	17	0.0241894	Yes	No
Brain-Spinalcord(cervicalc-1)	125	BTBD3	ENSG00000132640.14	20	0.00171102	0.0325093	19	0.0459575	Yes	No
Brain-Spinalcord(cervicalc-1)	125	RP4-796I8.1	ENSG00000235292.1	20	0.000241694	0.00459219	19	0.0148068	Yes	No
Brain-Spinalcord(cervicalc-1)	125	SPTLC3	ENSG00000172296.12	20	0.00118242	0.0212835	18	0.0352623	Yes	No
Brain-Spinalcord(cervicalc-1)	125	ISM1	ENSG00000101230.5	20	0.00234178	0.0398103	17	0.0528706	No	No
Brain-Spinalcord(cervicalc-1)	125	TASP1	ENSG00000089123.15	20	0.00174937	0.0314886	18	0.0450186	Yes	No
Brain-Spinalcord(cervicalc-1)	125	ESF1	ENSG00000089048.14	20	0.000923255	0.0138488	15	0.0273097	Yes	No
Brain-Spinalcord(cervicalc-1)	125	NDUFAF5	ENSG00000101247.17	20	0.00168504	0.0235906	14	0.0376281	Yes	No
Brain-Spinalcord(cervicalc-1)	125	SEL1L2	ENSG00000101251.11	20	0.000607199	0.00910799	15	0.0215912	Yes	No
Brain-Spinalcord(cervicalc-1)	125	MACROD2	ENSG00000172264.16	20	0.000830425	0.0265736	32	0.0404843	Yes	No
Brain-Spinalcord(cervicalc-1)	125	FLRT3	ENSG00000125848.9	20	0.00250094	0.0350132	14	0.048378	Yes	No
Brain-Spinalcord(cervicalc-1)	125	KIF16B	ENSG00000089177.18	20	0.00020895	0.00438794	21	0.014381	Yes	No
Brain-Spinalcord(cervicalc-1)	125	RP4-777L9.2	ENSG00000273998.1	20	0.00168837	0.0303906	18	0.0440365	Yes	No
Brain-Spinalcord(cervicalc-1)	125	SNRPB2	ENSG00000125870.10	20	0.00381293	0.0686327	18	0.0794376	No	No
Brain-Spinalcord(cervicalc-1)	125	PCSK2	ENSG00000125851.9	20	0.000873579	0.0183451	21	0.0322958	Yes	No
Brain-Spinalcord(cervicalc-1)	125	BFSP1	ENSG00000125864.13	20	0.00110982	0.0210865	19	0.0350549	Yes	No
Brain-Spinalcord(cervicalc-1)	125	DSTN	ENSG00000125868.15	20	3.02791e-06	5.75303e-05	19	0.000609055	Yes	Yes
Brain-Spinalcord(cervicalc-1)	125	RRBP1	ENSG00000125844.15	20	0.00126457	0.0240268	19	0.0380113	Yes	No
Brain-Spinalcord(cervicalc-1)	125	SNX5	ENSG00000089006.16	20	0.00165057	0.0297103	18	0.0433764	Yes	No
Brain-Spinalcord(cervicalc-1)	125	MGME1	ENSG00000125871.13	20	6.39939e-05	0.00115189	18	0.00625631	Yes	Yes
Brain-Spinalcord(cervicalc-1)	125	PET117	ENSG00000232838.3	20	0.00201635	0.0362943	18	0.0496122	Yes	No
Brain-Spinalcord(cervicalc-1)	125	KAT14	ENSG00000149474.13	20	0.00181604	0.0326887	18	0.0461524	Yes	No
Brain-Spinalcord(cervicalc-1)	125	ZNF133	ENSG00000125846.15	20	0.00295475	0.0531855	18	0.0651089	No	No
Brain-Spinalcord(cervicalc-1)	125	DZANK1	ENSG00000089091.16	20	0.00119736	0.0215524	18	0.0355394	Yes	No
Brain-Spinalcord(cervicalc-1)	125	POLR3F	ENSG00000132664.11	20	0.000428078	0.00727732	17	0.0191164	Yes	No
Brain-Spinalcord(cervicalc-1)	125	RBBP9	ENSG00000089050.15	20	5.86952e-05	0.000997819	17	0.00565534	Yes	Yes
Brain-Spinalcord(cervicalc-1)	125	SEC23B	ENSG00000101310.14	20	3.42483e-10	5.82222e-09	17	1.74313e-07	Yes	Yes
Brain-Spinalcord(cervicalc-1)	125	LINC00493	ENSG00000232388.4	20	1.15959e-05	0.00019713	17	0.00169942	Yes	Yes
Brain-Spinalcord(cervicalc-1)	125	DTD1	ENSG00000125821.11	20	0.00117044	0.0210679	18	0.0350325	Yes	No
Brain-Spinalcord(cervicalc-1)	125	LINC00652	ENSG00000179935.9	20	0.000367468	0.00624695	17	0.0176065	Yes	No
Brain-Spinalcord(cervicalc-1)	125	RP5-1068E13.7	ENSG00000273148.1	20	0.00117615	0.0199945	17	0.0339505	Yes	No
Brain-Spinalcord(cervicalc-1)	125	SLC24A3	ENSG00000185052.11	20	0.000360354	0.00612602	17	0.0173994	Yes	No
Brain-Spinalcord(cervicalc-1)	125	RP1-122P22.4	ENSG00000268628.2	20	0.00737202	0.0958362	13	0.10454	No	No
Brain-Spinalcord(cervicalc-1)	125	RP1-122P22.2	ENSG00000233895.1	20	3.18436e-06	4.13967e-05	13	0.000464142	Yes	Yes
Brain-Spinalcord(cervicalc-1)	125	RP5-999L4.2	ENSG00000275142.1	20	6.178e-07	8.0314e-06	13	0.000115486	Yes	Yes
Brain-Spinalcord(cervicalc-1)	125	RIN2	ENSG00000132669.12	20	0.002628	0.0341641	13	0.0475797	Yes	No
Brain-Spinalcord(cervicalc-1)	125	NAA20	ENSG00000173418.11	20	0.000353228	0.00423873	12	0.0140851	Yes	No
Brain-Spinalcord(cervicalc-1)	125	CRNKL1	ENSG00000101343.14	20	0.00775326	0.0930392	12	0.101909	No	No
Brain-Spinalcord(cervicalc-1)	125	CFAP61	ENSG00000089101.17	20	0.00145197	0.0203276	14	0.0342745	Yes	No
Brain-Spinalcord(cervicalc-1)	125	INSM1	ENSG00000173404.4	20	0.00110383	0.013246	12	0.0265985	Yes	No
Brain-Spinalcord(cervicalc-1)	125	RALGAPA2	ENSG00000188559.13	20	0.0047852	0.0622075	13	0.0735873	No	No
Brain-Spinalcord(cervicalc-1)	125	RP5-1177M21.1	ENSG00000234104.1	20	0.000444016	0.00444016	10	0.0144696	Yes	No
Brain-Spinalcord(cervicalc-1)	125	LINC00237	ENSG00000225127.2	20	0.000426531	0.00383878	9	0.0132486	Yes	No
Brain-Spinalcord(cervicalc-1)	125	RP5-872K7.8	ENSG00000283405.1	20	0.0194396	0.174957	9	0.179616	No	No
Brain-Spinalcord(cervicalc-1)	125	KIZ	ENSG00000088970.15	20	0.0016225	0.016225	10	0.0299991	Yes	No
Brain-Spinalcord(cervicalc-1)	125	XRN2	ENSG00000088930.7	20	0.00350771	0.0315694	9	0.0451031	Yes	No
Brain-Spinalcord(cervicalc-1)	125	NKX2-4	ENSG00000125816.4	20	0.000338943	0.00305048	9	0.0115059	Yes	No
Brain-Spinalcord(cervicalc-1)	125	RP5-984P4.6	ENSG00000278041.1	20	0.000878428	0.00790585	9	0.0200177	Yes	No
Brain-Spinalcord(cervicalc-1)	125	NKX2-2	ENSG00000125820.5	20	0.0012786	0.0115074	9	0.0246822	Yes	No
Brain-Spinalcord(cervicalc-1)	125	LINC01727	ENSG00000279082.3	20	0.0013132	0.0118188	9	0.0250075	Yes	No
Brain-Spinalcord(cervicalc-1)	125	THBD	ENSG00000178726.6	20	0.00611916	0.0917873	15	0.100799	No	No
Brain-Spinalcord(cervicalc-1)	125	CD93	ENSG00000125810.9	20	0.0031944	0.0479159	15	0.0602809	No	No
Brain-Spinalcord(cervicalc-1)	125	RP4-737E23.2	ENSG00000230387.2	20	5.18836e-06	7.78254e-05	15	0.00078789	Yes	Yes
Brain-Spinalcord(cervicalc-1)	125	NXT1	ENSG00000132661.3	20	0.00403277	0.0604916	15	0.0719514	No	No
Brain-Spinalcord(cervicalc-1)	125	LINC01431	ENSG00000232645.5	20	0.000852567	0.0127885	15	0.0261064	Yes	No
Brain-Spinalcord(cervicalc-1)	125	GZF1	ENSG00000125812.15	20	0.00161936	0.0242905	15	0.0382989	Yes	No
Brain-Spinalcord(cervicalc-1)	125	NAPB	ENSG00000125814.17	20	0.00397921	0.0596882	15	0.0712468	No	No
Brain-Spinalcord(cervicalc-1)	125	CST3	ENSG00000101439.8	20	0.00107178	0.0171485	16	0.0310495	Yes	No
Brain-Spinalcord(cervicalc-1)	125	RP11-218C14.8	ENSG00000270001.1	20	0.00711487	0.113838	16	0.121373	No	No
Brain-Spinalcord(cervicalc-1)	125	RP11-218C14.5	ENSG00000225056.1	20	0.000934412	0.0149506	16	0.0285439	Yes	No
Brain-Spinalcord(cervicalc-1)	125	SYNDIG1	ENSG00000101463.5	20	0.00409785	0.0778591	19	0.0878741	No	No
Brain-Spinalcord(cervicalc-1)	125	CST7	ENSG00000077984.5	20	0.0294805	0.412726	14	0.413861	No	No
Brain-Spinalcord(cervicalc-1)	125	APMAP	ENSG00000101474.11	20	4.91948e-09	7.37922e-08	15	1.71614e-06	Yes	Yes
Brain-Spinalcord(cervicalc-1)	125	ACSS1	ENSG00000154930.14	20	0.000146246	0.00219369	15	0.00933431	Yes	Yes
Brain-Spinalcord(cervicalc-1)	125	RP5-1025A1.3	ENSG00000275358.1	20	0.011007	0.165105	15	0.170276	No	No
Brain-Spinalcord(cervicalc-1)	125	VSX1	ENSG00000100987.14	20	6.38634e-07	9.5795e-06	15	0.000134771	Yes	Yes
Brain-Spinalcord(cervicalc-1)	125	RP4-738P15.1	ENSG00000230725.5	20	0.0143178	0.214767	15	0.218263	No	No
Brain-Spinalcord(cervicalc-1)	125	ENTPD6	ENSG00000197586.12	20	0.000709283	0.0106392	15	0.0235797	Yes	No
Brain-Spinalcord(cervicalc-1)	125	RP5-965G21.3	ENSG00000277938.1	20	0.00114049	0.0159669	14	0.0296741	Yes	No
Brain-Spinalcord(cervicalc-1)	125	RP5-965G21.4	ENSG00000274414.1	20	0.0260104	0.364145	14	0.365589	No	No
Brain-Spinalcord(cervicalc-1)	125	PYGB	ENSG00000100994.11	20	2.09316e-06	3.13974e-05	15	0.000365794	Yes	Yes
Brain-Spinalcord(cervicalc-1)	125	ABHD12	ENSG00000100997.18	20	0.002761	0.0414151	15	0.0543096	No	No
Brain-Spinalcord(cervicalc-1)	125	GINS1	ENSG00000101003.9	20	0.00154572	0.0231858	15	0.0372071	Yes	No
Brain-Spinalcord(cervicalc-1)	125	NINL	ENSG00000101004.14	20	0.00139755	0.0195657	14	0.0335315	Yes	No
Brain-Spinalcord(cervicalc-1)	125	NANP	ENSG00000170191.4	20	0.0122638	0.171693	14	0.176534	No	No
Brain-Spinalcord(cervicalc-1)	125	ZNF337	ENSG00000130684.13	20	0.00134883	0.0175348	13	0.0314668	Yes	No
Brain-Spinalcord(cervicalc-1)	125	FAM182B	ENSG00000175170.14	20	2.90304e-11	3.48365e-10	12	1.31779e-08	Yes	Yes
Brain-Spinalcord(cervicalc-1)	125	RP4-760C5.3	ENSG00000231081.1	20	0.000680749	0.00544599	8	0.0163459	Yes	No
Brain-Spinalcord(cervicalc-1)	125	LINC01597	ENSG00000205611.4	20	6.11106e-06	6.11106e-05	10	0.000641837	Yes	Yes
Brain-Spinalcord(cervicalc-1)	125	REM1	ENSG00000088320.3	20	0.00582376	0.0582376	10	0.0699411	No	No
Brain-Spinalcord(cervicalc-1)	125	HM13	ENSG00000101294.16	20	0.000548267	0.00548267	10	0.0163938	Yes	No
Brain-Spinalcord(cervicalc-1)	125	ID1	ENSG00000125968.8	20	0.00254668	0.0254668	10	0.039414	Yes	No
Brain-Spinalcord(cervicalc-1)	125	COX4I2	ENSG00000131055.4	20	0.0148109	0.148109	10	0.153856	No	No
Brain-Spinalcord(cervicalc-1)	125	BCL2L1	ENSG00000171552.12	20	0.00052781	0.00580591	11	0.0169563	Yes	No
Brain-Spinalcord(cervicalc-1)	125	TPX2	ENSG00000088325.15	20	0.0375	0.375	10	0.376357	No	No
Brain-Spinalcord(cervicalc-1)	125	MYLK2	ENSG00000101306.10	20	9.43197e-06	9.43197e-05	10	0.000929082	Yes	Yes
Brain-Spinalcord(cervicalc-1)	125	FOXS1	ENSG00000179772.7	20	0.00533243	0.0533243	10	0.0652306	No	No
Brain-Spinalcord(cervicalc-1)	125	DUSP15	ENSG00000149599.15	20	1.19534e-06	1.19534e-05	10	0.00016289	Yes	Yes
Brain-Spinalcord(cervicalc-1)	125	TTLL9	ENSG00000131044.16	20	0.0110152	0.121167	11	0.128362	No	No
Brain-Spinalcord(cervicalc-1)	125	PDRG1	ENSG00000088356.5	20	0.00261936	0.0261936	10	0.0401164	Yes	No
Brain-Spinalcord(cervicalc-1)	125	XKR7	ENSG00000260903.2	20	0.000679522	0.00747474	11	0.0194196	Yes	No
Brain-Spinalcord(cervicalc-1)	125	CCM2L	ENSG00000101331.15	20	0.00112731	0.0124005	11	0.0256948	Yes	No
Brain-Spinalcord(cervicalc-1)	125	HCK	ENSG00000101336.13	20	0.000303995	0.00334394	11	0.0121508	Yes	No
Brain-Spinalcord(cervicalc-1)	125	TM9SF4	ENSG00000101337.15	20	7.27475e-05	0.00087297	12	0.00515944	Yes	Yes
Brain-Spinalcord(cervicalc-1)	125	PLAGL2	ENSG00000126003.6	20	0.00128881	0.0154657	12	0.0291364	Yes	No
Brain-Spinalcord(cervicalc-1)	125	POFUT1	ENSG00000101346.13	20	0.00115038	0.0138046	12	0.0272522	Yes	No
Brain-Spinalcord(cervicalc-1)	125	KIF3B	ENSG00000101350.7	20	6.44847e-05	0.000773816	12	0.00472662	Yes	Yes
Brain-Spinalcord(cervicalc-1)	125	RP11-358N2.2	ENSG00000277692.1	20	0.000279365	0.00307301	11	0.0115526	Yes	No
Brain-Spinalcord(cervicalc-1)	125	ASXL1	ENSG00000171456.16	20	0.00285625	0.034275	12	0.0476789	Yes	No
Brain-Spinalcord(cervicalc-1)	125	NOL4L	ENSG00000197183.14	20	0.00424409	0.046685	11	0.0591447	No	No
Brain-Spinalcord(cervicalc-1)	125	C20orf203	ENSG00000198547.8	20	0.000332022	0.00332022	10	0.0120954	Yes	No
Brain-Spinalcord(cervicalc-1)	125	COMMD7	ENSG00000149600.11	20	0.0059603	0.059603	10	0.0711684	No	No
Brain-Spinalcord(cervicalc-1)	125	DNMT3B	ENSG00000088305.18	20	0.000328595	0.00328595	10	0.0120065	Yes	No
Brain-Spinalcord(cervicalc-1)	125	MAPRE1	ENSG00000101367.8	20	4.84914e-05	0.000484914	10	0.00335666	Yes	Yes
Brain-Spinalcord(cervicalc-1)	125	RP5-1085F17.3	ENSG00000260257.2	20	0.000587914	0.00587914	10	0.0170373	Yes	No
Brain-Spinalcord(cervicalc-1)	125	CDK5RAP1	ENSG00000101391.20	20	0.00494689	0.0494689	10	0.0617194	No	No
Brain-Spinalcord(cervicalc-1)	125	SNTA1	ENSG00000101400.5	20	0.00275833	0.0275833	10	0.0414101	Yes	No
Brain-Spinalcord(cervicalc-1)	125	CBFA2T2	ENSG00000078699.21	20	0.0141605	0.155766	11	0.161231	No	No
Brain-Spinalcord(cervicalc-1)	125	RP1-63M2.7	ENSG00000275223.1	20	0.000688651	0.00688651	10	0.0185657	Yes	No
Brain-Spinalcord(cervicalc-1)	125	NECAB3	ENSG00000125967.16	20	0.00314193	0.0314193	10	0.044963	Yes	No
Brain-Spinalcord(cervicalc-1)	125	ACTL10	ENSG00000182584.4	20	0.0001301	0.001301	10	0.00678521	Yes	Yes
Brain-Spinalcord(cervicalc-1)	125	E2F1	ENSG00000101412.12	20	4.56087e-13	4.56087e-12	10	2.47495e-10	Yes	Yes
Brain-Spinalcord(cervicalc-1)	125	PXMP4	ENSG00000101417.11	20	0.000219367	0.00219367	10	0.00933431	Yes	Yes
Brain-Spinalcord(cervicalc-1)	125	ZNF341	ENSG00000131061.13	20	0.00258174	0.0258174	10	0.0397581	Yes	No
Brain-Spinalcord(cervicalc-1)	125	CHMP4B	ENSG00000101421.3	20	0.00125667	0.01131	9	0.0244071	Yes	No
Brain-Spinalcord(cervicalc-1)	125	RALY-AS1	ENSG00000228265.5	20	0.00523794	0.0471414	9	0.0595332	No	No
Brain-Spinalcord(cervicalc-1)	125	RP5-1125A11.7	ENSG00000276073.1	20	0.000215943	0.00194349	9	0.00868368	Yes	Yes
Brain-Spinalcord(cervicalc-1)	125	RP5-1125A11.6	ENSG00000275784.1	20	0.00512319	0.0461087	9	0.0586077	No	No
Brain-Spinalcord(cervicalc-1)	125	RALY	ENSG00000125970.11	20	0.00581894	0.0581894	10	0.0698924	No	No
Brain-Spinalcord(cervicalc-1)	125	EIF2S2	ENSG00000125977.6	20	0.00107774	0.00969968	9	0.0223722	Yes	No
Brain-Spinalcord(cervicalc-1)	125	ASIP	ENSG00000101440.9	20	0.00848045	0.0763241	9	0.086511	No	No
Brain-Spinalcord(cervicalc-1)	125	AHCY	ENSG00000101444.12	20	0.00277598	0.0249838	9	0.0389475	Yes	No
Brain-Spinalcord(cervicalc-1)	125	ITCH	ENSG00000078747.14	20	0.0997961	0.898165	9	0.898214	No	No
Brain-Spinalcord(cervicalc-1)	125	DYNLRB1	ENSG00000125971.16	20	0.000362163	0.00325946	9	0.0119529	Yes	No
Brain-Spinalcord(cervicalc-1)	125	MAP1LC3A	ENSG00000101460.12	20	0.000960917	0.00864825	9	0.0210161	Yes	No
Brain-Spinalcord(cervicalc-1)	125	PIGU	ENSG00000101464.10	20	0.00811527	0.0811527	10	0.0909048	No	No
Brain-Spinalcord(cervicalc-1)	125	NCOA6	ENSG00000198646.13	20	0.00095187	0.0095187	10	0.0221484	Yes	No
Brain-Spinalcord(cervicalc-1)	125	TP53INP2	ENSG00000078804.12	20	0.00397402	0.0357662	9	0.0491325	Yes	No
Brain-Spinalcord(cervicalc-1)	125	GGT7	ENSG00000131067.16	20	0.00126898	0.0126898	10	0.0260178	Yes	No
Brain-Spinalcord(cervicalc-1)	125	ACSS2	ENSG00000131069.19	20	0.00160897	0.0160897	10	0.0298163	Yes	No
Brain-Spinalcord(cervicalc-1)	125	GSS	ENSG00000100983.9	20	0.0115972	0.104375	9	0.112415	No	No
Brain-Spinalcord(cervicalc-1)	125	MYH7B	ENSG00000078814.15	20	0.00280341	0.0252307	9	0.0391982	Yes	No
Brain-Spinalcord(cervicalc-1)	125	TRPC4AP	ENSG00000100991.11	20	0.000493929	0.00444536	9	0.0144812	Yes	No
Brain-Spinalcord(cervicalc-1)	125	EDEM2	ENSG00000088298.12	20	0.000144792	0.00130313	9	0.00679048	Yes	Yes
Brain-Spinalcord(cervicalc-1)	125	PROCR	ENSG00000101000.5	20	0.00843604	0.0759244	9	0.0861759	No	No
Brain-Spinalcord(cervicalc-1)	125	MMP24-AS1	ENSG00000126005.16	20	6.42231e-12	5.78008e-11	9	2.52125e-09	Yes	Yes
Brain-Spinalcord(cervicalc-1)	125	MMP24	ENSG00000125966.9	20	0.0049147	0.0442323	9	0.0567908	No	No
Brain-Spinalcord(cervicalc-1)	125	EIF6	ENSG00000242372.6	20	0.028521	0.256689	9	0.259263	No	No
Brain-Spinalcord(cervicalc-1)	125	UQCC1	ENSG00000101019.21	20	0.000151903	0.00136713	9	0.00700194	Yes	Yes
Brain-Spinalcord(cervicalc-1)	125	GDF5	ENSG00000125965.8	20	0.000738436	0.00664592	9	0.0182027	Yes	No
Brain-Spinalcord(cervicalc-1)	125	CEP250	ENSG00000126001.15	20	0.0314548	0.283094	9	0.285521	No	No
Brain-Spinalcord(cervicalc-1)	125	ERGIC3	ENSG00000125991.19	20	1.77518e-06	1.59766e-05	9	0.00020717	Yes	Yes
Brain-Spinalcord(cervicalc-1)	125	SPAG4	ENSG00000061656.9	20	0.00200377	0.0160302	8	0.0297544	Yes	No
Brain-Spinalcord(cervicalc-1)	125	CPNE1	ENSG00000214078.12	20	5.04016e-18	4.03213e-17	8	5.74358e-15	Yes	Yes
Brain-Spinalcord(cervicalc-1)	125	RBM12	ENSG00000244462.7	20	4.67644e-05	0.000374115	8	0.00275495	Yes	Yes
Brain-Spinalcord(cervicalc-1)	125	NFS1	ENSG00000244005.12	20	0.00185078	0.0148063	8	0.0284136	Yes	No
Brain-Spinalcord(cervicalc-1)	125	ROMO1	ENSG00000125995.15	20	0.00312361	0.0249889	8	0.0389517	Yes	No
Brain-Spinalcord(cervicalc-1)	125	RBM39	ENSG00000131051.22	20	0.00637721	0.0510177	8	0.0631419	No	No
Brain-Spinalcord(cervicalc-1)	125	PHF20	ENSG00000025293.16	20	0.0268917	0.242026	9	0.244927	No	No
Brain-Spinalcord(cervicalc-1)	125	SCAND1	ENSG00000171222.10	20	0.00970802	0.0776642	8	0.0876974	No	No
Brain-Spinalcord(cervicalc-1)	125	CNBD2	ENSG00000149646.12	20	0.00734484	0.0587587	8	0.0704463	No	No
Brain-Spinalcord(cervicalc-1)	125	NORAD	ENSG00000260032.1	20	0.000307777	0.00246221	8	0.0100578	Yes	No
Brain-Spinalcord(cervicalc-1)	125	EPB41L1	ENSG00000088367.21	20	0.0159185	0.143266	9	0.149293	No	No
Brain-Spinalcord(cervicalc-1)	125	AAR2	ENSG00000131043.11	20	0.000358815	0.00287052	8	0.0110535	Yes	No
Brain-Spinalcord(cervicalc-1)	125	DLGAP4	ENSG00000080845.17	20	0.00293989	0.026459	9	0.0403636	Yes	No
Brain-Spinalcord(cervicalc-1)	125	MYL9	ENSG00000101335.9	20	0.00950024	0.0760019	8	0.086237	No	No
Brain-Spinalcord(cervicalc-1)	125	TGIF2	ENSG00000118707.9	20	0.0406099	0.324879	8	0.326725	No	No
Brain-Spinalcord(cervicalc-1)	125	C20orf24	ENSG00000101084.17	20	0.00300077	0.0240062	8	0.0379999	Yes	No
Brain-Spinalcord(cervicalc-1)	125	SLA2	ENSG00000101082.13	20	0.00478967	0.043107	9	0.0557703	No	No
Brain-Spinalcord(cervicalc-1)	125	NDRG3	ENSG00000101079.20	20	0.0269816	0.242835	9	0.245719	No	No
Brain-Spinalcord(cervicalc-1)	125	DSN1	ENSG00000149636.15	20	0.00404422	0.0323538	8	0.0458071	Yes	No
Brain-Spinalcord(cervicalc-1)	125	SOGA1	ENSG00000149639.14	20	0.00186086	0.0167477	9	0.0305605	Yes	No
Brain-Spinalcord(cervicalc-1)	125	TLDC2	ENSG00000101342.9	20	0.0087912	0.0791208	9	0.0890619	No	No
Brain-Spinalcord(cervicalc-1)	125	SAMHD1	ENSG00000101347.8	20	0.000760912	0.00684821	9	0.018525	Yes	No
Brain-Spinalcord(cervicalc-1)	125	RBL1	ENSG00000080839.11	20	0.000640668	0.00576601	9	0.0168778	Yes	No
Brain-Spinalcord(cervicalc-1)	125	MROH8	ENSG00000101353.14	20	0.00015744	0.0015744	10	0.00766517	Yes	Yes
Brain-Spinalcord(cervicalc-1)	125	RPN2	ENSG00000118705.16	20	0.00263825	0.0263825	10	0.0403037	Yes	No
Brain-Spinalcord(cervicalc-1)	125	MANBAL	ENSG00000101363.12	20	0.00535229	0.0535229	10	0.0653727	No	No
Brain-Spinalcord(cervicalc-1)	125	SRC	ENSG00000197122.11	20	0.00172375	0.0189613	11	0.0329039	Yes	No
Brain-Spinalcord(cervicalc-1)	125	BLCAP	ENSG00000166619.12	20	0.00511563	0.0562719	11	0.0680962	No	No
Brain-Spinalcord(cervicalc-1)	125	NNAT	ENSG00000053438.8	20	0.00164164	0.0180581	11	0.0319908	Yes	No
Brain-Spinalcord(cervicalc-1)	125	CTNNBL1	ENSG00000132792.18	20	0.00137994	0.0179392	13	0.0318603	Yes	No
Brain-Spinalcord(cervicalc-1)	125	VSTM2L	ENSG00000132821.11	20	0.007354	0.095602	13	0.10434	No	No
Brain-Spinalcord(cervicalc-1)	125	TTI1	ENSG00000101407.12	20	0.000572073	0.00686488	12	0.0185406	Yes	No
Brain-Spinalcord(cervicalc-1)	125	RPRD1B	ENSG00000101413.11	20	0.00151954	0.019754	13	0.0337053	Yes	No
Brain-Spinalcord(cervicalc-1)	125	TGM2	ENSG00000198959.11	20	0.0117771	0.153102	13	0.158671	No	No
Brain-Spinalcord(cervicalc-1)	125	KIAA1755	ENSG00000149633.11	20	0.0001932	0.0025116	13	0.0101764	Yes	No
Brain-Spinalcord(cervicalc-1)	125	BPI	ENSG00000101425.12	20	0.00658422	0.0855949	13	0.0949995	No	No
Brain-Spinalcord(cervicalc-1)	125	LBP	ENSG00000129988.5	20	0.00348068	0.0452488	13	0.0577868	No	No
Brain-Spinalcord(cervicalc-1)	125	RP4-564F22.5	ENSG00000224635.1	20	1.22611e-17	1.59394e-16	13	2.06116e-14	Yes	Yes
Brain-Spinalcord(cervicalc-1)	125	RP4-564F22.7	ENSG00000275401.1	20	0.00218477	0.028402	13	0.0421517	Yes	No
Brain-Spinalcord(cervicalc-1)	125	RALGAPB	ENSG00000170471.14	20	0.00163698	0.0229178	14	0.0369568	Yes	No
Brain-Spinalcord(cervicalc-1)	125	ADIG	ENSG00000182035.11	20	0.00069227	0.0089995	13	0.021455	Yes	No
Brain-Spinalcord(cervicalc-1)	125	ARHGAP40	ENSG00000124143.10	20	0.00964008	0.125321	13	0.13224	No	No
Brain-Spinalcord(cervicalc-1)	125	SLC32A1	ENSG00000101438.3	20	0.00212399	0.0254879	12	0.0394286	Yes	No
Brain-Spinalcord(cervicalc-1)	125	ACTR5	ENSG00000101442.9	20	0.0050863	0.0610356	12	0.0724755	No	No
Brain-Spinalcord(cervicalc-1)	125	PPP1R16B	ENSG00000101445.9	20	0.001843	0.023959	13	0.0379534	Yes	No
Brain-Spinalcord(cervicalc-1)	125	FAM83D	ENSG00000101447.14	20	0.0036279	0.0435348	12	0.0561682	No	No
Brain-Spinalcord(cervicalc-1)	125	DHX35	ENSG00000101452.14	20	0.00414351	0.0538656	13	0.0657032	No	No
Brain-Spinalcord(cervicalc-1)	125	MAFB	ENSG00000204103.3	20	0.00457253	0.0502978	11	0.0624501	No	No
Brain-Spinalcord(cervicalc-1)	125	TOP1	ENSG00000198900.5	20	0.00678462	0.0882001	13	0.097511	No	No
Brain-Spinalcord(cervicalc-1)	125	PLCG1	ENSG00000124181.14	20	0.00210131	0.0252157	12	0.0391817	Yes	No
Brain-Spinalcord(cervicalc-1)	125	ZHX3	ENSG00000174306.21	20	0.00659427	0.0857256	13	0.095128	No	No
Brain-Spinalcord(cervicalc-1)	125	LPIN3	ENSG00000132793.11	20	3.877e-07	4.6524e-06	12	7.22613e-05	Yes	Yes
Brain-Spinalcord(cervicalc-1)	125	EMILIN3	ENSG00000183798.4	20	4.71697e-05	0.000566037	12	0.00378978	Yes	Yes
Brain-Spinalcord(cervicalc-1)	125	CHD6	ENSG00000124177.14	20	0.00258501	0.0361901	14	0.0495238	Yes	No
Brain-Spinalcord(cervicalc-1)	125	PTPRT	ENSG00000196090.12	20	0.00281093	0.0590295	21	0.070678	No	No
Brain-Spinalcord(cervicalc-1)	125	RP1-269M15.3	ENSG00000233508.2	20	0.000800147	0.0120022	15	0.0252457	Yes	No
Brain-Spinalcord(cervicalc-1)	125	SRSF6	ENSG00000124193.14	20	0.00163891	0.0245836	15	0.0385909	Yes	No
Brain-Spinalcord(cervicalc-1)	125	L3MBTL1	ENSG00000185513.14	20	0.00270042	0.0405063	15	0.0534882	No	No
Brain-Spinalcord(cervicalc-1)	125	SGK2	ENSG00000101049.14	20	2.68326e-05	0.00040249	15	0.00289491	Yes	Yes
Brain-Spinalcord(cervicalc-1)	125	RP1-138B7.7	ENSG00000282876.1	20	5.72717e-05	0.000801804	14	0.00484083	Yes	Yes
Brain-Spinalcord(cervicalc-1)	125	IFT52	ENSG00000101052.12	20	0.00195229	0.0292844	15	0.0429732	Yes	No
Brain-Spinalcord(cervicalc-1)	125	MYBL2	ENSG00000101057.15	20	0.00016987	0.00237818	14	0.00985501	Yes	Yes
Brain-Spinalcord(cervicalc-1)	125	TOX2	ENSG00000124191.17	20	2.05841e-08	2.88177e-07	14	5.89712e-06	Yes	Yes
Brain-Spinalcord(cervicalc-1)	125	JPH2	ENSG00000149596.6	20	0.000215205	0.00301286	14	0.0114302	Yes	No
Brain-Spinalcord(cervicalc-1)	125	OSER1	ENSG00000132823.10	20	7.12486e-05	0.000997481	14	0.00565518	Yes	Yes
Brain-Spinalcord(cervicalc-1)	125	OSER1-AS1	ENSG00000223891.5	20	5.53759e-05	0.000775263	14	0.00472837	Yes	Yes
Brain-Spinalcord(cervicalc-1)	125	GDAP1L1	ENSG00000124194.16	20	0.00393742	0.0551239	14	0.0669896	No	No
Brain-Spinalcord(cervicalc-1)	125	FITM2	ENSG00000197296.5	20	0.00422192	0.0591069	14	0.0707409	No	No
Brain-Spinalcord(cervicalc-1)	125	TTPAL	ENSG00000124120.10	20	0.00183688	0.0257163	14	0.0396588	Yes	No
Brain-Spinalcord(cervicalc-1)	125	SERINC3	ENSG00000132824.13	20	0.00210104	0.0294146	14	0.0430984	Yes	No
Brain-Spinalcord(cervicalc-1)	125	PKIG	ENSG00000168734.13	20	0.00257329	0.0385994	15	0.0517232	No	No
Brain-Spinalcord(cervicalc-1)	125	ADA	ENSG00000196839.12	20	3.27288e-06	4.90931e-05	15	0.000534769	Yes	Yes
Brain-Spinalcord(cervicalc-1)	125	RP11-445H22.3	ENSG00000283440.1	20	4.50435e-06	6.75653e-05	15	0.000697575	Yes	Yes
Brain-Spinalcord(cervicalc-1)	125	WISP2	ENSG00000064205.10	20	0.00149347	0.022402	15	0.0363848	Yes	No
Brain-Spinalcord(cervicalc-1)	125	KCNK15	ENSG00000124249.6	20	0.00113789	0.0170683	15	0.0309567	Yes	No
Brain-Spinalcord(cervicalc-1)	125	RIMS4	ENSG00000101098.12	20	0.000220417	0.00352668	16	0.0125565	Yes	No
Brain-Spinalcord(cervicalc-1)	125	YWHAB	ENSG00000166913.12	20	0.00343603	0.0515405	15	0.0636248	No	No
Brain-Spinalcord(cervicalc-1)	125	PABPC1L	ENSG00000101104.12	20	0.00175445	0.0263167	15	0.0402375	Yes	No
Brain-Spinalcord(cervicalc-1)	125	TOMM34	ENSG00000025772.7	20	0.00262689	0.0394033	15	0.0524869	No	No
Brain-Spinalcord(cervicalc-1)	125	STK4-AS1	ENSG00000227477.1	20	0.00374081	0.0561122	15	0.0679526	No	No
Brain-Spinalcord(cervicalc-1)	125	STK4	ENSG00000101109.11	20	0.00189786	0.0284678	15	0.0421995	Yes	No
Brain-Spinalcord(cervicalc-1)	125	KCNS1	ENSG00000124134.8	20	0.00542755	0.0759857	14	0.086224	No	No
Brain-Spinalcord(cervicalc-1)	125	WFDC5	ENSG00000175121.11	20	0.00159944	0.0223922	14	0.0363785	Yes	No
Brain-Spinalcord(cervicalc-1)	125	PI3	ENSG00000124102.4	20	0.00397696	0.0556774	14	0.0675202	No	No
Brain-Spinalcord(cervicalc-1)	125	SLPI	ENSG00000124107.5	20	0.000119548	0.00167367	14	0.00793861	Yes	Yes
Brain-Spinalcord(cervicalc-1)	125	MATN4	ENSG00000124159.15	20	0.00419364	0.0587109	14	0.0704075	No	No
Brain-Spinalcord(cervicalc-1)	125	SDC4	ENSG00000124145.6	20	0.00115724	0.0162013	14	0.0299776	Yes	No
Brain-Spinalcord(cervicalc-1)	125	SYS1	ENSG00000204070.9	20	3.70557e-05	0.00051878	14	0.00353736	Yes	Yes
Brain-Spinalcord(cervicalc-1)	125	TP53TG5	ENSG00000124251.10	20	0.00325219	0.0455307	14	0.0580695	No	No
Brain-Spinalcord(cervicalc-1)	125	DBNDD2	ENSG00000244274.7	20	0.00331502	0.0430952	13	0.0557629	No	No
Brain-Spinalcord(cervicalc-1)	125	PIGT	ENSG00000124155.17	20	0.00106584	0.0138559	13	0.0273111	Yes	No
Brain-Spinalcord(cervicalc-1)	125	RP3-453C12.15	ENSG00000277022.1	20	3.31254e-06	4.3063e-05	13	0.000479931	Yes	Yes
Brain-Spinalcord(cervicalc-1)	125	WFDC2	ENSG00000101443.17	20	0.00353384	0.04594	13	0.0584565	No	No
Brain-Spinalcord(cervicalc-1)	125	WFDC10B	ENSG00000182931.9	20	0.00226561	0.0317185	14	0.045231	Yes	No
Brain-Spinalcord(cervicalc-1)	125	WFDC3	ENSG00000124116.18	20	7.24524e-16	1.01433e-14	14	9.11051e-13	Yes	Yes
Brain-Spinalcord(cervicalc-1)	125	DNTTIP1	ENSG00000101457.12	20	0.000187108	0.00261951	14	0.0104213	Yes	No
Brain-Spinalcord(cervicalc-1)	125	UBE2C	ENSG00000175063.16	20	0.000417404	0.00584365	14	0.0170035	Yes	No
Brain-Spinalcord(cervicalc-1)	125	TNNC2	ENSG00000101470.9	20	0.00217645	0.0304703	14	0.0440989	Yes	No
Brain-Spinalcord(cervicalc-1)	125	SNX21	ENSG00000124104.18	20	0.000677562	0.00948587	14	0.0221058	Yes	No
Brain-Spinalcord(cervicalc-1)	125	ACOT8	ENSG00000101473.16	20	0.00374979	0.052497	14	0.0645241	No	No
Brain-Spinalcord(cervicalc-1)	125	ZSWIM3	ENSG00000132801.6	20	0.00072023	0.0100832	14	0.0228505	Yes	No
Brain-Spinalcord(cervicalc-1)	125	ZSWIM1	ENSG00000168612.4	20	0.00226672	0.0317341	14	0.0452497	Yes	No
Brain-Spinalcord(cervicalc-1)	125	SPATA25	ENSG00000149634.4	20	0.00047091	0.00659274	14	0.0181141	Yes	No
Brain-Spinalcord(cervicalc-1)	125	NEURL2	ENSG00000124257.6	20	0.00111052	0.0155473	14	0.0292082	Yes	No
Brain-Spinalcord(cervicalc-1)	125	CTSA	ENSG00000064601.16	20	0.000168629	0.00236081	14	0.00981632	Yes	Yes
Brain-Spinalcord(cervicalc-1)	125	PLTP	ENSG00000100979.14	20	0.000708485	0.00991879	14	0.0226182	Yes	No
Brain-Spinalcord(cervicalc-1)	125	PCIF1	ENSG00000100982.11	20	0.00251254	0.0351756	14	0.0485318	Yes	No
Brain-Spinalcord(cervicalc-1)	125	ZNF335	ENSG00000198026.7	20	0.000206172	0.00309258	15	0.0115999	Yes	No
Brain-Spinalcord(cervicalc-1)	125	MMP9	ENSG00000100985.7	20	8.79971e-05	0.00131996	15	0.00684882	Yes	Yes
Brain-Spinalcord(cervicalc-1)	125	SLC12A5	ENSG00000124140.13	20	0.00104777	0.0157166	15	0.0293908	Yes	No
Brain-Spinalcord(cervicalc-1)	125	NCOA5	ENSG00000124160.11	20	0.0022043	0.0330645	15	0.046546	Yes	No
Brain-Spinalcord(cervicalc-1)	125	CD40	ENSG00000101017.13	20	0.000493972	0.00740958	15	0.0193026	Yes	No
Brain-Spinalcord(cervicalc-1)	125	RP5-998H6.2	ENSG00000229957.1	20	0.0162358	0.243536	15	0.246401	No	No
Brain-Spinalcord(cervicalc-1)	125	CDH22	ENSG00000149654.9	20	8.83412e-05	0.00141346	16	0.00715505	Yes	Yes
Brain-Spinalcord(cervicalc-1)	125	SLC35C2	ENSG00000080189.14	20	0.00122622	0.0183932	15	0.0323557	Yes	No
Brain-Spinalcord(cervicalc-1)	125	ELMO2	ENSG00000062598.17	20	0.00243124	0.0364686	15	0.049775	Yes	No
Brain-Spinalcord(cervicalc-1)	125	ZNF334	ENSG00000198185.11	20	7.41343e-06	0.000103788	14	0.00100497	Yes	Yes
Brain-Spinalcord(cervicalc-1)	125	OCSTAMP	ENSG00000149635.2	20	0.000925566	0.0129579	14	0.0262688	Yes	No
Brain-Spinalcord(cervicalc-1)	125	SLC13A3	ENSG00000158296.13	20	0.000801152	0.0120173	15	0.0252636	Yes	No
Brain-Spinalcord(cervicalc-1)	125	TP53RK	ENSG00000172315.5	20	0.00103855	0.0145397	14	0.0281509	Yes	No
Brain-Spinalcord(cervicalc-1)	125	RP1-28H20.3	ENSG00000271784.1	20	0.00198941	0.0278517	14	0.0416817	Yes	No
Brain-Spinalcord(cervicalc-1)	125	SLC2A10	ENSG00000197496.5	20	0.000394339	0.00552075	14	0.0164611	Yes	No
Brain-Spinalcord(cervicalc-1)	125	EYA2	ENSG00000064655.18	20	0.000183303	0.00293285	16	0.0112106	Yes	No
Brain-Spinalcord(cervicalc-1)	125	ZMYND8	ENSG00000101040.19	20	0.000123942	0.00198307	16	0.0087891	Yes	Yes
Brain-Spinalcord(cervicalc-1)	125	NCOA3	ENSG00000124151.18	20	0.000381939	0.00649296	17	0.0180015	Yes	No
Brain-Spinalcord(cervicalc-1)	125	SULF2	ENSG00000196562.14	20	0.00270948	0.0487707	18	0.0610698	No	No
Brain-Spinalcord(cervicalc-1)	125	RP11-321P16.1	ENSG00000276923.1	20	0.00638732	0.108584	17	0.116389	No	No
Brain-Spinalcord(cervicalc-1)	125	PREX1	ENSG00000124126.13	20	8.8954e-05	0.00160117	18	0.00774998	Yes	Yes
Brain-Spinalcord(cervicalc-1)	125	RP5-906C1.1	ENSG00000278231.1	20	0.00609284	0.0974855	16	0.106066	No	No
Brain-Spinalcord(cervicalc-1)	125	ARFGEF2	ENSG00000124198.8	20	0.000163554	0.00278041	17	0.01083	Yes	No
Brain-Spinalcord(cervicalc-1)	125	CSE1L	ENSG00000124207.16	20	0.000634047	0.0107788	17	0.0237661	Yes	No
Brain-Spinalcord(cervicalc-1)	125	STAU1	ENSG00000124214.19	20	0.000258524	0.00439492	17	0.014389	Yes	No
Brain-Spinalcord(cervicalc-1)	125	DDX27	ENSG00000124228.14	20	0.00067221	0.0107554	16	0.0237427	Yes	No
Brain-Spinalcord(cervicalc-1)	125	ZNFX1	ENSG00000124201.14	20	0.00114558	0.0183293	16	0.0322859	Yes	No
Brain-Spinalcord(cervicalc-1)	125	KCNB1	ENSG00000158445.9	20	4.46681e-05	0.000759358	17	0.00466331	Yes	Yes
Brain-Spinalcord(cervicalc-1)	125	PTGIS	ENSG00000124212.5	20	0.00411912	0.0659059	16	0.0769557	No	No
Brain-Spinalcord(cervicalc-1)	125	B4GALT5	ENSG00000158470.5	20	0.000215003	0.00344004	16	0.0123646	Yes	No
Brain-Spinalcord(cervicalc-1)	125	SLC9A8	ENSG00000197818.11	20	0.000389226	0.0058384	15	0.0170035	Yes	No
Brain-Spinalcord(cervicalc-1)	125	SPATA2	ENSG00000158480.10	20	0.0119006	0.166608	14	0.171732	No	No
Brain-Spinalcord(cervicalc-1)	125	RNF114	ENSG00000124226.10	20	3.79229e-06	5.30921e-05	14	0.000569913	Yes	Yes
Brain-Spinalcord(cervicalc-1)	125	SNAI1	ENSG00000124216.3	20	2.49219e-05	0.000348907	14	0.00260936	Yes	Yes
Brain-Spinalcord(cervicalc-1)	125	UBE2V1	ENSG00000244687.11	20	0.00456323	0.0638853	14	0.0750916	No	No
Brain-Spinalcord(cervicalc-1)	125	TMEM189	ENSG00000240849.10	20	0.0173543	0.24296	14	0.245832	No	No
Brain-Spinalcord(cervicalc-1)	125	RP11-112L6.3	ENSG00000237595.3	20	0.000108715	0.001522	14	0.00748401	Yes	Yes
Brain-Spinalcord(cervicalc-1)	125	LINC01273	ENSG00000231742.5	20	3.10387e-07	4.34542e-06	14	6.78921e-05	Yes	Yes
Brain-Spinalcord(cervicalc-1)	125	CEBPB	ENSG00000172216.5	20	0.000687154	0.00962016	14	0.0222877	Yes	No
Brain-Spinalcord(cervicalc-1)	125	SMIM25	ENSG00000224397.5	20	0.00128147	0.0179406	14	0.0318603	Yes	No
Brain-Spinalcord(cervicalc-1)	125	LINC01270	ENSG00000203999.8	20	0.00134886	0.018884	14	0.0328385	Yes	No
Brain-Spinalcord(cervicalc-1)	125	PTPN1	ENSG00000196396.9	20	8.60955e-07	1.20534e-05	14	0.000164007	Yes	Yes
Brain-Spinalcord(cervicalc-1)	125	FAM65C	ENSG00000042062.11	20	8.32039e-05	0.00133126	16	0.00687812	Yes	Yes
Brain-Spinalcord(cervicalc-1)	125	PARD6B	ENSG00000124171.8	20	0.00205111	0.0307666	15	0.0443734	Yes	No
Brain-Spinalcord(cervicalc-1)	125	BCAS4	ENSG00000124243.17	20	0.000585975	0.0093756	16	0.0219468	Yes	No
Brain-Spinalcord(cervicalc-1)	125	ADNP	ENSG00000101126.15	20	0.000752312	0.012037	16	0.025276	Yes	No
Brain-Spinalcord(cervicalc-1)	125	DPM1	ENSG00000000419.12	20	0.000455673	0.00729077	16	0.0191351	Yes	No
Brain-Spinalcord(cervicalc-1)	125	MOCS3	ENSG00000124217.4	20	0.0012734	0.0203745	16	0.0343034	Yes	No
Brain-Spinalcord(cervicalc-1)	125	KCNG1	ENSG00000026559.13	20	0.00723251	0.11572	16	0.123171	No	No
Brain-Spinalcord(cervicalc-1)	125	NFATC2	ENSG00000101096.19	20	0.000358106	0.0060878	17	0.0173454	Yes	No
Brain-Spinalcord(cervicalc-1)	125	ATP9A	ENSG00000054793.13	20	2.81303e-05	0.000478215	17	0.00332893	Yes	Yes
Brain-Spinalcord(cervicalc-1)	125	SALL4	ENSG00000101115.12	20	0.00209547	0.0335276	16	0.0469768	Yes	No
Brain-Spinalcord(cervicalc-1)	125	ZFP64	ENSG00000020256.19	20	0.000433394	0.00736771	17	0.0192379	Yes	No
Brain-Spinalcord(cervicalc-1)	125	TSHZ2	ENSG00000182463.15	20	0.000454054	0.00862702	19	0.0209925	Yes	No
Brain-Spinalcord(cervicalc-1)	125	ZNF217	ENSG00000171940.13	20	0.00105927	0.015889	15	0.0295919	Yes	No
Brain-Spinalcord(cervicalc-1)	125	BCAS1	ENSG00000064787.13	20	0.000806172	0.0137049	17	0.0271257	Yes	No
Brain-Spinalcord(cervicalc-1)	125	CYP24A1	ENSG00000019186.9	20	0.00691923	0.110708	16	0.118368	No	No
Brain-Spinalcord(cervicalc-1)	125	PFDN4	ENSG00000101132.9	20	8.2388e-05	0.00131821	16	0.00684374	Yes	Yes
Brain-Spinalcord(cervicalc-1)	125	DOK5	ENSG00000101134.11	20	0.000426246	0.00724618	17	0.0190731	Yes	No
Brain-Spinalcord(cervicalc-1)	125	CBLN4	ENSG00000054803.3	20	0.00182753	0.0310681	17	0.0446636	Yes	No
Brain-Spinalcord(cervicalc-1)	125	FAM210B	ENSG00000124098.9	20	0.00397015	0.0674925	17	0.0783966	No	No
Brain-Spinalcord(cervicalc-1)	125	AURKA	ENSG00000087586.17	20	0.00147377	0.025054	17	0.0390069	Yes	No
Brain-Spinalcord(cervicalc-1)	125	CSTF1	ENSG00000101138.11	20	0.00301854	0.0513152	17	0.063411	No	No
Brain-Spinalcord(cervicalc-1)	125	CASS4	ENSG00000087589.16	20	0.00270088	0.0486159	18	0.0609177	No	No
Brain-Spinalcord(cervicalc-1)	125	RTFDC1	ENSG00000022277.12	20	0.000614417	0.0110595	18	0.0241293	Yes	No
Brain-Spinalcord(cervicalc-1)	125	GCNT7	ENSG00000124091.9	20	0.00219087	0.0394357	18	0.0525176	No	No
Brain-Spinalcord(cervicalc-1)	125	FAM209A	ENSG00000124103.8	20	9.67464e-05	0.00174144	18	0.00813517	Yes	Yes
Brain-Spinalcord(cervicalc-1)	125	FAM209B	ENSG00000213714.1	20	0.000114454	0.00206017	18	0.00900148	Yes	Yes
Brain-Spinalcord(cervicalc-1)	125	TFAP2C	ENSG00000087510.6	20	0.00112897	0.0203214	18	0.0342726	Yes	No
Brain-Spinalcord(cervicalc-1)	125	BMP7	ENSG00000101144.12	20	5.51674e-19	9.93013e-18	18	1.48407e-15	Yes	Yes
Brain-Spinalcord(cervicalc-1)	125	RP4-813D12.3	ENSG00000226308.1	20	1.06491e-05	0.000181034	17	0.00158692	Yes	Yes
Brain-Spinalcord(cervicalc-1)	125	RAE1	ENSG00000101146.12	20	0.000350969	0.00596647	17	0.0171696	Yes	No
Brain-Spinalcord(cervicalc-1)	125	MTRNR2L3	ENSG00000256222.2	20	0.00469223	0.0797679	17	0.0896013	No	No
Brain-Spinalcord(cervicalc-1)	125	RBM38	ENSG00000132819.16	20	0.00076636	0.0130281	17	0.026353	Yes	No
Brain-Spinalcord(cervicalc-1)	125	PCK1	ENSG00000124253.10	20	0.000180743	0.00307262	17	0.0115526	Yes	No
Brain-Spinalcord(cervicalc-1)	125	ZBP1	ENSG00000124256.14	20	0.000224786	0.00382137	17	0.013211	Yes	No
Brain-Spinalcord(cervicalc-1)	125	PMEPA1	ENSG00000124225.15	20	3.90733e-06	6.64247e-05	17	0.000686966	Yes	Yes
Brain-Spinalcord(cervicalc-1)	125	RAB22A	ENSG00000124209.3	20	0.00198911	0.0298367	15	0.0434944	Yes	No
Brain-Spinalcord(cervicalc-1)	125	VAPB	ENSG00000124164.15	20	5.67071e-08	8.50606e-07	15	1.57613e-05	Yes	Yes
Brain-Spinalcord(cervicalc-1)	125	LINC01711	ENSG00000268941.2	20	0.00210519	0.0294726	14	0.0431557	Yes	No
Brain-Spinalcord(cervicalc-1)	125	STX16	ENSG00000124222.22	20	0.000620957	0.0086934	14	0.0210668	Yes	No
Brain-Spinalcord(cervicalc-1)	125	NPEPL1	ENSG00000215440.11	20	0.00040515	0.0056721	14	0.0167187	Yes	No
Brain-Spinalcord(cervicalc-1)	125	RP4-806M20.4	ENSG00000268649.5	20	0.000337464	0.0047245	14	0.0150598	Yes	No
Brain-Spinalcord(cervicalc-1)	125	GNAS	ENSG00000087460.24	20	0.00125978	0.0176369	14	0.0315856	Yes	No
Brain-Spinalcord(cervicalc-1)	125	NELFCD	ENSG00000101158.13	20	2.01904e-09	2.42285e-08	12	6.34142e-07	Yes	Yes
Brain-Spinalcord(cervicalc-1)	125	CTSZ	ENSG00000101160.13	20	1.56114e-05	0.000187336	12	0.00163197	Yes	Yes
Brain-Spinalcord(cervicalc-1)	125	TUBB1	ENSG00000101162.3	20	0.00274357	0.0329228	12	0.0464004	Yes	No
Brain-Spinalcord(cervicalc-1)	125	ATP5E	ENSG00000124172.9	20	0.00177027	0.0212432	12	0.0352148	Yes	No
Brain-Spinalcord(cervicalc-1)	125	PRELID3B	ENSG00000101166.15	20	0.000630784	0.00756941	12	0.0195375	Yes	No
Brain-Spinalcord(cervicalc-1)	125	ZNF831	ENSG00000124203.6	20	2.4518e-05	0.000318734	13	0.00243566	Yes	Yes
Brain-Spinalcord(cervicalc-1)	125	EDN3	ENSG00000124205.15	20	0.000592706	0.00711247	12	0.018871	Yes	No
Brain-Spinalcord(cervicalc-1)	125	PHACTR3	ENSG00000087495.16	20	0.000135788	0.00190103	14	0.00857532	Yes	Yes
Brain-Spinalcord(cervicalc-1)	125	SYCP2	ENSG00000196074.12	20	0.000397342	0.00516544	13	0.0158288	Yes	No
Brain-Spinalcord(cervicalc-1)	125	FAM217B	ENSG00000196227.10	20	0.00140508	0.018266	13	0.0322186	Yes	No
Brain-Spinalcord(cervicalc-1)	125	PPP1R3D	ENSG00000132825.6	20	0.000137362	0.0017857	13	0.0082704	Yes	Yes
Brain-Spinalcord(cervicalc-1)	125	CDH26	ENSG00000124215.16	20	2.95902e-05	0.000384672	13	0.00281097	Yes	Yes
Brain-Spinalcord(cervicalc-1)	125	C20orf197	ENSG00000176659.7	20	0.000505336	0.00656937	13	0.0180996	Yes	No
Brain-Spinalcord(cervicalc-1)	125	RP5-1017F8.2	ENSG00000276093.1	20	3.48244e-09	4.52717e-08	13	1.11245e-06	Yes	Yes
Brain-Spinalcord(cervicalc-1)	125	MIR646HG	ENSG00000228340.5	20	0.00032727	0.00589086	18	0.017049	Yes	No
Brain-Spinalcord(cervicalc-1)	125	CDH4	ENSG00000179242.15	20	0.00023416	0.00585401	25	0.0170144	Yes	No
Brain-Spinalcord(cervicalc-1)	125	RP5-827E24.1	ENSG00000277270.1	20	0.000102373	0.00184272	18	0.00843967	Yes	Yes
Brain-Spinalcord(cervicalc-1)	125	TAF4	ENSG00000130699.18	20	0.000613363	0.0128806	21	0.026182	Yes	No
Brain-Spinalcord(cervicalc-1)	125	RP11-11M20.4	ENSG00000283078.1	20	0.000106744	0.00213488	20	0.00918481	Yes	Yes
Brain-Spinalcord(cervicalc-1)	125	LSM14B	ENSG00000149657.19	20	0.000248913	0.00497826	20	0.015516	Yes	No
Brain-Spinalcord(cervicalc-1)	125	PSMA7	ENSG00000101182.14	20	0.000250748	0.00501497	20	0.0155745	Yes	No
Brain-Spinalcord(cervicalc-1)	125	SS18L1	ENSG00000184402.14	20	0.000154766	0.00309533	20	0.0116054	Yes	No
Brain-Spinalcord(cervicalc-1)	125	MTG2	ENSG00000101181.17	20	2.47933e-09	4.95866e-08	20	1.20548e-06	Yes	Yes
Brain-Spinalcord(cervicalc-1)	125	HRH3	ENSG00000101180.15	20	2.95405e-05	0.000590809	20	0.00389733	Yes	Yes
Brain-Spinalcord(cervicalc-1)	125	OSBPL2	ENSG00000130703.15	20	0.00176615	0.0370892	21	0.0503572	No	No
Brain-Spinalcord(cervicalc-1)	125	ADRM1	ENSG00000130706.12	20	0.000553293	0.0110659	20	0.0241316	Yes	No
Brain-Spinalcord(cervicalc-1)	125	LAMA5	ENSG00000130702.15	20	0.000572695	0.0120266	21	0.0252746	Yes	No
Brain-Spinalcord(cervicalc-1)	125	RPS21	ENSG00000171858.17	20	3.46997e-05	0.000693993	20	0.00438599	Yes	Yes
Brain-Spinalcord(cervicalc-1)	125	CABLES2	ENSG00000149679.11	20	4.13579e-05	0.000827158	20	0.00495067	Yes	Yes
Brain-Spinalcord(cervicalc-1)	125	SLCO4A1	ENSG00000101187.15	20	0.00337393	0.0674786	20	0.078388	No	No
Brain-Spinalcord(cervicalc-1)	125	NTSR1	ENSG00000101188.4	20	0.000192052	0.00384103	20	0.0132498	Yes	No
Brain-Spinalcord(cervicalc-1)	125	MRGBP	ENSG00000101189.6	20	0.00304688	0.0578908	19	0.0696209	No	No
Brain-Spinalcord(cervicalc-1)	125	OGFR	ENSG00000060491.16	20	6.139e-07	1.16641e-05	19	0.000159663	Yes	Yes
Brain-Spinalcord(cervicalc-1)	125	COL9A3	ENSG00000092758.15	20	0.00202573	0.0405146	20	0.0534882	No	No
Brain-Spinalcord(cervicalc-1)	125	TCFL5	ENSG00000101190.12	20	5.84205e-08	1.10999e-06	19	1.98634e-05	Yes	Yes
Brain-Spinalcord(cervicalc-1)	125	DIDO1	ENSG00000101191.16	20	0.000712004	0.0135281	19	0.0269189	Yes	No
Brain-Spinalcord(cervicalc-1)	125	RP4-563E14.1	ENSG00000273759.1	20	0.00529193	0.100547	19	0.108947	No	No
Brain-Spinalcord(cervicalc-1)	125	GID8	ENSG00000101193.7	20	0.000106225	0.00201828	19	0.0088973	Yes	Yes
Brain-Spinalcord(cervicalc-1)	125	SLC17A9	ENSG00000101194.17	20	0.000201756	0.00383337	19	0.0132354	Yes	No
Brain-Spinalcord(cervicalc-1)	125	HAR1B	ENSG00000231133.6	20	2.21604e-05	0.000421048	19	0.00299881	Yes	Yes
Brain-Spinalcord(cervicalc-1)	125	HAR1A	ENSG00000225978.3	20	0.000813794	0.0146483	18	0.0282747	Yes	No
Brain-Spinalcord(cervicalc-1)	125	YTHDF1	ENSG00000149658.17	20	0.00199565	0.0379173	19	0.0511159	No	No
Brain-Spinalcord(cervicalc-1)	125	RP5-963E22.6	ENSG00000273821.1	20	7.75759e-05	0.00139637	18	0.00709784	Yes	Yes
Brain-Spinalcord(cervicalc-1)	125	BIRC7	ENSG00000101197.12	20	4.0329e-06	7.25922e-05	18	0.000741272	Yes	Yes
Brain-Spinalcord(cervicalc-1)	125	NKAIN4	ENSG00000101198.14	20	1.03024e-06	1.95746e-05	19	0.000246822	Yes	Yes
Brain-Spinalcord(cervicalc-1)	125	ARFGAP1	ENSG00000101199.12	20	0.000122631	0.00232999	19	0.00973481	Yes	Yes
Brain-Spinalcord(cervicalc-1)	125	COL20A1	ENSG00000101203.16	20	0.000247065	0.00469424	19	0.0150079	Yes	No
Brain-Spinalcord(cervicalc-1)	125	CHRNA4	ENSG00000101204.16	20	5.67356e-08	1.02124e-06	18	1.84177e-05	Yes	Yes
Brain-Spinalcord(cervicalc-1)	125	KCNQ2	ENSG00000075043.18	20	0.000165492	0.00297886	18	0.0113437	Yes	No
Brain-Spinalcord(cervicalc-1)	125	EEF1A2	ENSG00000101210.10	20	0.000189995	0.00322992	17	0.0118829	Yes	No
Brain-Spinalcord(cervicalc-1)	125	PPDPF	ENSG00000125534.9	20	2.33712e-08	3.73939e-07	16	7.44326e-06	Yes	Yes
Brain-Spinalcord(cervicalc-1)	125	PTK6	ENSG00000101213.6	20	4.77986e-05	0.000764777	16	0.00467926	Yes	Yes
Brain-Spinalcord(cervicalc-1)	125	SRMS	ENSG00000125508.3	20	0.00205879	0.0329406	16	0.0464079	Yes	No
Brain-Spinalcord(cervicalc-1)	125	FNDC11	ENSG00000125531.6	20	0.000543206	0.00869129	16	0.0210645	Yes	No
Brain-Spinalcord(cervicalc-1)	125	HELZ2	ENSG00000130589.16	20	5.55255e-05	0.000888409	16	0.0052122	Yes	Yes
Brain-Spinalcord(cervicalc-1)	125	GMEB2	ENSG00000101216.10	20	0.00157963	0.0236944	15	0.0377014	Yes	No
Brain-Spinalcord(cervicalc-1)	125	STMN3	ENSG00000197457.9	20	0.00238184	0.0357276	15	0.0491009	Yes	No
Brain-Spinalcord(cervicalc-1)	125	RTEL1	ENSG00000258366.7	20	0.00210782	0.0295094	14	0.0431749	Yes	No
Brain-Spinalcord(cervicalc-1)	125	TNFRSF6B	ENSG00000243509.4	20	0.00104359	0.0146102	14	0.0282298	Yes	No
Brain-Spinalcord(cervicalc-1)	125	ARFRP1	ENSG00000101246.19	20	0.000146302	0.00204823	14	0.00897505	Yes	Yes
Brain-Spinalcord(cervicalc-1)	125	ZGPAT	ENSG00000197114.11	20	0.000442226	0.00619117	14	0.0175032	Yes	No
Brain-Spinalcord(cervicalc-1)	125	LIME1	ENSG00000203896.9	20	0.00087595	0.0122633	14	0.0255247	Yes	No
Brain-Spinalcord(cervicalc-1)	125	SLC2A4RG	ENSG00000125520.13	20	0.00209028	0.029264	14	0.0429502	Yes	No
Brain-Spinalcord(cervicalc-1)	125	ZBTB46	ENSG00000130584.10	20	0.00168939	0.0236515	14	0.0376659	Yes	No
Brain-Spinalcord(cervicalc-1)	125	TPD52L2	ENSG00000101150.17	20	0.000314382	0.00408697	13	0.0137766	Yes	No
Brain-Spinalcord(cervicalc-1)	125	DNAJC5	ENSG00000101152.10	20	0.00180994	0.0217193	12	0.0356957	Yes	No
Brain-Spinalcord(cervicalc-1)	125	UCKL1	ENSG00000198276.15	20	0.000154057	0.00184868	12	0.00845378	Yes	Yes
Brain-Spinalcord(cervicalc-1)	125	ZNF512B	ENSG00000196700.8	20	0.00343849	0.0412618	12	0.0541866	No	No
Brain-Spinalcord(cervicalc-1)	125	SAMD10	ENSG00000130590.13	20	0.00314183	0.037702	12	0.0509265	No	No
Brain-Spinalcord(cervicalc-1)	125	PRPF6	ENSG00000101161.7	20	0.00558472	0.0670167	12	0.077978	No	No
Brain-Spinalcord(cervicalc-1)	125	LINC00176	ENSG00000196421.8	20	0.00553633	0.0608996	11	0.0723482	No	No
Brain-Spinalcord(cervicalc-1)	125	SOX18	ENSG00000203883.6	20	0.000438912	0.00482803	11	0.015267	Yes	No
Brain-Spinalcord(cervicalc-1)	125	TCEA2	ENSG00000171703.16	20	0.000636408	0.00700049	11	0.0187044	Yes	No
Brain-Spinalcord(cervicalc-1)	125	RGS19	ENSG00000171700.13	20	0.00419667	0.0461634	11	0.058659	No	No
Brain-Spinalcord(cervicalc-1)	125	OPRL1	ENSG00000125510.15	20	0.00101006	0.0101006	10	0.0228718	Yes	No
Brain-Spinalcord(cervicalc-1)	125	LKAAEAR1	ENSG00000171695.10	20	0.00563222	0.0563222	10	0.0681345	No	No
Brain-Spinalcord(cervicalc-1)	125	MYT1	ENSG00000196132.11	20	0.00250708	0.0250708	10	0.0390187	Yes	No
Brain-Spinalcord(cervicalc-1)	125	PCMTD2	ENSG00000203880.11	20	4.58078e-06	3.66463e-05	8	0.000417607	Yes	Yes
Brain-Spinalcord(cervicalc-1)	125	CH507-9B2.1	ENSG00000277117.4	21	0.0927945	0.0927945	1	0.101684	No	No
Brain-Spinalcord(cervicalc-1)	125	CH507-9B2.3	ENSG00000280071.3	21	0.00804605	0.00804605	1	0.0202423	Yes	No
Brain-Spinalcord(cervicalc-1)	125	CH507-9B2.5	ENSG00000275464.4	21	0.0032565	0.0032565	1	0.0119444	Yes	No
Brain-Spinalcord(cervicalc-1)	125	CH507-9B2.9	ENSG00000280433.1	21	0.00220485	0.00220485	1	0.0093614	Yes	Yes
Brain-Spinalcord(cervicalc-1)	125	CH507-42P11.8	ENSG00000275993.2	21	0.0168422	0.0168422	1	0.0306716	Yes	No
Brain-Spinalcord(cervicalc-1)	125	CBSL	ENSG00000274276.4	21	2.32359e-06	2.32359e-06	1	3.81333e-05	Yes	Yes
Brain-Spinalcord(cervicalc-1)	125	U2AF1L5	ENSG00000275895.6	21	0.0698808	0.0698808	1	0.0806416	No	No
Brain-Spinalcord(cervicalc-1)	125	CH507-154B10.2	ENSG00000280018.3	21	0.0435017	0.0435017	1	0.0561494	No	No
Brain-Spinalcord(cervicalc-1)	125	CH507-254M2.1	ENSG00000277067.4	21	0.111527	0.111527	1	0.119146	No	No
Brain-Spinalcord(cervicalc-1)	125	CH507-513H4.6	ENSG00000280800.1	21	0.0318251	0.0318251	1	0.0453263	Yes	No
Brain-Spinalcord(cervicalc-1)	125	CH507-513H4.5	ENSG00000281383.1	21	0.0371466	0.0371466	1	0.0504071	No	No
Brain-Spinalcord(cervicalc-1)	125	CH507-513H4.3	ENSG00000281181.1	21	0.0342128	0.0342128	1	0.0476226	Yes	No
Brain-Spinalcord(cervicalc-1)	125	bP-21264C1.2	ENSG00000278932.3	21	0.00727433	0.00727433	1	0.0191141	Yes	No
Brain-Spinalcord(cervicalc-1)	125	LIPI	ENSG00000188992.11	21	0.000134737	0.00242527	18	0.00996168	Yes	Yes
Brain-Spinalcord(cervicalc-1)	125	RBM11	ENSG00000185272.13	21	6.124e-06	0.000110232	18	0.00105615	Yes	Yes
Brain-Spinalcord(cervicalc-1)	125	HSPA13	ENSG00000155304.5	21	0.00112519	0.0191282	17	0.0330708	Yes	No
Brain-Spinalcord(cervicalc-1)	125	SAMSN1	ENSG00000155307.17	21	9.08874e-05	0.00163597	18	0.00784759	Yes	Yes
Brain-Spinalcord(cervicalc-1)	125	AF127936.3	ENSG00000232884.7	21	0.000479946	0.00911897	19	0.0215986	Yes	No
Brain-Spinalcord(cervicalc-1)	125	AF127936.5	ENSG00000226751.2	21	0.000106378	0.00202119	19	0.00890798	Yes	Yes
Brain-Spinalcord(cervicalc-1)	125	AF127936.7	ENSG00000281903.2	21	0.00147577	0.0280396	19	0.0418267	Yes	No
Brain-Spinalcord(cervicalc-1)	125	NRIP1	ENSG00000180530.10	21	8.65301e-05	0.00155754	18	0.00761767	Yes	Yes
Brain-Spinalcord(cervicalc-1)	125	USP25	ENSG00000155313.15	21	0.00580481	0.0754625	13	0.0857637	No	No
Brain-Spinalcord(cervicalc-1)	125	MIR99AHG	ENSG00000215386.11	21	0.00071712	0.0129082	18	0.0262146	Yes	No
Brain-Spinalcord(cervicalc-1)	125	AP001172.2	ENSG00000270071.1	21	0.0017748	0.0248472	14	0.0388042	Yes	No
Brain-Spinalcord(cervicalc-1)	125	AP000473.5	ENSG00000228798.1	21	0.0129359	0.181103	14	0.18553	No	No
Brain-Spinalcord(cervicalc-1)	125	AP000473.8	ENSG00000270093.1	21	0.000125406	0.00175568	14	0.00818078	Yes	Yes
Brain-Spinalcord(cervicalc-1)	125	LINC01549	ENSG00000232560.6	21	1.41547e-05	0.000226475	16	0.00189332	Yes	Yes
Brain-Spinalcord(cervicalc-1)	125	CXADR	ENSG00000154639.18	21	0.000100349	0.00170593	17	0.00803519	Yes	Yes
Brain-Spinalcord(cervicalc-1)	125	BTG3	ENSG00000154640.14	21	0.00310124	0.0527212	17	0.0647142	No	No
Brain-Spinalcord(cervicalc-1)	125	C21orf91	ENSG00000154642.10	21	0.00207568	0.0394379	19	0.0525176	No	No
Brain-Spinalcord(cervicalc-1)	125	CHODL	ENSG00000154645.13	21	0.000638384	0.0146828	23	0.0283075	Yes	No
Brain-Spinalcord(cervicalc-1)	125	LINC00320	ENSG00000224924.6	21	1.71609e-06	3.43217e-05	20	0.000395318	Yes	Yes
Brain-Spinalcord(cervicalc-1)	125	NCAM2	ENSG00000154654.14	21	0.000142404	0.00327528	23	0.011985	Yes	No
Brain-Spinalcord(cervicalc-1)	125	D21S2088E	ENSG00000228592.1	21	0.000919941	0.0174789	19	0.0314138	Yes	No
Brain-Spinalcord(cervicalc-1)	125	LINC01684	ENSG00000237484.5	21	0.00199519	0.0359135	18	0.0492648	Yes	No
Brain-Spinalcord(cervicalc-1)	125	LINC00158	ENSG00000185433.8	21	2.39046e-05	0.000334665	14	0.00252878	Yes	Yes
Brain-Spinalcord(cervicalc-1)	125	MIR155HG	ENSG00000234883.5	21	1.40413e-05	0.000182537	13	0.00159779	Yes	Yes
Brain-Spinalcord(cervicalc-1)	125	MRPL39	ENSG00000154719.13	21	0.000462383	0.00601098	13	0.0172135	Yes	No
Brain-Spinalcord(cervicalc-1)	125	JAM2	ENSG00000154721.14	21	0.00322289	0.0451204	14	0.0576713	No	No
Brain-Spinalcord(cervicalc-1)	125	ATP5J	ENSG00000154723.12	21	0.00246254	0.0344756	14	0.04786	Yes	No
Brain-Spinalcord(cervicalc-1)	125	GABPA	ENSG00000154727.10	21	0.000477148	0.00668007	14	0.0182295	Yes	No
Brain-Spinalcord(cervicalc-1)	125	APP	ENSG00000142192.20	21	9.96906e-05	0.00169474	17	0.00799902	Yes	Yes
Brain-Spinalcord(cervicalc-1)	125	AP000230.1	ENSG00000273492.5	21	3.01545e-11	4.82472e-10	16	1.75237e-08	Yes	Yes
Brain-Spinalcord(cervicalc-1)	125	CYYR1	ENSG00000166265.11	21	0.00180502	0.0324903	18	0.0459435	Yes	No
Brain-Spinalcord(cervicalc-1)	125	ADAMTS1	ENSG00000154734.14	21	0.000400429	0.00720772	18	0.0190204	Yes	No
Brain-Spinalcord(cervicalc-1)	125	ADAMTS5	ENSG00000154736.5	21	6.32714e-05	0.00120216	19	0.00643336	Yes	Yes
Brain-Spinalcord(cervicalc-1)	125	AF131217.1	ENSG00000232855.6	21	7.24301e-05	0.00123131	17	0.00653581	Yes	Yes
Brain-Spinalcord(cervicalc-1)	125	LINC00161	ENSG00000226935.6	21	0.000132029	0.00211247	16	0.00912477	Yes	Yes
Brain-Spinalcord(cervicalc-1)	125	N6AMT1	ENSG00000156239.11	21	9.69753e-08	1.45463e-06	15	2.525e-05	Yes	Yes
Brain-Spinalcord(cervicalc-1)	125	LTN1	ENSG00000198862.13	21	0.00804928	0.120739	15	0.127991	No	No
Brain-Spinalcord(cervicalc-1)	125	RWDD2B	ENSG00000156253.6	21	1.83702e-13	2.57183e-12	14	1.46674e-10	Yes	Yes
Brain-Spinalcord(cervicalc-1)	125	USP16	ENSG00000156256.14	21	0.00217425	0.0304395	14	0.0440689	Yes	No
Brain-Spinalcord(cervicalc-1)	125	CCT8	ENSG00000156261.12	21	0.000117018	0.00163825	14	0.00785436	Yes	Yes
Brain-Spinalcord(cervicalc-1)	125	MAP3K7CL	ENSG00000156265.15	21	0.000908218	0.012715	14	0.0260546	Yes	No
Brain-Spinalcord(cervicalc-1)	125	BACH1	ENSG00000156273.15	21	0.00207613	0.0332181	16	0.0466882	Yes	No
Brain-Spinalcord(cervicalc-1)	125	BACH1-IT2	ENSG00000228817.4	21	0.0082585	0.10736	13	0.115269	No	No
Brain-Spinalcord(cervicalc-1)	125	GRIK1	ENSG00000171189.17	21	0.000511379	0.00818206	16	0.0204054	Yes	No
Brain-Spinalcord(cervicalc-1)	125	TIAM1	ENSG00000156299.13	21	0.00260192	0.0468345	18	0.0592639	No	No
Brain-Spinalcord(cervicalc-1)	125	AP000253.1	ENSG00000234509.1	21	0.00239433	0.035915	15	0.0492648	Yes	No
Brain-Spinalcord(cervicalc-1)	125	SOD1	ENSG00000142168.14	21	0.00122546	0.0183819	15	0.0323417	Yes	No
Brain-Spinalcord(cervicalc-1)	125	SCAF4	ENSG00000156304.14	21	0.000272628	0.00408943	15	0.0137824	Yes	No
Brain-Spinalcord(cervicalc-1)	125	AP000255.6	ENSG00000273091.1	21	0.00673027	0.0942238	14	0.102997	No	No
Brain-Spinalcord(cervicalc-1)	125	HUNK	ENSG00000142149.8	21	0.00041693	0.00667088	16	0.0182195	Yes	No
Brain-Spinalcord(cervicalc-1)	125	MIS18A	ENSG00000159055.3	21	0.000285261	0.00456417	16	0.0147359	Yes	No
Brain-Spinalcord(cervicalc-1)	125	URB1	ENSG00000142207.6	21	1.48095e-07	2.36952e-06	16	3.87127e-05	Yes	Yes
Brain-Spinalcord(cervicalc-1)	125	URB1-AS1	ENSG00000256073.3	21	0.000182623	0.00292197	16	0.0111807	Yes	No
Brain-Spinalcord(cervicalc-1)	125	EVA1C	ENSG00000166979.12	21	0.00237208	0.0379533	16	0.0511383	No	No
Brain-Spinalcord(cervicalc-1)	125	TCP10L	ENSG00000242220.6	21	5.75327e-06	8.62991e-05	15	0.000860772	Yes	Yes
Brain-Spinalcord(cervicalc-1)	125	C21orf59	ENSG00000159079.18	21	0.00311054	0.0466581	15	0.0591228	No	No
Brain-Spinalcord(cervicalc-1)	125	SYNJ1	ENSG00000159082.17	21	0.00470164	0.0705245	15	0.0812045	No	No
Brain-Spinalcord(cervicalc-1)	125	PAXBP1	ENSG00000159086.14	21	2.26753e-05	0.00034013	15	0.00255841	Yes	Yes
Brain-Spinalcord(cervicalc-1)	125	C21orf62	ENSG00000205929.10	21	0.00257416	0.0360382	14	0.0493825	Yes	No
Brain-Spinalcord(cervicalc-1)	125	OLIG2	ENSG00000205927.4	21	3.30082e-05	0.000462115	14	0.00324191	Yes	Yes
Brain-Spinalcord(cervicalc-1)	125	LINC00945	ENSG00000232539.1	21	0.000125512	0.00175716	14	0.00818558	Yes	Yes
Brain-Spinalcord(cervicalc-1)	125	OLIG1	ENSG00000184221.12	21	0.00743791	0.104131	14	0.112191	No	No
Brain-Spinalcord(cervicalc-1)	125	AP000289.6	ENSG00000226527.1	21	0.00408372	0.0530883	13	0.0650291	No	No
Brain-Spinalcord(cervicalc-1)	125	IFNAR2	ENSG00000159110.19	21	9.49644e-05	0.00123454	13	0.00654531	Yes	Yes
Brain-Spinalcord(cervicalc-1)	125	IL10RB	ENSG00000243646.9	21	4.628e-07	6.0164e-06	13	8.93299e-05	Yes	Yes
Brain-Spinalcord(cervicalc-1)	125	IFNAR1	ENSG00000142166.12	21	0.0017484	0.0227292	13	0.0367492	Yes	No
Brain-Spinalcord(cervicalc-1)	125	IFNGR2	ENSG00000159128.14	21	0.00435737	0.0566459	13	0.0684216	No	No
Brain-Spinalcord(cervicalc-1)	125	TMEM50B	ENSG00000142188.16	21	6.74477e-10	8.7682e-09	13	2.50974e-07	Yes	Yes
Brain-Spinalcord(cervicalc-1)	125	DNAJC28	ENSG00000177692.11	21	0.00191081	0.0248406	13	0.0388005	Yes	No
Brain-Spinalcord(cervicalc-1)	125	GART	ENSG00000159131.16	21	0.00866129	0.112597	13	0.120141	No	No
Brain-Spinalcord(cervicalc-1)	125	SON	ENSG00000159140.19	21	0.00184849	0.0240303	13	0.038013	Yes	No
Brain-Spinalcord(cervicalc-1)	125	DONSON	ENSG00000159147.17	21	0.000473023	0.00614929	13	0.0174447	Yes	No
Brain-Spinalcord(cervicalc-1)	125	CRYZL1	ENSG00000205758.11	21	0.000127509	0.00165762	13	0.00789121	Yes	Yes
Brain-Spinalcord(cervicalc-1)	125	ITSN1	ENSG00000205726.14	21	0.000172877	0.00259316	15	0.0103479	Yes	No
Brain-Spinalcord(cervicalc-1)	125	ATP5O	ENSG00000241837.6	21	0.000505826	0.00708156	14	0.0188164	Yes	No
Brain-Spinalcord(cervicalc-1)	125	MRPS6	ENSG00000243927.5	21	0.00202474	0.0283463	14	0.0421153	Yes	No
Brain-Spinalcord(cervicalc-1)	125	SLC5A3	ENSG00000198743.6	21	0.00182731	0.0255823	14	0.0395123	Yes	No
Brain-Spinalcord(cervicalc-1)	125	LINC00310	ENSG00000227456.7	21	1.91303e-05	0.000267825	14	0.00214218	Yes	Yes
Brain-Spinalcord(cervicalc-1)	125	AP000318.2	ENSG00000214955.5	21	0.00135879	0.019023	14	0.0329608	Yes	No
Brain-Spinalcord(cervicalc-1)	125	KCNE2	ENSG00000159197.3	21	0.000274152	0.00356398	13	0.0126375	Yes	No
Brain-Spinalcord(cervicalc-1)	125	KCNE1	ENSG00000180509.11	21	0.00162552	0.0211317	13	0.0350938	Yes	No
Brain-Spinalcord(cervicalc-1)	125	RCAN1	ENSG00000159200.17	21	0.000705997	0.00988396	14	0.0225805	Yes	No
Brain-Spinalcord(cervicalc-1)	125	CLIC6	ENSG00000159212.12	21	4.66217e-07	6.52704e-06	14	9.60513e-05	Yes	Yes
Brain-Spinalcord(cervicalc-1)	125	RUNX1	ENSG00000159216.18	21	0.000688736	0.0172184	25	0.0311266	Yes	No
Brain-Spinalcord(cervicalc-1)	125	SETD4	ENSG00000185917.13	21	1.45044e-06	2.46575e-05	17	0.00029813	Yes	Yes
Brain-Spinalcord(cervicalc-1)	125	CBR1	ENSG00000159228.12	21	3.99365e-06	6.7892e-05	17	0.000699759	Yes	Yes
Brain-Spinalcord(cervicalc-1)	125	AP000688.29	ENSG00000233393.1	21	1.15668e-10	1.96636e-09	17	6.47161e-08	Yes	Yes
Brain-Spinalcord(cervicalc-1)	125	CBR3	ENSG00000159231.5	21	0.000119224	0.00202681	17	0.00891859	Yes	Yes
Brain-Spinalcord(cervicalc-1)	125	DOPEY2	ENSG00000142197.12	21	8.37536e-05	0.00150757	18	0.00744444	Yes	Yes
Brain-Spinalcord(cervicalc-1)	125	MORC3	ENSG00000159256.12	21	0.00103812	0.0176481	17	0.031587	Yes	No
Brain-Spinalcord(cervicalc-1)	125	CHAF1B	ENSG00000159259.7	21	0.00377686	0.0642066	17	0.0753818	No	No
Brain-Spinalcord(cervicalc-1)	125	CLDN14	ENSG00000159261.10	21	0.00430527	0.0774949	18	0.0875606	No	No
Brain-Spinalcord(cervicalc-1)	125	SIM2	ENSG00000159263.15	21	6.78075e-05	0.00115273	17	0.00625899	Yes	Yes
Brain-Spinalcord(cervicalc-1)	125	HLCS	ENSG00000159267.14	21	2.49251e-09	4.73576e-08	19	1.15902e-06	Yes	Yes
Brain-Spinalcord(cervicalc-1)	125	AP000704.5	ENSG00000224790.2	21	1.31974e-06	2.24355e-05	17	0.000276397	Yes	Yes
Brain-Spinalcord(cervicalc-1)	125	PIGP	ENSG00000185808.13	21	3.84114e-05	0.000652994	17	0.00420263	Yes	Yes
Brain-Spinalcord(cervicalc-1)	125	TTC3	ENSG00000182670.13	21	9.67108e-17	1.74079e-15	18	1.83468e-13	Yes	Yes
Brain-Spinalcord(cervicalc-1)	125	DSCR9	ENSG00000230366.9	21	0.00340457	0.0544731	16	0.0663112	No	No
Brain-Spinalcord(cervicalc-1)	125	DSCR3	ENSG00000157538.13	21	0.0018695	0.0299121	16	0.0435508	Yes	No
Brain-Spinalcord(cervicalc-1)	125	AP001432.14	ENSG00000242553.1	21	0.00473163	0.075706	16	0.0859816	No	No
Brain-Spinalcord(cervicalc-1)	125	DYRK1A	ENSG00000157540.19	21	5.16151e-05	0.000877456	17	0.00517254	Yes	Yes
Brain-Spinalcord(cervicalc-1)	125	KCNJ6	ENSG00000157542.9	21	0.000144676	0.00274885	19	0.0107669	Yes	No
Brain-Spinalcord(cervicalc-1)	125	ERG	ENSG00000157554.18	21	0.00160386	0.0304733	19	0.0440989	Yes	No
Brain-Spinalcord(cervicalc-1)	125	ETS2	ENSG00000157557.11	21	0.00101467	0.0172494	17	0.031161	Yes	No
Brain-Spinalcord(cervicalc-1)	125	LINC01700	ENSG00000232837.1	21	0.0052864	0.0951553	18	0.103909	No	No
Brain-Spinalcord(cervicalc-1)	125	AF064858.8	ENSG00000235888.1	21	0.000566559	0.0107646	19	0.0237515	Yes	No
Brain-Spinalcord(cervicalc-1)	125	AF064858.11	ENSG00000237721.1	21	0.00112162	0.0213107	19	0.035284	Yes	No
Brain-Spinalcord(cervicalc-1)	125	PSMG1	ENSG00000183527.11	21	1.57082e-08	3.14165e-07	20	6.35051e-06	Yes	Yes
Brain-Spinalcord(cervicalc-1)	125	BRWD1	ENSG00000185658.13	21	0.00428379	0.0899596	21	0.0990718	No	No
Brain-Spinalcord(cervicalc-1)	125	HMGN1	ENSG00000205581.10	21	0.000825594	0.0165119	20	0.0302878	Yes	No
Brain-Spinalcord(cervicalc-1)	125	WRB	ENSG00000182093.14	21	1.16262e-14	2.32525e-13	20	1.58195e-11	Yes	Yes
Brain-Spinalcord(cervicalc-1)	125	LCA5L	ENSG00000157578.13	21	3.04222e-14	6.08443e-13	20	3.89254e-11	Yes	Yes
Brain-Spinalcord(cervicalc-1)	125	SH3BGR	ENSG00000185437.13	21	0.000122886	0.00245773	20	0.0100497	Yes	No
Brain-Spinalcord(cervicalc-1)	125	B3GALT5	ENSG00000183778.17	21	0.000552413	0.0116007	21	0.0247642	Yes	No
Brain-Spinalcord(cervicalc-1)	125	AF064860.7	ENSG00000231713.2	21	0.00487269	0.102327	21	0.110568	No	No
Brain-Spinalcord(cervicalc-1)	125	IGSF5	ENSG00000183067.5	21	0.000351952	0.007391	21	0.0192817	Yes	No
Brain-Spinalcord(cervicalc-1)	125	PCP4	ENSG00000183036.10	21	4.5383e-05	0.000953043	21	0.00546785	Yes	Yes
Brain-Spinalcord(cervicalc-1)	125	DSCAM	ENSG00000171587.14	21	0.0016784	0.0486736	29	0.0609751	No	No
Brain-Spinalcord(cervicalc-1)	125	BACE2	ENSG00000182240.15	21	1.93605e-16	4.06571e-15	21	4.00703e-13	Yes	Yes
Brain-Spinalcord(cervicalc-1)	125	FAM3B	ENSG00000183844.16	21	1.55865e-12	3.27316e-11	21	1.50706e-09	Yes	Yes
Brain-Spinalcord(cervicalc-1)	125	MX2	ENSG00000183486.12	21	0.000308921	0.00648733	21	0.0179926	Yes	No
Brain-Spinalcord(cervicalc-1)	125	MX1	ENSG00000157601.13	21	0.000383048	0.00842706	22	0.0207468	Yes	No
Brain-Spinalcord(cervicalc-1)	125	RIPK4	ENSG00000183421.11	21	0.000583521	0.0122539	21	0.0255198	Yes	No
Brain-Spinalcord(cervicalc-1)	125	PRDM15	ENSG00000141956.13	21	0.000341841	0.0075205	22	0.0194662	Yes	No
Brain-Spinalcord(cervicalc-1)	125	C2CD2	ENSG00000157617.16	21	0.00092401	0.0203282	22	0.0342745	Yes	No
Brain-Spinalcord(cervicalc-1)	125	ZBTB21	ENSG00000173276.13	21	0.00217849	0.0479267	22	0.0602903	No	No
Brain-Spinalcord(cervicalc-1)	125	ZNF295-AS1	ENSG00000237232.7	21	0.00166919	0.0367221	22	0.0500153	No	No
Brain-Spinalcord(cervicalc-1)	125	ABCG1	ENSG00000160179.18	21	0.000338935	0.0067787	20	0.0184106	Yes	No
Brain-Spinalcord(cervicalc-1)	125	TFF3	ENSG00000160180.15	21	0.00688308	0.137662	20	0.143839	No	No
Brain-Spinalcord(cervicalc-1)	125	TMPRSS3	ENSG00000160183.13	21	8.06596e-05	0.00161319	20	0.00778336	Yes	Yes
Brain-Spinalcord(cervicalc-1)	125	UBASH3A	ENSG00000160185.14	21	0.00038405	0.007681	20	0.019689	Yes	No
Brain-Spinalcord(cervicalc-1)	125	RSPH1	ENSG00000160188.9	21	7.08998e-06	0.00013471	19	0.00124868	Yes	Yes
Brain-Spinalcord(cervicalc-1)	125	SLC37A1	ENSG00000160190.13	21	0.000150439	0.00285835	19	0.0110229	Yes	No
Brain-Spinalcord(cervicalc-1)	125	PDE9A	ENSG00000160191.17	21	1.7984e-05	0.000323713	18	0.00246567	Yes	Yes
Brain-Spinalcord(cervicalc-1)	125	LINC01668	ENSG00000283051.1	21	0.0010247	0.0163952	16	0.030174	Yes	No
Brain-Spinalcord(cervicalc-1)	125	WDR4	ENSG00000160193.11	21	6.06698e-05	0.00103139	17	0.00577203	Yes	Yes
Brain-Spinalcord(cervicalc-1)	125	NDUFV3	ENSG00000160194.17	21	2.66115e-05	0.000425784	16	0.00302664	Yes	Yes
Brain-Spinalcord(cervicalc-1)	125	ERVH48-1	ENSG00000233056.2	21	0.000562049	0.00899278	16	0.0214502	Yes	No
Brain-Spinalcord(cervicalc-1)	125	PKNOX1	ENSG00000160199.14	21	0.000108284	0.00173255	16	0.00811445	Yes	Yes
Brain-Spinalcord(cervicalc-1)	125	CBS	ENSG00000160200.17	21	4.58682e-14	7.33892e-13	16	4.6462e-11	Yes	Yes
Brain-Spinalcord(cervicalc-1)	125	U2AF1	ENSG00000160201.11	21	0.000458344	0.00687517	15	0.0185546	Yes	No
Brain-Spinalcord(cervicalc-1)	125	LINC01679	ENSG00000237989.1	21	0.00732848	0.102599	14	0.110796	No	No
Brain-Spinalcord(cervicalc-1)	125	SIK1	ENSG00000142178.7	21	0.0027237	0.0381318	14	0.0513143	No	No
Brain-Spinalcord(cervicalc-1)	125	HSF2BP	ENSG00000160207.8	21	0.00160638	0.0224894	14	0.0364786	Yes	No
Brain-Spinalcord(cervicalc-1)	125	RRP1B	ENSG00000160208.12	21	0.00260426	0.0338554	13	0.0472882	Yes	No
Brain-Spinalcord(cervicalc-1)	125	PDXK	ENSG00000160209.18	21	0.0077895	0.101263	13	0.109568	No	No
Brain-Spinalcord(cervicalc-1)	125	CSTB	ENSG00000160213.6	21	0.00146615	0.01906	13	0.0330061	Yes	No
Brain-Spinalcord(cervicalc-1)	125	RRP1	ENSG00000160214.12	21	0.000333692	0.00433799	13	0.0142667	Yes	No
Brain-Spinalcord(cervicalc-1)	125	AGPAT3	ENSG00000160216.18	21	0.00291632	0.0408285	14	0.0537609	No	No
Brain-Spinalcord(cervicalc-1)	125	TRAPPC10	ENSG00000160218.12	21	0.00050741	0.00659632	13	0.0181165	Yes	No
Brain-Spinalcord(cervicalc-1)	125	PWP2	ENSG00000241945.7	21	6.12682e-17	7.96487e-16	13	9.19748e-14	Yes	Yes
Brain-Spinalcord(cervicalc-1)	125	C21orf33	ENSG00000160221.16	21	1.61495e-26	2.09944e-25	13	1.6643e-22	Yes	Yes
Brain-Spinalcord(cervicalc-1)	125	LINC01678	ENSG00000225331.1	21	0.000569603	0.00740484	13	0.0193001	Yes	No
Brain-Spinalcord(cervicalc-1)	125	AP001056.1	ENSG00000237604.1	21	9.77102e-08	1.27023e-06	13	2.22908e-05	Yes	Yes
Brain-Spinalcord(cervicalc-1)	125	ICOSLG	ENSG00000160223.16	21	2.69822e-05	0.000377751	14	0.00277272	Yes	Yes
Brain-Spinalcord(cervicalc-1)	125	AIRE	ENSG00000160224.16	21	0.000506891	0.00709647	14	0.0188434	Yes	No
Brain-Spinalcord(cervicalc-1)	125	PFKL	ENSG00000141959.16	21	9.5352e-15	1.33493e-13	14	9.58257e-12	Yes	Yes
Brain-Spinalcord(cervicalc-1)	125	C21orf2	ENSG00000160226.15	21	1.29078e-05	0.00018071	14	0.00158484	Yes	Yes
Brain-Spinalcord(cervicalc-1)	125	TRPM2	ENSG00000142185.16	21	0.000928765	0.0139315	15	0.0274075	Yes	No
Brain-Spinalcord(cervicalc-1)	125	LRRC3	ENSG00000160233.7	21	8.61904e-05	0.00129286	15	0.00675821	Yes	Yes
Brain-Spinalcord(cervicalc-1)	125	KB-68A7.1	ENSG00000274225.1	21	0.00402615	0.0603922	15	0.0718754	No	No
Brain-Spinalcord(cervicalc-1)	125	AP001065.15	ENSG00000228709.1	21	0.000702619	0.0105393	15	0.0234459	Yes	No
Brain-Spinalcord(cervicalc-1)	125	TSPEAR	ENSG00000175894.14	21	0.0013925	0.0236725	17	0.0376805	Yes	No
Brain-Spinalcord(cervicalc-1)	125	UBE2G2	ENSG00000184787.18	21	3.44362e-07	5.50979e-06	16	8.37166e-05	Yes	Yes
Brain-Spinalcord(cervicalc-1)	125	SUMO3	ENSG00000184900.15	21	0.000725522	0.0116084	16	0.0247666	Yes	No
Brain-Spinalcord(cervicalc-1)	125	PTTG1IP	ENSG00000183255.11	21	0.00152994	0.0244791	16	0.0384897	Yes	No
Brain-Spinalcord(cervicalc-1)	125	ITGB2	ENSG00000160255.17	21	0.000649616	0.0103939	16	0.0232558	Yes	No
Brain-Spinalcord(cervicalc-1)	125	LINC01547	ENSG00000183250.11	21	5.64783e-07	9.03654e-06	16	0.000128127	Yes	Yes
Brain-Spinalcord(cervicalc-1)	125	FAM207A	ENSG00000160256.12	21	0.00016963	0.0028837	17	0.0110855	Yes	No
Brain-Spinalcord(cervicalc-1)	125	AP001505.10	ENSG00000276529.1	21	0.000136079	0.00217726	16	0.00929191	Yes	Yes
Brain-Spinalcord(cervicalc-1)	125	LINC00163	ENSG00000234880.1	21	7.51361e-06	0.000127731	17	0.00119678	Yes	Yes
Brain-Spinalcord(cervicalc-1)	125	LINC00165	ENSG00000261706.1	21	5.00572e-11	8.00916e-10	16	2.8029e-08	Yes	Yes
Brain-Spinalcord(cervicalc-1)	125	PICSAR	ENSG00000275874.1	21	7.75849e-11	1.31894e-09	17	4.46165e-08	Yes	Yes
Brain-Spinalcord(cervicalc-1)	125	ADARB1	ENSG00000197381.15	21	0.00100223	0.0190425	19	0.032982	Yes	No
Brain-Spinalcord(cervicalc-1)	125	LINC00334	ENSG00000182586.8	21	0.000432467	0.00821688	19	0.0204441	Yes	No
Brain-Spinalcord(cervicalc-1)	125	POFUT2	ENSG00000186866.16	21	0.00095454	0.0181363	19	0.0320922	Yes	No
Brain-Spinalcord(cervicalc-1)	125	LINC00205	ENSG00000223768.1	21	3.88307e-16	7.37784e-15	19	6.72601e-13	Yes	Yes
Brain-Spinalcord(cervicalc-1)	125	LINC00315	ENSG00000184274.3	21	0.000375212	0.00712904	19	0.0188985	Yes	No
Brain-Spinalcord(cervicalc-1)	125	LL21NC02-21A1.1	ENSG00000273796.1	21	0.000426012	0.00809423	19	0.0202974	Yes	No
Brain-Spinalcord(cervicalc-1)	125	COL18A1	ENSG00000182871.14	21	6.11998e-14	1.224e-12	20	7.51418e-11	Yes	Yes
Brain-Spinalcord(cervicalc-1)	125	SLC19A1	ENSG00000173638.18	21	0.000178028	0.00338253	19	0.0122417	Yes	No
Brain-Spinalcord(cervicalc-1)	125	LINC01694	ENSG00000233922.2	21	0.000158863	0.00301841	19	0.0114417	Yes	No
Brain-Spinalcord(cervicalc-1)	125	PCBP3	ENSG00000183570.16	21	0.000283289	0.00566577	20	0.0167109	Yes	No
Brain-Spinalcord(cervicalc-1)	125	AJ011932.1	ENSG00000274248.1	21	0.00100947	0.0151421	15	0.0287916	Yes	No
Brain-Spinalcord(cervicalc-1)	125	COL6A1	ENSG00000142156.14	21	0.000115639	0.00173458	15	0.00811978	Yes	Yes
Brain-Spinalcord(cervicalc-1)	125	COL6A2	ENSG00000142173.14	21	0.000112564	0.0015759	14	0.00766919	Yes	Yes
Brain-Spinalcord(cervicalc-1)	125	FTCD	ENSG00000160282.13	21	2.07048e-05	0.000289867	14	0.00228103	Yes	Yes
Brain-Spinalcord(cervicalc-1)	125	SPATC1L	ENSG00000160284.14	21	7.40492e-12	1.03669e-10	14	4.30569e-09	Yes	Yes
Brain-Spinalcord(cervicalc-1)	125	LSS	ENSG00000160285.14	21	1.10774e-08	1.55083e-07	14	3.39045e-06	Yes	Yes
Brain-Spinalcord(cervicalc-1)	125	MCM3AP	ENSG00000160294.10	21	0.00115492	0.0161688	14	0.0299326	Yes	No
Brain-Spinalcord(cervicalc-1)	125	YBEY	ENSG00000182362.13	21	1.06292e-11	1.3818e-10	13	5.61122e-09	Yes	Yes
Brain-Spinalcord(cervicalc-1)	125	C21orf58	ENSG00000160298.17	21	2.49571e-05	0.000324443	13	0.00246996	Yes	Yes
Brain-Spinalcord(cervicalc-1)	125	PCNT	ENSG00000160299.16	21	0.00118677	0.015428	13	0.0291019	Yes	No
Brain-Spinalcord(cervicalc-1)	125	DIP2A	ENSG00000160305.17	21	0.00188967	0.0207863	11	0.0347353	Yes	No
Brain-Spinalcord(cervicalc-1)	125	S100B	ENSG00000160307.9	21	0.00234165	0.0234165	10	0.037416	Yes	No
Brain-Spinalcord(cervicalc-1)	125	PRMT2	ENSG00000160310.17	21	0.000657059	0.00657059	10	0.0180996	Yes	No
Brain-Spinalcord(cervicalc-1)	125	AC005301.9	ENSG00000283633.1	22	0.000210231	0.00357393	17	0.0126629	Yes	No
Brain-Spinalcord(cervicalc-1)	125	AC006946.16	ENSG00000273203.1	22	1.04617e-05	0.000209233	20	0.00178185	Yes	Yes
Brain-Spinalcord(cervicalc-1)	125	AC006946.17	ENSG00000273442.1	22	3.00833e-05	0.000601667	20	0.0039518	Yes	Yes
Brain-Spinalcord(cervicalc-1)	125	IL17RA	ENSG00000177663.13	22	7.05838e-07	1.48226e-05	21	0.000195215	Yes	Yes
Brain-Spinalcord(cervicalc-1)	125	CECR6	ENSG00000183307.3	22	0.0010743	0.021486	20	0.0354625	Yes	No
Brain-Spinalcord(cervicalc-1)	125	LINC01664	ENSG00000235478.4	22	0.000210791	0.00421583	20	0.0140499	Yes	No
Brain-Spinalcord(cervicalc-1)	125	HDHD5	ENSG00000069998.12	22	0.000510231	0.0102046	20	0.0229795	Yes	No
Brain-Spinalcord(cervicalc-1)	125	CECR1	ENSG00000093072.15	22	0.000354772	0.00674066	19	0.0183355	Yes	No
Brain-Spinalcord(cervicalc-1)	125	CECR2	ENSG00000099954.18	22	0.000536277	0.0091167	17	0.0215961	Yes	No
Brain-Spinalcord(cervicalc-1)	125	SLC25A18	ENSG00000182902.13	22	0.00334309	0.0534895	16	0.0653581	No	No
Brain-Spinalcord(cervicalc-1)	125	ATP6V1E1	ENSG00000131100.12	22	0.00289537	0.046326	16	0.0588368	No	No
Brain-Spinalcord(cervicalc-1)	125	BCL2L13	ENSG00000099968.17	22	0.000122215	0.00183322	15	0.00841307	Yes	Yes
Brain-Spinalcord(cervicalc-1)	125	BID	ENSG00000015475.18	22	4.66102e-05	0.000699153	15	0.00440638	Yes	Yes
Brain-Spinalcord(cervicalc-1)	125	LINC00528	ENSG00000269220.1	22	0.00290746	0.0407044	14	0.0536654	No	No
Brain-Spinalcord(cervicalc-1)	125	MICAL3	ENSG00000243156.7	22	0.000221837	0.00332755	15	0.0121149	Yes	No
Brain-Spinalcord(cervicalc-1)	125	PEX26	ENSG00000215193.12	22	0.000109965	0.00142954	13	0.00721217	Yes	Yes
Brain-Spinalcord(cervicalc-1)	125	TUBA8	ENSG00000183785.14	22	0.00100367	0.0130477	13	0.0263862	Yes	No
Brain-Spinalcord(cervicalc-1)	125	USP18	ENSG00000184979.9	22	0.00037024	0.00481312	13	0.0152251	Yes	No
Brain-Spinalcord(cervicalc-1)	125	TMEM191B	ENSG00000278558.4	22	2.06924e-06	2.06924e-05	10	0.000258591	Yes	Yes
Brain-Spinalcord(cervicalc-1)	125	DGCR6	ENSG00000183628.12	22	2.66097e-11	2.66097e-10	10	1.03229e-08	Yes	Yes
Brain-Spinalcord(cervicalc-1)	125	PRODH	ENSG00000100033.16	22	1.68699e-05	0.000168699	10	0.00150029	Yes	Yes
Brain-Spinalcord(cervicalc-1)	125	DGCR9	ENSG00000273032.1	22	9.77531e-05	0.000977531	10	0.00556973	Yes	Yes
Brain-Spinalcord(cervicalc-1)	125	DGCR2	ENSG00000070413.19	22	0.00052364	0.00576004	11	0.0168711	Yes	No
Brain-Spinalcord(cervicalc-1)	125	AC004471.10	ENSG00000272682.1	22	0.000126347	0.00126347	10	0.0066612	Yes	Yes
Brain-Spinalcord(cervicalc-1)	125	DGCR14	ENSG00000100056.11	22	0.00273877	0.0273877	10	0.0412634	Yes	No
Brain-Spinalcord(cervicalc-1)	125	SLC25A1	ENSG00000100075.9	22	0.000277915	0.00277915	10	0.01083	Yes	No
Brain-Spinalcord(cervicalc-1)	125	CLTCL1	ENSG00000070371.15	22	0.00148692	0.0163561	11	0.0301385	Yes	No
Brain-Spinalcord(cervicalc-1)	125	HIRA	ENSG00000100084.14	22	7.33585e-05	0.000880302	12	0.00518428	Yes	Yes
Brain-Spinalcord(cervicalc-1)	125	MRPL40	ENSG00000185608.8	22	0.000358551	0.00430261	12	0.0141913	Yes	No
Brain-Spinalcord(cervicalc-1)	125	C22orf39	ENSG00000242259.8	22	0.0110678	0.132813	12	0.139268	No	No
Brain-Spinalcord(cervicalc-1)	125	UFD1L	ENSG00000070010.18	22	0.00227114	0.0272536	12	0.0411286	Yes	No
Brain-Spinalcord(cervicalc-1)	125	CDC45	ENSG00000093009.9	22	0.00170436	0.0221567	13	0.036151	Yes	No
Brain-Spinalcord(cervicalc-1)	125	CLDN5	ENSG00000184113.9	22	0.00220811	0.0287054	13	0.0424361	Yes	No
Brain-Spinalcord(cervicalc-1)	125	SEPT5	ENSG00000184702.17	22	0.000899981	0.0125997	14	0.0259222	Yes	No
Brain-Spinalcord(cervicalc-1)	125	TBX1	ENSG00000184058.12	22	0.00129748	0.0194622	15	0.0334106	Yes	No
Brain-Spinalcord(cervicalc-1)	125	GNB1L	ENSG00000185838.13	22	1.50947e-05	0.00022642	15	0.00189332	Yes	Yes
Brain-Spinalcord(cervicalc-1)	125	C22orf29	ENSG00000215012.8	22	8.47962e-05	0.00127194	15	0.00668917	Yes	Yes
Brain-Spinalcord(cervicalc-1)	125	TXNRD2	ENSG00000184470.20	22	0.00125949	0.0201518	16	0.0341	Yes	No
Brain-Spinalcord(cervicalc-1)	125	COMT	ENSG00000093010.13	22	0.00303825	0.048612	16	0.060917	No	No
Brain-Spinalcord(cervicalc-1)	125	ARVCF	ENSG00000099889.13	22	0.00158884	0.0254215	16	0.0393965	Yes	No
Brain-Spinalcord(cervicalc-1)	125	TANGO2	ENSG00000183597.15	22	0.00176817	0.0282908	16	0.0420693	Yes	No
Brain-Spinalcord(cervicalc-1)	125	DGCR8	ENSG00000128191.15	22	0.000426894	0.0068303	16	0.0185003	Yes	No
Brain-Spinalcord(cervicalc-1)	125	TRMT2A	ENSG00000099899.14	22	0.00400798	0.0641277	16	0.0753134	No	No
Brain-Spinalcord(cervicalc-1)	125	RANBP1	ENSG00000099901.16	22	3.19429e-05	0.000511086	16	0.00349798	Yes	Yes
Brain-Spinalcord(cervicalc-1)	125	ZDHHC8	ENSG00000099904.15	22	0.000219366	0.0032905	15	0.0120159	Yes	No
Brain-Spinalcord(cervicalc-1)	125	CCDC188	ENSG00000234409.6	22	6.71152e-11	1.00673e-09	15	3.46333e-08	Yes	Yes
Brain-Spinalcord(cervicalc-1)	125	RTN4R	ENSG00000040608.13	22	0.00191234	0.0286851	15	0.0424215	Yes	No
Brain-Spinalcord(cervicalc-1)	125	DGCR6L	ENSG00000128185.9	22	0.00302335	0.0423268	14	0.0551568	No	No
Brain-Spinalcord(cervicalc-1)	125	XXbac-B444P24.14	ENSG00000273139.1	22	0.00110256	0.0154359	14	0.0291033	Yes	No
Brain-Spinalcord(cervicalc-1)	125	ZNF74	ENSG00000185252.18	22	0.000772787	0.010819	14	0.0238298	Yes	No
Brain-Spinalcord(cervicalc-1)	125	SCARF2	ENSG00000244486.8	22	0.00275513	0.0385718	14	0.0517004	No	No
Brain-Spinalcord(cervicalc-1)	125	KLHL22	ENSG00000099910.16	22	0.002278	0.0318921	14	0.0453743	Yes	No
Brain-Spinalcord(cervicalc-1)	125	MED15	ENSG00000099917.17	22	0.000294851	0.00412791	14	0.0138506	Yes	No
Brain-Spinalcord(cervicalc-1)	125	PI4KA	ENSG00000241973.10	22	0.00268421	0.037579	14	0.0508292	No	No
Brain-Spinalcord(cervicalc-1)	125	SERPIND1	ENSG00000099937.10	22	0.00217785	0.028312	13	0.0420889	Yes	No
Brain-Spinalcord(cervicalc-1)	125	SNAP29	ENSG00000099940.11	22	5.62264e-11	7.30943e-10	13	2.57781e-08	Yes	Yes
Brain-Spinalcord(cervicalc-1)	125	CRKL	ENSG00000099942.12	22	0.00231681	0.0301185	13	0.0437361	Yes	No
Brain-Spinalcord(cervicalc-1)	125	LINC01637	ENSG00000237476.1	22	0.00156638	0.0203629	13	0.0342885	Yes	No
Brain-Spinalcord(cervicalc-1)	125	AIFM3	ENSG00000183773.15	22	0.00153127	0.0199065	13	0.0338723	Yes	No
Brain-Spinalcord(cervicalc-1)	125	LZTR1	ENSG00000099949.18	22	0.00227193	0.0295351	13	0.0431917	Yes	No
Brain-Spinalcord(cervicalc-1)	125	XXbac-B135H6.18	ENSG00000272829.1	22	0.0018233	0.0218796	12	0.0358653	Yes	No
Brain-Spinalcord(cervicalc-1)	125	THAP7	ENSG00000184436.11	22	0.000642551	0.00771061	12	0.0197364	Yes	No
Brain-Spinalcord(cervicalc-1)	125	P2RX6	ENSG00000099957.16	22	0.001848	0.022176	12	0.0361689	Yes	No
Brain-Spinalcord(cervicalc-1)	125	SLC7A4	ENSG00000099960.12	22	0.00267541	0.0321049	12	0.045583	Yes	No
Brain-Spinalcord(cervicalc-1)	125	LRRC74B	ENSG00000187905.10	22	0.00036466	0.00437592	12	0.0143474	Yes	No
Brain-Spinalcord(cervicalc-1)	125	HIC2	ENSG00000169635.9	22	0.00306759	0.0460138	15	0.0585178	No	No
Brain-Spinalcord(cervicalc-1)	125	TMEM191C	ENSG00000206140.10	22	0.00227139	0.0340709	15	0.0474898	Yes	No
Brain-Spinalcord(cervicalc-1)	125	UBE2L3	ENSG00000185651.14	22	0.00112095	0.0179352	16	0.0318603	Yes	No
Brain-Spinalcord(cervicalc-1)	125	YDJC	ENSG00000161179.13	22	0.00674377	0.101157	15	0.109475	No	No
Brain-Spinalcord(cervicalc-1)	125	CCDC116	ENSG00000161180.10	22	0.000679009	0.0101851	15	0.0229606	Yes	No
Brain-Spinalcord(cervicalc-1)	125	KB-1440D3.14	ENSG00000273342.1	22	0.00097223	0.0145835	15	0.0281968	Yes	No
Brain-Spinalcord(cervicalc-1)	125	SDF2L1	ENSG00000128228.4	22	0.000706754	0.0106013	15	0.023538	Yes	No
Brain-Spinalcord(cervicalc-1)	125	PPIL2	ENSG00000100023.18	22	0.00011888	0.00190208	16	0.00857792	Yes	Yes
Brain-Spinalcord(cervicalc-1)	125	YPEL1	ENSG00000100027.14	22	0.000967171	0.0164419	17	0.0302373	Yes	No
Brain-Spinalcord(cervicalc-1)	125	MAPK1	ENSG00000100030.14	22	0.000325273	0.00585491	18	0.0170144	Yes	No
Brain-Spinalcord(cervicalc-1)	125	PPM1F	ENSG00000100034.13	22	0.000118926	0.00214067	18	0.0091967	Yes	Yes
Brain-Spinalcord(cervicalc-1)	125	TOP3B	ENSG00000100038.19	22	0.000810161	0.0145829	18	0.0281968	Yes	No
Brain-Spinalcord(cervicalc-1)	125	CH17-264L24.1	ENSG00000279278.1	22	0.00146922	0.026446	18	0.0403506	Yes	No
Brain-Spinalcord(cervicalc-1)	125	LL22NC03-2H8.5	ENSG00000274422.1	22	3.06819e-05	0.000552274	18	0.00372672	Yes	Yes
Brain-Spinalcord(cervicalc-1)	125	LL22NC03-2H8.4	ENSG00000234630.1	22	0.000934274	0.0168169	18	0.0306378	Yes	No
Brain-Spinalcord(cervicalc-1)	125	IGLV5-52	ENSG00000211643.2	22	1.69738e-09	3.22502e-08	19	8.15559e-07	Yes	Yes
Brain-Spinalcord(cervicalc-1)	125	IGLV1-51	ENSG00000211644.3	22	0.000429413	0.00815885	19	0.0203726	Yes	No
Brain-Spinalcord(cervicalc-1)	125	IGLV1-47	ENSG00000211648.2	22	0.0016227	0.0308314	19	0.0444386	Yes	No
Brain-Spinalcord(cervicalc-1)	125	IGLV1-44	ENSG00000211651.3	22	0.000465179	0.00883841	19	0.0212768	Yes	No
Brain-Spinalcord(cervicalc-1)	125	IGLV1-40	ENSG00000211653.2	22	0.00169358	0.0338716	20	0.0473004	Yes	No
Brain-Spinalcord(cervicalc-1)	125	ZNF280B	ENSG00000275004.3	22	0.00230881	0.048485	21	0.060793	No	No
Brain-Spinalcord(cervicalc-1)	125	PRAME	ENSG00000185686.17	22	0.000388698	0.00855136	22	0.0208976	Yes	No
Brain-Spinalcord(cervicalc-1)	125	IGLV3-21	ENSG00000211662.2	22	0.000535093	0.0117721	22	0.0249523	Yes	No
Brain-Spinalcord(cervicalc-1)	125	IGLV2-14	ENSG00000211666.2	22	0.00366787	0.0806932	22	0.0904685	No	No
Brain-Spinalcord(cervicalc-1)	125	IGLC1	ENSG00000211675.2	22	0.00354959	0.0816405	23	0.0913446	No	No
Brain-Spinalcord(cervicalc-1)	125	IGLC2	ENSG00000211677.2	22	0.000331691	0.00762889	23	0.0196203	Yes	No
Brain-Spinalcord(cervicalc-1)	125	IGLC3	ENSG00000211679.2	22	0.00106961	0.0246011	23	0.0386033	Yes	No
Brain-Spinalcord(cervicalc-1)	125	RSPH14	ENSG00000100218.11	22	0.00122883	0.0282631	23	0.0420396	Yes	No
Brain-Spinalcord(cervicalc-1)	125	GNAZ	ENSG00000128266.8	22	6.90911e-06	0.000158909	23	0.00142659	Yes	Yes
Brain-Spinalcord(cervicalc-1)	125	RAB36	ENSG00000100228.12	22	0.000346463	0.00762219	22	0.0196203	Yes	No
Brain-Spinalcord(cervicalc-1)	125	BCR	ENSG00000186716.20	22	9.01976e-06	0.000198435	22	0.00170905	Yes	Yes
Brain-Spinalcord(cervicalc-1)	125	LINC01659	ENSG00000234928.1	22	0.000137934	0.0024828	18	0.0101123	Yes	No
Brain-Spinalcord(cervicalc-1)	125	LINC01658	ENSG00000178248.11	22	0.00271758	0.051634	19	0.0637057	No	No
Brain-Spinalcord(cervicalc-1)	125	PCAT14	ENSG00000280623.1	22	0.000139819	0.00251675	18	0.0101817	Yes	No
Brain-Spinalcord(cervicalc-1)	125	KB-208E9.1	ENSG00000272733.1	22	2.24482e-11	4.04068e-10	18	1.49743e-08	Yes	Yes
Brain-Spinalcord(cervicalc-1)	125	DRICH1	ENSG00000189269.12	22	0.000315686	0.00568235	18	0.0167215	Yes	No
Brain-Spinalcord(cervicalc-1)	125	RGL4	ENSG00000159496.14	22	0.00246381	0.0418848	17	0.0547445	No	No
Brain-Spinalcord(cervicalc-1)	125	ZNF70	ENSG00000187792.4	22	0.00249122	0.0423507	17	0.0551676	No	No
Brain-Spinalcord(cervicalc-1)	125	VPREB3	ENSG00000128218.7	22	3.37595e-05	0.000540152	16	0.00365575	Yes	Yes
Brain-Spinalcord(cervicalc-1)	125	C22orf15	ENSG00000169314.14	22	0.00108269	0.0173231	16	0.0312323	Yes	No
Brain-Spinalcord(cervicalc-1)	125	CHCHD10	ENSG00000250479.8	22	0.00231623	0.0370596	16	0.0503283	No	No
Brain-Spinalcord(cervicalc-1)	125	MMP11	ENSG00000099953.9	22	0.00899975	0.143996	16	0.149984	No	No
Brain-Spinalcord(cervicalc-1)	125	SMARCB1	ENSG00000099956.18	22	0.000486596	0.00827214	17	0.0205094	Yes	No
Brain-Spinalcord(cervicalc-1)	125	DERL3	ENSG00000099958.14	22	0.000325913	0.00521461	16	0.0159233	Yes	No
Brain-Spinalcord(cervicalc-1)	125	SLC2A11	ENSG00000133460.19	22	3.61411e-11	6.14399e-10	17	2.20085e-08	Yes	Yes
Brain-Spinalcord(cervicalc-1)	125	MIF	ENSG00000240972.1	22	6.87678e-07	1.10028e-05	16	0.000151636	Yes	Yes
Brain-Spinalcord(cervicalc-1)	125	AP000350.5	ENSG00000273295.1	22	1.42787e-23	2.28459e-22	16	8.331e-20	Yes	Yes
Brain-Spinalcord(cervicalc-1)	125	GSTT2B	ENSG00000133433.10	22	8.78154e-17	1.40505e-15	16	1.51587e-13	Yes	Yes
Brain-Spinalcord(cervicalc-1)	125	DDTL	ENSG00000099974.7	22	0.000614725	0.0098356	16	0.0225144	Yes	No
Brain-Spinalcord(cervicalc-1)	125	KB-226F1.2	ENSG00000272787.1	22	0.003979	0.063664	16	0.0748942	No	No
Brain-Spinalcord(cervicalc-1)	125	DDT	ENSG00000099977.13	22	2.06598e-14	3.30557e-13	16	2.17583e-11	Yes	Yes
Brain-Spinalcord(cervicalc-1)	125	CABIN1	ENSG00000099991.17	22	0.00816638	0.146995	18	0.152785	No	No
Brain-Spinalcord(cervicalc-1)	125	SUSD2	ENSG00000099994.10	22	0.00223524	0.037999	17	0.051181	No	No
Brain-Spinalcord(cervicalc-1)	125	GGT5	ENSG00000099998.17	22	0.00135545	0.0230426	17	0.0370752	Yes	No
Brain-Spinalcord(cervicalc-1)	125	SPECC1L	ENSG00000100014.19	22	0.00826553	0.157045	19	0.162524	No	No
Brain-Spinalcord(cervicalc-1)	125	ADORA2A	ENSG00000128271.21	22	0.000107705	0.00183099	17	0.00840704	Yes	Yes
Brain-Spinalcord(cervicalc-1)	125	UPB1	ENSG00000100024.14	22	0.00234808	0.0399173	17	0.0529553	No	No
Brain-Spinalcord(cervicalc-1)	125	GUCD1	ENSG00000138867.16	22	4.09932e-05	0.000696885	17	0.00440121	Yes	Yes
Brain-Spinalcord(cervicalc-1)	125	SNRPD3	ENSG00000100028.11	22	0.000583917	0.00934267	16	0.0219121	Yes	No
Brain-Spinalcord(cervicalc-1)	125	LRRC75B	ENSG00000178026.12	22	0.00121136	0.0193818	16	0.0333197	Yes	No
Brain-Spinalcord(cervicalc-1)	125	GGT1	ENSG00000100031.18	22	0.00684787	0.109566	16	0.117319	No	No
Brain-Spinalcord(cervicalc-1)	125	SGSM1	ENSG00000167037.18	22	0.00167531	0.026805	16	0.0406772	Yes	No
Brain-Spinalcord(cervicalc-1)	125	KIAA1671	ENSG00000197077.13	22	0.000101903	0.00163044	16	0.00783118	Yes	Yes
Brain-Spinalcord(cervicalc-1)	125	CRYBB2	ENSG00000244752.2	22	0.000100665	0.00150998	15	0.00745099	Yes	Yes
Brain-Spinalcord(cervicalc-1)	125	LRP5L	ENSG00000100068.11	22	0.000278407	0.00473293	17	0.0150723	Yes	No
Brain-Spinalcord(cervicalc-1)	125	CTA-246H3.12	ENSG00000272942.1	22	0.00204455	0.0347574	17	0.0481449	Yes	No
Brain-Spinalcord(cervicalc-1)	125	CTA-390C10.9	ENSG00000272798.1	22	0.00156726	0.0266433	17	0.0405398	Yes	No
Brain-Spinalcord(cervicalc-1)	125	GRK3	ENSG00000100077.14	22	1.56158e-05	0.0002967	19	0.00231878	Yes	Yes
Brain-Spinalcord(cervicalc-1)	125	MYO18B	ENSG00000133454.15	22	0.00144344	0.0288689	20	0.0425725	Yes	No
Brain-Spinalcord(cervicalc-1)	125	SEZ6L	ENSG00000100095.18	22	0.00038008	0.00760161	20	0.0195901	Yes	No
Brain-Spinalcord(cervicalc-1)	125	ASPHD2	ENSG00000128203.6	22	0.000531405	0.00956528	18	0.0221944	Yes	No
Brain-Spinalcord(cervicalc-1)	125	HPS4	ENSG00000100099.20	22	0.000463017	0.00833431	18	0.0206103	Yes	No
Brain-Spinalcord(cervicalc-1)	125	SRRD	ENSG00000100104.13	22	0.000203746	0.00366743	18	0.012851	Yes	No
Brain-Spinalcord(cervicalc-1)	125	TFIP11	ENSG00000100109.16	22	0.000173779	0.00312801	18	0.0116561	Yes	No
Brain-Spinalcord(cervicalc-1)	125	TPST2	ENSG00000128294.15	22	0.000369202	0.00701483	19	0.0187106	Yes	No
Brain-Spinalcord(cervicalc-1)	125	CRYBB1	ENSG00000100122.5	22	0.00233782	0.0444186	19	0.0569739	No	No
Brain-Spinalcord(cervicalc-1)	125	CRYBA4	ENSG00000196431.3	22	1.02739e-05	0.000195204	19	0.00168921	Yes	Yes
Brain-Spinalcord(cervicalc-1)	125	MIAT	ENSG00000225783.6	22	2.20373e-05	0.000418708	19	0.00298682	Yes	Yes
Brain-Spinalcord(cervicalc-1)	125	MIATNB	ENSG00000244625.5	22	4.74873e-05	0.000949745	20	0.00545603	Yes	Yes
Brain-Spinalcord(cervicalc-1)	125	LINC01422	ENSG00000223704.1	22	0.000170229	0.00323435	19	0.0118919	Yes	No
Brain-Spinalcord(cervicalc-1)	125	LINC01422	ENSG00000235271.5	22	0.000171776	0.00326374	19	0.0119589	Yes	No
Brain-Spinalcord(cervicalc-1)	125	CTA-929C8.8	ENSG00000230051.1	22	7.92531e-05	0.0013473	17	0.00694299	Yes	Yes
Brain-Spinalcord(cervicalc-1)	125	MN1	ENSG00000169184.5	22	0.00197897	0.0277056	14	0.0415356	Yes	No
Brain-Spinalcord(cervicalc-1)	125	PITPNB	ENSG00000180957.17	22	0.000457388	0.00594605	13	0.0171352	Yes	No
Brain-Spinalcord(cervicalc-1)	125	TTC28	ENSG00000100154.14	22	0.00116894	0.0198719	17	0.0338357	Yes	No
Brain-Spinalcord(cervicalc-1)	125	CHEK2	ENSG00000183765.20	22	0.000179611	0.0016165	9	0.00779313	Yes	Yes
Brain-Spinalcord(cervicalc-1)	125	HSCB	ENSG00000100209.9	22	0.000765491	0.00688942	9	0.0185657	Yes	No
Brain-Spinalcord(cervicalc-1)	125	CCDC117	ENSG00000159873.9	22	0.00378723	0.034085	9	0.0474987	Yes	No
Brain-Spinalcord(cervicalc-1)	125	XBP1	ENSG00000100219.16	22	0.000114541	0.00103087	9	0.00577089	Yes	Yes
Brain-Spinalcord(cervicalc-1)	125	ZNRF3	ENSG00000183579.15	22	0.00425042	0.0425042	10	0.0552739	No	No
Brain-Spinalcord(cervicalc-1)	125	C22orf31	ENSG00000100249.4	22	0.00436451	0.0392806	9	0.0523808	No	No
Brain-Spinalcord(cervicalc-1)	125	KREMEN1	ENSG00000183762.12	22	0.00149147	0.0134232	9	0.0268088	Yes	No
Brain-Spinalcord(cervicalc-1)	125	EMID1	ENSG00000186998.15	22	3.676e-05	0.0003676	10	0.00272349	Yes	Yes
Brain-Spinalcord(cervicalc-1)	125	RHBDD3	ENSG00000100263.13	22	0.00040845	0.00367605	9	0.0128722	Yes	No
Brain-Spinalcord(cervicalc-1)	125	EWSR1	ENSG00000182944.17	22	0.00164515	0.0164515	10	0.030244	Yes	No
Brain-Spinalcord(cervicalc-1)	125	GAS2L1	ENSG00000185340.15	22	0.000110366	0.00110366	10	0.00604956	Yes	Yes
Brain-Spinalcord(cervicalc-1)	125	RASL10A	ENSG00000100276.9	22	0.0128178	0.128178	10	0.134873	No	No
Brain-Spinalcord(cervicalc-1)	125	AP1B1	ENSG00000100280.16	22	0.001974	0.01974	10	0.0336898	Yes	No
Brain-Spinalcord(cervicalc-1)	125	NEFH	ENSG00000100285.9	22	0.00682094	0.0750303	11	0.085395	No	No
Brain-Spinalcord(cervicalc-1)	125	THOC5	ENSG00000100296.13	22	0.0114044	0.125448	11	0.132351	No	No
Brain-Spinalcord(cervicalc-1)	125	NIPSNAP1	ENSG00000184117.11	22	0.000482136	0.0053035	11	0.0160782	Yes	No
Brain-Spinalcord(cervicalc-1)	125	NF2	ENSG00000186575.17	22	1.18563e-05	0.000142275	12	0.00130324	Yes	Yes
Brain-Spinalcord(cervicalc-1)	125	CABP7	ENSG00000100314.3	22	0.00338348	0.0406018	12	0.0535683	No	No
Brain-Spinalcord(cervicalc-1)	125	ZMAT5	ENSG00000100319.12	22	0.00486047	0.0583256	12	0.0700237	No	No
Brain-Spinalcord(cervicalc-1)	125	UQCR10	ENSG00000184076.13	22	0.000188361	0.00226033	12	0.00953776	Yes	Yes
Brain-Spinalcord(cervicalc-1)	125	ASCC2	ENSG00000100325.14	22	0.0020434	0.0245208	12	0.0385421	Yes	No
Brain-Spinalcord(cervicalc-1)	125	MTMR3	ENSG00000100330.15	22	4.51562e-07	5.87031e-06	13	8.78763e-05	Yes	Yes
Brain-Spinalcord(cervicalc-1)	125	HORMAD2	ENSG00000176635.17	22	0.011835	0.153855	13	0.159407	No	No
Brain-Spinalcord(cervicalc-1)	125	LIF	ENSG00000128342.4	22	0.000233158	0.0027979	12	0.0108712	Yes	No
Brain-Spinalcord(cervicalc-1)	125	OSM	ENSG00000099985.3	22	0.00647285	0.0776742	12	0.0877021	No	No
Brain-Spinalcord(cervicalc-1)	125	GATSL3	ENSG00000239282.7	22	0.00224006	0.0268807	12	0.0407445	Yes	No
Brain-Spinalcord(cervicalc-1)	125	TBC1D10A	ENSG00000099992.15	22	0.00739069	0.0886883	12	0.0979202	No	No
Brain-Spinalcord(cervicalc-1)	125	SF3A1	ENSG00000099995.18	22	0.0106259	0.12751	12	0.134279	No	No
Brain-Spinalcord(cervicalc-1)	125	CCDC157	ENSG00000187860.10	22	0.00556611	0.0667934	12	0.0777728	No	No
Brain-Spinalcord(cervicalc-1)	125	RNF215	ENSG00000099999.14	22	0.000270839	0.00325007	12	0.0119281	Yes	No
Brain-Spinalcord(cervicalc-1)	125	SEC14L2	ENSG00000100003.17	22	0.0159247	0.191097	12	0.195241	No	No
Brain-Spinalcord(cervicalc-1)	125	MTFP1	ENSG00000242114.5	22	0.000679228	0.00815073	12	0.020369	Yes	No
Brain-Spinalcord(cervicalc-1)	125	SEC14L4	ENSG00000133488.14	22	0.00113338	0.0136006	12	0.0270041	Yes	No
Brain-Spinalcord(cervicalc-1)	125	SEC14L6	ENSG00000214491.8	22	2.19626e-06	2.63551e-05	12	0.000315517	Yes	Yes
Brain-Spinalcord(cervicalc-1)	125	GAL3ST1	ENSG00000128242.12	22	3.94052e-05	0.000433457	11	0.00307279	Yes	Yes
Brain-Spinalcord(cervicalc-1)	125	PES1	ENSG00000100029.17	22	0.00111725	0.0122897	11	0.0255523	Yes	No
Brain-Spinalcord(cervicalc-1)	125	TCN2	ENSG00000185339.8	22	0.00749263	0.0824189	11	0.092063	No	No
Brain-Spinalcord(cervicalc-1)	125	SLC35E4	ENSG00000100036.12	22	0.000198305	0.00218135	11	0.00929919	Yes	Yes
Brain-Spinalcord(cervicalc-1)	125	DUSP18	ENSG00000167065.13	22	0.00134757	0.0148233	11	0.0284221	Yes	No
Brain-Spinalcord(cervicalc-1)	125	OSBP2	ENSG00000184792.15	22	0.000977627	0.0107539	11	0.0237427	Yes	No
Brain-Spinalcord(cervicalc-1)	125	MORC2	ENSG00000133422.12	22	0.00151559	0.0151559	10	0.0288001	Yes	No
Brain-Spinalcord(cervicalc-1)	125	SMTN	ENSG00000183963.18	22	0.00374257	0.0374257	10	0.0506744	No	No
Brain-Spinalcord(cervicalc-1)	125	SELENOM	ENSG00000198832.10	22	0.0020802	0.020802	10	0.0347488	Yes	No
Brain-Spinalcord(cervicalc-1)	125	INPP5J	ENSG00000185133.13	22	3.9606e-05	0.00039606	10	0.00285881	Yes	Yes
Brain-Spinalcord(cervicalc-1)	125	PLA2G3	ENSG00000100078.3	22	0.000408051	0.00408051	10	0.0137701	Yes	No
Brain-Spinalcord(cervicalc-1)	125	RNF185	ENSG00000138942.15	22	0.000151341	0.00151341	10	0.00745547	Yes	Yes
Brain-Spinalcord(cervicalc-1)	125	LIMK2	ENSG00000182541.17	22	0.00236901	0.0260592	11	0.0399938	Yes	No
Brain-Spinalcord(cervicalc-1)	125	PIK3IP1	ENSG00000100100.12	22	0.00485618	0.053418	11	0.0653101	No	No
Brain-Spinalcord(cervicalc-1)	125	PATZ1	ENSG00000100105.17	22	0.00231099	0.0277318	12	0.0415579	Yes	No
Brain-Spinalcord(cervicalc-1)	125	LINC01521	ENSG00000213888.3	22	0.000791497	0.00949796	12	0.0221207	Yes	No
Brain-Spinalcord(cervicalc-1)	125	DRG1	ENSG00000185721.12	22	0.00142607	0.0171128	12	0.0310034	Yes	No
Brain-Spinalcord(cervicalc-1)	125	EIF4ENIF1	ENSG00000184708.17	22	0.00707265	0.0848718	12	0.0943406	No	No
Brain-Spinalcord(cervicalc-1)	125	SFI1	ENSG00000198089.15	22	5.29083e-06	6.87807e-05	13	0.000706523	Yes	Yes
Brain-Spinalcord(cervicalc-1)	125	PISD	ENSG00000241878.11	22	4.0095e-07	5.21234e-06	13	7.97824e-05	Yes	Yes
Brain-Spinalcord(cervicalc-1)	125	PRR14L	ENSG00000183530.13	22	0.00109177	0.014193	13	0.027747	Yes	No
Brain-Spinalcord(cervicalc-1)	125	DEPDC5	ENSG00000100150.16	22	0.00301962	0.0422747	14	0.0551236	No	No
Brain-Spinalcord(cervicalc-1)	125	YWHAH	ENSG00000128245.14	22	0.00103668	0.0134769	13	0.0268523	Yes	No
Brain-Spinalcord(cervicalc-1)	125	C22orf42	ENSG00000205856.3	22	0.00262143	0.0340785	13	0.0474943	Yes	No
Brain-Spinalcord(cervicalc-1)	125	RFPL2	ENSG00000128253.13	22	0.0122655	0.171717	14	0.176549	No	No
Brain-Spinalcord(cervicalc-1)	125	SLC5A4	ENSG00000100191.5	22	0.000419166	0.00586832	14	0.0170302	Yes	No
Brain-Spinalcord(cervicalc-1)	125	RP1-90G24.11	ENSG00000273325.1	22	0.000933791	0.0130731	14	0.0264142	Yes	No
Brain-Spinalcord(cervicalc-1)	125	RFPL3S	ENSG00000205853.10	22	4.76394e-08	6.66952e-07	14	1.26278e-05	Yes	Yes
Brain-Spinalcord(cervicalc-1)	125	RP1-149A16.17	ENSG00000241954.1	22	0.00032251	0.00451513	14	0.0146374	Yes	No
Brain-Spinalcord(cervicalc-1)	125	RTCB	ENSG00000100220.11	22	0.0052515	0.0735211	14	0.0839866	No	No
Brain-Spinalcord(cervicalc-1)	125	FBXO7	ENSG00000100225.17	22	0.000524771	0.00734679	14	0.0192214	Yes	No
Brain-Spinalcord(cervicalc-1)	125	SYN3	ENSG00000185666.14	22	0.00218083	0.039255	18	0.0523696	No	No
Brain-Spinalcord(cervicalc-1)	125	TIMP3	ENSG00000100234.11	22	0.000176113	0.00281781	16	0.0109256	Yes	No
Brain-Spinalcord(cervicalc-1)	125	LARGE1	ENSG00000133424.20	22	0.00112165	0.0280413	25	0.0418267	Yes	No
Brain-Spinalcord(cervicalc-1)	125	HMGXB4	ENSG00000100281.13	22	0.00137126	0.0246827	18	0.0386831	Yes	No
Brain-Spinalcord(cervicalc-1)	125	TOM1	ENSG00000100284.20	22	4.22346e-05	0.000760222	18	0.00466548	Yes	Yes
Brain-Spinalcord(cervicalc-1)	125	HMOX1	ENSG00000100292.16	22	0.00777545	0.132183	17	0.138678	No	No
Brain-Spinalcord(cervicalc-1)	125	MCM5	ENSG00000100297.15	22	0.000442361	0.00752014	17	0.0194662	Yes	No
Brain-Spinalcord(cervicalc-1)	125	RASD2	ENSG00000100302.6	22	0.00691289	0.110606	16	0.118276	No	No
Brain-Spinalcord(cervicalc-1)	125	MB	ENSG00000198125.12	22	0.000113596	0.00181753	16	0.0083748	Yes	Yes
Brain-Spinalcord(cervicalc-1)	125	APOL6	ENSG00000221963.5	22	0.00119779	0.0191646	16	0.0331027	Yes	No
Brain-Spinalcord(cervicalc-1)	125	RBFOX2	ENSG00000100320.22	22	0.000266206	0.0047917	18	0.0151905	Yes	No
Brain-Spinalcord(cervicalc-1)	125	APOL3	ENSG00000128284.19	22	0.00439203	0.0702725	16	0.0809765	No	No
Brain-Spinalcord(cervicalc-1)	125	APOL4	ENSG00000100336.17	22	1.25132e-07	1.87697e-06	15	3.16878e-05	Yes	Yes
Brain-Spinalcord(cervicalc-1)	125	APOL2	ENSG00000128335.13	22	0.0010129	0.0162064	16	0.0299808	Yes	No
Brain-Spinalcord(cervicalc-1)	125	APOL1	ENSG00000100342.20	22	0.00463595	0.0741753	16	0.0845908	No	No
Brain-Spinalcord(cervicalc-1)	125	MYH9	ENSG00000100345.20	22	0.000361769	0.00615007	17	0.0174447	Yes	No
Brain-Spinalcord(cervicalc-1)	125	RP4-633O19__A.1	ENSG00000223695.1	22	0.000578476	0.00925561	16	0.0217689	Yes	No
Brain-Spinalcord(cervicalc-1)	125	TXN2	ENSG00000100348.9	22	0.000919117	0.0147059	16	0.0283376	Yes	No
Brain-Spinalcord(cervicalc-1)	125	FOXRED2	ENSG00000100350.14	22	0.000117281	0.0018765	16	0.00851522	Yes	Yes
Brain-Spinalcord(cervicalc-1)	125	EIF3D	ENSG00000100353.17	22	0.00277802	0.0444483	16	0.056996	No	No
Brain-Spinalcord(cervicalc-1)	125	CACNG2	ENSG00000166862.6	22	0.00247969	0.0421548	17	0.0550027	No	No
Brain-Spinalcord(cervicalc-1)	125	IFT27	ENSG00000100360.14	22	0.00102946	0.0164713	16	0.0302576	Yes	No
Brain-Spinalcord(cervicalc-1)	125	PVALB	ENSG00000100362.12	22	0.00188178	0.0301084	16	0.0437347	Yes	No
Brain-Spinalcord(cervicalc-1)	125	NCF4	ENSG00000100365.14	22	1.39823e-05	0.000223717	16	0.00187956	Yes	Yes
Brain-Spinalcord(cervicalc-1)	125	CSF2RB	ENSG00000100368.13	22	4.89188e-05	0.0007827	16	0.00475711	Yes	Yes
Brain-Spinalcord(cervicalc-1)	125	TST	ENSG00000128311.13	22	2.60098e-12	4.16157e-11	16	1.87353e-09	Yes	Yes
Brain-Spinalcord(cervicalc-1)	125	MPST	ENSG00000128309.16	22	7.49772e-06	0.000119963	16	0.0011345	Yes	Yes
Brain-Spinalcord(cervicalc-1)	125	KCTD17	ENSG00000100379.17	22	0.0019635	0.031416	16	0.044963	Yes	No
Brain-Spinalcord(cervicalc-1)	125	TMPRSS6	ENSG00000187045.16	22	0.00145678	0.0233085	16	0.0373225	Yes	No
Brain-Spinalcord(cervicalc-1)	125	IL2RB	ENSG00000100385.13	22	0.0023262	0.0395454	17	0.0526264	No	No
Brain-Spinalcord(cervicalc-1)	125	C1QTNF6	ENSG00000133466.13	22	4.30949e-06	6.89518e-05	16	0.000707483	Yes	Yes
Brain-Spinalcord(cervicalc-1)	125	SSTR3	ENSG00000278195.1	22	0.00192153	0.0307444	16	0.0443519	Yes	No
Brain-Spinalcord(cervicalc-1)	125	RAC2	ENSG00000128340.14	22	0.004094	0.065504	16	0.0766188	No	No
Brain-Spinalcord(cervicalc-1)	125	CYTH4	ENSG00000100055.20	22	0.000680796	0.0108927	16	0.0239315	Yes	No
Brain-Spinalcord(cervicalc-1)	125	ELFN2	ENSG00000243902.6	22	0.000472975	0.0075676	16	0.0195375	Yes	No
Brain-Spinalcord(cervicalc-1)	125	ELFN2	ENSG00000166897.14	22	0.00316698	0.0506717	16	0.0628117	No	No
Brain-Spinalcord(cervicalc-1)	125	MFNG	ENSG00000100060.17	22	0.00101619	0.0152429	15	0.0288826	Yes	No
Brain-Spinalcord(cervicalc-1)	125	CARD10	ENSG00000100065.14	22	9.38668e-05	0.001408	15	0.00713709	Yes	Yes
Brain-Spinalcord(cervicalc-1)	125	CDC42EP1	ENSG00000128283.6	22	0.00272111	0.0408166	15	0.053753	No	No
Brain-Spinalcord(cervicalc-1)	125	LGALS2	ENSG00000100079.6	22	0.0020427	0.0285979	14	0.0423406	Yes	No
Brain-Spinalcord(cervicalc-1)	125	GGA1	ENSG00000100083.18	22	0.000728433	0.0101981	14	0.0229709	Yes	No
Brain-Spinalcord(cervicalc-1)	125	SH3BP1	ENSG00000100092.20	22	0.000107731	0.00150824	14	0.00744444	Yes	Yes
Brain-Spinalcord(cervicalc-1)	125	PDXP	ENSG00000241360.1	22	0.00113957	0.015954	14	0.0296644	Yes	No
Brain-Spinalcord(cervicalc-1)	125	LGALS1	ENSG00000100097.11	22	0.00883858	0.132579	15	0.139054	No	No
Brain-Spinalcord(cervicalc-1)	125	NOL12	ENSG00000273899.4	22	0.00147861	0.0221792	15	0.0361689	Yes	No
Brain-Spinalcord(cervicalc-1)	125	TRIOBP	ENSG00000100106.19	22	8.04986e-08	1.20748e-06	15	2.13379e-05	Yes	Yes
Brain-Spinalcord(cervicalc-1)	125	H1F0	ENSG00000189060.5	22	0.00194951	0.0272931	14	0.0411609	Yes	No
Brain-Spinalcord(cervicalc-1)	125	GCAT	ENSG00000100116.16	22	4.1494e-08	5.80916e-07	14	1.10909e-05	Yes	Yes
Brain-Spinalcord(cervicalc-1)	125	GALR3	ENSG00000128310.2	22	7.97066e-07	1.11589e-05	14	0.000153555	Yes	Yes
Brain-Spinalcord(cervicalc-1)	125	ANKRD54	ENSG00000100124.14	22	0.00147064	0.020589	14	0.0345257	Yes	No
Brain-Spinalcord(cervicalc-1)	125	EIF3L	ENSG00000100129.17	22	0.00224968	0.0314955	14	0.0450217	Yes	No
Brain-Spinalcord(cervicalc-1)	125	MICALL1	ENSG00000100139.13	22	0.00168341	0.0252511	15	0.0392234	Yes	No
Brain-Spinalcord(cervicalc-1)	125	C22orf23	ENSG00000128346.10	22	0.000797102	0.0111594	14	0.0242399	Yes	No
Brain-Spinalcord(cervicalc-1)	125	POLR2F	ENSG00000100142.14	22	0.00254634	0.0356488	14	0.0490111	Yes	No
Brain-Spinalcord(cervicalc-1)	125	RP5-1039K5.18	ENSG00000273214.1	22	0.000604471	0.0084626	14	0.0207922	Yes	No
Brain-Spinalcord(cervicalc-1)	125	PICK1	ENSG00000100151.15	22	2.66056e-17	3.72479e-16	14	4.55799e-14	Yes	Yes
Brain-Spinalcord(cervicalc-1)	125	SLC16A8	ENSG00000100156.10	22	4.01139e-06	5.61594e-05	14	0.000597058	Yes	Yes
Brain-Spinalcord(cervicalc-1)	125	BAIAP2L2	ENSG00000128298.16	22	0.000330116	0.00462162	14	0.0148644	Yes	No
Brain-Spinalcord(cervicalc-1)	125	CTA-228A9.3	ENSG00000272720.1	22	1.81995e-06	2.54794e-05	14	0.000306644	Yes	Yes
Brain-Spinalcord(cervicalc-1)	125	PLA2G6	ENSG00000184381.18	22	3.55579e-07	5.33369e-06	15	8.11763e-05	Yes	Yes
Brain-Spinalcord(cervicalc-1)	125	MAFF	ENSG00000185022.11	22	0.00397054	0.0555876	14	0.0674382	No	No
Brain-Spinalcord(cervicalc-1)	125	TMEM184B	ENSG00000198792.12	22	0.000537217	0.00752104	14	0.0194662	Yes	No
Brain-Spinalcord(cervicalc-1)	125	CSNK1E	ENSG00000213923.11	22	0.00181832	0.0254565	14	0.039414	Yes	No
Brain-Spinalcord(cervicalc-1)	125	KCNJ4	ENSG00000168135.4	22	0.0018437	0.0239681	13	0.0379646	Yes	No
Brain-Spinalcord(cervicalc-1)	125	KDELR3	ENSG00000100196.10	22	0.000143007	0.0018591	13	0.00847291	Yes	Yes
Brain-Spinalcord(cervicalc-1)	125	DDX17	ENSG00000100201.20	22	0.000102231	0.00143123	14	0.00721671	Yes	Yes
Brain-Spinalcord(cervicalc-1)	125	DMC1	ENSG00000100206.9	22	0.00635371	0.088952	14	0.0981697	No	No
Brain-Spinalcord(cervicalc-1)	125	FAM227A	ENSG00000184949.15	22	6.65826e-05	0.000932156	14	0.00538505	Yes	Yes
Brain-Spinalcord(cervicalc-1)	125	CBY1	ENSG00000100211.10	22	9.23619e-07	1.2007e-05	13	0.000163499	Yes	Yes
Brain-Spinalcord(cervicalc-1)	125	TOMM22	ENSG00000100216.5	22	0.00591663	0.0769162	13	0.0870523	No	No
Brain-Spinalcord(cervicalc-1)	125	JOSD1	ENSG00000100221.10	22	0.00401373	0.0521785	13	0.0642384	No	No
Brain-Spinalcord(cervicalc-1)	125	GTPBP1	ENSG00000100226.15	22	0.00141792	0.018433	13	0.0323896	Yes	No
Brain-Spinalcord(cervicalc-1)	125	SUN2	ENSG00000100242.15	22	0.00226448	0.0294383	13	0.0431192	Yes	No
Brain-Spinalcord(cervicalc-1)	125	DNAL4	ENSG00000100246.12	22	9.1676e-05	0.00119179	13	0.00639302	Yes	Yes
Brain-Spinalcord(cervicalc-1)	125	NPTXR	ENSG00000221890.3	22	0.000225534	0.00293194	13	0.0112095	Yes	No
Brain-Spinalcord(cervicalc-1)	125	CBX6	ENSG00000183741.11	22	0.0082979	0.107873	13	0.115744	No	No
Brain-Spinalcord(cervicalc-1)	125	CTA-150C2.13	ENSG00000235209.1	22	3.88638e-13	5.05229e-12	13	2.7254e-10	Yes	Yes
Brain-Spinalcord(cervicalc-1)	125	APOBEC3A	ENSG00000128383.12	22	0.00827936	0.107632	13	0.115533	No	No
Brain-Spinalcord(cervicalc-1)	125	APOBEC3B	ENSG00000179750.15	22	0.00639	0.08307	13	0.0926864	No	No
Brain-Spinalcord(cervicalc-1)	125	APOBEC3C	ENSG00000244509.3	22	0.000368515	0.0047907	13	0.0151905	Yes	No
Brain-Spinalcord(cervicalc-1)	125	APOBEC3D	ENSG00000243811.8	22	0.00509951	0.0662937	13	0.0772914	No	No
Brain-Spinalcord(cervicalc-1)	125	APOBEC3F	ENSG00000128394.16	22	0.000238637	0.00310229	13	0.0116114	Yes	No
Brain-Spinalcord(cervicalc-1)	125	APOBEC3G	ENSG00000239713.8	22	2.08779e-05	0.000271413	13	0.00216762	Yes	Yes
Brain-Spinalcord(cervicalc-1)	125	APOBEC3H	ENSG00000100298.15	22	0.000184757	0.00240184	13	0.00990326	Yes	Yes
Brain-Spinalcord(cervicalc-1)	125	CBX7	ENSG00000100307.12	22	0.000243832	0.00316982	13	0.0117398	Yes	No
Brain-Spinalcord(cervicalc-1)	125	PDGFB	ENSG00000100311.16	22	0.00061721	0.00740652	12	0.0193001	Yes	No
Brain-Spinalcord(cervicalc-1)	125	RPL3	ENSG00000100316.15	22	0.00271137	0.0325365	12	0.045985	Yes	No
Brain-Spinalcord(cervicalc-1)	125	SYNGR1	ENSG00000100321.14	22	5.73211e-07	6.87853e-06	12	0.000100853	Yes	Yes
Brain-Spinalcord(cervicalc-1)	125	TAB1	ENSG00000100324.13	22	8.84108e-07	1.06093e-05	12	0.000146879	Yes	Yes
Brain-Spinalcord(cervicalc-1)	125	MGAT3	ENSG00000128268.11	22	0.0186061	0.223273	12	0.226629	No	No
Brain-Spinalcord(cervicalc-1)	125	MIEF1	ENSG00000100335.13	22	0.000971906	0.0116629	12	0.0248369	Yes	No
Brain-Spinalcord(cervicalc-1)	125	ATF4	ENSG00000128272.14	22	1.26733e-07	1.5208e-06	12	2.62583e-05	Yes	Yes
Brain-Spinalcord(cervicalc-1)	125	RPS19BP1	ENSG00000187051.8	22	0.000922092	0.0110651	12	0.0241316	Yes	No
Brain-Spinalcord(cervicalc-1)	125	CACNA1I	ENSG00000100346.17	22	0.000304703	0.00396113	13	0.0135174	Yes	No
Brain-Spinalcord(cervicalc-1)	125	GRAP2	ENSG00000100351.16	22	0.00181438	0.0217725	12	0.0357445	Yes	No
Brain-Spinalcord(cervicalc-1)	125	RP3-370M22.8	ENSG00000225528.3	22	0.000155823	0.00186987	12	0.00849996	Yes	Yes
Brain-Spinalcord(cervicalc-1)	125	TNRC6B	ENSG00000100354.20	22	0.000607718	0.00790033	13	0.0200074	Yes	No
Brain-Spinalcord(cervicalc-1)	125	ADSL	ENSG00000239900.12	22	0.000198358	0.00198358	10	0.0087891	Yes	Yes
Brain-Spinalcord(cervicalc-1)	125	SGSM3	ENSG00000100359.20	22	0.00254749	0.0254749	10	0.0394164	Yes	No
Brain-Spinalcord(cervicalc-1)	125	MKL1	ENSG00000196588.14	22	0.00192691	0.021196	11	0.0351558	Yes	No
Brain-Spinalcord(cervicalc-1)	125	MCHR1	ENSG00000128285.4	22	8.28369e-05	0.000745532	9	0.0046156	Yes	Yes
Brain-Spinalcord(cervicalc-1)	125	SLC25A17	ENSG00000100372.14	22	0.00390182	0.0390182	10	0.0521377	No	No
Brain-Spinalcord(cervicalc-1)	125	ST13	ENSG00000100380.13	22	0.00108574	0.0108574	10	0.0238855	Yes	No
Brain-Spinalcord(cervicalc-1)	125	XPNPEP3	ENSG00000196236.12	22	2.98127e-08	2.98127e-07	10	6.03973e-06	Yes	Yes
Brain-Spinalcord(cervicalc-1)	125	DNAJB7	ENSG00000172404.4	22	0.00184332	0.0184332	10	0.0323896	Yes	No
Brain-Spinalcord(cervicalc-1)	125	RBX1	ENSG00000100387.8	22	0.0251694	0.251694	10	0.254387	No	No
Brain-Spinalcord(cervicalc-1)	125	EP300	ENSG00000100393.12	22	2.42703e-05	0.000266974	11	0.00213978	Yes	Yes
Brain-Spinalcord(cervicalc-1)	125	L3MBTL2	ENSG00000100395.14	22	0.000834771	0.00918248	11	0.0216899	Yes	No
Brain-Spinalcord(cervicalc-1)	125	CHADL	ENSG00000100399.15	22	0.0246084	0.270693	11	0.27318	No	No
Brain-Spinalcord(cervicalc-1)	125	RANGAP1	ENSG00000100401.19	22	0.0293262	0.322588	11	0.324456	No	No
Brain-Spinalcord(cervicalc-1)	125	ZC3H7B	ENSG00000100403.11	22	0.00531371	0.0584508	11	0.0701509	No	No
Brain-Spinalcord(cervicalc-1)	125	TEF	ENSG00000167074.14	22	3.82453e-05	0.000420699	11	0.00299817	Yes	Yes
Brain-Spinalcord(cervicalc-1)	125	CTA-223H9.9	ENSG00000273424.1	22	0.000382864	0.0042115	11	0.0140446	Yes	No
Brain-Spinalcord(cervicalc-1)	125	TOB2	ENSG00000183864.4	22	0.0163161	0.179477	11	0.183967	No	No
Brain-Spinalcord(cervicalc-1)	125	PHF5A	ENSG00000100410.7	22	0.00167259	0.0183985	11	0.032359	Yes	No
Brain-Spinalcord(cervicalc-1)	125	ACO2	ENSG00000100412.15	22	0.00345551	0.0414661	12	0.054357	No	No
Brain-Spinalcord(cervicalc-1)	125	POLR3H	ENSG00000100413.16	22	3.14526e-05	0.000377432	12	0.00277265	Yes	Yes
Brain-Spinalcord(cervicalc-1)	125	CSDC2	ENSG00000172346.14	22	0.00243775	0.0292529	12	0.0429409	Yes	No
Brain-Spinalcord(cervicalc-1)	125	PMM1	ENSG00000100417.11	22	0.00124256	0.0149107	12	0.0285155	Yes	No
Brain-Spinalcord(cervicalc-1)	125	DESI1	ENSG00000100418.7	22	0.0164979	0.197974	12	0.201951	No	No
Brain-Spinalcord(cervicalc-1)	125	XRCC6	ENSG00000196419.12	22	0.000819916	0.009839	12	0.0225144	Yes	No
Brain-Spinalcord(cervicalc-1)	125	SNU13	ENSG00000100138.13	22	0.0154108	0.18493	12	0.189215	No	No
Brain-Spinalcord(cervicalc-1)	125	C22orf46	ENSG00000184208.10	22	0.00476445	0.0571734	12	0.0689491	No	No
Brain-Spinalcord(cervicalc-1)	125	MEI1	ENSG00000167077.12	22	4.74119e-06	6.63767e-05	14	0.000686859	Yes	Yes
Brain-Spinalcord(cervicalc-1)	125	CCDC134	ENSG00000100147.13	22	0.000336572	0.00437544	13	0.0143474	Yes	No
Brain-Spinalcord(cervicalc-1)	125	SREBF2	ENSG00000198911.11	22	0.00260449	0.0338583	13	0.0472882	Yes	No
Brain-Spinalcord(cervicalc-1)	125	SHISA8	ENSG00000234965.2	22	0.00510198	0.0663257	13	0.0773171	No	No
Brain-Spinalcord(cervicalc-1)	125	TNFRSF13C	ENSG00000159958.6	22	0.00051299	0.00666888	13	0.0182195	Yes	No
Brain-Spinalcord(cervicalc-1)	125	CENPM	ENSG00000100162.14	22	0.000836429	0.0108736	13	0.0239095	Yes	No
Brain-Spinalcord(cervicalc-1)	125	SEPT3	ENSG00000100167.19	22	0.000208288	0.00291603	14	0.0111651	Yes	No
Brain-Spinalcord(cervicalc-1)	125	WBP2NL	ENSG00000183066.14	22	3.0314e-06	4.24396e-05	14	0.000473853	Yes	Yes
Brain-Spinalcord(cervicalc-1)	125	NAGA	ENSG00000198951.11	22	3.39747e-09	4.75646e-08	14	1.16097e-06	Yes	Yes
Brain-Spinalcord(cervicalc-1)	125	FAM109B	ENSG00000177096.8	22	0.0105332	0.147465	14	0.15323	No	No
Brain-Spinalcord(cervicalc-1)	125	SMDT1	ENSG00000183172.8	22	2.06564e-06	2.8919e-05	14	0.000342167	Yes	Yes
Brain-Spinalcord(cervicalc-1)	125	NDUFA6	ENSG00000184983.9	22	5.28005e-07	7.39206e-06	14	0.000107309	Yes	Yes
Brain-Spinalcord(cervicalc-1)	125	CYP2D6	ENSG00000100197.20	22	5.2295e-20	7.32131e-19	14	1.27718e-16	Yes	Yes
Brain-Spinalcord(cervicalc-1)	125	RP4-669P10.16	ENSG00000232710.1	22	0.010462	0.146467	14	0.152324	No	No
Brain-Spinalcord(cervicalc-1)	125	RP4-669P10.20	ENSG00000281538.1	22	1.38355e-08	1.93697e-07	14	4.09708e-06	Yes	Yes
Brain-Spinalcord(cervicalc-1)	125	TCF20	ENSG00000100207.18	22	0.000671837	0.0107494	16	0.0237367	Yes	No
Brain-Spinalcord(cervicalc-1)	125	LINC01315	ENSG00000229891.1	22	0.0015782	0.023673	15	0.0376805	Yes	No
Brain-Spinalcord(cervicalc-1)	125	NFAM1	ENSG00000235568.6	22	0.00574601	0.0919362	16	0.100919	No	No
Brain-Spinalcord(cervicalc-1)	125	RRP7A	ENSG00000189306.10	22	2.26837e-06	3.40255e-05	15	0.000392402	Yes	Yes
Brain-Spinalcord(cervicalc-1)	125	SERHL2	ENSG00000183569.17	22	3.37291e-06	5.39666e-05	16	0.000577449	Yes	Yes
Brain-Spinalcord(cervicalc-1)	125	POLDIP3	ENSG00000100227.17	22	0.00101845	0.0162952	16	0.0300658	Yes	No
Brain-Spinalcord(cervicalc-1)	125	CYB5R3	ENSG00000100243.20	22	0.000256354	0.00410167	16	0.013799	Yes	No
Brain-Spinalcord(cervicalc-1)	125	A4GALT	ENSG00000128274.15	22	7.89319e-07	1.26291e-05	16	0.000169813	Yes	Yes
Brain-Spinalcord(cervicalc-1)	125	ARFGAP3	ENSG00000242247.10	22	7.44817e-06	0.000126619	17	0.00118699	Yes	Yes
Brain-Spinalcord(cervicalc-1)	125	PACSIN2	ENSG00000100266.18	22	9.17429e-05	0.00165137	18	0.00787685	Yes	Yes
Brain-Spinalcord(cervicalc-1)	125	TTLL1	ENSG00000100271.16	22	0.000425551	0.00765991	18	0.0196568	Yes	No
Brain-Spinalcord(cervicalc-1)	125	BIK	ENSG00000100290.2	22	0.00087177	0.0156919	18	0.0293687	Yes	No
Brain-Spinalcord(cervicalc-1)	125	MCAT	ENSG00000100294.12	22	9.03692e-05	0.00162665	18	0.00782343	Yes	Yes
Brain-Spinalcord(cervicalc-1)	125	TSPO	ENSG00000100300.17	22	4.4349e-05	0.000798281	18	0.00482435	Yes	Yes
Brain-Spinalcord(cervicalc-1)	125	TTLL12	ENSG00000100304.12	22	0.00034807	0.00626527	18	0.0176342	Yes	No
Brain-Spinalcord(cervicalc-1)	125	SCUBE1	ENSG00000159307.18	22	4.8254e-06	9.65079e-05	20	0.000946546	Yes	Yes
Brain-Spinalcord(cervicalc-1)	125	MPPED1	ENSG00000186732.13	22	9.12764e-13	1.9168e-11	21	9.22139e-10	Yes	Yes
Brain-Spinalcord(cervicalc-1)	125	EFCAB6	ENSG00000186976.14	22	0.000567832	0.0130601	23	0.0263997	Yes	No
Brain-Spinalcord(cervicalc-1)	125	SULT4A1	ENSG00000130540.13	22	3.32585e-05	0.000698429	21	0.00440557	Yes	Yes
Brain-Spinalcord(cervicalc-1)	125	PNPLA5	ENSG00000100341.11	22	0.000636757	0.0133719	21	0.0267365	Yes	No
Brain-Spinalcord(cervicalc-1)	125	PNPLA3	ENSG00000100344.10	22	0.000282874	0.00594035	21	0.0171322	Yes	No
Brain-Spinalcord(cervicalc-1)	125	SAMM50	ENSG00000100347.14	22	0.000572588	0.0120244	21	0.0252746	Yes	No
Brain-Spinalcord(cervicalc-1)	125	PARVB	ENSG00000188677.14	22	0.000451069	0.0103746	23	0.0232397	Yes	No
Brain-Spinalcord(cervicalc-1)	125	PARVG	ENSG00000138964.16	22	0.000606435	0.0127351	21	0.026084	Yes	No
Brain-Spinalcord(cervicalc-1)	125	KIAA1644	ENSG00000138944.7	22	0.0002947	0.0064834	22	0.0179872	Yes	No
Brain-Spinalcord(cervicalc-1)	125	LDOC1L	ENSG00000188636.3	22	0.000131227	0.00288699	22	0.0110911	Yes	No
Brain-Spinalcord(cervicalc-1)	125	PRR5	ENSG00000186654.20	22	0.00242125	0.0532675	22	0.0651808	No	No
Brain-Spinalcord(cervicalc-1)	125	ARHGAP8	ENSG00000241484.9	22	0.000151412	0.00333107	22	0.0121252	Yes	No
Brain-Spinalcord(cervicalc-1)	125	PHF21B	ENSG00000056487.15	22	0.000302708	0.00665958	22	0.0182192	Yes	No
Brain-Spinalcord(cervicalc-1)	125	NUP50-AS1	ENSG00000226328.6	22	6.25434e-08	1.25087e-06	20	2.19933e-05	Yes	Yes
Brain-Spinalcord(cervicalc-1)	125	CTA-217C2.2	ENSG00000273243.1	22	0.000235187	0.00470375	20	0.0150225	Yes	No
Brain-Spinalcord(cervicalc-1)	125	NUP50	ENSG00000093000.18	22	9.53045e-05	0.00190609	20	0.00858541	Yes	Yes
Brain-Spinalcord(cervicalc-1)	125	KIAA0930	ENSG00000100364.18	22	6.16023e-05	0.00123205	20	0.0065359	Yes	Yes
Brain-Spinalcord(cervicalc-1)	125	CTA-268H5.14	ENSG00000273287.2	22	3.46912e-05	0.000659133	19	0.00422933	Yes	Yes
Brain-Spinalcord(cervicalc-1)	125	UPK3A	ENSG00000100373.9	22	0.00385471	0.0732395	19	0.0837279	No	No
Brain-Spinalcord(cervicalc-1)	125	FAM118A	ENSG00000100376.11	22	5.74978e-42	1.09246e-40	19	1.99188e-36	Yes	Yes
Brain-Spinalcord(cervicalc-1)	125	RIBC2	ENSG00000128408.8	22	0.00198754	0.0357757	18	0.0491361	Yes	No
Brain-Spinalcord(cervicalc-1)	125	FBLN1	ENSG00000077942.18	22	1.78352e-05	0.000356703	20	0.00265785	Yes	Yes
Brain-Spinalcord(cervicalc-1)	125	ATXN10	ENSG00000130638.16	22	5.20739e-05	0.00104148	20	0.00580712	Yes	Yes
Brain-Spinalcord(cervicalc-1)	125	WNT7B	ENSG00000188064.9	22	0.000764953	0.0145341	19	0.0281436	Yes	No
Brain-Spinalcord(cervicalc-1)	125	CITF22-92A6.1	ENSG00000273145.1	22	0.00102938	0.0185289	18	0.0324813	Yes	No
Brain-Spinalcord(cervicalc-1)	125	PRR34	ENSG00000182257.6	22	0.00151702	0.0273063	18	0.041174	Yes	No
Brain-Spinalcord(cervicalc-1)	125	RP6-109B7.2	ENSG00000231010.1	22	0.000640576	0.0115304	18	0.0246985	Yes	No
Brain-Spinalcord(cervicalc-1)	125	RP6-109B7.4	ENSG00000235159.1	22	0.00134593	0.0242267	18	0.038228	Yes	No
Brain-Spinalcord(cervicalc-1)	125	MIRLET7BHG	ENSG00000197182.14	22	0.001366	0.0245879	18	0.038591	Yes	No
Brain-Spinalcord(cervicalc-1)	125	PPARA	ENSG00000186951.16	22	0.00897365	0.170499	19	0.175376	No	No
Brain-Spinalcord(cervicalc-1)	125	CDPF1	ENSG00000205643.10	22	0.00434849	0.0782728	18	0.0882426	No	No
Brain-Spinalcord(cervicalc-1)	125	PKDREJ	ENSG00000130943.6	22	4.67886e-08	8.42195e-07	18	1.56213e-05	Yes	Yes
Brain-Spinalcord(cervicalc-1)	125	TTC38	ENSG00000075234.16	22	0.00106008	0.0190815	18	0.0330182	Yes	No
Brain-Spinalcord(cervicalc-1)	125	GTSE1-AS1	ENSG00000277232.2	22	0.00123318	0.0221973	18	0.0361909	Yes	No
Brain-Spinalcord(cervicalc-1)	125	GTSE1	ENSG00000075218.18	22	0.00341942	0.0615496	18	0.0729576	No	No
Brain-Spinalcord(cervicalc-1)	125	TRMU	ENSG00000100416.12	22	0.00158152	0.0284673	18	0.0421995	Yes	No
Brain-Spinalcord(cervicalc-1)	125	CELSR1	ENSG00000075275.16	22	0.000700926	0.0133176	19	0.0266806	Yes	No
Brain-Spinalcord(cervicalc-1)	125	GRAMD4	ENSG00000075240.16	22	0.000907888	0.016342	18	0.0301217	Yes	No
Brain-Spinalcord(cervicalc-1)	125	CERK	ENSG00000100422.13	22	0.00379939	0.0683889	18	0.0791956	No	No
Brain-Spinalcord(cervicalc-1)	125	TBC1D22A	ENSG00000054611.13	22	0.0012002	0.0264044	22	0.0403141	Yes	No
Brain-Spinalcord(cervicalc-1)	125	FAM19A5	ENSG00000219438.8	22	4.11972e-07	1.23592e-05	30	0.000167046	Yes	Yes
Brain-Spinalcord(cervicalc-1)	125	LINC01310	ENSG00000205632.3	22	0.00140983	0.0380653	27	0.0512513	No	No
Brain-Spinalcord(cervicalc-1)	125	C22orf34	ENSG00000188511.12	22	2.49913e-05	0.000724748	29	0.00453011	Yes	Yes
Brain-Spinalcord(cervicalc-1)	125	RP1-29C18.9	ENSG00000213279.2	22	0.0007761	0.0201786	26	0.0341248	Yes	No
Brain-Spinalcord(cervicalc-1)	125	BRD1	ENSG00000100425.18	22	0.0053329	0.122657	23	0.129767	No	No
Brain-Spinalcord(cervicalc-1)	125	RP3-522J7.6	ENSG00000260613.1	22	0.00268478	0.0590652	22	0.0707068	No	No
Brain-Spinalcord(cervicalc-1)	125	ZBED4	ENSG00000100426.6	22	0.000200419	0.00440921	22	0.0144177	Yes	No
Brain-Spinalcord(cervicalc-1)	125	ALG12	ENSG00000182858.13	22	0.00189481	0.0397911	21	0.052849	No	No
Brain-Spinalcord(cervicalc-1)	125	CITF22-1A6.3	ENSG00000273192.1	22	0.000314963	0.00661422	21	0.0181431	Yes	No
Brain-Spinalcord(cervicalc-1)	125	CRELD2	ENSG00000184164.14	22	0.000355831	0.00747245	21	0.0194164	Yes	No
Brain-Spinalcord(cervicalc-1)	125	CITF22-49E9.3	ENSG00000278869.1	22	7.84023e-05	0.00164645	21	0.00787366	Yes	Yes
Brain-Spinalcord(cervicalc-1)	125	PIM3	ENSG00000198355.4	22	0.000787995	0.0157599	20	0.0294326	Yes	No
Brain-Spinalcord(cervicalc-1)	125	MLC1	ENSG00000100427.15	22	0.00105357	0.0200179	19	0.0339641	Yes	No
Brain-Spinalcord(cervicalc-1)	125	MOV10L1	ENSG00000073146.15	22	7.30802e-11	1.31544e-09	18	4.45808e-08	Yes	Yes
Brain-Spinalcord(cervicalc-1)	125	PANX2	ENSG00000073150.13	22	0.0022516	0.0382772	17	0.0514373	No	No
Brain-Spinalcord(cervicalc-1)	125	TRABD	ENSG00000170638.9	22	0.000756896	0.0121103	16	0.0253718	Yes	No
Brain-Spinalcord(cervicalc-1)	125	SELENOO	ENSG00000073169.13	22	0.000122939	0.00196702	16	0.00874962	Yes	Yes
Brain-Spinalcord(cervicalc-1)	125	TUBGCP6	ENSG00000128159.11	22	0.00218539	0.0349662	16	0.0483381	Yes	No
Brain-Spinalcord(cervicalc-1)	125	HDAC10	ENSG00000100429.17	22	1.48073e-06	2.22109e-05	15	0.000274744	Yes	Yes
Brain-Spinalcord(cervicalc-1)	125	MAPK12	ENSG00000188130.13	22	4.71751e-10	7.07626e-09	15	2.0743e-07	Yes	Yes
Brain-Spinalcord(cervicalc-1)	125	MAPK11	ENSG00000185386.14	22	0.000621154	0.00931731	15	0.0218667	Yes	No
Brain-Spinalcord(cervicalc-1)	125	PLXNB2	ENSG00000196576.14	22	3.45001e-05	0.000517502	15	0.00353129	Yes	Yes
Brain-Spinalcord(cervicalc-1)	125	DENND6B	ENSG00000205593.11	22	0.00246911	0.0345675	14	0.0479511	Yes	No
Brain-Spinalcord(cervicalc-1)	125	PPP6R2	ENSG00000100239.15	22	7.32566e-23	1.02559e-21	14	3.16943e-19	Yes	Yes
Brain-Spinalcord(cervicalc-1)	125	SBF1	ENSG00000100241.20	22	0.000183796	0.00220555	12	0.0093614	Yes	Yes
Brain-Spinalcord(cervicalc-1)	125	ADM2	ENSG00000128165.8	22	0.00560449	0.0672538	12	0.0781741	No	No
Brain-Spinalcord(cervicalc-1)	125	LMF2	ENSG00000100258.17	22	0.0093848	0.103233	11	0.111356	No	No
Brain-Spinalcord(cervicalc-1)	125	NCAPH2	ENSG00000025770.18	22	0.0032713	0.0359843	11	0.049331	Yes	No
Brain-Spinalcord(cervicalc-1)	125	SCO2	ENSG00000130489.14	22	6.56992e-05	0.000722691	11	0.00452035	Yes	Yes
Brain-Spinalcord(cervicalc-1)	125	TYMP	ENSG00000025708.13	22	0.00329027	0.036193	11	0.049524	Yes	No
Brain-Spinalcord(cervicalc-1)	125	ODF3B	ENSG00000177989.13	22	0.00341773	0.037595	11	0.0508434	No	No
Brain-Spinalcord(cervicalc-1)	125	CTA-384D8.35	ENSG00000272666.1	22	0.00988415	0.108726	11	0.116522	No	No
Brain-Spinalcord(cervicalc-1)	125	KLHDC7B	ENSG00000130487.5	22	0.000574706	0.00632177	11	0.0177334	Yes	No
Brain-Spinalcord(cervicalc-1)	125	SYCE3	ENSG00000217442.3	22	2.64843e-05	0.000291328	11	0.00228907	Yes	Yes
Brain-Spinalcord(cervicalc-1)	125	CPT1B	ENSG00000205560.12	22	3.57178e-10	3.92896e-09	11	1.21008e-07	Yes	Yes
Brain-Spinalcord(cervicalc-1)	125	CHKB	ENSG00000100288.19	22	2.23955e-05	0.000246351	11	0.00202056	Yes	Yes
Brain-Spinalcord(cervicalc-1)	125	CTA-384D8.33	ENSG00000272940.1	22	0.00405442	0.0445986	11	0.0571485	No	No
Brain-Spinalcord(cervicalc-1)	125	MAPK8IP2	ENSG00000008735.13	22	0.00100058	0.0110063	11	0.0240782	Yes	No
Brain-Spinalcord(cervicalc-1)	125	ARSA	ENSG00000100299.17	22	1.44578e-06	1.44578e-05	10	0.000191159	Yes	Yes
Brain-Spinalcord(cervicalc-1)	125	SHANK3	ENSG00000251322.7	22	0.00849157	0.0849157	10	0.0943778	No	No
Brain-Spinalcord(cervicalc-1)	125	ACR	ENSG00000100312.10	22	0.00363064	0.0363064	10	0.0496122	Yes	No
Brain-Spinalcord(cervicalc-1)	125	RABL2B	ENSG00000079974.17	22	0.00178988	0.0161089	9	0.0298429	Yes	No
Brain-Substantianigra	112	OR4F5	ENSG00000186092.4	1	0.0174604	0.0349208	2	0.0501577	No	No
Brain-Substantianigra	112	AP006222.2	ENSG00000228463.9	1	0.00124531	0.00498126	4	0.0175273	Yes	No
Brain-Substantianigra	112	RP4-669L17.10	ENSG00000237094.11	1	0.00107078	0.00428313	4	0.0160448	Yes	No
Brain-Substantianigra	112	RP11-206L10.9	ENSG00000237491.8	1	1.4826e-06	8.89563e-06	6	0.000172707	Yes	Yes
Brain-Substantianigra	112	FAM87B	ENSG00000177757.2	1	0.00379009	0.0227405	6	0.0388081	Yes	No
Brain-Substantianigra	112	LINC00115	ENSG00000225880.5	1	6.92847e-06	4.15708e-05	6	0.000638838	Yes	Yes
Brain-Substantianigra	112	FAM41C	ENSG00000230368.2	1	0.00255188	0.0153113	6	0.0313517	Yes	No
Brain-Substantianigra	112	RP11-54O7.1	ENSG00000230699.2	1	0.00712557	0.0427534	6	0.0571643	No	No
Brain-Substantianigra	112	RP11-54O7.3	ENSG00000223764.2	1	0.00217607	0.0130564	6	0.0288075	Yes	No
Brain-Substantianigra	112	SAMD11	ENSG00000187634.11	1	0.000145827	0.00102079	7	0.00701433	Yes	Yes
Brain-Substantianigra	112	NOC2L	ENSG00000188976.10	1	0.00232743	0.016292	7	0.0323702	Yes	No
Brain-Substantianigra	112	KLHL17	ENSG00000187961.13	1	0.00213097	0.0149168	7	0.0309208	Yes	No
Brain-Substantianigra	112	PLEKHN1	ENSG00000187583.10	1	0.00634433	0.0444103	7	0.0585559	No	No
Brain-Substantianigra	112	PERM1	ENSG00000187642.9	1	0.00222454	0.0155718	7	0.0316265	Yes	No
Brain-Substantianigra	112	RP11-54O7.17	ENSG00000272512.1	1	1.21641e-07	8.51489e-07	7	2.30004e-05	Yes	Yes
Brain-Substantianigra	112	HES4	ENSG00000188290.10	1	0.00183419	0.0128393	7	0.0285359	Yes	No
Brain-Substantianigra	112	ISG15	ENSG00000187608.8	1	0.0145252	0.116202	8	0.124169	No	No
Brain-Substantianigra	112	AGRN	ENSG00000188157.14	1	0.00235893	0.0188715	8	0.0351102	Yes	No
Brain-Substantianigra	112	RNF223	ENSG00000237330.2	1	0.00381696	0.0305357	8	0.0462904	Yes	No
Brain-Substantianigra	112	C1orf159	ENSG00000131591.17	1	0.00048459	0.00436131	9	0.0162373	Yes	No
Brain-Substantianigra	112	LINC01342	ENSG00000223823.1	1	0.0081934	0.0737406	9	0.0849153	No	No
Brain-Substantianigra	112	RP11-465B22.8	ENSG00000272141.1	1	0.00428738	0.0385864	9	0.0533874	No	No
Brain-Substantianigra	112	TTLL10	ENSG00000162571.13	1	0.00286604	0.0257943	9	0.0419399	Yes	No
Brain-Substantianigra	112	TNFRSF18	ENSG00000186891.13	1	0.0119954	0.107959	9	0.116478	No	No
Brain-Substantianigra	112	TNFRSF4	ENSG00000186827.10	1	0.000366305	0.00329674	9	0.0140794	Yes	No
Brain-Substantianigra	112	SDF4	ENSG00000078808.16	1	0.000590537	0.00531483	9	0.0180811	Yes	No
Brain-Substantianigra	112	B3GALT6	ENSG00000176022.4	1	3.6626e-05	0.000329634	9	0.00324005	Yes	Yes
Brain-Substantianigra	112	C1QTNF12	ENSG00000184163.3	1	0.00305904	0.0275314	9	0.0435575	Yes	No
Brain-Substantianigra	112	RP5-902P8.12	ENSG00000260179.1	1	0.000276329	0.00248696	9	0.0119423	Yes	No
Brain-Substantianigra	112	UBE2J2	ENSG00000160087.20	1	0.00101475	0.0101475	10	0.0251137	Yes	No
Brain-Substantianigra	112	LINC01786	ENSG00000230415.1	1	0.0028845	0.028845	10	0.0446957	Yes	No
Brain-Substantianigra	112	SCNN1D	ENSG00000162572.20	1	0.00251015	0.0251015	10	0.0412076	Yes	No
Brain-Substantianigra	112	ACAP3	ENSG00000131584.18	1	0.00230722	0.0230722	10	0.0391276	Yes	No
Brain-Substantianigra	112	PUSL1	ENSG00000169972.11	1	0.00167082	0.0167082	10	0.0327884	Yes	No
Brain-Substantianigra	112	INTS11	ENSG00000127054.20	1	3.19446e-05	0.000319446	10	0.00317241	Yes	Yes
Brain-Substantianigra	112	CPTP	ENSG00000224051.6	1	0.00110246	0.0110246	10	0.0262701	Yes	No
Brain-Substantianigra	112	TAS1R3	ENSG00000169962.4	1	0.000318963	0.00318963	10	0.0138034	Yes	No
Brain-Substantianigra	112	DVL1	ENSG00000107404.19	1	0.00793968	0.0793968	10	0.0901666	No	No
Brain-Substantianigra	112	MXRA8	ENSG00000162576.16	1	0.000270504	0.00297554	11	0.0132813	Yes	No
Brain-Substantianigra	112	AURKAIP1	ENSG00000175756.13	1	0.000384096	0.00422505	11	0.0159639	Yes	No
Brain-Substantianigra	112	CCNL2	ENSG00000221978.11	1	7.25302e-05	0.000797832	11	0.00602971	Yes	Yes
Brain-Substantianigra	112	MRPL20	ENSG00000242485.5	1	7.79313e-05	0.000857245	11	0.00628611	Yes	Yes
Brain-Substantianigra	112	RP4-758J18.13	ENSG00000272455.1	1	0.000334488	0.00367937	11	0.0148802	Yes	No
Brain-Substantianigra	112	ANKRD65	ENSG00000235098.8	1	0.000140235	0.00154259	11	0.00910343	Yes	Yes
Brain-Substantianigra	112	TMEM88B	ENSG00000205116.3	1	0.00125279	0.0137807	11	0.0296959	Yes	No
Brain-Substantianigra	112	LINC01770	ENSG00000225285.1	1	0.00105206	0.0115727	11	0.0269997	Yes	No
Brain-Substantianigra	112	VWA1	ENSG00000179403.11	1	0.00247558	0.0272313	11	0.0432575	Yes	No
Brain-Substantianigra	112	ATAD3C	ENSG00000215915.9	1	4.38037e-15	5.25644e-14	12	7.69962e-12	Yes	Yes
Brain-Substantianigra	112	ATAD3B	ENSG00000160072.19	1	1.94205e-05	0.000233046	12	0.0025264	Yes	Yes
Brain-Substantianigra	112	ATAD3A	ENSG00000197785.13	1	0.00381539	0.0457847	12	0.059728	No	No
Brain-Substantianigra	112	TMEM240	ENSG00000205090.8	1	0.000529331	0.00635197	12	0.0196807	Yes	No
Brain-Substantianigra	112	SSU72	ENSG00000160075.11	1	0.000194246	0.00233095	12	0.0115167	Yes	No
Brain-Substantianigra	112	RP5-832C2.5	ENSG00000215014.4	1	0.000496161	0.00595393	12	0.019074	Yes	No
Brain-Substantianigra	112	FNDC10	ENSG00000228594.3	1	0.00386106	0.0501938	13	0.0636456	No	No
Brain-Substantianigra	112	MIB2	ENSG00000197530.12	1	0.000494632	0.00643021	13	0.0198006	Yes	No
Brain-Substantianigra	112	MMP23B	ENSG00000189409.13	1	0.00539642	0.0701534	13	0.0815349	No	No
Brain-Substantianigra	112	CDK11B	ENSG00000248333.8	1	0.00032267	0.00419471	13	0.0159041	Yes	No
Brain-Substantianigra	112	SLC35E2B	ENSG00000189339.11	1	7.53349e-24	9.79354e-23	13	9.80279e-20	Yes	Yes
Brain-Substantianigra	112	CDK11A	ENSG00000008128.22	1	0.00123445	0.0160479	13	0.032126	Yes	No
Brain-Substantianigra	112	SLC35E2	ENSG00000215790.6	1	1.65238e-05	0.000214809	13	0.00238608	Yes	Yes
Brain-Substantianigra	112	NADK	ENSG00000008130.15	1	0.000362906	0.00471778	13	0.0169751	Yes	No
Brain-Substantianigra	112	GNB1	ENSG00000078369.17	1	0.000809879	0.0113383	14	0.0266515	Yes	No
Brain-Substantianigra	112	CALML6	ENSG00000169885.9	1	5.80552e-05	0.000754718	13	0.00582345	Yes	Yes
Brain-Substantianigra	112	TMEM52	ENSG00000178821.12	1	0.000550652	0.00715847	13	0.0209805	Yes	No
Brain-Substantianigra	112	CFAP74	ENSG00000142609.17	1	0.000137538	0.00192554	14	0.0103652	Yes	No
Brain-Substantianigra	112	GABRD	ENSG00000187730.8	1	0.00181896	0.0254655	14	0.0415966	Yes	No
Brain-Substantianigra	112	PRKCZ	ENSG00000067606.16	1	0.000772903	0.0115936	15	0.0270189	Yes	No
Brain-Substantianigra	112	FAAP20	ENSG00000162585.16	1	2.8563e-06	3.99882e-05	14	0.000620024	Yes	Yes
Brain-Substantianigra	112	SKI	ENSG00000157933.9	1	0.00145463	0.0218195	15	0.0380492	Yes	No
Brain-Substantianigra	112	MORN1	ENSG00000116151.13	1	0.000640993	0.0096149	15	0.0244195	Yes	No
Brain-Substantianigra	112	RER1	ENSG00000157916.19	1	0.000179557	0.00269336	15	0.0125225	Yes	No
Brain-Substantianigra	112	PEX10	ENSG00000157911.9	1	0.000324367	0.00486551	15	0.0172861	Yes	No
Brain-Substantianigra	112	PLCH2	ENSG00000149527.17	1	2.26789e-05	0.000340184	15	0.00331124	Yes	Yes
Brain-Substantianigra	112	PANK4	ENSG00000157881.13	1	0.0023804	0.035706	15	0.0508349	No	No
Brain-Substantianigra	112	HES5	ENSG00000197921.5	1	0.000884601	0.013269	15	0.0290436	Yes	No
Brain-Substantianigra	112	RP3-395M20.12	ENSG00000272449.1	1	0.00166611	0.0249917	15	0.0411194	Yes	No
Brain-Substantianigra	112	TNFRSF14	ENSG00000157873.17	1	0.000253769	0.00380653	15	0.0151496	Yes	No
Brain-Substantianigra	112	RP3-395M20.9	ENSG00000228037.1	1	2.68586e-05	0.000402879	15	0.00377662	Yes	Yes
Brain-Substantianigra	112	FAM213B	ENSG00000157870.14	1	0.000759284	0.0113893	15	0.0267223	Yes	No
Brain-Substantianigra	112	MMEL1	ENSG00000142606.15	1	2.03453e-05	0.000325524	16	0.00321016	Yes	Yes
Brain-Substantianigra	112	TTC34	ENSG00000215912.12	1	0.000293794	0.0049945	17	0.0175462	Yes	No
Brain-Substantianigra	112	PRDM16	ENSG00000142611.16	1	0.000196711	0.00432764	22	0.0161565	Yes	No
Brain-Substantianigra	112	RP11-22L13.1	ENSG00000272235.1	1	0.000425385	0.00765692	18	0.0216672	Yes	No
Brain-Substantianigra	112	ARHGEF16	ENSG00000130762.14	1	0.000474567	0.00901677	19	0.0236402	Yes	No
Brain-Substantianigra	112	MEGF6	ENSG00000162591.15	1	1.83627e-05	0.000367254	20	0.00352897	Yes	Yes
Brain-Substantianigra	112	TPRG1L	ENSG00000158109.14	1	0.00145653	0.0276741	19	0.043676	Yes	No
Brain-Substantianigra	112	WRAP73	ENSG00000116213.15	1	0.000111776	0.00223553	20	0.0112822	Yes	No
Brain-Substantianigra	112	TP73	ENSG00000078900.14	1	0.000694212	0.0138842	20	0.0298078	Yes	No
Brain-Substantianigra	112	SMIM1	ENSG00000235169.7	1	5.96934e-05	0.00125356	21	0.00799483	Yes	Yes
Brain-Substantianigra	112	LRRC47	ENSG00000130764.9	1	0.000297039	0.00623781	21	0.0194879	Yes	No
Brain-Substantianigra	112	CEP104	ENSG00000116198.12	1	0.000342104	0.00718419	21	0.0210024	Yes	No
Brain-Substantianigra	112	DFFB	ENSG00000169598.15	1	0.00226335	0.0475302	21	0.0613345	No	No
Brain-Substantianigra	112	C1orf174	ENSG00000198912.10	1	8.99937e-09	1.88987e-07	21	6.18048e-06	Yes	Yes
Brain-Substantianigra	112	LINC01134	ENSG00000236423.5	1	0.00464743	0.0975961	21	0.10686	No	No
Brain-Substantianigra	112	AJAP1	ENSG00000196581.10	1	0.000547515	0.0125929	23	0.0282371	Yes	No
Brain-Substantianigra	112	RP11-154H17.1	ENSG00000236948.2	1	0.000194827	0.00350689	18	0.0144837	Yes	No
Brain-Substantianigra	112	NPHP4	ENSG00000131697.17	1	9.98286e-07	1.59726e-05	16	0.000289807	Yes	Yes
Brain-Substantianigra	112	KCNAB2	ENSG00000069424.14	1	0.000457241	0.00731586	16	0.0211437	Yes	No
Brain-Substantianigra	112	CHD5	ENSG00000116254.17	1	0.00163683	0.0261893	16	0.0422845	Yes	No
Brain-Substantianigra	112	RPL22	ENSG00000116251.9	1	0.00311038	0.0466557	15	0.0605399	No	No
Brain-Substantianigra	112	RNF207	ENSG00000158286.12	1	0.00113097	0.0169645	15	0.0330265	Yes	No
Brain-Substantianigra	112	ICMT	ENSG00000116237.15	1	0.00209842	0.0314764	15	0.0471805	Yes	No
Brain-Substantianigra	112	GPR153	ENSG00000158292.6	1	0.00214249	0.0321374	15	0.0477149	Yes	No
Brain-Substantianigra	112	ACOT7	ENSG00000097021.19	1	0.00761464	0.121834	16	0.129534	No	No
Brain-Substantianigra	112	ESPN	ENSG00000187017.15	1	0.00273701	0.0410551	15	0.0556261	No	No
Brain-Substantianigra	112	TNFRSF25	ENSG00000215788.9	1	0.00182332	0.0255264	14	0.0416538	Yes	No
Brain-Substantianigra	112	PLEKHG5	ENSG00000171680.21	1	0.00387702	0.0581554	15	0.0708825	No	No
Brain-Substantianigra	112	NOL9	ENSG00000162408.10	1	0.000876864	0.013153	15	0.0289208	Yes	No
Brain-Substantianigra	112	TAS1R1	ENSG00000173662.20	1	0.0134873	0.202309	15	0.206493	No	No
Brain-Substantianigra	112	ZBTB48	ENSG00000204859.12	1	0.000133751	0.00200626	15	0.0106439	Yes	No
Brain-Substantianigra	112	KLHL21	ENSG00000162413.16	1	0.00347714	0.0521571	15	0.0653789	No	No
Brain-Substantianigra	112	PHF13	ENSG00000116273.5	1	0.00110359	0.0165538	15	0.0326767	Yes	No
Brain-Substantianigra	112	THAP3	ENSG00000041988.15	1	9.71746e-06	0.000145762	15	0.00175648	Yes	Yes
Brain-Substantianigra	112	DNAJC11	ENSG00000007923.15	1	0.000526161	0.00789241	15	0.0220018	Yes	No
Brain-Substantianigra	112	CAMTA1	ENSG00000171735.18	1	7.05614e-05	0.00141123	20	0.00864215	Yes	Yes
Brain-Substantianigra	112	RP11-338N10.1	ENSG00000270171.1	1	9.73075e-13	1.3623e-11	14	1.20317e-09	Yes	Yes
Brain-Substantianigra	112	RP11-338N10.2	ENSG00000270035.1	1	3.98969e-05	0.000558557	14	0.00475367	Yes	Yes
Brain-Substantianigra	112	RP11-338N10.3	ENSG00000269978.1	1	0.00212273	0.0297182	14	0.0455442	Yes	No
Brain-Substantianigra	112	VAMP3	ENSG00000049245.12	1	5.34725e-05	0.000748615	14	0.00579373	Yes	Yes
Brain-Substantianigra	112	PER3	ENSG00000049246.14	1	0.00246671	0.034534	14	0.0498167	Yes	No
Brain-Substantianigra	112	UTS2	ENSG00000049247.13	1	0.000172943	0.0024212	14	0.0117596	Yes	No
Brain-Substantianigra	112	PARK7	ENSG00000116288.12	1	0.000275064	0.00412597	15	0.0157628	Yes	No
Brain-Substantianigra	112	ERRFI1	ENSG00000116285.12	1	0.000395608	0.00593413	15	0.0190478	Yes	No
Brain-Substantianigra	112	RP11-431K24.1	ENSG00000238290.1	1	7.08947e-07	1.06342e-05	15	0.000202962	Yes	Yes
Brain-Substantianigra	112	SLC45A1	ENSG00000162426.14	1	0.00119517	0.0179276	15	0.0340575	Yes	No
Brain-Substantianigra	112	RERE	ENSG00000142599.17	1	0.000360808	0.00649455	18	0.019884	Yes	No
Brain-Substantianigra	112	ENO1	ENSG00000074800.13	1	0.00281489	0.0394084	14	0.0540969	No	No
Brain-Substantianigra	112	SLC2A5	ENSG00000142583.17	1	0.00120246	0.0156319	13	0.0316699	Yes	No
Brain-Substantianigra	112	GPR157	ENSG00000180758.11	1	0.000201828	0.00262377	13	0.0123491	Yes	No
Brain-Substantianigra	112	MIR34AHG	ENSG00000228526.6	1	0.00561071	0.0673285	12	0.0789905	No	No
Brain-Substantianigra	112	LINC01759	ENSG00000234546.3	1	0.00346608	0.0415929	12	0.0561122	No	No
Brain-Substantianigra	112	RP3-510D11.4	ENSG00000281937.1	1	0.0178079	0.213694	12	0.217509	No	No
Brain-Substantianigra	112	H6PD	ENSG00000049239.12	1	5.99343e-07	7.19212e-06	12	0.000144206	Yes	Yes
Brain-Substantianigra	112	SPSB1	ENSG00000171621.13	1	0.000286939	0.00344326	12	0.0143475	Yes	No
Brain-Substantianigra	112	SLC25A33	ENSG00000171612.6	1	0.00121347	0.0145616	12	0.0305564	Yes	No
Brain-Substantianigra	112	TMEM201	ENSG00000188807.12	1	0.000303131	0.00363757	12	0.0148111	Yes	No
Brain-Substantianigra	112	PIK3CD	ENSG00000171608.15	1	0.00238918	0.0286702	12	0.0444995	Yes	No
Brain-Substantianigra	112	CLSTN1	ENSG00000171603.16	1	0.0003434	0.0041208	12	0.0157498	Yes	No
Brain-Substantianigra	112	CTNNBIP1	ENSG00000178585.14	1	0.00355003	0.0426003	12	0.0570188	No	No
Brain-Substantianigra	112	LZIC	ENSG00000162441.11	1	1.16962e-07	1.40354e-06	12	3.53672e-05	Yes	Yes
Brain-Substantianigra	112	NMNAT1	ENSG00000173614.13	1	3.99293e-05	0.000479151	12	0.00427793	Yes	Yes
Brain-Substantianigra	112	RBP7	ENSG00000162444.11	1	0.00293438	0.0352126	12	0.0503904	No	No
Brain-Substantianigra	112	UBE4B	ENSG00000130939.18	1	0.00336111	0.0403334	12	0.0550061	No	No
Brain-Substantianigra	112	KIF1B	ENSG00000054523.17	1	0.000216146	0.00259375	12	0.0122591	Yes	No
Brain-Substantianigra	112	PGD	ENSG00000142657.20	1	0.00100067	0.0100067	10	0.0249124	Yes	No
Brain-Substantianigra	112	CENPS	ENSG00000175279.21	1	0.00118984	0.0118984	10	0.0274606	Yes	No
Brain-Substantianigra	112	CORT	ENSG00000241563.3	1	0.00244462	0.0244462	10	0.0405283	Yes	No
Brain-Substantianigra	112	DFFA	ENSG00000160049.11	1	0.000821959	0.00821959	10	0.0225143	Yes	No
Brain-Substantianigra	112	PEX14	ENSG00000142655.12	1	7.00649e-05	0.000770714	11	0.00591395	Yes	Yes
Brain-Substantianigra	112	CASZ1	ENSG00000130940.14	1	0.00416409	0.0499691	12	0.0634456	No	No
Brain-Substantianigra	112	C1orf127	ENSG00000175262.14	1	0.000354167	0.00460417	13	0.0167312	Yes	No
Brain-Substantianigra	112	TARDBP	ENSG00000120948.16	1	0.00137502	0.0178753	13	0.034012	Yes	No
Brain-Substantianigra	112	MASP2	ENSG00000009724.16	1	0.000812737	0.0105656	13	0.0256522	Yes	No
Brain-Substantianigra	112	SRM	ENSG00000116649.9	1	0.000430566	0.00559736	13	0.0185107	Yes	No
Brain-Substantianigra	112	EXOSC10	ENSG00000171824.13	1	0.0124365	0.161675	13	0.167225	No	No
Brain-Substantianigra	112	MTOR	ENSG00000198793.12	1	0.000731918	0.0102468	14	0.0252106	Yes	No
Brain-Substantianigra	112	ANGPTL7	ENSG00000171819.4	1	0.00108009	0.0151213	14	0.0311149	Yes	No
Brain-Substantianigra	112	UBIAD1	ENSG00000120942.13	1	3.96736e-05	0.000515757	13	0.00451087	Yes	Yes
Brain-Substantianigra	112	DISP3	ENSG00000204624.7	1	0.000270381	0.00351496	13	0.0144959	Yes	No
Brain-Substantianigra	112	FBXO2	ENSG00000116661.9	1	0.00482584	0.0579101	12	0.0706792	No	No
Brain-Substantianigra	112	FBXO44	ENSG00000132879.13	1	0.000680766	0.0081692	12	0.0224332	Yes	No
Brain-Substantianigra	112	FBXO6	ENSG00000116663.10	1	1.09099e-05	0.000130919	12	0.00161688	Yes	Yes
Brain-Substantianigra	112	MAD2L2	ENSG00000116670.14	1	0.00296956	0.0386043	13	0.0534018	No	No
Brain-Substantianigra	112	DRAXIN	ENSG00000162490.6	1	0.000179184	0.00232939	13	0.0115167	Yes	No
Brain-Substantianigra	112	AGTRAP	ENSG00000177674.15	1	0.000161457	0.00209895	13	0.0108749	Yes	No
Brain-Substantianigra	112	MTHFR	ENSG00000177000.10	1	0.00170455	0.0221592	13	0.0383334	Yes	No
Brain-Substantianigra	112	CLCN6	ENSG00000011021.21	1	0.000176268	0.00229148	13	0.0114174	Yes	No
Brain-Substantianigra	112	NPPA	ENSG00000175206.10	1	0.000389272	0.00506054	13	0.0176595	Yes	No
Brain-Substantianigra	112	NPPB	ENSG00000120937.8	1	0.00120018	0.0156023	13	0.0316526	Yes	No
Brain-Substantianigra	112	KIAA2013	ENSG00000116685.15	1	0.00363421	0.0472447	13	0.0610754	No	No
Brain-Substantianigra	112	PLOD1	ENSG00000083444.16	1	1.18679e-05	0.000142415	12	0.00172904	Yes	Yes
Brain-Substantianigra	112	MFN2	ENSG00000116688.16	1	0.00119295	0.0143153	12	0.0302616	Yes	No
Brain-Substantianigra	112	MIIP	ENSG00000116691.10	1	0.000888212	0.0106585	12	0.02578	Yes	No
Brain-Substantianigra	112	TNFRSF8	ENSG00000120949.14	1	7.25075e-05	0.00087009	12	0.00633571	Yes	Yes
Brain-Substantianigra	112	TNFRSF1B	ENSG00000028137.18	1	0.00113426	0.0136112	12	0.0294538	Yes	No
Brain-Substantianigra	112	VPS13D	ENSG00000048707.13	1	0.0119361	0.167105	14	0.172525	No	No
Brain-Substantianigra	112	DHRS3	ENSG00000162496.8	1	0.00433424	0.0563452	13	0.0692855	No	No
Brain-Substantianigra	112	RP11-474O21.5	ENSG00000272482.1	1	0.000669733	0.0080368	12	0.0222061	Yes	No
Brain-Substantianigra	112	C1orf158	ENSG00000157330.9	1	0.00163748	0.0196498	12	0.0358185	Yes	No
Brain-Substantianigra	112	LRRC38	ENSG00000162494.5	1	0.00228509	0.0342764	15	0.0496149	Yes	No
Brain-Substantianigra	112	PDPN	ENSG00000162493.16	1	0.000136504	0.00191106	14	0.0103119	Yes	No
Brain-Substantianigra	112	PRDM2	ENSG00000116731.22	1	0.00284066	0.0454505	16	0.0594297	No	No
Brain-Substantianigra	112	KAZN	ENSG00000189337.16	1	2.69757e-05	0.000728343	27	0.00567339	Yes	Yes
Brain-Substantianigra	112	TMEM51	ENSG00000171729.13	1	0.000360982	0.00685865	19	0.020489	Yes	No
Brain-Substantianigra	112	FHAD1	ENSG00000142621.19	1	0.000265664	0.00531329	20	0.0180811	Yes	No
Brain-Substantianigra	112	EFHD2	ENSG00000142634.12	1	0.00179459	0.0340972	19	0.049451	Yes	No
Brain-Substantianigra	112	CTRC	ENSG00000162438.11	1	0.000305644	0.00580723	19	0.0188181	Yes	No
Brain-Substantianigra	112	CELA2A	ENSG00000142615.7	1	7.40887e-05	0.00140769	19	0.00862662	Yes	Yes
Brain-Substantianigra	112	CASP9	ENSG00000132906.17	1	1.90166e-07	3.61315e-06	19	7.96794e-05	Yes	Yes
Brain-Substantianigra	112	DNAJC16	ENSG00000116138.12	1	0.000532454	0.0101166	19	0.025062	Yes	No
Brain-Substantianigra	112	AGMAT	ENSG00000116771.5	1	0.00320606	0.0577091	18	0.070496	No	No
Brain-Substantianigra	112	DDI2	ENSG00000197312.11	1	0.00714812	0.128666	18	0.13586	No	No
Brain-Substantianigra	112	PLEKHM2	ENSG00000116786.11	1	0.00283807	0.0510852	18	0.0644333	No	No
Brain-Substantianigra	112	SLC25A34	ENSG00000162461.7	1	1.90208e-09	3.23353e-08	17	1.25018e-06	Yes	Yes
Brain-Substantianigra	112	FBLIM1	ENSG00000162458.12	1	0.00137405	0.0233589	17	0.0394098	Yes	No
Brain-Substantianigra	112	UQCRHL	ENSG00000233954.6	1	0.00111019	0.0177631	16	0.0338665	Yes	No
Brain-Substantianigra	112	SPEN	ENSG00000065526.10	1	0.000516182	0.00825892	16	0.0225672	Yes	No
Brain-Substantianigra	112	ZBTB17	ENSG00000116809.11	1	0.00534657	0.0855452	16	0.09585	No	No
Brain-Substantianigra	112	C1orf64	ENSG00000183888.4	1	0.00242012	0.0363018	15	0.0513503	No	No
Brain-Substantianigra	112	HSPB7	ENSG00000173641.17	1	0.00130064	0.0195095	15	0.0357001	Yes	No
Brain-Substantianigra	112	CLCNKA	ENSG00000186510.11	1	6.12894e-08	9.19341e-07	15	2.44664e-05	Yes	Yes
Brain-Substantianigra	112	CLCNKB	ENSG00000184908.17	1	7.47618e-06	0.000112143	15	0.00143806	Yes	Yes
Brain-Substantianigra	112	FAM131C	ENSG00000185519.8	1	1.49109e-07	2.23663e-06	15	5.28838e-05	Yes	Yes
Brain-Substantianigra	112	EPHA2	ENSG00000142627.12	1	0.00518952	0.0830323	16	0.0934879	No	No
Brain-Substantianigra	112	ARHGEF19	ENSG00000142632.16	1	1.19539e-14	1.79308e-13	15	2.4109e-11	Yes	Yes
Brain-Substantianigra	112	RSG1	ENSG00000132881.11	1	8.72365e-05	0.00130855	15	0.00822876	Yes	Yes
Brain-Substantianigra	112	FBXO42	ENSG00000037637.10	1	0.001865	0.02984	16	0.0456366	Yes	No
Brain-Substantianigra	112	SZRD1	ENSG00000055070.16	1	0.000111861	0.00178977	16	0.00990975	Yes	Yes
Brain-Substantianigra	112	NECAP2	ENSG00000157191.19	1	0.00260357	0.0416571	16	0.0561652	No	No
Brain-Substantianigra	112	LINC01772	ENSG00000226029.1	1	0.00166333	0.0266132	16	0.0427049	Yes	No
Brain-Substantianigra	112	RP4-798A10.7	ENSG00000261135.1	1	6.56279e-05	0.000984419	15	0.00686654	Yes	Yes
Brain-Substantianigra	112	LINC01783	ENSG00000233421.4	1	0.00594906	0.0892358	15	0.099165	No	No
Brain-Substantianigra	112	NBPF1	ENSG00000219481.10	1	1.88295e-09	2.82442e-08	15	1.10625e-06	Yes	Yes
Brain-Substantianigra	112	RP11-108M9.3	ENSG00000228549.3	1	0.00609455	0.0853237	14	0.0956375	No	No
Brain-Substantianigra	112	RP11-108M9.4	ENSG00000238142.1	1	0.00152974	0.0214163	14	0.037655	Yes	No
Brain-Substantianigra	112	RP11-108M9.6	ENSG00000272426.1	1	0.00363347	0.0508686	14	0.0642122	No	No
Brain-Substantianigra	112	CROCC	ENSG00000058453.16	1	1.30326e-06	1.95488e-05	15	0.000345644	Yes	Yes
Brain-Substantianigra	112	MFAP2	ENSG00000117122.13	1	0.00143897	0.0215846	15	0.0378224	Yes	No
Brain-Substantianigra	112	ATP13A2	ENSG00000159363.17	1	0.00220741	0.0331112	15	0.0485885	Yes	No
Brain-Substantianigra	112	SDHB	ENSG00000117118.9	1	0.000847218	0.0127083	15	0.0283766	Yes	No
Brain-Substantianigra	112	PADI2	ENSG00000117115.12	1	0.00271428	0.0407142	15	0.055337	No	No
Brain-Substantianigra	112	PADI1	ENSG00000142623.9	1	0.00347518	0.0521277	15	0.0653664	No	No
Brain-Substantianigra	112	PADI4	ENSG00000159339.13	1	0.00117472	0.0176208	15	0.0337308	Yes	No
Brain-Substantianigra	112	RCC2	ENSG00000179051.13	1	0.00184164	0.0276245	15	0.0436576	Yes	No
Brain-Substantianigra	112	ARHGEF10L	ENSG00000074964.16	1	0.00143947	0.024471	17	0.0405495	Yes	No
Brain-Substantianigra	112	IGSF21	ENSG00000117154.11	1	8.58479e-05	0.00180281	21	0.00993915	Yes	Yes
Brain-Substantianigra	112	KLHDC7A	ENSG00000179023.8	1	0.00277438	0.0499388	18	0.0634182	No	No
Brain-Substantianigra	112	PAX7	ENSG00000009709.11	1	0.000515408	0.00979275	19	0.0246291	Yes	No
Brain-Substantianigra	112	ALDH4A1	ENSG00000159423.16	1	3.33899e-05	0.000634409	19	0.00514176	Yes	Yes
Brain-Substantianigra	112	IFFO2	ENSG00000169991.10	1	0.000348571	0.00662285	19	0.0201108	Yes	No
Brain-Substantianigra	112	UBR4	ENSG00000127481.14	1	9.37611e-05	0.00178146	19	0.00988358	Yes	Yes
Brain-Substantianigra	112	EMC1	ENSG00000127463.13	1	1.08396e-06	1.95113e-05	18	0.000345319	Yes	Yes
Brain-Substantianigra	112	MRTO4	ENSG00000053372.4	1	0.00294792	0.0530625	18	0.0662252	No	No
Brain-Substantianigra	112	AKR7A3	ENSG00000162482.4	1	0.00105055	0.0189098	18	0.0351308	Yes	No
Brain-Substantianigra	112	AKR7A2	ENSG00000053371.12	1	0.00163918	0.0295053	18	0.0453086	Yes	No
Brain-Substantianigra	112	PQLC2	ENSG00000040487.12	1	0.000331318	0.00596372	18	0.0190917	Yes	No
Brain-Substantianigra	112	CAPZB	ENSG00000077549.17	1	0.000134207	0.00254993	19	0.0121285	Yes	No
Brain-Substantianigra	112	MINOS1	ENSG00000173436.13	1	0.00231317	0.041637	18	0.0561465	No	No
Brain-Substantianigra	112	NBL1	ENSG00000158747.13	1	0.000391142	0.00704056	18	0.0207882	Yes	No
Brain-Substantianigra	112	HTR6	ENSG00000158748.3	1	0.000440641	0.00793154	18	0.0220597	Yes	No
Brain-Substantianigra	112	TMCO4	ENSG00000162542.13	1	0.000186568	0.00354479	19	0.0145747	Yes	No
Brain-Substantianigra	112	OTUD3	ENSG00000169914.5	1	0.000665976	0.0113216	17	0.0266294	Yes	No
Brain-Substantianigra	112	PLA2G2A	ENSG00000188257.10	1	3.77479e-05	0.000603966	16	0.00499487	Yes	Yes
Brain-Substantianigra	112	PLA2G5	ENSG00000127472.10	1	0.000698172	0.0111708	16	0.0264855	Yes	No
Brain-Substantianigra	112	RP3-340N1.2	ENSG00000227066.1	1	1.99499e-07	2.99248e-06	15	6.78183e-05	Yes	Yes
Brain-Substantianigra	112	PLA2G2C	ENSG00000187980.6	1	0.0011544	0.0173159	15	0.0334103	Yes	No
Brain-Substantianigra	112	UBXN10	ENSG00000162543.5	1	0.001101	0.016515	15	0.0326334	Yes	No
Brain-Substantianigra	112	VWA5B1	ENSG00000158816.15	1	6.34675e-05	0.00101548	16	0.00698851	Yes	Yes
Brain-Substantianigra	112	LINC01141	ENSG00000236963.6	1	0.000700783	0.0112125	16	0.0265167	Yes	No
Brain-Substantianigra	112	CAMK2N1	ENSG00000162545.5	1	5.84486e-05	0.00087673	15	0.00636486	Yes	Yes
Brain-Substantianigra	112	MUL1	ENSG00000090432.6	1	2.85539e-05	0.000428308	15	0.00394925	Yes	Yes
Brain-Substantianigra	112	FAM43B	ENSG00000183114.7	1	0.00501187	0.0751781	15	0.0862597	No	No
Brain-Substantianigra	112	CDA	ENSG00000158825.5	1	3.10056e-06	4.65085e-05	15	0.000695982	Yes	Yes
Brain-Substantianigra	112	PINK1	ENSG00000158828.7	1	0.00128279	0.0192419	15	0.0354298	Yes	No
Brain-Substantianigra	112	DDOST	ENSG00000244038.9	1	0.0015267	0.0229005	15	0.0389417	Yes	No
Brain-Substantianigra	112	KIF17	ENSG00000117245.12	1	6.88226e-05	0.00103234	15	0.00706406	Yes	Yes
Brain-Substantianigra	112	SH2D5	ENSG00000189410.11	1	0.003024	0.04536	15	0.0593368	No	No
Brain-Substantianigra	112	HP1BP3	ENSG00000127483.17	1	8.31699e-05	0.00124755	15	0.00797059	Yes	Yes
Brain-Substantianigra	112	EIF4G3	ENSG00000075151.20	1	0.00131457	0.0236623	18	0.039743	Yes	No
Brain-Substantianigra	112	ECE1	ENSG00000117298.14	1	0.00625284	0.106298	17	0.114901	No	No
Brain-Substantianigra	112	NBPF3	ENSG00000142794.18	1	1.33806e-20	2.1409e-19	16	1.13449e-16	Yes	Yes
Brain-Substantianigra	112	ALPL	ENSG00000162551.13	1	0.00139479	0.0223166	16	0.0384281	Yes	No
Brain-Substantianigra	112	RAP1GAP	ENSG00000076864.19	1	5.56009e-05	0.000889615	16	0.00640359	Yes	Yes
Brain-Substantianigra	112	USP48	ENSG00000090686.15	1	0.00398941	0.0598412	15	0.0723402	No	No
Brain-Substantianigra	112	LDLRAD2	ENSG00000187942.11	1	0.0072384	0.108576	15	0.117048	No	No
Brain-Substantianigra	112	HSPG2	ENSG00000142798.17	1	0.000200661	0.00300991	15	0.0133603	Yes	No
Brain-Substantianigra	112	CELA3B	ENSG00000219073.7	1	0.000628557	0.00942836	15	0.0241534	Yes	No
Brain-Substantianigra	112	CELA3A	ENSG00000142789.19	1	0.00694563	0.104184	15	0.112928	No	No
Brain-Substantianigra	112	LINC00339	ENSG00000218510.6	1	1.57759e-07	2.36638e-06	15	5.53702e-05	Yes	Yes
Brain-Substantianigra	112	CDC42	ENSG00000070831.15	1	0.00125498	0.0188247	15	0.0350667	Yes	No
Brain-Substantianigra	112	RP1-224A6.9	ENSG00000271840.1	1	9.02682e-05	0.00135402	15	0.00843841	Yes	Yes
Brain-Substantianigra	112	WNT4	ENSG00000162552.14	1	0.00049487	0.00742305	15	0.0212788	Yes	No
Brain-Substantianigra	112	ZBTB40	ENSG00000184677.16	1	0.00132722	0.0199083	15	0.0361181	Yes	No
Brain-Substantianigra	112	EPHA8	ENSG00000070886.11	1	0.0008605	0.0129075	15	0.0286432	Yes	No
Brain-Substantianigra	112	C1QA	ENSG00000173372.16	1	0.00128339	0.0179674	14	0.0340719	Yes	No
Brain-Substantianigra	112	C1QC	ENSG00000159189.11	1	0.00285353	0.0399494	14	0.0546147	No	No
Brain-Substantianigra	112	C1QB	ENSG00000173369.15	1	0.00150656	0.0210918	14	0.0372838	Yes	No
Brain-Substantianigra	112	EPHB2	ENSG00000133216.16	1	0.000874461	0.0131169	15	0.0288874	Yes	No
Brain-Substantianigra	112	C1orf234	ENSG00000227868.5	1	0.000178703	0.00250184	14	0.011985	Yes	No
Brain-Substantianigra	112	KDM1A	ENSG00000004487.15	1	0.000686063	0.00960489	14	0.0244112	Yes	No
Brain-Substantianigra	112	LUZP1	ENSG00000169641.13	1	0.000350983	0.00526474	15	0.0180127	Yes	No
Brain-Substantianigra	112	HTR1D	ENSG00000179546.4	1	0.000846548	0.0118517	14	0.0274039	Yes	No
Brain-Substantianigra	112	LINC01355	ENSG00000261326.2	1	0.00155746	0.0218044	14	0.0380422	Yes	No
Brain-Substantianigra	112	HNRNPR	ENSG00000125944.18	1	0.0134999	0.188998	14	0.193617	No	No
Brain-Substantianigra	112	ZNF436	ENSG00000125945.14	1	0.00119229	0.0166921	14	0.032779	Yes	No
Brain-Substantianigra	112	RP5-1057J7.7	ENSG00000271420.1	1	0.000249333	0.00349067	14	0.0144445	Yes	No
Brain-Substantianigra	112	TCEA3	ENSG00000204219.9	1	5.1072e-08	7.15008e-07	14	1.97937e-05	Yes	Yes
Brain-Substantianigra	112	ASAP3	ENSG00000088280.18	1	1.21453e-05	0.000170034	14	0.00198065	Yes	Yes
Brain-Substantianigra	112	ID3	ENSG00000117318.8	1	0.00101067	0.0141493	14	0.0300446	Yes	No
Brain-Substantianigra	112	MDS2	ENSG00000197880.8	1	0.000643985	0.00965978	15	0.0244779	Yes	No
Brain-Substantianigra	112	RPL11	ENSG00000142676.12	1	0.000234094	0.00327732	14	0.0140289	Yes	No
Brain-Substantianigra	112	ELOA	ENSG00000011007.12	1	8.61715e-05	0.0012064	14	0.00778794	Yes	Yes
Brain-Substantianigra	112	PITHD1	ENSG00000057757.9	1	8.22532e-05	0.00115154	14	0.00759143	Yes	Yes
Brain-Substantianigra	112	LYPLA2	ENSG00000011009.10	1	0.00129519	0.0181326	14	0.0342859	Yes	No
Brain-Substantianigra	112	GALE	ENSG00000117308.14	1	0.00117769	0.0164877	14	0.0325901	Yes	No
Brain-Substantianigra	112	HMGCL	ENSG00000117305.14	1	0.00174621	0.024447	14	0.0405283	Yes	No
Brain-Substantianigra	112	FUCA1	ENSG00000179163.11	1	0.00945381	0.132353	14	0.139361	No	No
Brain-Substantianigra	112	PNRC2	ENSG00000189266.11	1	0.00220009	0.0308012	14	0.046548	Yes	No
Brain-Substantianigra	112	SRSF10	ENSG00000188529.14	1	4.23461e-05	0.000592845	14	0.00493818	Yes	Yes
Brain-Substantianigra	112	IL22RA1	ENSG00000142677.3	1	0.000118885	0.00178327	15	0.00988467	Yes	Yes
Brain-Substantianigra	112	IFNLR1	ENSG00000185436.11	1	7.85479e-05	0.00117822	15	0.00770018	Yes	Yes
Brain-Substantianigra	112	GRHL3	ENSG00000158055.15	1	0.0187873	0.263022	14	0.265587	No	No
Brain-Substantianigra	112	STPG1	ENSG00000001460.17	1	0.000241979	0.00338771	14	0.0142337	Yes	No
Brain-Substantianigra	112	NIPAL3	ENSG00000001461.16	1	0.00178532	0.0249945	14	0.0411194	Yes	No
Brain-Substantianigra	112	RCAN3	ENSG00000117602.11	1	0.00127809	0.0178932	14	0.0340226	Yes	No
Brain-Substantianigra	112	NCMAP	ENSG00000184454.6	1	8.76684e-06	0.000122736	14	0.00153778	Yes	Yes
Brain-Substantianigra	112	SRRM1	ENSG00000133226.16	1	0.000440828	0.00617159	14	0.0194277	Yes	No
Brain-Substantianigra	112	CLIC4	ENSG00000169504.14	1	0.000222907	0.0031207	14	0.0136606	Yes	No
Brain-Substantianigra	112	RUNX3	ENSG00000020633.18	1	0.000541397	0.00703816	13	0.020788	Yes	No
Brain-Substantianigra	112	SYF2	ENSG00000117614.9	1	0.000943946	0.0122713	13	0.0278383	Yes	No
Brain-Substantianigra	112	RSRP1	ENSG00000117616.17	1	0.000908679	0.0118128	13	0.0273509	Yes	No
Brain-Substantianigra	112	RP3-465N24.6	ENSG00000272432.1	1	0.00216445	0.0281378	13	0.0440792	Yes	No
Brain-Substantianigra	112	RHD	ENSG00000187010.19	1	2.19252e-24	2.85027e-23	13	3.6681e-20	Yes	Yes
Brain-Substantianigra	112	TMEM50A	ENSG00000183726.10	1	0.00165275	0.0214857	13	0.037707	Yes	No
Brain-Substantianigra	112	RHCE	ENSG00000188672.17	1	1.82939e-12	2.3782e-11	13	1.97456e-09	Yes	Yes
Brain-Substantianigra	112	TMEM57	ENSG00000204178.9	1	0.00222768	0.0289599	13	0.0448025	Yes	No
Brain-Substantianigra	112	LDLRAP1	ENSG00000157978.11	1	2.24127e-10	2.91365e-09	13	1.48712e-07	Yes	Yes
Brain-Substantianigra	112	RP11-70P17.1	ENSG00000225643.1	1	0.00645111	0.0774133	12	0.0883148	No	No
Brain-Substantianigra	112	MAN1C1	ENSG00000117643.14	1	0.00310669	0.0372803	12	0.0522585	No	No
Brain-Substantianigra	112	SELENON	ENSG00000162430.16	1	0.000581377	0.00639514	11	0.0197263	Yes	No
Brain-Substantianigra	112	MTFR1L	ENSG00000117640.17	1	0.00201915	0.0222106	11	0.0383616	Yes	No
Brain-Substantianigra	112	AUNIP	ENSG00000127423.10	1	0.000137494	0.00151243	11	0.00900811	Yes	Yes
Brain-Substantianigra	112	PAQR7	ENSG00000182749.5	1	0.0079602	0.0875622	11	0.0976869	No	No
Brain-Substantianigra	112	STMN1	ENSG00000117632.22	1	0.00153911	0.0169302	11	0.0329848	Yes	No
Brain-Substantianigra	112	PAFAH2	ENSG00000158006.13	1	0.0211906	0.233096	11	0.236482	No	No
Brain-Substantianigra	112	EXTL1	ENSG00000158008.9	1	1.16327e-05	0.000116327	10	0.00148013	Yes	Yes
Brain-Substantianigra	112	TRIM63	ENSG00000158022.6	1	3.81473e-07	3.81473e-06	10	8.34103e-05	Yes	Yes
Brain-Substantianigra	112	PDIK1L	ENSG00000175087.9	1	0.000942722	0.00848449	9	0.022908	Yes	No
Brain-Substantianigra	112	FAM110D	ENSG00000197245.5	1	2.69092e-06	2.42183e-05	9	0.000412422	Yes	Yes
Brain-Substantianigra	112	RP11-96L14.7	ENSG00000236782.6	1	0.0005017	0.0045153	9	0.0165619	Yes	No
Brain-Substantianigra	112	CNKSR1	ENSG00000142675.17	1	3.61487e-16	3.25338e-15	9	6.44134e-13	Yes	Yes
Brain-Substantianigra	112	CEP85	ENSG00000130695.14	1	4.73801e-05	0.000426421	9	0.00393587	Yes	Yes
Brain-Substantianigra	112	SH3BGRL3	ENSG00000142669.14	1	0.00175442	0.0157898	9	0.0318384	Yes	No
Brain-Substantianigra	112	UBXN11	ENSG00000158062.20	1	0.0119848	0.107863	9	0.116411	No	No
Brain-Substantianigra	112	CD52	ENSG00000169442.8	1	0.00831548	0.0748393	9	0.0859498	No	No
Brain-Substantianigra	112	ZNF683	ENSG00000176083.17	1	0.0137524	0.123772	9	0.131361	No	No
Brain-Substantianigra	112	DHDDS	ENSG00000117682.16	1	0.00894203	0.0804783	9	0.0911591	No	No
Brain-Substantianigra	112	HMGN2	ENSG00000198830.10	1	0.000158965	0.00143068	9	0.0087156	Yes	Yes
Brain-Substantianigra	112	RPS6KA1	ENSG00000117676.13	1	0.00455125	0.0409613	9	0.055544	No	No
Brain-Substantianigra	112	ARID1A	ENSG00000117713.18	1	0.0067476	0.0607284	9	0.0731059	No	No
Brain-Substantianigra	112	PIGV	ENSG00000060642.10	1	0.0027426	0.0246834	9	0.0408001	Yes	No
Brain-Substantianigra	112	ZDHHC18	ENSG00000204160.11	1	0.00593107	0.0474486	8	0.0612544	No	No
Brain-Substantianigra	112	SFN	ENSG00000175793.11	1	0.00115619	0.00924951	8	0.0239713	Yes	No
Brain-Substantianigra	112	GPN2	ENSG00000142751.14	1	0.0120233	0.0961861	8	0.105554	No	No
Brain-Substantianigra	112	GPATCH3	ENSG00000198746.12	1	0.000187676	0.00150141	8	0.00897208	Yes	Yes
Brain-Substantianigra	112	NUDC	ENSG00000090273.13	1	0.000273059	0.00245753	9	0.0118591	Yes	No
Brain-Substantianigra	112	KDF1	ENSG00000175707.8	1	0.0157777	0.141999	9	0.148416	No	No
Brain-Substantianigra	112	TRNP1	ENSG00000253368.3	1	0.00485855	0.0388684	8	0.053617	No	No
Brain-Substantianigra	112	FAM46B	ENSG00000158246.7	1	0.0120106	0.0960852	8	0.105462	No	No
Brain-Substantianigra	112	SLC9A1	ENSG00000090020.10	1	0.000279192	0.00223354	8	0.011282	Yes	No
Brain-Substantianigra	112	WDTC1	ENSG00000142784.15	1	0.00132041	0.0105633	8	0.0256522	Yes	No
Brain-Substantianigra	112	TMEM222	ENSG00000186501.14	1	0.00142726	0.00999079	7	0.0248865	Yes	No
Brain-Substantianigra	112	SYTL1	ENSG00000142765.17	1	0.000316216	0.00221351	7	0.0112359	Yes	No
Brain-Substantianigra	112	MAP3K6	ENSG00000142733.14	1	3.15048e-05	0.000220534	7	0.00243167	Yes	Yes
Brain-Substantianigra	112	FCN3	ENSG00000142748.12	1	0.00395832	0.0277083	7	0.043696	Yes	No
Brain-Substantianigra	112	GPR3	ENSG00000181773.6	1	0.0133722	0.0936055	7	0.103149	No	No
Brain-Substantianigra	112	WASF2	ENSG00000158195.10	1	0.00239039	0.0167327	7	0.0327974	Yes	No
Brain-Substantianigra	112	AHDC1	ENSG00000126705.13	1	0.0277755	0.194428	7	0.198839	No	No
Brain-Substantianigra	112	FGR	ENSG00000000938.12	1	0.00868712	0.0608098	7	0.0731652	No	No
Brain-Substantianigra	112	IFI6	ENSG00000126709.14	1	0.00934457	0.065412	7	0.0772602	No	No
Brain-Substantianigra	112	FAM76A	ENSG00000009780.15	1	0.00274745	0.0192321	7	0.0354278	Yes	No
Brain-Substantianigra	112	STX12	ENSG00000117758.13	1	0.0120075	0.0840522	7	0.0944231	No	No
Brain-Substantianigra	112	PPP1R8	ENSG00000117751.17	1	0.00397903	0.0318322	8	0.0474651	Yes	No
Brain-Substantianigra	112	THEMIS2	ENSG00000130775.15	1	0.00117341	0.00938724	8	0.0241166	Yes	No
Brain-Substantianigra	112	RPA2	ENSG00000117748.9	1	0.000192043	0.00153635	8	0.0090794	Yes	Yes
Brain-Substantianigra	112	SMPDL3B	ENSG00000130768.14	1	0.00513477	0.0410781	8	0.0556512	No	No
Brain-Substantianigra	112	XKR8	ENSG00000158156.7	1	0.0125804	0.100643	8	0.109671	No	No
Brain-Substantianigra	112	EYA3	ENSG00000158161.15	1	0.000698085	0.00628277	9	0.0195537	Yes	No
Brain-Substantianigra	112	PTAFR	ENSG00000169403.11	1	0.000910569	0.00819512	9	0.0224736	Yes	No
Brain-Substantianigra	112	DNAJC8	ENSG00000126698.10	1	0.00694364	0.0624927	9	0.0746194	No	No
Brain-Substantianigra	112	ATPIF1	ENSG00000130770.17	1	0.00233411	0.021007	9	0.0371948	Yes	No
Brain-Substantianigra	112	SESN2	ENSG00000130766.4	1	0.00153813	0.0138431	9	0.0297627	Yes	No
Brain-Substantianigra	112	MED18	ENSG00000130772.13	1	0.00258792	0.0232913	9	0.039362	Yes	No
Brain-Substantianigra	112	PHACTR4	ENSG00000204138.12	1	0.000764179	0.00764179	10	0.0216483	Yes	No
Brain-Substantianigra	112	RCC1	ENSG00000180198.15	1	0.00103491	0.0103491	10	0.0253487	Yes	No
Brain-Substantianigra	112	TRNAU1AP	ENSG00000180098.9	1	0.0119632	0.119632	10	0.12745	No	No
Brain-Substantianigra	112	TAF12	ENSG00000120656.11	1	0.0226483	0.249131	11	0.251886	No	No
Brain-Substantianigra	112	RAB42	ENSG00000188060.7	1	0.00150691	0.0150691	10	0.0310784	Yes	No
Brain-Substantianigra	112	LINC01715	ENSG00000229388.1	1	0.000659049	0.00724954	11	0.0210771	Yes	No
Brain-Substantianigra	112	GMEB1	ENSG00000162419.12	1	0.00271174	0.0325409	12	0.0481118	Yes	No
Brain-Substantianigra	112	YTHDF2	ENSG00000198492.15	1	0.0210678	0.252814	12	0.255494	No	No
Brain-Substantianigra	112	OPRD1	ENSG00000116329.10	1	0.00371068	0.0482389	13	0.0619803	No	No
Brain-Substantianigra	112	EPB41	ENSG00000159023.19	1	0.0001989	0.00298349	15	0.0132875	Yes	No
Brain-Substantianigra	112	TMEM200B	ENSG00000253304.1	1	1.57792e-05	0.000220909	14	0.00243283	Yes	Yes
Brain-Substantianigra	112	SRSF4	ENSG00000116350.16	1	0.00203939	0.0285515	14	0.0444287	Yes	No
Brain-Substantianigra	112	MECR	ENSG00000116353.15	1	2.29917e-05	0.000344876	15	0.00334606	Yes	Yes
Brain-Substantianigra	112	PTPRU	ENSG00000060656.19	1	0.00311278	0.0466917	15	0.0605648	No	No
Brain-Substantianigra	112	MATN1	ENSG00000162510.5	1	0.00278589	0.0529319	19	0.0661034	No	No
Brain-Substantianigra	112	LAPTM5	ENSG00000162511.7	1	0.000926147	0.0166706	18	0.0327698	Yes	No
Brain-Substantianigra	112	LINC01778	ENSG00000223382.4	1	0.000928652	0.0167157	18	0.0327897	Yes	No
Brain-Substantianigra	112	SDC3	ENSG00000162512.15	1	0.00105804	0.0190448	18	0.0352398	Yes	No
Brain-Substantianigra	112	PUM1	ENSG00000134644.15	1	0.00510681	0.0868158	17	0.0969841	No	No
Brain-Substantianigra	112	NKAIN1	ENSG00000084628.9	1	1.42598e-17	2.13897e-16	15	5.36276e-14	Yes	Yes
Brain-Substantianigra	112	SNRNP40	ENSG00000060688.12	1	2.53887e-05	0.000355442	14	0.00342643	Yes	Yes
Brain-Substantianigra	112	ZCCHC17	ENSG00000121766.15	1	0.0039102	0.0547429	14	0.0678384	No	No
Brain-Substantianigra	112	FABP3	ENSG00000121769.7	1	0.00820181	0.106624	13	0.115212	No	No
Brain-Substantianigra	112	SERINC2	ENSG00000168528.11	1	0.00107404	0.0139625	13	0.0298626	Yes	No
Brain-Substantianigra	112	TINAGL1	ENSG00000142910.15	1	0.00325864	0.0391037	12	0.0538303	No	No
Brain-Substantianigra	112	HCRTR1	ENSG00000121764.11	1	0.000498012	0.00547813	11	0.0183354	Yes	No
Brain-Substantianigra	112	PEF1	ENSG00000162517.12	1	3.82912e-05	0.000421203	11	0.00390371	Yes	Yes
Brain-Substantianigra	112	COL16A1	ENSG00000084636.17	1	5.2012e-06	5.72132e-05	11	0.000822674	Yes	Yes
Brain-Substantianigra	112	ADGRB2	ENSG00000121753.12	1	0.00897608	0.0897608	10	0.0996254	No	No
Brain-Substantianigra	112	SPOCD1	ENSG00000134668.12	1	0.00102767	0.0102767	10	0.0252442	Yes	No
Brain-Substantianigra	112	RP11-84A19.2	ENSG00000203620.2	1	0.01686	0.1686	10	0.173929	No	No
Brain-Substantianigra	112	RP11-84A19.4	ENSG00000269967.1	1	0.0059148	0.059148	10	0.0717172	No	No
Brain-Substantianigra	112	PTP4A2	ENSG00000184007.18	1	0.00103407	0.0093066	9	0.0240192	Yes	No
Brain-Substantianigra	112	KHDRBS1	ENSG00000121774.17	1	2.01832e-06	2.01832e-05	10	0.000355465	Yes	Yes
Brain-Substantianigra	112	TMEM39B	ENSG00000121775.17	1	0.00517651	0.0465886	9	0.0604746	No	No
Brain-Substantianigra	112	KPNA6	ENSG00000025800.13	1	0.0076754	0.0690786	9	0.0805507	No	No
Brain-Substantianigra	112	TXLNA	ENSG00000084652.15	1	0.00766571	0.0689914	9	0.080475	No	No
Brain-Substantianigra	112	CCDC28B	ENSG00000160050.14	1	0.0116864	0.105178	9	0.113834	No	No
Brain-Substantianigra	112	IQCC	ENSG00000160051.11	1	0.0189737	0.170763	9	0.175959	No	No
Brain-Substantianigra	112	DCDC2B	ENSG00000222046.2	1	0.000105908	0.000953174	9	0.00671883	Yes	Yes
Brain-Substantianigra	112	TMEM234	ENSG00000160055.19	1	0.00807869	0.0727082	9	0.0839679	No	No
Brain-Substantianigra	112	EIF3I	ENSG00000084623.11	1	0.000458215	0.00412393	9	0.0157584	Yes	No
Brain-Substantianigra	112	FAM167B	ENSG00000183615.5	1	0.00080299	0.00642392	8	0.019788	Yes	No
Brain-Substantianigra	112	LCK	ENSG00000182866.16	1	0.0154892	0.123913	8	0.131465	No	No
Brain-Substantianigra	112	HDAC1	ENSG00000116478.11	1	0.00382918	0.0306334	8	0.046362	Yes	No
Brain-Substantianigra	112	MARCKSL1	ENSG00000175130.6	1	0.000299086	0.00239269	8	0.0116827	Yes	No
Brain-Substantianigra	112	RP4-811H24.9	ENSG00000233775.1	1	0.0116571	0.0932571	8	0.102866	No	No
Brain-Substantianigra	112	TSSK3	ENSG00000162526.6	1	0.00430745	0.0344596	8	0.0497672	Yes	No
Brain-Substantianigra	112	FAM229A	ENSG00000225828.1	1	0.00523377	0.0418702	8	0.0563724	No	No
Brain-Substantianigra	112	BSDC1	ENSG00000160058.18	1	0.00421677	0.0337341	8	0.0491088	Yes	No
Brain-Substantianigra	112	ZBTB8B	ENSG00000273274.1	1	0.00378228	0.0302583	8	0.0460442	Yes	No
Brain-Substantianigra	112	ZBTB8A	ENSG00000160062.14	1	0.00200907	0.0160725	8	0.0321576	Yes	No
Brain-Substantianigra	112	ZBTB8OS	ENSG00000176261.15	1	0.00429715	0.0343772	8	0.0496891	Yes	No
Brain-Substantianigra	112	RBBP4	ENSG00000162521.18	1	0.000639968	0.00511974	8	0.0177492	Yes	No
Brain-Substantianigra	112	SYNC	ENSG00000162520.14	1	0.0037153	0.0297224	8	0.0455442	Yes	No
Brain-Substantianigra	112	KIAA1522	ENSG00000162522.10	1	0.00795149	0.0636119	8	0.0756399	No	No
Brain-Substantianigra	112	YARS	ENSG00000134684.10	1	0.0154081	0.138673	9	0.145302	No	No
Brain-Substantianigra	112	S100PBP	ENSG00000116497.17	1	0.0149707	0.134736	9	0.141622	No	No
Brain-Substantianigra	112	FNDC5	ENSG00000160097.16	1	0.0362219	0.325997	9	0.327652	No	No
Brain-Substantianigra	112	HPCA	ENSG00000121905.9	1	0.000464885	0.00418396	9	0.0158824	Yes	No
Brain-Substantianigra	112	TMEM54	ENSG00000121900.18	1	0.00232637	0.0209373	9	0.0371433	Yes	No
Brain-Substantianigra	112	RNF19B	ENSG00000116514.16	1	0.00230278	0.020725	9	0.0369077	Yes	No
Brain-Substantianigra	112	AK2	ENSG00000004455.16	1	0.00457135	0.0457135	10	0.0596653	No	No
Brain-Substantianigra	112	AZIN2	ENSG00000142920.16	1	0.0133325	0.133325	10	0.140278	No	No
Brain-Substantianigra	112	TRIM62	ENSG00000116525.13	1	0.00330593	0.0363652	11	0.0514038	No	No
Brain-Substantianigra	112	ZNF362	ENSG00000160094.14	1	0.00856927	0.102831	12	0.111703	No	No
Brain-Substantianigra	112	RP11-415J8.7	ENSG00000270115.1	1	0.00106351	0.0116986	11	0.0271861	Yes	No
Brain-Substantianigra	112	PHC2	ENSG00000134686.18	1	0.00590931	0.076821	13	0.0877946	No	No
Brain-Substantianigra	112	ZSCAN20	ENSG00000121903.14	1	0.00175587	0.0228263	13	0.038879	Yes	No
Brain-Substantianigra	112	CSMD2	ENSG00000121904.17	1	0.000458057	0.00778696	17	0.0218392	Yes	No
Brain-Substantianigra	112	C1orf94	ENSG00000142698.14	1	0.00347791	0.0521686	15	0.0653859	No	No
Brain-Substantianigra	112	SMIM12	ENSG00000163866.8	1	0.000284396	0.00312835	11	0.0136606	Yes	No
Brain-Substantianigra	112	GJB5	ENSG00000189280.3	1	0.00287782	0.031656	11	0.0473159	Yes	No
Brain-Substantianigra	112	GJA4	ENSG00000187513.8	1	0.00528579	0.0581437	11	0.0708779	No	No
Brain-Substantianigra	112	DLGAP3	ENSG00000116544.11	1	0.000282369	0.00282369	10	0.0128829	Yes	No
Brain-Substantianigra	112	TMEM35B	ENSG00000243749.1	1	0.00233041	0.0209737	9	0.037175	Yes	No
Brain-Substantianigra	112	ZMYM6	ENSG00000163867.16	1	0.00594684	0.0535215	9	0.0666642	No	No
Brain-Substantianigra	112	ZMYM1	ENSG00000197056.9	1	0.00586806	0.0528125	9	0.0659772	No	No
Brain-Substantianigra	112	SFPQ	ENSG00000116560.10	1	0.000251465	0.00201172	8	0.0106635	Yes	No
Brain-Substantianigra	112	ZMYM4	ENSG00000146463.11	1	0.000245182	0.00196145	8	0.0104881	Yes	No
Brain-Substantianigra	112	KIAA0319L	ENSG00000142687.17	1	0.00204076	0.0163261	8	0.0324165	Yes	No
Brain-Substantianigra	112	NCDN	ENSG00000020129.15	1	0.00202659	0.0141862	7	0.030098	Yes	No
Brain-Substantianigra	112	TFAP2E	ENSG00000116819.6	1	0.00274087	0.0191861	7	0.0353994	Yes	No
Brain-Substantianigra	112	PSMB2	ENSG00000126067.11	1	0.00811953	0.0568367	7	0.0697181	No	No
Brain-Substantianigra	112	C1orf216	ENSG00000142686.7	1	0.0225686	0.135411	6	0.1422	No	No
Brain-Substantianigra	112	CLSPN	ENSG00000092853.13	1	0.00564023	0.0394816	7	0.0541593	No	No
Brain-Substantianigra	112	AGO4	ENSG00000134698.10	1	0.00216806	0.0130084	6	0.0287467	Yes	No
Brain-Substantianigra	112	AGO1	ENSG00000092847.11	1	0.00610299	0.0366179	6	0.0516394	No	No
Brain-Substantianigra	112	AGO3	ENSG00000126070.19	1	0.0106401	0.0638406	6	0.0758317	No	No
Brain-Substantianigra	112	TEKT2	ENSG00000092850.11	1	0.0109275	0.0655648	6	0.0773798	No	No
Brain-Substantianigra	112	ADPRHL2	ENSG00000116863.10	1	0.00232014	0.0139208	6	0.0298479	Yes	No
Brain-Substantianigra	112	COL8A2	ENSG00000171812.12	1	0.00159185	0.011143	7	0.026437	Yes	No
Brain-Substantianigra	112	TRAPPC3	ENSG00000054116.11	1	0.00342941	0.0240059	7	0.0400884	Yes	No
Brain-Substantianigra	112	MAP7D1	ENSG00000116871.15	1	0.00169442	0.0118609	7	0.0274148	Yes	No
Brain-Substantianigra	112	THRAP3	ENSG00000054118.13	1	0.000525254	0.00420203	8	0.0159194	Yes	No
Brain-Substantianigra	112	SH3D21	ENSG00000214193.10	1	0.00406177	0.0324942	8	0.0480663	Yes	No
Brain-Substantianigra	112	EVA1B	ENSG00000142694.6	1	0.00111471	0.00891764	8	0.0234862	Yes	No
Brain-Substantianigra	112	STK40	ENSG00000196182.10	1	0.000250504	0.00200403	8	0.0106384	Yes	No
Brain-Substantianigra	112	LSM10	ENSG00000181817.5	1	0.00812872	0.0650297	8	0.0769236	No	No
Brain-Substantianigra	112	OSCP1	ENSG00000116885.18	1	0.000184241	0.00165817	9	0.00951136	Yes	Yes
Brain-Substantianigra	112	MRPS15	ENSG00000116898.11	1	0.000265708	0.00239137	9	0.0116826	Yes	No
Brain-Substantianigra	112	CSF3R	ENSG00000119535.17	1	0.00269985	0.0242987	9	0.0403831	Yes	No
Brain-Substantianigra	112	GRIK3	ENSG00000163873.9	1	0.000324691	0.00389629	12	0.0153207	Yes	No
Brain-Substantianigra	112	RP5-1180C18.1	ENSG00000223944.1	1	0.000537015	0.0069812	13	0.0206807	Yes	No
Brain-Substantianigra	112	ZC3H12A	ENSG00000163874.10	1	0.0012844	0.0166972	13	0.032779	Yes	No
Brain-Substantianigra	112	MEAF6	ENSG00000163875.15	1	0.00130488	0.0169635	13	0.0330265	Yes	No
Brain-Substantianigra	112	SNIP1	ENSG00000163877.10	1	0.0124017	0.161222	13	0.166786	No	No
Brain-Substantianigra	112	DNALI1	ENSG00000163879.10	1	5.44518e-05	0.000707873	13	0.00555235	Yes	Yes
Brain-Substantianigra	112	GNL2	ENSG00000134697.12	1	1.60625e-05	0.000208813	13	0.00233531	Yes	Yes
Brain-Substantianigra	112	C1orf109	ENSG00000116922.14	1	0.0014777	0.0192101	13	0.035406	Yes	No
Brain-Substantianigra	112	CDCA8	ENSG00000134690.10	1	0.00262093	0.0340721	13	0.0494225	Yes	No
Brain-Substantianigra	112	EPHA10	ENSG00000183317.16	1	0.000667388	0.00867604	13	0.0232027	Yes	No
Brain-Substantianigra	112	MANEAL	ENSG00000185090.14	1	0.000854044	0.0111026	13	0.0263738	Yes	No
Brain-Substantianigra	112	YRDC	ENSG00000196449.3	1	0.000489819	0.00636765	13	0.0196988	Yes	No
Brain-Substantianigra	112	C1orf122	ENSG00000197982.13	1	0.00147543	0.0191805	13	0.0353965	Yes	No
Brain-Substantianigra	112	MTF1	ENSG00000188786.9	1	0.000117607	0.00152889	13	0.00905224	Yes	Yes
Brain-Substantianigra	112	INPP5B	ENSG00000204084.12	1	0.000589617	0.00766502	13	0.0216764	Yes	No
Brain-Substantianigra	112	SF3A3	ENSG00000183431.11	1	3.09664e-06	4.02563e-05	13	0.000623108	Yes	Yes
Brain-Substantianigra	112	FHL3	ENSG00000183386.9	1	0.000516242	0.00671115	13	0.0202545	Yes	No
Brain-Substantianigra	112	UTP11	ENSG00000183520.11	1	0.00690295	0.0897384	13	0.0996104	No	No
Brain-Substantianigra	112	POU3F1	ENSG00000185668.7	1	0.00110966	0.0144256	13	0.0304018	Yes	No
Brain-Substantianigra	112	RP5-884C9.2	ENSG00000224592.5	1	0.000145627	0.00203878	14	0.0107458	Yes	No
Brain-Substantianigra	112	RRAGC	ENSG00000116954.7	1	0.00233784	0.0280541	12	0.0440018	Yes	No
Brain-Substantianigra	112	MYCBP	ENSG00000214114.8	1	3.74951e-05	0.000449941	12	0.0040959	Yes	Yes
Brain-Substantianigra	112	GJA9	ENSG00000131233.9	1	0.00583725	0.070047	12	0.081448	No	No
Brain-Substantianigra	112	RHBDL2	ENSG00000158315.10	1	8.11572e-05	0.000973887	12	0.00681304	Yes	Yes
Brain-Substantianigra	112	AKIRIN1	ENSG00000174574.15	1	4.04593e-05	0.000485512	12	0.00432187	Yes	Yes
Brain-Substantianigra	112	NDUFS5	ENSG00000168653.10	1	3.43308e-06	4.11969e-05	12	0.000634237	Yes	Yes
Brain-Substantianigra	112	MACF1	ENSG00000127603.23	1	0.0035881	0.0502334	14	0.063678	No	No
Brain-Substantianigra	112	BMP8A	ENSG00000183682.7	1	0.00241055	0.0289266	12	0.044769	Yes	No
Brain-Substantianigra	112	PABPC4	ENSG00000090621.13	1	0.000534116	0.00640939	12	0.0197601	Yes	No
Brain-Substantianigra	112	HEYL	ENSG00000163909.7	1	0.01132	0.13584	12	0.142599	No	No
Brain-Substantianigra	112	NT5C1A	ENSG00000116981.3	1	0.00586474	0.0703769	12	0.081758	No	No
Brain-Substantianigra	112	HPCAL4	ENSG00000116983.12	1	0.000151033	0.00181239	12	0.0099798	Yes	Yes
Brain-Substantianigra	112	PPIE	ENSG00000084072.16	1	5.81435e-20	6.97722e-19	12	3.39753e-16	Yes	Yes
Brain-Substantianigra	112	BMP8B	ENSG00000116985.11	1	0.000221933	0.0026632	12	0.0124509	Yes	No
Brain-Substantianigra	112	OXCT2	ENSG00000198754.5	1	3.54515e-05	0.000425418	12	0.003929	Yes	Yes
Brain-Substantianigra	112	TRIT1	ENSG00000043514.15	1	3.87397e-06	5.03616e-05	13	0.000744963	Yes	Yes
Brain-Substantianigra	112	MYCL	ENSG00000116990.10	1	5.26917e-05	0.0006323	12	0.00512878	Yes	Yes
Brain-Substantianigra	112	MFSD2A	ENSG00000168389.17	1	0.00234646	0.030504	13	0.046254	Yes	No
Brain-Substantianigra	112	CAP1	ENSG00000131236.16	1	0.00541886	0.0650263	12	0.0769236	No	No
Brain-Substantianigra	112	PPT1	ENSG00000131238.16	1	0.00197672	0.0237207	12	0.0398003	Yes	No
Brain-Substantianigra	112	RLF	ENSG00000117000.8	1	0.000475338	0.00570405	12	0.0186719	Yes	No
Brain-Substantianigra	112	ZMPSTE24	ENSG00000084073.8	1	0.00251906	0.0302287	12	0.0460186	Yes	No
Brain-Substantianigra	112	COL9A2	ENSG00000049089.13	1	0.000281338	0.0036574	13	0.0148513	Yes	No
Brain-Substantianigra	112	SMAP2	ENSG00000084070.11	1	0.0145319	0.188915	13	0.193545	No	No
Brain-Substantianigra	112	ZFP69B	ENSG00000187801.14	1	9.11866e-05	0.00118543	13	0.00772264	Yes	Yes
Brain-Substantianigra	112	ZFP69	ENSG00000187815.9	1	1.3397e-08	1.87558e-07	14	6.15524e-06	Yes	Yes
Brain-Substantianigra	112	EXO5	ENSG00000164002.11	1	0.0023321	0.0326495	14	0.0481998	Yes	No
Brain-Substantianigra	112	ZNF684	ENSG00000117010.15	1	0.00150022	0.0210031	14	0.0371948	Yes	No
Brain-Substantianigra	112	RIMS3	ENSG00000117016.9	1	0.000772082	0.0108092	14	0.0259699	Yes	No
Brain-Substantianigra	112	NFYC	ENSG00000066136.20	1	4.21084e-05	0.000589517	14	0.00492412	Yes	Yes
Brain-Substantianigra	112	KCNQ4	ENSG00000117013.14	1	0.000162572	0.00227601	14	0.0113813	Yes	No
Brain-Substantianigra	112	CITED4	ENSG00000179862.6	1	0.00251844	0.0327397	13	0.0482867	Yes	No
Brain-Substantianigra	112	CTPS1	ENSG00000171793.13	1	0.00379872	0.0493834	13	0.0629326	No	No
Brain-Substantianigra	112	SLFNL1	ENSG00000171790.15	1	0.000908852	0.0118151	13	0.0273509	Yes	No
Brain-Substantianigra	112	SCMH1	ENSG00000010803.16	1	0.00921105	0.128955	14	0.136149	No	No
Brain-Substantianigra	112	RP11-399E6.1	ENSG00000235358.1	1	0.00151672	0.0197174	13	0.0358842	Yes	No
Brain-Substantianigra	112	FOXO6	ENSG00000204060.6	1	0.000631742	0.00821265	13	0.0225045	Yes	No
Brain-Substantianigra	112	HIVEP3	ENSG00000127124.14	1	0.0102211	0.18398	18	0.188769	No	No
Brain-Substantianigra	112	FOXJ3	ENSG00000198815.8	1	0.00816949	0.122542	15	0.130193	No	No
Brain-Substantianigra	112	RIMKLA	ENSG00000177181.14	1	0.000910112	0.0127416	14	0.028415	Yes	No
Brain-Substantianigra	112	ZMYND12	ENSG00000066185.12	1	0.00102861	0.0133719	13	0.0291391	Yes	No
Brain-Substantianigra	112	PPCS	ENSG00000127125.8	1	0.00129054	0.016777	13	0.0328572	Yes	No
Brain-Substantianigra	112	CCDC30	ENSG00000186409.14	1	0.0135729	0.190021	14	0.194634	No	No
Brain-Substantianigra	112	PPIH	ENSG00000171960.10	1	0.0104554	0.13592	13	0.142667	No	No
Brain-Substantianigra	112	RP5-994D16.3	ENSG00000234917.2	1	0.00419454	0.054529	13	0.0676337	No	No
Brain-Substantianigra	112	YBX1	ENSG00000065978.18	1	0.00639445	0.0831278	13	0.0935604	No	No
Brain-Substantianigra	112	P3H1	ENSG00000117385.15	1	0.00103119	0.0134054	13	0.0291874	Yes	No
Brain-Substantianigra	112	C1orf50	ENSG00000164008.14	1	1.01865e-07	1.32425e-06	13	3.37469e-05	Yes	Yes
Brain-Substantianigra	112	TMEM269	ENSG00000274386.5	1	0.000768459	0.0107584	14	0.0259172	Yes	No
Brain-Substantianigra	112	SVBP	ENSG00000177868.11	1	1.48781e-11	1.93415e-10	13	1.28647e-08	Yes	Yes
Brain-Substantianigra	112	ERMAP	ENSG00000164010.13	1	0.000132962	0.00186147	14	0.0101271	Yes	No
Brain-Substantianigra	112	ZNF691	ENSG00000164011.17	1	0.00285289	0.0370875	13	0.0520572	No	No
Brain-Substantianigra	112	SLC2A1	ENSG00000117394.20	1	0.00164404	0.0213725	13	0.037603	Yes	No
Brain-Substantianigra	112	SLC2A1-AS1	ENSG00000227533.5	1	1.63584e-11	2.1266e-10	13	1.39835e-08	Yes	Yes
Brain-Substantianigra	112	RP5-848E13.4	ENSG00000283973.1	1	0.0047592	0.0618696	13	0.0740652	No	No
Brain-Substantianigra	112	FAM183A	ENSG00000186973.10	1	9.35698e-05	0.00121641	13	0.00782435	Yes	Yes
Brain-Substantianigra	112	EBNA1BP2	ENSG00000117395.12	1	0.00302308	0.0393001	13	0.0540066	No	No
Brain-Substantianigra	112	CFAP57	ENSG00000243710.7	1	0.0178541	0.232104	13	0.235502	No	No
Brain-Substantianigra	112	TMEM125	ENSG00000179178.10	1	0.00273285	0.0355271	13	0.0506763	No	No
Brain-Substantianigra	112	C1orf210	ENSG00000253313.5	1	0.00124872	0.0162334	13	0.0323047	Yes	No
Brain-Substantianigra	112	TIE1	ENSG00000066056.13	1	0.0180249	0.234324	13	0.237688	No	No
Brain-Substantianigra	112	MPL	ENSG00000117400.16	1	0.00847158	0.11013	13	0.118518	No	No
Brain-Substantianigra	112	CDC20	ENSG00000117399.13	1	0.000444054	0.0057727	13	0.0187772	Yes	No
Brain-Substantianigra	112	ELOVL1	ENSG00000066322.14	1	0.00184743	0.0240166	13	0.0400952	Yes	No
Brain-Substantianigra	112	MED8	ENSG00000159479.16	1	4.51465e-05	0.000586904	13	0.00490684	Yes	Yes
Brain-Substantianigra	112	SZT2	ENSG00000198198.15	1	0.000305129	0.00396667	13	0.015469	Yes	No
Brain-Substantianigra	112	PTPRF	ENSG00000142949.16	1	0.0030827	0.040075	13	0.0547533	No	No
Brain-Substantianigra	112	KDM4A	ENSG00000066135.12	1	0.00217985	0.0261582	12	0.0422442	Yes	No
Brain-Substantianigra	112	ST3GAL3	ENSG00000126091.19	1	0.00636459	0.0827396	13	0.0932632	No	No
Brain-Substantianigra	112	ARTN	ENSG00000117407.16	1	0.000899775	0.0107973	12	0.0259639	Yes	No
Brain-Substantianigra	112	IPO13	ENSG00000117408.10	1	0.00859082	0.10309	12	0.111917	No	No
Brain-Substantianigra	112	DPH2	ENSG00000132768.13	1	0.00629794	0.0755753	12	0.0866348	No	No
Brain-Substantianigra	112	ATP6V0B	ENSG00000117410.13	1	0.00422288	0.0506746	12	0.064048	No	No
Brain-Substantianigra	112	B4GALT2	ENSG00000117411.16	1	0.00636673	0.0764008	12	0.0874198	No	No
Brain-Substantianigra	112	CCDC24	ENSG00000159214.12	1	0.0041657	0.0499884	12	0.0634631	No	No
Brain-Substantianigra	112	SLC6A9	ENSG00000196517.11	1	0.0119362	0.143234	12	0.149551	No	No
Brain-Substantianigra	112	RP5-1198O20.4	ENSG00000230615.6	1	0.00393971	0.0472765	12	0.0610859	No	No
Brain-Substantianigra	112	KLF17	ENSG00000171872.4	1	0.0011674	0.0140088	12	0.0299046	Yes	No
Brain-Substantianigra	112	DMAP1	ENSG00000178028.13	1	0.00166033	0.0182636	11	0.034416	Yes	No
Brain-Substantianigra	112	ERI3	ENSG00000117419.14	1	0.00609206	0.0731047	12	0.0843015	No	No
Brain-Substantianigra	112	RNF220	ENSG00000187147.17	1	0.00332424	0.0432152	13	0.0575043	No	No
Brain-Substantianigra	112	TMEM53	ENSG00000126106.13	1	0.00465287	0.0511816	11	0.0645213	No	No
Brain-Substantianigra	112	C1orf228	ENSG00000198520.10	1	0.000680345	0.0074838	11	0.0213753	Yes	No
Brain-Substantianigra	112	KIF2C	ENSG00000142945.12	1	0.00130605	0.0143665	11	0.0303236	Yes	No
Brain-Substantianigra	112	RPS8	ENSG00000142937.11	1	0.00118568	0.0130425	11	0.0287938	Yes	No
Brain-Substantianigra	112	BEST4	ENSG00000142959.4	1	0.000690866	0.00759953	11	0.0215896	Yes	No
Brain-Substantianigra	112	PLK3	ENSG00000173846.12	1	0.00222852	0.0245138	11	0.040582	Yes	No
Brain-Substantianigra	112	TCTEX1D4	ENSG00000188396.3	1	0.000464949	0.00511444	11	0.017741	Yes	No
Brain-Substantianigra	112	BTBD19	ENSG00000222009.8	1	0.00163225	0.0179548	11	0.0340719	Yes	No
Brain-Substantianigra	112	PTCH2	ENSG00000117425.13	1	0.0133098	0.146407	11	0.1526	No	No
Brain-Substantianigra	112	EIF2B3	ENSG00000070785.16	1	0.00207332	0.0248799	12	0.0410189	Yes	No
Brain-Substantianigra	112	HECTD3	ENSG00000126107.14	1	0.00327913	0.0393496	12	0.0540367	No	No
Brain-Substantianigra	112	UROD	ENSG00000126088.13	1	0.0017096	0.0205152	12	0.0367125	Yes	No
Brain-Substantianigra	112	ZSWIM5	ENSG00000162415.6	1	0.00511093	0.0664421	13	0.0781593	No	No
Brain-Substantianigra	112	LINC01144	ENSG00000281912.1	1	0.00259882	0.028587	11	0.0444385	Yes	No
Brain-Substantianigra	112	HPDL	ENSG00000186603.5	1	0.00490963	0.0540059	11	0.0671086	No	No
Brain-Substantianigra	112	MUTYH	ENSG00000132781.17	1	3.21395e-05	0.000353534	11	0.00341169	Yes	Yes
Brain-Substantianigra	112	TOE1	ENSG00000132773.11	1	0.00212037	0.0233241	11	0.0393901	Yes	No
Brain-Substantianigra	112	TESK2	ENSG00000070759.16	1	0.00208867	0.0271528	13	0.0431937	Yes	No
Brain-Substantianigra	112	CCDC163	ENSG00000280670.2	1	0.0143006	0.171608	12	0.176819	No	No
Brain-Substantianigra	112	MMACHC	ENSG00000132763.14	1	0.000291028	0.00349233	12	0.0144448	Yes	No
Brain-Substantianigra	112	PRDX1	ENSG00000117450.13	1	0.000287195	0.00344634	12	0.0143475	Yes	No
Brain-Substantianigra	112	AKR1A1	ENSG00000117448.13	1	0.0204493	0.245391	12	0.248327	No	No
Brain-Substantianigra	112	NASP	ENSG00000132780.16	1	1.38696e-05	0.000166436	12	0.00194972	Yes	Yes
Brain-Substantianigra	112	CCDC17	ENSG00000159588.14	1	0.0148588	0.178305	12	0.183311	No	No
Brain-Substantianigra	112	GPBP1L1	ENSG00000159592.10	1	0.00900713	0.108086	12	0.116582	No	No
Brain-Substantianigra	112	TMEM69	ENSG00000159596.6	1	0.0022996	0.0275952	12	0.0436322	Yes	No
Brain-Substantianigra	112	IPP	ENSG00000197429.10	1	0.00929921	0.12089	13	0.128621	No	No
Brain-Substantianigra	112	MAST2	ENSG00000086015.20	1	0.00182314	0.025524	14	0.0416538	Yes	No
Brain-Substantianigra	112	PIK3R3	ENSG00000117461.14	1	0.00152804	0.0183365	12	0.0344986	Yes	No
Brain-Substantianigra	112	TSPAN1	ENSG00000117472.9	1	0.00399993	0.0479991	12	0.0617935	No	No
Brain-Substantianigra	112	POMGNT1	ENSG00000085998.13	1	0.0016834	0.0202008	12	0.0364103	Yes	No
Brain-Substantianigra	112	LURAP1	ENSG00000171357.5	1	0.0063805	0.0829464	13	0.0934262	No	No
Brain-Substantianigra	112	RAD54L	ENSG00000085999.11	1	0.0354226	0.460494	13	0.461339	No	No
Brain-Substantianigra	112	LRRC41	ENSG00000132128.16	1	0.0049488	0.0643344	13	0.0762926	No	No
Brain-Substantianigra	112	UQCRH	ENSG00000173660.11	1	0.000365234	0.00474805	13	0.0170342	Yes	No
Brain-Substantianigra	112	NSUN4	ENSG00000117481.10	1	0.00117279	0.0152463	13	0.0312506	Yes	No
Brain-Substantianigra	112	FAAH	ENSG00000117480.15	1	0.000377674	0.00490976	13	0.0173756	Yes	No
Brain-Substantianigra	112	DMBX1	ENSG00000197587.10	1	0.00325376	0.0422989	13	0.0567545	No	No
Brain-Substantianigra	112	RP11-49P4.7	ENSG00000282881.1	1	0.00134386	0.0174702	13	0.033566	Yes	No
Brain-Substantianigra	112	KNCN	ENSG00000162456.9	1	0.000669742	0.00870665	13	0.0232397	Yes	No
Brain-Substantianigra	112	MKNK1	ENSG00000079277.19	1	0.0206645	0.268638	13	0.271106	No	No
Brain-Substantianigra	112	MOB3C	ENSG00000142961.14	1	0.00257144	0.0334287	13	0.0488726	Yes	No
Brain-Substantianigra	112	ATPAF1	ENSG00000123472.12	1	0.00015036	0.00195468	13	0.0104689	Yes	No
Brain-Substantianigra	112	TEX38	ENSG00000186118.8	1	0.0118392	0.15391	13	0.159735	No	No
Brain-Substantianigra	112	EFCAB14	ENSG00000159658.10	1	0.0172876	0.224738	13	0.228325	No	No
Brain-Substantianigra	112	CYP4B1	ENSG00000142973.13	1	0.000927763	0.0120609	13	0.0276163	Yes	No
Brain-Substantianigra	112	CYP4A11	ENSG00000187048.12	1	0.0120037	0.156048	13	0.161842	No	No
Brain-Substantianigra	112	CYP4X1	ENSG00000186377.7	1	4.43435e-05	0.000576465	13	0.0048443	Yes	Yes
Brain-Substantianigra	112	CYP4Z1	ENSG00000186160.4	1	0.0134111	0.174344	13	0.179495	No	No
Brain-Substantianigra	112	CYP4A22-AS1	ENSG00000225506.2	1	0.00363507	0.047256	13	0.0610797	No	No
Brain-Substantianigra	112	CYP4A22	ENSG00000162365.11	1	1.05391e-09	1.37009e-08	13	5.83566e-07	Yes	Yes
Brain-Substantianigra	112	PDZK1IP1	ENSG00000162366.7	1	0.000479507	0.00623359	13	0.0194852	Yes	No
Brain-Substantianigra	112	TAL1	ENSG00000162367.11	1	0.000162486	0.00211232	13	0.010911	Yes	No
Brain-Substantianigra	112	STIL	ENSG00000123473.15	1	0.00415931	0.054071	13	0.0671675	No	No
Brain-Substantianigra	112	CMPK1	ENSG00000162368.13	1	0.00249474	0.0349264	14	0.050161	No	No
Brain-Substantianigra	112	FOXE3	ENSG00000186790.5	1	0.000103048	0.00123658	12	0.00790894	Yes	Yes
Brain-Substantianigra	112	FOXD2	ENSG00000186564.5	1	0.00515095	0.0618115	12	0.0740217	No	No
Brain-Substantianigra	112	LINC01738	ENSG00000227947.1	1	0.000665691	0.00798829	12	0.0221382	Yes	No
Brain-Substantianigra	112	TRABD2B	ENSG00000269113.3	1	0.00228782	0.0297417	13	0.0455507	Yes	No
Brain-Substantianigra	112	SLC5A9	ENSG00000117834.12	1	8.06619e-05	0.000887281	11	0.006392	Yes	Yes
Brain-Substantianigra	112	SPATA6	ENSG00000132122.11	1	0.000779889	0.00857878	11	0.023052	Yes	No
Brain-Substantianigra	112	AGBL4	ENSG00000186094.16	1	0.000383965	0.00499155	13	0.017541	Yes	No
Brain-Substantianigra	112	BEND5	ENSG00000162373.12	1	0.0138143	0.124329	9	0.131837	No	No
Brain-Substantianigra	112	ELAVL4	ENSG00000162374.16	1	0.025844	0.12922	5	0.136397	No	No
Brain-Substantianigra	112	DMRTA2	ENSG00000142700.11	1	0.0317139	0.126856	4	0.134161	No	No
Brain-Substantianigra	112	FAF1	ENSG00000185104.19	1	0.0240026	0.144016	6	0.15028	No	No
Brain-Substantianigra	112	CDKN2C	ENSG00000123080.10	1	0.00258962	0.0129481	5	0.0286994	Yes	No
Brain-Substantianigra	112	LINC01562	ENSG00000203356.2	1	0.000404413	0.00161765	4	0.00936902	Yes	Yes
Brain-Substantianigra	112	RNF11	ENSG00000123091.4	1	0.00457516	0.0183006	4	0.0344682	Yes	No
Brain-Substantianigra	112	TTC39A	ENSG00000085831.15	1	0.00777093	0.0388546	5	0.0536031	No	No
Brain-Substantianigra	112	EPS15	ENSG00000085832.16	1	0.00252817	0.0101127	4	0.0250619	Yes	No
Brain-Substantianigra	112	OSBPL9	ENSG00000117859.18	1	0.0109775	0.0548875	5	0.0679849	No	No
Brain-Substantianigra	112	NRDC	ENSG00000078618.21	1	0.00117643	0.00588216	5	0.0189735	Yes	No
Brain-Substantianigra	112	RAB3B	ENSG00000169213.6	1	0.00812503	0.0406252	5	0.0552523	No	No
Brain-Substantianigra	112	TXNDC12	ENSG00000117862.11	1	0.0237263	0.118632	5	0.12651	No	No
Brain-Substantianigra	112	KTI12	ENSG00000198841.3	1	0.0111023	0.0555116	5	0.0685647	No	No
Brain-Substantianigra	112	BTF3L4	ENSG00000134717.17	1	0.0117745	0.0588727	5	0.0714715	No	No
Brain-Substantianigra	112	ZFYVE9	ENSG00000157077.14	1	0.0105869	0.0741086	7	0.0852682	No	No
Brain-Substantianigra	112	CC2D1B	ENSG00000154222.14	1	0.00642001	0.0449401	7	0.0589978	No	No
Brain-Substantianigra	112	ORC1	ENSG00000085840.12	1	0.000888004	0.00621603	7	0.019459	Yes	No
Brain-Substantianigra	112	PRPF38A	ENSG00000134748.12	1	0.00612377	0.0428664	7	0.0572179	No	No
Brain-Substantianigra	112	ZCCHC11	ENSG00000134744.13	1	9.16624e-10	7.33299e-09	8	3.39636e-07	Yes	Yes
Brain-Substantianigra	112	GPX7	ENSG00000116157.5	1	0.000465773	0.00372619	8	0.0149891	Yes	No
Brain-Substantianigra	112	FAM159A	ENSG00000182183.14	1	0.00553862	0.0443089	8	0.0584717	No	No
Brain-Substantianigra	112	COA7	ENSG00000162377.5	1	0.00354326	0.0318894	9	0.0475082	Yes	No
Brain-Substantianigra	112	ZYG11B	ENSG00000162378.12	1	0.000430723	0.00387651	9	0.015293	Yes	No
Brain-Substantianigra	112	ECHDC2	ENSG00000121310.16	1	0.00624569	0.0624569	10	0.0745963	No	No
Brain-Substantianigra	112	SCP2	ENSG00000116171.17	1	0.00252362	0.0252362	10	0.0413459	Yes	No
Brain-Substantianigra	112	PODN	ENSG00000174348.13	1	0.000973755	0.00973755	10	0.0245691	Yes	No
Brain-Substantianigra	112	SLC1A7	ENSG00000162383.11	1	1.04998e-14	1.04998e-13	10	1.44408e-11	Yes	Yes
Brain-Substantianigra	112	CPT2	ENSG00000157184.6	1	0.000655575	0.00655575	10	0.0199992	Yes	No
Brain-Substantianigra	112	C1orf123	ENSG00000162384.13	1	0.000601509	0.00601509	10	0.0191948	Yes	No
Brain-Substantianigra	112	MAGOH	ENSG00000162385.10	1	0.00217436	0.0217436	10	0.0379718	Yes	No
Brain-Substantianigra	112	LRP8	ENSG00000157193.15	1	0.00126598	0.0139258	11	0.0298513	Yes	No
Brain-Substantianigra	112	LINC01771	ENSG00000225675.2	1	0.0133438	0.146782	11	0.152944	No	No
Brain-Substantianigra	112	RP11-117D22.2	ENSG00000230138.1	1	0.000144245	0.0015867	11	0.00925535	Yes	Yes
Brain-Substantianigra	112	GLIS1	ENSG00000174332.5	1	0.000658066	0.00921293	14	0.0239281	Yes	No
Brain-Substantianigra	112	NDC1	ENSG00000058804.11	1	0.00298887	0.0388553	13	0.0536031	No	No
Brain-Substantianigra	112	YIPF1	ENSG00000058799.14	1	0.000359406	0.00503169	14	0.0176176	Yes	No
Brain-Substantianigra	112	DIO1	ENSG00000211452.10	1	0.00231015	0.0323421	14	0.0479358	Yes	No
Brain-Substantianigra	112	HSPB11	ENSG00000081870.11	1	0.00249076	0.0348706	14	0.0501167	No	No
Brain-Substantianigra	112	LRRC42	ENSG00000116212.14	1	0.000109497	0.00153296	14	0.00906446	Yes	Yes
Brain-Substantianigra	112	TMEM59	ENSG00000116209.11	1	0.000212112	0.00318167	15	0.0137868	Yes	No
Brain-Substantianigra	112	TCEANC2	ENSG00000116205.12	1	0.00256447	0.0384671	15	0.0532619	No	No
Brain-Substantianigra	112	CYB5RL	ENSG00000215883.10	1	0.00118687	0.0166162	14	0.0327237	Yes	No
Brain-Substantianigra	112	MRPL37	ENSG00000116221.15	1	0.000897694	0.0125677	14	0.0282089	Yes	No
Brain-Substantianigra	112	SSBP3	ENSG00000157216.15	1	0.00423887	0.0678219	16	0.0794556	No	No
Brain-Substantianigra	112	ACOT11	ENSG00000162390.17	1	3.30012e-05	0.000528018	16	0.0045958	Yes	Yes
Brain-Substantianigra	112	FAM151A	ENSG00000162391.11	1	0.000105286	0.0015793	15	0.00923696	Yes	Yes
Brain-Substantianigra	112	MROH7	ENSG00000184313.19	1	0.00131478	0.0210366	16	0.0372204	Yes	No
Brain-Substantianigra	112	TTC4	ENSG00000243725.6	1	3.49568e-06	5.24352e-05	15	0.000767373	Yes	Yes
Brain-Substantianigra	112	PARS2	ENSG00000162396.5	1	0.00165864	0.0248797	15	0.0410189	Yes	No
Brain-Substantianigra	112	TTC22	ENSG00000006555.10	1	0.000554604	0.00831905	15	0.0226498	Yes	No
Brain-Substantianigra	112	DHCR24	ENSG00000116133.11	1	6.5683e-05	0.00105093	16	0.00715076	Yes	Yes
Brain-Substantianigra	112	TMEM61	ENSG00000143001.4	1	0.00279297	0.0418946	15	0.0563883	No	No
Brain-Substantianigra	112	PCSK9	ENSG00000169174.10	1	0.00258903	0.0414244	16	0.0559856	No	No
Brain-Substantianigra	112	USP24	ENSG00000162402.13	1	0.00859121	0.137459	16	0.144165	No	No
Brain-Substantianigra	112	RP11-90C4.1	ENSG00000234810.2	1	0.000124782	0.00237086	19	0.0116265	Yes	No
Brain-Substantianigra	112	RP11-504A18.1	ENSG00000260971.3	1	0.00107801	0.0172482	16	0.0333327	Yes	No
Brain-Substantianigra	112	PLPP3	ENSG00000162407.8	1	0.000128349	0.00231028	18	0.0114604	Yes	No
Brain-Substantianigra	112	PRKAA2	ENSG00000162409.10	1	0.00281331	0.0478263	17	0.0616415	No	No
Brain-Substantianigra	112	C1orf168	ENSG00000187889.12	1	0.000302811	0.00514778	17	0.0177916	Yes	No
Brain-Substantianigra	112	DAB1	ENSG00000173406.15	1	0.00240934	0.0674614	28	0.0791207	No	No
Brain-Substantianigra	112	OMA1	ENSG00000162600.11	1	6.32751e-07	1.07568e-05	17	0.000204867	Yes	Yes
Brain-Substantianigra	112	TACSTD2	ENSG00000184292.6	1	0.000161694	0.0025871	16	0.0122437	Yes	No
Brain-Substantianigra	112	MYSM1	ENSG00000162601.9	1	0.00242975	0.038876	16	0.0536234	No	No
Brain-Substantianigra	112	JUN	ENSG00000177606.6	1	0.00740136	0.11102	15	0.119318	No	No
Brain-Substantianigra	112	LINC01135	ENSG00000234807.5	1	0.0026256	0.0393839	15	0.0540715	No	No
Brain-Substantianigra	112	RP11-63G10.3	ENSG00000272226.1	1	0.00109873	0.0164809	15	0.0325839	Yes	No
Brain-Substantianigra	112	RP4-794H19.1	ENSG00000232453.6	1	0.00347184	0.0520777	15	0.0653128	No	No
Brain-Substantianigra	112	LINC01358	ENSG00000237352.3	1	0.000262965	0.00420744	16	0.0159314	Yes	No
Brain-Substantianigra	112	RP11-467C18.1	ENSG00000270457.1	1	0.000902019	0.0126283	14	0.0282786	Yes	No
Brain-Substantianigra	112	FGGY	ENSG00000172456.17	1	0.000160546	0.00272928	17	0.0126387	Yes	No
Brain-Substantianigra	112	HOOK1	ENSG00000134709.10	1	0.00474711	0.0569653	12	0.0698478	No	No
Brain-Substantianigra	112	CYP2J2	ENSG00000134716.9	1	0.00277436	0.0332924	12	0.0487547	Yes	No
Brain-Substantianigra	112	C1orf87	ENSG00000162598.13	1	0.000450354	0.0049539	11	0.0174666	Yes	No
Brain-Substantianigra	112	LINC01748	ENSG00000226476.3	1	0.00273972	0.0301369	11	0.045911	Yes	No
Brain-Substantianigra	112	RP11-436K8.1	ENSG00000231252.2	1	0.00112391	0.0134869	12	0.0293116	Yes	No
Brain-Substantianigra	112	NFIA	ENSG00000162599.15	1	0.00101323	0.017225	17	0.0333021	Yes	No
Brain-Substantianigra	112	TM2D1	ENSG00000162604.12	1	0.00134681	0.0188554	14	0.0351055	Yes	No
Brain-Substantianigra	112	RP11-430G17.3	ENSG00000271200.1	1	0.0108592	0.141169	13	0.147622	No	No
Brain-Substantianigra	112	PATJ	ENSG00000132849.19	1	0.00262529	0.0446299	17	0.0587473	No	No
Brain-Substantianigra	112	KANK4	ENSG00000132854.18	1	0.00102262	0.0163619	16	0.032434	Yes	No
Brain-Substantianigra	112	USP1	ENSG00000162607.12	1	0.00142388	0.022782	16	0.0388292	Yes	No
Brain-Substantianigra	112	DOCK7	ENSG00000116641.17	1	0.00322493	0.0580487	18	0.0708147	No	No
Brain-Substantianigra	112	ATG4C	ENSG00000125703.14	1	0.000112415	0.00191106	17	0.0103119	Yes	No
Brain-Substantianigra	112	RP4-771M4.3	ENSG00000234318.1	1	0.00207805	0.0353268	17	0.0505025	No	No
Brain-Substantianigra	112	ALG6	ENSG00000088035.15	1	0.00110224	0.018738	17	0.0349743	Yes	No
Brain-Substantianigra	112	ITGB3BP	ENSG00000142856.16	1	4.28097e-20	7.27765e-19	17	3.45056e-16	Yes	Yes
Brain-Substantianigra	112	EFCAB7	ENSG00000203965.12	1	0.000236458	0.00401979	17	0.0155802	Yes	No
Brain-Substantianigra	112	PGM1	ENSG00000079739.15	1	0.00456895	0.0776721	17	0.0885427	No	No
Brain-Substantianigra	112	ROR1	ENSG00000185483.11	1	0.000519637	0.00935346	18	0.0240724	Yes	No
Brain-Substantianigra	112	CACHD1	ENSG00000158966.13	1	0.00179273	0.0304765	17	0.0462239	Yes	No
Brain-Substantianigra	112	RAVER2	ENSG00000162437.14	1	0.00240668	0.0385069	16	0.053302	No	No
Brain-Substantianigra	112	JAK1	ENSG00000162434.11	1	0.00409871	0.0655794	16	0.077392	No	No
Brain-Substantianigra	112	RP4-535B20.4	ENSG00000272506.1	1	0.00296435	0.0444653	15	0.0586051	No	No
Brain-Substantianigra	112	AK4	ENSG00000162433.14	1	0.000584666	0.00935465	16	0.0240724	Yes	No
Brain-Substantianigra	112	DNAJC6	ENSG00000116675.15	1	0.0159132	0.238698	15	0.241826	No	No
Brain-Substantianigra	112	LEPROT	ENSG00000213625.8	1	2.2543e-05	0.000293058	13	0.00298813	Yes	Yes
Brain-Substantianigra	112	LEPR	ENSG00000116678.19	1	7.62219e-06	0.000121955	16	0.00153119	Yes	Yes
Brain-Substantianigra	112	PDE4B	ENSG00000184588.17	1	0.00166697	0.0333394	20	0.0487958	Yes	No
Brain-Substantianigra	112	SGIP1	ENSG00000118473.21	1	0.000835767	0.0158796	19	0.0319311	Yes	No
Brain-Substantianigra	112	TCTEX1D1	ENSG00000152760.9	1	0.000151282	0.00242051	16	0.0117596	Yes	No
Brain-Substantianigra	112	INSL5	ENSG00000172410.4	1	0.00140807	0.022529	16	0.038643	Yes	No
Brain-Substantianigra	112	WDR78	ENSG00000152763.16	1	0.00398007	0.0636812	16	0.0757009	No	No
Brain-Substantianigra	112	MIER1	ENSG00000198160.14	1	4.6823e-05	0.000749169	16	0.00579552	Yes	Yes
Brain-Substantianigra	112	SLC35D1	ENSG00000116704.7	1	0.00329183	0.0526693	16	0.065853	No	No
Brain-Substantianigra	112	C1orf141	ENSG00000203963.11	1	4.94816e-06	8.41187e-05	17	0.00113186	Yes	Yes
Brain-Substantianigra	112	IL12RB2	ENSG00000081985.10	1	0.00166389	0.0282861	17	0.0442119	Yes	No
Brain-Substantianigra	112	SERBP1	ENSG00000142864.14	1	0.00326451	0.0522321	16	0.0654472	No	No
Brain-Substantianigra	112	GADD45A	ENSG00000116717.11	1	0.00140046	0.021007	15	0.0371948	Yes	No
Brain-Substantianigra	112	GNG12	ENSG00000172380.5	1	0.00842739	0.126411	15	0.133729	No	No
Brain-Substantianigra	112	DIRAS3	ENSG00000162595.5	1	0.00191698	0.0268377	14	0.0429024	Yes	No
Brain-Substantianigra	112	WLS	ENSG00000116729.13	1	0.00155933	0.0218307	14	0.0380492	Yes	No
Brain-Substantianigra	112	RPE65	ENSG00000116745.6	1	0.00451433	0.0586863	13	0.0713015	No	No
Brain-Substantianigra	112	LRRC7	ENSG00000033122.18	1	0.00802573	0.120386	15	0.128161	No	No
Brain-Substantianigra	112	LRRC40	ENSG00000066557.5	1	0.00073914	0.00960881	13	0.0244119	Yes	No
Brain-Substantianigra	112	SRSF11	ENSG00000116754.13	1	0.00388269	0.050475	13	0.0638406	No	No
Brain-Substantianigra	112	ANKRD13C	ENSG00000118454.12	1	0.000466783	0.00606818	13	0.0192619	Yes	No
Brain-Substantianigra	112	HHLA3	ENSG00000197568.13	1	6.57033e-11	7.8844e-10	12	4.54538e-08	Yes	Yes
Brain-Substantianigra	112	CTH	ENSG00000116761.11	1	0.000446029	0.00535235	12	0.0181334	Yes	No
Brain-Substantianigra	112	RP11-42O15.3	ENSG00000271992.1	1	0.00467484	0.0514232	11	0.0647263	No	No
Brain-Substantianigra	112	PTGER3	ENSG00000050628.20	1	0.000839188	0.00923107	11	0.0239439	Yes	No
Brain-Substantianigra	112	ZRANB2	ENSG00000132485.13	1	0.00278016	0.0278016	10	0.0437697	Yes	No
Brain-Substantianigra	112	NEGR1	ENSG00000172260.14	1	0.00425855	0.0638783	15	0.0758615	No	No
Brain-Substantianigra	112	LRRIQ3	ENSG00000162620.15	1	3.39521e-14	4.41377e-13	13	5.44677e-11	Yes	Yes
Brain-Substantianigra	112	FPGT	ENSG00000254685.6	1	0.000837929	0.0100551	12	0.0249812	Yes	No
Brain-Substantianigra	112	TNNI3K	ENSG00000116783.14	1	7.43682e-10	1.04115e-08	14	4.63172e-07	Yes	Yes
Brain-Substantianigra	112	ERICH3	ENSG00000178965.13	1	0.000159859	0.00207816	13	0.0108183	Yes	No
Brain-Substantianigra	112	RP11-17E13.2	ENSG00000272864.1	1	3.76685e-11	4.52022e-10	12	2.79865e-08	Yes	Yes
Brain-Substantianigra	112	CRYZ	ENSG00000116791.13	1	1.49094e-08	1.78913e-07	12	5.92551e-06	Yes	Yes
Brain-Substantianigra	112	TYW3	ENSG00000162623.15	1	0.00116089	0.0150915	13	0.0310964	Yes	No
Brain-Substantianigra	112	SLC44A5	ENSG00000137968.16	1	0.000601066	0.0102181	17	0.0251855	Yes	No
Brain-Substantianigra	112	ACADM	ENSG00000117054.13	1	0.000265605	0.00451528	17	0.0165619	Yes	No
Brain-Substantianigra	112	RABGGTB	ENSG00000137955.15	1	7.60241e-05	0.00121639	16	0.00782435	Yes	Yes
Brain-Substantianigra	112	MSH4	ENSG00000057468.6	1	7.97347e-06	0.000135549	17	0.00166135	Yes	Yes
Brain-Substantianigra	112	ST6GALNAC3	ENSG00000184005.10	1	0.0029457	0.0559684	19	0.0689445	No	No
Brain-Substantianigra	112	RP5-1102E8.3	ENSG00000272855.1	1	6.81879e-06	0.000102282	15	0.00133151	Yes	Yes
Brain-Substantianigra	112	ST6GALNAC5	ENSG00000117069.14	1	0.00125712	0.0175997	14	0.0337191	Yes	No
Brain-Substantianigra	112	PIGK	ENSG00000142892.14	1	0.00579722	0.0811611	14	0.0917711	No	No
Brain-Substantianigra	112	AK5	ENSG00000154027.18	1	0.00144818	0.0202745	14	0.0364739	Yes	No
Brain-Substantianigra	112	ZZZ3	ENSG00000036549.12	1	0.0190533	0.22864	12	0.232196	No	No
Brain-Substantianigra	112	USP33	ENSG00000077254.14	1	0.0030905	0.0370859	12	0.0520572	No	No
Brain-Substantianigra	112	MIGA1	ENSG00000180488.14	1	0.00270181	0.0351235	13	0.0503237	No	No
Brain-Substantianigra	112	NEXN	ENSG00000162614.18	1	0.000723092	0.0094002	13	0.0241254	Yes	No
Brain-Substantianigra	112	FUBP1	ENSG00000162613.16	1	0.0025697	0.0334061	13	0.0488577	Yes	No
Brain-Substantianigra	112	DNAJB4	ENSG00000162616.8	1	0.0050895	0.0661635	13	0.0779027	No	No
Brain-Substantianigra	112	GIPC2	ENSG00000137960.5	1	0.00523533	0.0732946	14	0.0844719	No	No
Brain-Substantianigra	112	PTGFR	ENSG00000122420.9	1	0.00775036	0.116255	15	0.124219	No	No
Brain-Substantianigra	112	IFI44L	ENSG00000137959.15	1	0.0251979	0.327573	13	0.329181	No	No
Brain-Substantianigra	112	IFI44	ENSG00000137965.10	1	0.0129103	0.167834	13	0.173218	No	No
Brain-Substantianigra	112	ADGRL4	ENSG00000162618.13	1	0.00652782	0.104445	16	0.11317	No	No
Brain-Substantianigra	112	ADGRL2	ENSG00000117114.19	1	0.00128011	0.0281625	22	0.0440875	Yes	No
Brain-Substantianigra	112	TTLL7	ENSG00000137941.16	1	0.00115726	0.0173589	15	0.0334449	Yes	No
Brain-Substantianigra	112	RP11-486G15.2	ENSG00000271576.1	1	0.00193674	0.0290511	15	0.0448781	Yes	No
Brain-Substantianigra	112	PRKACB	ENSG00000142875.19	1	0.00238134	0.0357201	15	0.0508509	No	No
Brain-Substantianigra	112	SAMD13	ENSG00000203943.8	1	0.00306727	0.046009	15	0.0599555	No	No
Brain-Substantianigra	112	DNASE2B	ENSG00000137976.7	1	0.000599562	0.00839386	14	0.022752	Yes	No
Brain-Substantianigra	112	RPF1	ENSG00000117133.10	1	0.00493321	0.069065	14	0.08054	No	No
Brain-Substantianigra	112	GNG5	ENSG00000174021.10	1	0.000402418	0.00563385	14	0.0185509	Yes	No
Brain-Substantianigra	112	SPATA1	ENSG00000122432.17	1	0.000527347	0.00738286	14	0.0212385	Yes	No
Brain-Substantianigra	112	CTBS	ENSG00000117151.12	1	0.000149616	0.00209462	14	0.0108663	Yes	No
Brain-Substantianigra	112	SSX2IP	ENSG00000117155.16	1	0.00188984	0.0264577	14	0.0425425	Yes	No
Brain-Substantianigra	112	MCOLN2	ENSG00000153898.12	1	4.05593e-05	0.00056783	14	0.00480536	Yes	Yes
Brain-Substantianigra	112	WDR63	ENSG00000162643.12	1	0.00709725	0.106459	15	0.115047	No	No
Brain-Substantianigra	112	SYDE2	ENSG00000097096.8	1	0.01801	0.27015	15	0.272555	No	No
Brain-Substantianigra	112	C1orf52	ENSG00000162642.13	1	0.000386833	0.0058025	15	0.0188096	Yes	No
Brain-Substantianigra	112	BCL10	ENSG00000142867.12	1	0.00759337	0.113901	15	0.121956	No	No
Brain-Substantianigra	112	DDAH1	ENSG00000153904.18	1	0.00234718	0.039902	17	0.0545583	No	No
Brain-Substantianigra	112	RP11-131L23.2	ENSG00000273264.1	1	0.00021859	0.00327886	15	0.0140321	Yes	No
Brain-Substantianigra	112	RP4-621F18.2	ENSG00000282057.1	1	5.94215e-05	0.000950745	16	0.00671094	Yes	Yes
Brain-Substantianigra	112	CYR61	ENSG00000142871.16	1	0.00827435	0.13239	16	0.139383	No	No
Brain-Substantianigra	112	ZNHIT6	ENSG00000117174.10	1	0.00208601	0.0333761	16	0.0488286	Yes	No
Brain-Substantianigra	112	COL24A1	ENSG00000171502.14	1	5.12313e-05	0.000922163	18	0.00656444	Yes	Yes
Brain-Substantianigra	112	ODF2L	ENSG00000122417.15	1	0.000138752	0.00208128	15	0.0108301	Yes	No
Brain-Substantianigra	112	CLCA2	ENSG00000137975.7	1	1.32392e-05	0.000198588	15	0.00225171	Yes	Yes
Brain-Substantianigra	112	CLCA4	ENSG00000016602.9	1	0.00322585	0.0483877	15	0.0621054	No	No
Brain-Substantianigra	112	SH3GLB1	ENSG00000097033.14	1	0.000255868	0.00383801	15	0.0151944	Yes	No
Brain-Substantianigra	112	SELENOF	ENSG00000183291.15	1	0.000244379	0.00342131	14	0.0143087	Yes	No
Brain-Substantianigra	112	HS2ST1	ENSG00000153936.16	1	8.32271e-06	0.000124841	15	0.00155443	Yes	Yes
Brain-Substantianigra	112	LINC01140	ENSG00000267272.5	1	1.07381e-07	1.39595e-06	13	3.52748e-05	Yes	Yes
Brain-Substantianigra	112	LMO4	ENSG00000143013.12	1	0.000636489	0.00827436	13	0.0225843	Yes	No
Brain-Substantianigra	112	PKN2	ENSG00000065243.19	1	0.00381685	0.0496191	13	0.0631391	No	No
Brain-Substantianigra	112	GTF2B	ENSG00000137947.11	1	0.00124538	0.0149445	12	0.0309543	Yes	No
Brain-Substantianigra	112	KYAT3	ENSG00000137944.17	1	1.03006e-12	1.23608e-11	12	1.11352e-09	Yes	Yes
Brain-Substantianigra	112	RBMXL1	ENSG00000213516.9	1	0.00880847	0.105702	12	0.114339	No	No
Brain-Substantianigra	112	GBP3	ENSG00000117226.11	1	8.07784e-22	9.69341e-21	12	7.59331e-18	Yes	Yes
Brain-Substantianigra	112	GBP1	ENSG00000117228.9	1	0.00416428	0.0458071	11	0.0597486	No	No
Brain-Substantianigra	112	GBP2	ENSG00000162645.12	1	0.00149771	0.0179725	12	0.0340745	Yes	No
Brain-Substantianigra	112	GBP4	ENSG00000162654.8	1	0.00466974	0.0560369	12	0.0690148	No	No
Brain-Substantianigra	112	GBP5	ENSG00000154451.14	1	0.00323628	0.0388354	12	0.053592	No	No
Brain-Substantianigra	112	GBP6	ENSG00000183347.14	1	0.000706372	0.00847647	12	0.0228898	Yes	No
Brain-Substantianigra	112	LRRC8B	ENSG00000197147.13	1	0.000528229	0.00633875	12	0.0196597	Yes	No
Brain-Substantianigra	112	LRRC8C	ENSG00000171488.14	1	0.00258378	0.0335891	13	0.0490207	Yes	No
Brain-Substantianigra	112	RP5-943J3.2	ENSG00000272931.1	1	0.0187296	0.243485	13	0.246484	No	No
Brain-Substantianigra	112	LRRC8D	ENSG00000171492.14	1	0.00111874	0.0145436	13	0.0305373	Yes	No
Brain-Substantianigra	112	RP11-302M6.5	ENSG00000272672.1	1	0.00469539	0.0610401	13	0.073376	No	No
Brain-Substantianigra	112	ZNF326	ENSG00000162664.16	1	0.00182539	0.02373	13	0.0398122	Yes	No
Brain-Substantianigra	112	BARHL2	ENSG00000143032.7	1	0.000191784	0.00268498	14	0.0124968	Yes	No
Brain-Substantianigra	112	LINC01763	ENSG00000225446.2	1	0.00139766	0.020965	15	0.0371709	Yes	No
Brain-Substantianigra	112	ZNF644	ENSG00000122482.20	1	0.00243576	0.0389722	16	0.053719	No	No
Brain-Substantianigra	112	HFM1	ENSG00000162669.15	1	0.000626325	0.00939488	15	0.0241252	Yes	No
Brain-Substantianigra	112	CDC7	ENSG00000097046.12	1	0.000248331	0.00347663	14	0.0144214	Yes	No
Brain-Substantianigra	112	TGFBR3	ENSG00000069702.10	1	1.57204e-05	0.000235806	15	0.0025486	Yes	Yes
Brain-Substantianigra	112	EPHX4	ENSG00000172031.6	1	0.00528585	0.0740019	14	0.0851563	No	No
Brain-Substantianigra	112	SETSIP	ENSG00000230667.5	1	0.00236259	0.0330763	14	0.0485567	Yes	No
Brain-Substantianigra	112	BTBD8	ENSG00000284413.1	1	0.00311306	0.0435828	14	0.0578227	No	No
Brain-Substantianigra	112	KIAA1107	ENSG00000069712.12	1	0.00104857	0.0136314	13	0.029479	Yes	No
Brain-Substantianigra	112	RP4-621B10.8	ENSG00000273487.1	1	0.00804864	0.104632	13	0.113339	No	No
Brain-Substantianigra	112	GLMN	ENSG00000174842.16	1	4.94072e-05	0.000642294	13	0.00519399	Yes	Yes
Brain-Substantianigra	112	RPAP2	ENSG00000122484.8	1	0.000291086	0.00378411	13	0.0151071	Yes	No
Brain-Substantianigra	112	GFI1	ENSG00000162676.11	1	0.0167057	0.200469	12	0.204718	No	No
Brain-Substantianigra	112	EVI5	ENSG00000067208.14	1	1.53712e-06	1.99826e-05	13	0.000352621	Yes	Yes
Brain-Substantianigra	112	RPL5	ENSG00000122406.12	1	0.013759	0.13759	10	0.144276	No	No
Brain-Substantianigra	112	FAM69A	ENSG00000154511.11	1	0.0118447	0.130292	11	0.137408	No	No
Brain-Substantianigra	112	MTF2	ENSG00000143033.17	1	0.00071828	0.00790107	11	0.0220123	Yes	No
Brain-Substantianigra	112	TMED5	ENSG00000117500.12	1	0.00055014	0.00605154	11	0.0192509	Yes	No
Brain-Substantianigra	112	CCDC18	ENSG00000122483.17	1	0.000290551	0.00319606	11	0.0138249	Yes	No
Brain-Substantianigra	112	DR1	ENSG00000117505.12	1	0.00317762	0.0349538	11	0.0501767	No	No
Brain-Substantianigra	112	FNBP1L	ENSG00000137942.16	1	0.00054363	0.00597993	11	0.0191165	Yes	No
Brain-Substantianigra	112	BCAR3	ENSG00000137936.16	1	0.00178955	0.0250537	14	0.0411517	Yes	No
Brain-Substantianigra	112	RP4-561L24.3	ENSG00000260464.1	1	0.00118961	0.015465	13	0.0315088	Yes	No
Brain-Substantianigra	112	DNTTIP2	ENSG00000067334.13	1	0.000508484	0.00661029	13	0.0200975	Yes	No
Brain-Substantianigra	112	GCLM	ENSG00000023909.9	1	0.000104982	0.00136477	13	0.00847604	Yes	Yes
Brain-Substantianigra	112	ABCA4	ENSG00000198691.11	1	0.000182949	0.00256128	14	0.0121682	Yes	No
Brain-Substantianigra	112	ARHGAP29	ENSG00000137962.12	1	0.000469552	0.00657373	14	0.0200235	Yes	No
Brain-Substantianigra	112	ABCD3	ENSG00000117528.11	1	0.0143004	0.214505	15	0.218285	No	No
Brain-Substantianigra	112	F3	ENSG00000117525.13	1	0.00307813	0.0430938	14	0.0574319	No	No
Brain-Substantianigra	112	RP11-86H7.6	ENSG00000223675.1	1	0.00211823	0.0296552	14	0.0454722	Yes	No
Brain-Substantianigra	112	SLC44A3	ENSG00000143036.16	1	0.002186	0.0327901	15	0.0483254	Yes	No
Brain-Substantianigra	112	CNN3	ENSG00000117519.15	1	0.000178464	0.00267696	15	0.0124764	Yes	No
Brain-Substantianigra	112	ALG14	ENSG00000172339.9	1	0.000620622	0.00930933	15	0.0240192	Yes	No
Brain-Substantianigra	112	TMEM56	ENSG00000152078.9	1	0.00109388	0.0164082	15	0.0324865	Yes	No
Brain-Substantianigra	112	RWDD3	ENSG00000122481.16	1	1.05632e-07	1.58448e-06	15	3.94849e-05	Yes	Yes
Brain-Substantianigra	112	RP11-286B14.1	ENSG00000228971.2	1	0.000384455	0.00692018	18	0.0205689	Yes	No
Brain-Substantianigra	112	PTBP2	ENSG00000117569.18	1	0.00614143	0.0859801	14	0.0962535	No	No
Brain-Substantianigra	112	DPYD	ENSG00000188641.12	1	0.000573256	0.0103186	18	0.0252939	Yes	No
Brain-Substantianigra	112	LINC01930	ENSG00000269998.1	1	0.00496654	0.0595985	12	0.072163	No	No
Brain-Substantianigra	112	RP11-490G2.2	ENSG00000259946.1	1	0.00453435	0.0544123	12	0.0675123	No	No
Brain-Substantianigra	112	MIR137HG	ENSG00000225206.8	1	0.00523105	0.0680036	13	0.0795909	No	No
Brain-Substantianigra	112	SNX7	ENSG00000162627.16	1	0.00201193	0.0261551	13	0.0422442	Yes	No
Brain-Substantianigra	112	PLPPR5	ENSG00000117598.11	1	0.0020472	0.0286607	14	0.0444887	Yes	No
Brain-Substantianigra	112	PLPPR4	ENSG00000117600.12	1	0.00671815	0.087336	13	0.0974806	No	No
Brain-Substantianigra	112	PALMD	ENSG00000099260.10	1	0.00174412	0.0226735	13	0.0387543	Yes	No
Brain-Substantianigra	112	FRRS1	ENSG00000156869.12	1	0.00183157	0.0238104	13	0.0398974	Yes	No
Brain-Substantianigra	112	AGL	ENSG00000162688.16	1	0.0082318	0.107013	13	0.115577	No	No
Brain-Substantianigra	112	SLC35A3	ENSG00000117620.14	1	0.0111927	0.134312	12	0.141201	No	No
Brain-Substantianigra	112	MFSD14A	ENSG00000156875.13	1	0.00477871	0.0573445	12	0.0701647	No	No
Brain-Substantianigra	112	SASS6	ENSG00000156876.9	1	0.000129618	0.00155541	12	0.00914318	Yes	Yes
Brain-Substantianigra	112	TRMT13	ENSG00000122435.9	1	0.00526255	0.0631506	12	0.0751988	No	No
Brain-Substantianigra	112	LRRC39	ENSG00000122477.12	1	0.0086424	0.103709	12	0.112487	No	No
Brain-Substantianigra	112	DBT	ENSG00000137992.14	1	0.00265355	0.0318427	12	0.0474728	Yes	No
Brain-Substantianigra	112	RTCA	ENSG00000137996.12	1	0.0021538	0.0258456	12	0.0419754	Yes	No
Brain-Substantianigra	112	CDC14A	ENSG00000079335.18	1	0.000980006	0.0137201	14	0.0296079	Yes	No
Brain-Substantianigra	112	GPR88	ENSG00000181656.6	1	0.00157246	0.020442	13	0.0366405	Yes	No
Brain-Substantianigra	112	VCAM1	ENSG00000162692.10	1	0.00666492	0.0866439	13	0.0968522	No	No
Brain-Substantianigra	112	EXTL2	ENSG00000162694.13	1	0.000378937	0.00492618	13	0.0174103	Yes	No
Brain-Substantianigra	112	SLC30A7	ENSG00000162695.11	1	0.00122238	0.0171134	14	0.033186	Yes	No
Brain-Substantianigra	112	DPH5	ENSG00000117543.20	1	0.0202042	0.262655	13	0.265261	No	No
Brain-Substantianigra	112	S1PR1	ENSG00000170989.8	1	0.0177409	0.266113	15	0.268588	No	No
Brain-Substantianigra	112	OLFM3	ENSG00000118733.16	1	0.00103572	0.0155358	15	0.0315781	Yes	No
Brain-Substantianigra	112	COL11A1	ENSG00000060718.20	1	0.00433063	0.0649595	15	0.0768669	No	No
Brain-Substantianigra	112	RNPC3	ENSG00000185946.15	1	0.00112341	0.0146043	13	0.0305904	Yes	No
Brain-Substantianigra	112	AMY2B	ENSG00000240038.6	1	0.00421857	0.0548414	13	0.0679371	No	No
Brain-Substantianigra	112	AMY2A	ENSG00000243480.7	1	0.00585499	0.0819698	14	0.0925345	No	No
Brain-Substantianigra	112	PRMT6	ENSG00000198890.7	1	4.13402e-06	5.78763e-05	14	0.000830221	Yes	Yes
Brain-Substantianigra	112	NTNG1	ENSG00000162631.18	1	0.000225201	0.00337801	15	0.0142034	Yes	No
Brain-Substantianigra	112	VAV3	ENSG00000134215.15	1	0.000247676	0.00346747	14	0.0144047	Yes	No
Brain-Substantianigra	112	SLC25A24	ENSG00000085491.15	1	0.000152243	0.00182691	12	0.0100291	Yes	No
Brain-Substantianigra	112	FAM102B	ENSG00000162636.15	1	0.0153271	0.183925	12	0.188722	No	No
Brain-Substantianigra	112	HENMT1	ENSG00000162639.15	1	0.00151685	0.0166853	11	0.032779	Yes	No
Brain-Substantianigra	112	PRPF38B	ENSG00000134186.11	1	0.00452137	0.0497351	11	0.0632466	No	No
Brain-Substantianigra	112	FNDC7	ENSG00000143107.8	1	0.00103511	0.0113862	11	0.0267186	Yes	No
Brain-Substantianigra	112	STXBP3	ENSG00000116266.10	1	0.000914333	0.0100577	11	0.024984	Yes	No
Brain-Substantianigra	112	AKNAD1	ENSG00000162641.18	1	0.0018771	0.0206481	11	0.0368403	Yes	No
Brain-Substantianigra	112	GPSM2	ENSG00000121957.12	1	0.000843669	0.00928036	11	0.0240019	Yes	No
Brain-Substantianigra	112	CLCC1	ENSG00000121940.15	1	0.00071378	0.00785158	11	0.0219423	Yes	No
Brain-Substantianigra	112	WDR47	ENSG00000085433.15	1	0.00133085	0.0146393	11	0.0306267	Yes	No
Brain-Substantianigra	112	TAF13	ENSG00000197780.9	1	0.00136981	0.0136981	10	0.0295851	Yes	No
Brain-Substantianigra	112	TMEM167B	ENSG00000215717.5	1	0.00156783	0.0156783	10	0.0317353	Yes	No
Brain-Substantianigra	112	C1orf194	ENSG00000179902.12	1	0.00158054	0.0158054	10	0.0318407	Yes	No
Brain-Substantianigra	112	KIAA1324	ENSG00000116299.16	1	9.52173e-05	0.00104739	11	0.0071356	Yes	Yes
Brain-Substantianigra	112	SARS	ENSG00000031698.12	1	0.00340595	0.0340595	10	0.0494082	Yes	No
Brain-Substantianigra	112	CELSR2	ENSG00000143126.7	1	0.00439749	0.0439749	10	0.0581715	No	No
Brain-Substantianigra	112	PSRC1	ENSG00000134222.16	1	7.46734e-11	7.46734e-10	10	4.36815e-08	Yes	Yes
Brain-Substantianigra	112	MYBPHL	ENSG00000221986.6	1	0.000329393	0.00329393	10	0.0140774	Yes	No
Brain-Substantianigra	112	SORT1	ENSG00000134243.11	1	0.000483645	0.0053201	11	0.0180953	Yes	No
Brain-Substantianigra	112	PSMA5	ENSG00000143106.12	1	0.00763012	0.0839313	11	0.0943056	No	No
Brain-Substantianigra	112	SYPL2	ENSG00000143028.8	1	0.00544575	0.0653489	12	0.0772001	No	No
Brain-Substantianigra	112	ATXN7L2	ENSG00000162650.16	1	0.0110797	0.132956	12	0.13993	No	No
Brain-Substantianigra	112	CYB561D1	ENSG00000174151.14	1	0.000346391	0.00415669	12	0.0158198	Yes	No
Brain-Substantianigra	112	AMIGO1	ENSG00000181754.6	1	3.98541e-08	4.78249e-07	12	1.40794e-05	Yes	Yes
Brain-Substantianigra	112	GPR61	ENSG00000156097.12	1	0.00346766	0.041612	12	0.0561296	No	No
Brain-Substantianigra	112	GNAI3	ENSG00000065135.10	1	0.000386753	0.00464103	12	0.0168109	Yes	No
Brain-Substantianigra	112	AMPD2	ENSG00000116337.15	1	0.000187287	0.00224744	12	0.0113075	Yes	No
Brain-Substantianigra	112	GSTM4	ENSG00000168765.16	1	6.49241e-05	0.000844014	13	0.00622243	Yes	Yes
Brain-Substantianigra	112	GSTM2	ENSG00000213366.12	1	0.000289687	0.00376593	13	0.0150646	Yes	No
Brain-Substantianigra	112	GSTM1	ENSG00000134184.12	1	1.14537e-05	0.000148898	13	0.00178252	Yes	Yes
Brain-Substantianigra	112	GSTM5	ENSG00000134201.10	1	1.57318e-11	2.04514e-10	13	1.34972e-08	Yes	Yes
Brain-Substantianigra	112	GSTM3	ENSG00000134202.10	1	7.75109e-16	1.00764e-14	13	1.77987e-12	Yes	Yes
Brain-Substantianigra	112	CSF1	ENSG00000184371.13	1	0.000402777	0.0052361	13	0.0179589	Yes	No
Brain-Substantianigra	112	AHCYL1	ENSG00000168710.17	1	0.00139948	0.0181932	13	0.0343391	Yes	No
Brain-Substantianigra	112	STRIP1	ENSG00000143093.14	1	0.00421788	0.0590503	14	0.0716389	No	No
Brain-Substantianigra	112	UBL4B	ENSG00000186150.4	1	0.00108223	0.0151512	14	0.0311476	Yes	No
Brain-Substantianigra	112	SLC6A17	ENSG00000197106.6	1	0.00181598	0.0254237	14	0.0415511	Yes	No
Brain-Substantianigra	112	KCNC4	ENSG00000116396.14	1	0.0025443	0.0356201	14	0.0507691	No	No
Brain-Substantianigra	112	RBM15	ENSG00000162775.14	1	0.00381584	0.0572377	15	0.0700673	No	No
Brain-Substantianigra	112	SLC16A4	ENSG00000168679.17	1	0.000810063	0.0121509	15	0.0277083	Yes	No
Brain-Substantianigra	112	LAMTOR5	ENSG00000134248.13	1	3.16078e-05	0.000474118	15	0.00424773	Yes	Yes
Brain-Substantianigra	112	PROK1	ENSG00000143125.5	1	0.000863632	0.0129545	15	0.0287033	Yes	No
Brain-Substantianigra	112	KCNA2	ENSG00000177301.14	1	0.0085261	0.136418	16	0.143139	No	No
Brain-Substantianigra	112	RP11-284N8.3	ENSG00000259834.1	1	0.00613327	0.091999	15	0.101677	No	No
Brain-Substantianigra	112	KCNA3	ENSG00000177272.8	1	8.88792e-05	0.00133319	15	0.00833983	Yes	Yes
Brain-Substantianigra	112	CD53	ENSG00000143119.12	1	0.000969905	0.0145486	15	0.0305387	Yes	No
Brain-Substantianigra	112	LRIF1	ENSG00000121931.15	1	0.000360063	0.00540094	15	0.0181988	Yes	No
Brain-Substantianigra	112	DRAM2	ENSG00000156171.14	1	1.56755e-12	2.50809e-11	16	2.07285e-09	Yes	Yes
Brain-Substantianigra	112	CEPT1	ENSG00000134255.13	1	0.00271973	0.0462354	17	0.0601721	No	No
Brain-Substantianigra	112	DENND2D	ENSG00000162777.16	1	0.00448614	0.0762645	17	0.0872916	No	No
Brain-Substantianigra	112	CHI3L2	ENSG00000064886.13	1	0.00381225	0.0648082	17	0.0767029	No	No
Brain-Substantianigra	112	PIFO	ENSG00000173947.13	1	0.00570591	0.0912946	16	0.10104	No	No
Brain-Substantianigra	112	OVGP1	ENSG00000085465.12	1	0.000343955	0.00584724	17	0.0189036	Yes	No
Brain-Substantianigra	112	WDR77	ENSG00000116455.13	1	0.00106605	0.0181228	17	0.0342765	Yes	No
Brain-Substantianigra	112	ATP5F1	ENSG00000116459.10	1	0.000783154	0.0133136	17	0.0290872	Yes	No
Brain-Substantianigra	112	C1orf162	ENSG00000143110.11	1	0.00173569	0.0277711	16	0.0437561	Yes	No
Brain-Substantianigra	112	TMIGD3	ENSG00000121933.18	1	4.77547e-05	0.00081183	17	0.00609379	Yes	Yes
Brain-Substantianigra	112	ADORA3	ENSG00000282608.1	1	0.00289288	0.0462861	16	0.0602034	No	No
Brain-Substantianigra	112	RAP1A	ENSG00000116473.14	1	0.00221064	0.0375808	17	0.052496	No	No
Brain-Substantianigra	112	LINC01160	ENSG00000231346.5	1	0.0016273	0.0260367	16	0.0421667	Yes	No
Brain-Substantianigra	112	FAM212B	ENSG00000197852.9	1	0.00109729	0.0175566	16	0.0336491	Yes	No
Brain-Substantianigra	112	DDX20	ENSG00000064703.11	1	0.00475163	0.0760262	16	0.0870686	No	No
Brain-Substantianigra	112	KCND3	ENSG00000171385.9	1	0.00141867	0.0241174	17	0.0402018	Yes	No
Brain-Substantianigra	112	LINC01750	ENSG00000231437.3	1	0.00111944	0.0167916	15	0.0328592	Yes	No
Brain-Substantianigra	112	RP5-965F6.2	ENSG00000231246.1	1	0.00109229	0.0174766	16	0.033566	Yes	No
Brain-Substantianigra	112	CTTNBP2NL	ENSG00000143079.14	1	0.000139702	0.00195583	14	0.010472	Yes	No
Brain-Substantianigra	112	WNT2B	ENSG00000134245.17	1	0.00270668	0.0378936	14	0.0527326	No	No
Brain-Substantianigra	112	ST7L	ENSG00000007341.18	1	0.00017555	0.00245769	14	0.0118591	Yes	No
Brain-Substantianigra	112	CAPZA1	ENSG00000116489.12	1	0.000560856	0.00729112	13	0.0211177	Yes	No
Brain-Substantianigra	112	MOV10	ENSG00000155363.18	1	0.00136563	0.0177532	13	0.0338613	Yes	No
Brain-Substantianigra	112	RHOC	ENSG00000155366.16	1	0.0187399	0.243618	13	0.246602	No	No
Brain-Substantianigra	112	PPM1J	ENSG00000155367.15	1	0.00101842	0.0132395	13	0.0290113	Yes	No
Brain-Substantianigra	112	FAM19A3	ENSG00000184599.13	1	0.00213936	0.0278116	13	0.0437741	Yes	No
Brain-Substantianigra	112	LINC01356	ENSG00000215866.7	1	0.00152509	0.0198261	13	0.0360342	Yes	No
Brain-Substantianigra	112	RP3-522D1.1	ENSG00000224167.1	1	0.00207213	0.0269377	13	0.0430034	Yes	No
Brain-Substantianigra	112	SLC16A1	ENSG00000155380.11	1	0.00228783	0.0297418	13	0.0455507	Yes	No
Brain-Substantianigra	112	RP11-31F15.2	ENSG00000238198.1	1	0.00951276	0.123666	13	0.131257	No	No
Brain-Substantianigra	112	LRIG2	ENSG00000198799.11	1	0.00212266	0.0275946	13	0.0436322	Yes	No
Brain-Substantianigra	112	MAGI3	ENSG00000081026.18	1	0.00132039	0.0171651	13	0.0332363	Yes	No
Brain-Substantianigra	112	PHTF1	ENSG00000116793.15	1	0.000709425	0.0085131	12	0.0229502	Yes	No
Brain-Substantianigra	112	RSBN1	ENSG00000081019.13	1	0.00230446	0.0276535	12	0.0436626	Yes	No
Brain-Substantianigra	112	PTPN22	ENSG00000134242.15	1	0.00166831	0.0200198	12	0.0362125	Yes	No
Brain-Substantianigra	112	BCL2L15	ENSG00000188761.11	1	0.00452531	0.0497784	11	0.0632748	No	No
Brain-Substantianigra	112	AP4B1	ENSG00000134262.12	1	0.00556302	0.0611932	11	0.0734903	No	No
Brain-Substantianigra	112	DCLRE1B	ENSG00000118655.4	1	0.000774011	0.00851412	11	0.0229502	Yes	No
Brain-Substantianigra	112	HIPK1	ENSG00000163349.21	1	0.00073332	0.00879984	12	0.0233491	Yes	No
Brain-Substantianigra	112	OLFML3	ENSG00000116774.11	1	0.00081482	0.00977784	12	0.0246211	Yes	No
Brain-Substantianigra	112	SYT6	ENSG00000134207.14	1	0.000139765	0.00167718	12	0.00957405	Yes	Yes
Brain-Substantianigra	112	TRIM33	ENSG00000197323.11	1	0.000130874	0.00183224	14	0.01004	Yes	No
Brain-Substantianigra	112	BCAS2	ENSG00000116752.5	1	0.00122166	0.0158816	13	0.0319315	Yes	No
Brain-Substantianigra	112	DENND2C	ENSG00000175984.14	1	9.65047e-05	0.00135107	14	0.00842289	Yes	Yes
Brain-Substantianigra	112	NRAS	ENSG00000213281.4	1	0.000412298	0.00577217	14	0.0187772	Yes	No
Brain-Substantianigra	112	CSDE1	ENSG00000009307.15	1	0.000448171	0.00627439	14	0.0195501	Yes	No
Brain-Substantianigra	112	SIKE1	ENSG00000052723.11	1	0.00218996	0.0306594	14	0.0463815	Yes	No
Brain-Substantianigra	112	TSPAN2	ENSG00000134198.9	1	0.00109554	0.0153376	14	0.0313592	Yes	No
Brain-Substantianigra	112	NGF	ENSG00000134259.3	1	0.0163725	0.212843	13	0.216679	No	No
Brain-Substantianigra	112	VANGL1	ENSG00000173218.14	1	0.000585996	0.00703196	12	0.0207764	Yes	No
Brain-Substantianigra	112	CASQ2	ENSG00000118729.11	1	0.00101874	0.0122249	12	0.0277856	Yes	No
Brain-Substantianigra	112	NHLH2	ENSG00000177551.5	1	0.00652915	0.0783498	12	0.0892136	No	No
Brain-Substantianigra	112	LINC01649	ENSG00000228127.2	1	0.0100708	0.120849	12	0.128585	No	No
Brain-Substantianigra	112	SLC22A15	ENSG00000163393.12	1	0.00326543	0.0391851	12	0.0539136	No	No
Brain-Substantianigra	112	MAB21L3	ENSG00000173212.4	1	0.00456901	0.0502591	11	0.0636879	No	No
Brain-Substantianigra	112	ATP1A1	ENSG00000163399.15	1	0.00444809	0.048929	11	0.0625748	No	No
Brain-Substantianigra	112	RP5-1086K13.1	ENSG00000224950.2	1	0.00277596	0.0305356	11	0.0462904	Yes	No
Brain-Substantianigra	112	CD58	ENSG00000116815.15	1	0.00167967	0.0184764	11	0.0346679	Yes	No
Brain-Substantianigra	112	IGSF3	ENSG00000143061.17	1	0.00731153	0.0877384	12	0.0978389	No	No
Brain-Substantianigra	112	CD2	ENSG00000116824.4	1	0.00563771	0.0620149	11	0.0741899	No	No
Brain-Substantianigra	112	RP4-753F5.1	ENSG00000272715.1	1	0.00188896	0.0188896	10	0.0351308	Yes	No
Brain-Substantianigra	112	PTGFRN	ENSG00000134247.9	1	0.00310257	0.0341283	11	0.0494625	Yes	No
Brain-Substantianigra	112	CD101	ENSG00000134256.12	1	0.000855532	0.00855532	10	0.0230165	Yes	No
Brain-Substantianigra	112	TTF2	ENSG00000116830.11	1	0.00991401	0.0991401	10	0.108248	No	No
Brain-Substantianigra	112	TRIM45	ENSG00000134253.9	1	0.000931527	0.00931527	10	0.0240277	Yes	No
Brain-Substantianigra	112	RP11-188D8.1	ENSG00000271427.1	1	0.00450636	0.0450636	10	0.0591211	No	No
Brain-Substantianigra	112	MAN1A2	ENSG00000198162.12	1	0.0104489	0.114938	11	0.122943	No	No
Brain-Substantianigra	112	FAM46C	ENSG00000183508.4	1	0.00185377	0.0222453	12	0.0383865	Yes	No
Brain-Substantianigra	112	GDAP2	ENSG00000196505.10	1	0.00139846	0.01818	13	0.0343306	Yes	No
Brain-Substantianigra	112	WDR3	ENSG00000065183.15	1	9.88068e-05	0.0013833	14	0.00856749	Yes	Yes
Brain-Substantianigra	112	SPAG17	ENSG00000155761.13	1	0.00891456	0.133718	15	0.140642	No	No
Brain-Substantianigra	112	TBX15	ENSG00000092607.13	1	0.00446888	0.0625644	14	0.0746752	No	No
Brain-Substantianigra	112	WARS2	ENSG00000116874.11	1	9.02267e-12	1.26317e-10	14	8.85549e-09	Yes	Yes
Brain-Substantianigra	112	HSD3B2	ENSG00000203859.9	1	0.00897541	0.11668	13	0.124636	No	No
Brain-Substantianigra	112	ZNF697	ENSG00000143067.4	1	0.000108885	0.00119773	11	0.00775509	Yes	Yes
Brain-Substantianigra	112	PHGDH	ENSG00000092621.11	1	0.000330374	0.00363412	11	0.0148069	Yes	No
Brain-Substantianigra	112	HMGCS2	ENSG00000134240.11	1	0.00410056	0.0410056	10	0.0555822	No	No
Brain-Substantianigra	112	NOTCH2	ENSG00000134250.19	1	0.00775936	0.0775936	10	0.0884757	No	No
Brain-Substantianigra	112	SEC22B	ENSG00000265808.3	1	0.00195176	0.0156141	8	0.0316587	Yes	No
Brain-Substantianigra	112	NBPF26	ENSG00000273136.6	1	8.48432e-19	4.24216e-18	5	1.73707e-15	Yes	Yes
Brain-Substantianigra	112	LINC00623	ENSG00000226067.6	1	1.19075e-06	4.76301e-06	4	0.00010084	Yes	Yes
Brain-Substantianigra	112	FCGR1B	ENSG00000198019.12	1	0.0310589	0.124236	4	0.131761	No	No
Brain-Substantianigra	112	FAM72B	ENSG00000188610.12	1	0.0509171	0.152751	3	0.158633	No	No
Brain-Substantianigra	112	SRGAP2C	ENSG00000171943.11	1	0.000408722	0.00122617	3	0.0078568	Yes	Yes
Brain-Substantianigra	112	CH17-437K3.1	ENSG00000227082.1	1	0.0150207	0.0450621	3	0.0591211	No	No
Brain-Substantianigra	112	RP11-343N15.2	ENSG00000231429.2	1	0.000751118	0.00225335	3	0.011312	Yes	No
Brain-Substantianigra	112	RP11-344P13.6	ENSG00000272583.1	1	0.0092799	0.0278397	3	0.0437991	Yes	No
Brain-Substantianigra	112	RP11-403I13.5	ENSG00000232721.2	1	5.94607e-05	5.94607e-05	1	0.000847572	Yes	Yes
Brain-Substantianigra	112	RP5-998N21.4	ENSG00000234571.1	1	0.0402228	0.0402228	1	0.0548886	No	No
Brain-Substantianigra	112	HIST2H3PS2	ENSG00000203818.7	1	0.0722745	0.0722745	1	0.0835527	No	No
Brain-Substantianigra	112	FAM72C	ENSG00000263513.5	1	0.00958612	0.00958612	1	0.0243945	Yes	No
Brain-Substantianigra	112	RP11-14N7.2	ENSG00000232527.7	1	0.000840273	0.000840273	1	0.00620459	Yes	Yes
Brain-Substantianigra	112	NBPF15	ENSG00000266338.6	1	0.016521	0.016521	1	0.032638	Yes	No
Brain-Substantianigra	112	SRGAP2B	ENSG00000196369.10	1	2.49434e-07	4.98868e-07	2	1.45862e-05	Yes	Yes
Brain-Substantianigra	112	FAM72D	ENSG00000215784.5	1	0.00396068	0.00792137	2	0.022045	Yes	No
Brain-Substantianigra	112	NBPF20	ENSG00000162825.16	1	0.0110184	0.0220368	2	0.0382392	Yes	No
Brain-Substantianigra	112	GPR89A	ENSG00000117262.18	1	0.00438316	0.0131495	3	0.0289202	Yes	No
Brain-Substantianigra	112	PDZK1	ENSG00000174827.13	1	0.0183629	0.0550886	3	0.0681683	No	No
Brain-Substantianigra	112	CD160	ENSG00000117281.15	1	0.00376208	0.0112862	3	0.0265887	Yes	No
Brain-Substantianigra	112	RNF115	ENSG00000265491.4	1	0.0123259	0.0369776	3	0.0519676	No	No
Brain-Substantianigra	112	POLR3C	ENSG00000186141.8	1	0.0214332	0.0642996	3	0.0762663	No	No
Brain-Substantianigra	112	NUDT17	ENSG00000186364.11	1	0.0102129	0.0306388	3	0.046362	Yes	No
Brain-Substantianigra	112	PIAS3	ENSG00000131788.15	1	0.0148945	0.0446836	3	0.0587767	No	No
Brain-Substantianigra	112	ANKRD35	ENSG00000198483.12	1	0.00564698	0.0169409	3	0.0329937	Yes	No
Brain-Substantianigra	112	ITGA10	ENSG00000143127.12	1	0.0145497	0.0436491	3	0.0578935	No	No
Brain-Substantianigra	112	PEX11B	ENSG00000131779.10	1	0.030827	0.0924811	3	0.102116	No	No
Brain-Substantianigra	112	RBM8A	ENSG00000265241.6	1	0.00278683	0.0083605	3	0.0227037	Yes	No
Brain-Substantianigra	112	LIX1L	ENSG00000271601.3	1	7.59487e-05	0.000303795	4	0.00306465	Yes	Yes
Brain-Substantianigra	112	ANKRD34A	ENSG00000272031.2	1	8.0038e-05	0.000320152	4	0.00317456	Yes	Yes
Brain-Substantianigra	112	POLR3GL	ENSG00000121851.12	1	0.00233045	0.0093218	4	0.0240342	Yes	No
Brain-Substantianigra	112	TXNIP	ENSG00000265972.5	1	0.00435535	0.0174214	4	0.0335181	Yes	No
Brain-Substantianigra	112	HFE2	ENSG00000168509.19	1	0.00161617	0.00646468	4	0.0198626	Yes	No
Brain-Substantianigra	112	LINC01719	ENSG00000233396.7	1	2.70701e-06	1.35351e-05	5	0.000250628	Yes	Yes
Brain-Substantianigra	112	NBPF10	ENSG00000271425.7	1	7.03903e-11	4.22342e-10	6	2.63299e-08	Yes	Yes
Brain-Substantianigra	112	NOTCH2NL	ENSG00000264343.5	1	0.00342151	0.020529	6	0.0367272	Yes	No
Brain-Substantianigra	112	CH17-408M7.1	ENSG00000277420.1	1	8.43506e-15	7.59155e-14	9	1.07698e-11	Yes	Yes
Brain-Substantianigra	112	NBPF12	ENSG00000268043.7	1	4.53542e-05	0.000453542	10	0.00411807	Yes	Yes
Brain-Substantianigra	112	PRKAB2	ENSG00000131791.7	1	0.00875058	0.0875058	10	0.0976339	No	No
Brain-Substantianigra	112	FMO5	ENSG00000131781.12	1	0.0103667	0.103667	10	0.112462	No	No
Brain-Substantianigra	112	CHD1L	ENSG00000131778.18	1	0.00176821	0.0176821	10	0.0337764	Yes	No
Brain-Substantianigra	112	BCL9	ENSG00000116128.10	1	0.00310272	0.0341299	11	0.0494625	Yes	No
Brain-Substantianigra	112	ACP6	ENSG00000162836.11	1	2.48139e-18	2.72952e-17	11	8.78176e-15	Yes	Yes
Brain-Substantianigra	112	GJA5	ENSG00000265107.2	1	0.000156293	0.00171923	11	0.00968172	Yes	Yes
Brain-Substantianigra	112	GPR89B	ENSG00000188092.14	1	0.0164694	0.164694	10	0.170153	No	No
Brain-Substantianigra	112	RP6-74O6.2	ENSG00000215859.8	1	0.00373017	0.0373017	10	0.0522737	No	No
Brain-Substantianigra	112	RP11-94I2.4	ENSG00000274372.4	1	6.64703e-05	0.000664703	10	0.00532502	Yes	Yes
Brain-Substantianigra	112	NBPF11	ENSG00000263956.6	1	1.65432e-06	1.48889e-05	9	0.000272061	Yes	Yes
Brain-Substantianigra	112	RP4-565E6.1	ENSG00000227733.9	1	0.000776711	0.00621369	8	0.019459	Yes	No
Brain-Substantianigra	112	XXyac-YX155B6.5	ENSG00000232265.7	1	0.000960752	0.00768601	8	0.0217086	Yes	No
Brain-Substantianigra	112	LINC01731	ENSG00000234283.1	1	0.000122028	0.000976226	8	0.0068226	Yes	Yes
Brain-Substantianigra	112	RP6-74O6.6	ENSG00000272824.1	1	0.00412695	0.0288887	7	0.0447384	Yes	No
Brain-Substantianigra	112	NBPF14	ENSG00000270629.5	1	4.37239e-09	2.1862e-08	5	8.77254e-07	Yes	Yes
Brain-Substantianigra	112	PDE4DIP	ENSG00000178104.19	1	0.00214994	0.00859975	4	0.0230918	Yes	No
Brain-Substantianigra	112	NBPF9	ENSG00000269713.7	1	7.64009e-11	3.05603e-10	4	1.93875e-08	Yes	Yes
Brain-Substantianigra	112	CH17-189H20.1	ENSG00000274265.4	1	7.94331e-10	3.17732e-09	4	1.59905e-07	Yes	Yes
Brain-Substantianigra	112	RP11-326G21.1	ENSG00000272755.1	1	0.000425631	0.00170252	4	0.00963487	Yes	Yes
Brain-Substantianigra	112	NBPF19	ENSG00000271383.6	1	2.52169e-07	1.26084e-06	5	3.22222e-05	Yes	Yes
Brain-Substantianigra	112	LINC00869	ENSG00000277147.4	1	3.9222e-08	1.9611e-07	5	6.37782e-06	Yes	Yes
Brain-Substantianigra	112	RP11-353N4.6	ENSG00000275557.1	1	0.000161414	0.000807072	5	0.00607141	Yes	Yes
Brain-Substantianigra	112	FCGR1A	ENSG00000150337.13	1	0.00250615	0.0150369	6	0.0310545	Yes	No
Brain-Substantianigra	112	HIST2H2BF	ENSG00000203814.6	1	0.00448126	0.0268876	6	0.04295	Yes	No
Brain-Substantianigra	112	HIST2H3D	ENSG00000183598.3	1	0.00332349	0.0199409	6	0.0361478	Yes	No
Brain-Substantianigra	112	HIST2H2BE	ENSG00000184678.10	1	0.0023263	0.0139578	6	0.0298596	Yes	No
Brain-Substantianigra	112	HIST2H2AC	ENSG00000184260.5	1	0.00141991	0.00851946	6	0.0229577	Yes	No
Brain-Substantianigra	112	BOLA1	ENSG00000178096.8	1	0.00488082	0.0292849	6	0.0451117	Yes	No
Brain-Substantianigra	112	SV2A	ENSG00000159164.9	1	0.000873009	0.00523805	6	0.0179589	Yes	No
Brain-Substantianigra	112	SF3B4	ENSG00000143368.9	1	0.00853512	0.0512107	6	0.06454	No	No
Brain-Substantianigra	112	MTMR11	ENSG00000014914.20	1	0.00131927	0.00791563	6	0.0220358	Yes	No
Brain-Substantianigra	112	OTUD7B	ENSG00000264522.5	1	0.00577398	0.0404178	7	0.0550588	No	No
Brain-Substantianigra	112	VPS45	ENSG00000136631.12	1	0.00291811	0.0204268	7	0.0366234	Yes	No
Brain-Substantianigra	112	PLEKHO1	ENSG00000023902.13	1	0.0154113	0.107879	7	0.11642	No	No
Brain-Substantianigra	112	ANP32E	ENSG00000143401.14	1	0.0113532	0.0794724	7	0.0902183	No	No
Brain-Substantianigra	112	CA14	ENSG00000118298.10	1	0.00186509	0.0130557	7	0.0288075	Yes	No
Brain-Substantianigra	112	APH1A	ENSG00000117362.12	1	0.0176385	0.123469	7	0.131072	No	No
Brain-Substantianigra	112	C1orf54	ENSG00000118292.8	1	0.0330824	0.231577	7	0.234981	No	No
Brain-Substantianigra	112	CIART	ENSG00000159208.15	1	0.0554713	0.388299	7	0.389315	No	No
Brain-Substantianigra	112	MRPS21	ENSG00000266472.5	1	0.00029348	0.00205436	7	0.0107472	Yes	No
Brain-Substantianigra	112	PRPF3	ENSG00000117360.12	1	0.0188632	0.132042	7	0.139107	No	No
Brain-Substantianigra	112	RPRD2	ENSG00000163125.15	1	0.000249604	0.00199683	8	0.0106126	Yes	No
Brain-Substantianigra	112	TARS2	ENSG00000143374.16	1	0.00477949	0.0382359	8	0.0530369	No	No
Brain-Substantianigra	112	ECM1	ENSG00000143369.14	1	0.0039216	0.0313728	8	0.0470998	Yes	No
Brain-Substantianigra	112	FALEC	ENSG00000228126.1	1	0.00128307	0.0102646	8	0.0252405	Yes	No
Brain-Substantianigra	112	ADAMTSL4	ENSG00000143382.14	1	0.00705484	0.0564387	8	0.0693538	No	No
Brain-Substantianigra	112	MCL1	ENSG00000143384.12	1	0.00649222	0.0519378	8	0.0651814	No	No
Brain-Substantianigra	112	ENSA	ENSG00000143420.18	1	0.00493707	0.0394966	8	0.0541683	No	No
Brain-Substantianigra	112	GOLPH3L	ENSG00000143457.10	1	0.00825659	0.0660528	8	0.0777876	No	No
Brain-Substantianigra	112	CTSS	ENSG00000163131.10	1	0.00682461	0.0614215	9	0.0736817	No	No
Brain-Substantianigra	112	CTSK	ENSG00000143387.12	1	9.05414e-05	0.000814872	9	0.00609476	Yes	Yes
Brain-Substantianigra	112	ARNT	ENSG00000143437.20	1	0.00137604	0.0123844	9	0.0279928	Yes	No
Brain-Substantianigra	112	SETDB1	ENSG00000143379.12	1	0.00551327	0.0551327	10	0.0682042	No	No
Brain-Substantianigra	112	CERS2	ENSG00000143418.19	1	0.00163414	0.0163414	10	0.032421	Yes	No
Brain-Substantianigra	112	ANXA9	ENSG00000143412.9	1	0.0148446	0.148446	10	0.154563	No	No
Brain-Substantianigra	112	MINDY1	ENSG00000143409.15	1	0.00211576	0.0211576	10	0.0373665	Yes	No
Brain-Substantianigra	112	PRUNE1	ENSG00000143363.15	1	0.0011379	0.011379	10	0.0267088	Yes	No
Brain-Substantianigra	112	BNIPL	ENSG00000163141.18	1	0.0005073	0.005073	10	0.017679	Yes	No
Brain-Substantianigra	112	C1orf56	ENSG00000143443.9	1	0.00296728	0.0296728	10	0.0454913	Yes	No
Brain-Substantianigra	112	CDC42SE1	ENSG00000197622.12	1	0.0152903	0.152903	10	0.158781	No	No
Brain-Substantianigra	112	MLLT11	ENSG00000213190.3	1	0.0142357	0.142357	10	0.148733	No	No
Brain-Substantianigra	112	GABPB2	ENSG00000143458.11	1	0.000424435	0.00424435	10	0.0159998	Yes	No
Brain-Substantianigra	112	SEMA6C	ENSG00000143434.15	1	0.00338783	0.0338783	10	0.0492325	Yes	No
Brain-Substantianigra	112	TNFAIP8L2	ENSG00000163154.5	1	0.00706323	0.0706323	10	0.0819963	No	No
Brain-Substantianigra	112	LYSMD1	ENSG00000163155.11	1	0.00193946	0.0193946	10	0.0355947	Yes	No
Brain-Substantianigra	112	SCNM1	ENSG00000163156.11	1	0.0037582	0.037582	10	0.052496	No	No
Brain-Substantianigra	112	TMOD4	ENSG00000163157.14	1	0.00183722	0.0183722	10	0.0345232	Yes	No
Brain-Substantianigra	112	VPS72	ENSG00000163159.12	1	0.0158297	0.158297	10	0.16392	No	No
Brain-Substantianigra	112	PIP5K1A	ENSG00000143398.19	1	1.32884e-05	0.000132884	10	0.00163425	Yes	Yes
Brain-Substantianigra	112	PSMD4	ENSG00000159352.15	1	0.00390984	0.0390984	10	0.0538271	No	No
Brain-Substantianigra	112	ZNF687	ENSG00000143373.17	1	0.00919764	0.0919764	10	0.101659	No	No
Brain-Substantianigra	112	PI4KB	ENSG00000143393.16	1	0.0055039	0.0605429	11	0.0729487	No	No
Brain-Substantianigra	112	RP11-126K1.9	ENSG00000273481.1	1	0.0199521	0.199521	10	0.203796	No	No
Brain-Substantianigra	112	RFX5	ENSG00000143390.17	1	0.00288154	0.0288154	10	0.0446634	Yes	No
Brain-Substantianigra	112	SELENBP1	ENSG00000143416.20	1	1.5053e-07	1.5053e-06	10	3.7773e-05	Yes	Yes
Brain-Substantianigra	112	PSMB4	ENSG00000159377.10	1	0.0113149	0.113149	10	0.121273	No	No
Brain-Substantianigra	112	POGZ	ENSG00000143442.21	1	0.00661258	0.0727384	11	0.0839974	No	No
Brain-Substantianigra	112	CGN	ENSG00000143375.14	1	0.000117659	0.00117659	10	0.00770018	Yes	Yes
Brain-Substantianigra	112	TUFT1	ENSG00000143367.15	1	0.00999454	0.10994	11	0.118348	No	No
Brain-Substantianigra	112	SNX27	ENSG00000143376.12	1	6.49267e-06	7.14194e-05	11	0.000985271	Yes	Yes
Brain-Substantianigra	112	CELF3	ENSG00000159409.14	1	0.010886	0.119746	11	0.127563	No	No
Brain-Substantianigra	112	RIIAD1	ENSG00000178796.12	1	0.00112777	0.0124055	11	0.0280116	Yes	No
Brain-Substantianigra	112	MRPL9	ENSG00000143436.10	1	0.0200472	0.220519	11	0.224203	No	No
Brain-Substantianigra	112	OAZ3	ENSG00000143450.16	1	0.00410175	0.0451192	11	0.0591726	No	No
Brain-Substantianigra	112	TDRKH	ENSG00000182134.15	1	0.00193141	0.0212455	11	0.0374614	Yes	No
Brain-Substantianigra	112	RP11-98D18.17	ENSG00000269489.1	1	0.00398663	0.043853	11	0.0580741	No	No
Brain-Substantianigra	112	LINGO4	ENSG00000213171.2	1	0.00805493	0.0886042	11	0.0986212	No	No
Brain-Substantianigra	112	RORC	ENSG00000143365.17	1	0.00696689	0.0766358	11	0.087622	No	No
Brain-Substantianigra	112	C2CD4D	ENSG00000225556.1	1	0.00709622	0.0780584	11	0.0889437	No	No
Brain-Substantianigra	112	THEM5	ENSG00000196407.11	1	0.000425829	0.00468412	11	0.0168923	Yes	No
Brain-Substantianigra	112	THEM4	ENSG00000159445.12	1	0.000778548	0.00856403	11	0.0230266	Yes	No
Brain-Substantianigra	112	S100A10	ENSG00000197747.8	1	0.00291138	0.0320252	11	0.0475953	Yes	No
Brain-Substantianigra	112	S100A11	ENSG00000163191.5	1	0.00149854	0.0179825	12	0.0340899	Yes	No
Brain-Substantianigra	112	TCHH	ENSG00000159450.12	1	0.00260775	0.0312929	12	0.0470112	Yes	No
Brain-Substantianigra	112	FLG	ENSG00000143631.10	1	9.77544e-07	1.36856e-05	14	0.000252896	Yes	Yes
Brain-Substantianigra	112	FLG2	ENSG00000143520.6	1	0.0151121	0.211569	14	0.215456	No	No
Brain-Substantianigra	112	CRNN	ENSG00000143536.7	1	0.000626255	0.00876757	14	0.0233055	Yes	No
Brain-Substantianigra	112	LCE5A	ENSG00000186207.4	1	4.95298e-05	0.000693417	14	0.00548673	Yes	Yes
Brain-Substantianigra	112	KPRP	ENSG00000203786.6	1	0.00129255	0.0180958	14	0.0342369	Yes	No
Brain-Substantianigra	112	SPRR3	ENSG00000163209.14	1	0.00770629	0.107888	14	0.11642	No	No
Brain-Substantianigra	112	SPRR1B	ENSG00000169469.8	1	0.0189969	0.265956	14	0.268445	No	No
Brain-Substantianigra	112	SPRR2A	ENSG00000241794.1	1	0.00877587	0.122862	14	0.130489	No	No
Brain-Substantianigra	112	SPRR2E	ENSG00000203785.8	1	0.00166005	0.0232408	14	0.0393099	Yes	No
Brain-Substantianigra	112	SPRR2G	ENSG00000159516.8	1	0.0237728	0.33282	14	0.334285	No	No
Brain-Substantianigra	112	LOR	ENSG00000203782.5	1	0.00225398	0.0293017	13	0.0451197	Yes	No
Brain-Substantianigra	112	S100A9	ENSG00000163220.10	1	0.00592628	0.0770417	13	0.0880023	No	No
Brain-Substantianigra	112	S100A12	ENSG00000163221.8	1	0.013818	0.193452	14	0.197923	No	No
Brain-Substantianigra	112	S100A8	ENSG00000143546.9	1	0.0124197	0.173876	14	0.179085	No	No
Brain-Substantianigra	112	S100A7	ENSG00000143556.8	1	0.0016265	0.0227709	14	0.0388226	Yes	No
Brain-Substantianigra	112	S100A6	ENSG00000197956.9	1	8.08182e-05	0.00113146	14	0.00750016	Yes	Yes
Brain-Substantianigra	112	S100A4	ENSG00000196154.11	1	0.00330536	0.046275	14	0.0602005	No	No
Brain-Substantianigra	112	S100A3	ENSG00000188015.9	1	0.000798558	0.0111798	14	0.026493	Yes	No
Brain-Substantianigra	112	S100A2	ENSG00000196754.10	1	0.00628236	0.0816707	13	0.0922583	No	No
Brain-Substantianigra	112	S100A16	ENSG00000188643.10	1	0.000909156	0.011819	13	0.027353	Yes	No
Brain-Substantianigra	112	S100A14	ENSG00000189334.8	1	0.000282646	0.0036744	13	0.014874	Yes	No
Brain-Substantianigra	112	S100A13	ENSG00000189171.14	1	1.10624e-09	1.54874e-08	14	6.48923e-07	Yes	Yes
Brain-Substantianigra	112	S100A1	ENSG00000160678.11	1	0.000615032	0.00799541	13	0.0221429	Yes	No
Brain-Substantianigra	112	CHTOP	ENSG00000160679.12	1	0.00152824	0.0198671	13	0.0360723	Yes	No
Brain-Substantianigra	112	SNAPIN	ENSG00000143553.10	1	0.00380491	0.0494639	13	0.0630039	No	No
Brain-Substantianigra	112	ILF2	ENSG00000143621.16	1	0.00150261	0.0195339	13	0.035723	Yes	No
Brain-Substantianigra	112	NPR1	ENSG00000169418.9	1	0.00688982	0.0895677	13	0.0994602	No	No
Brain-Substantianigra	112	INTS3	ENSG00000143624.13	1	0.0022932	0.0298116	13	0.0456149	Yes	No
Brain-Substantianigra	112	SLC27A3	ENSG00000143554.13	1	0.000619906	0.00805878	13	0.0222257	Yes	No
Brain-Substantianigra	112	GATAD2B	ENSG00000143614.9	1	0.00117879	0.0165031	14	0.0326156	Yes	No
Brain-Substantianigra	112	DENND4B	ENSG00000198837.9	1	0.000251067	0.00351493	14	0.0144959	Yes	No
Brain-Substantianigra	112	CRTC2	ENSG00000160741.16	1	0.00287628	0.040268	14	0.0549419	No	No
Brain-Substantianigra	112	SLC39A1	ENSG00000143570.17	1	0.000175284	0.0022787	13	0.0113853	Yes	No
Brain-Substantianigra	112	CREB3L4	ENSG00000143578.15	1	0.000149969	0.0019496	13	0.0104508	Yes	No
Brain-Substantianigra	112	JTB	ENSG00000143543.14	1	0.00207836	0.0270187	13	0.0430793	Yes	No
Brain-Substantianigra	112	RP11-422P24.11	ENSG00000272654.1	1	0.00184177	0.023943	13	0.0400107	Yes	No
Brain-Substantianigra	112	RAB13	ENSG00000143545.8	1	0.00459101	0.0596832	13	0.0722122	No	No
Brain-Substantianigra	112	RPS27	ENSG00000177954.11	1	0.0133948	0.174133	13	0.179308	No	No
Brain-Substantianigra	112	TPM3	ENSG00000143549.19	1	0.00542069	0.0650483	12	0.0769315	No	No
Brain-Substantianigra	112	C1orf43	ENSG00000143612.19	1	0.000370654	0.00444785	12	0.016435	Yes	No
Brain-Substantianigra	112	UBAP2L	ENSG00000143569.18	1	0.00434538	0.0521445	12	0.0653738	No	No
Brain-Substantianigra	112	HAX1	ENSG00000143575.14	1	8.34939e-05	0.00100193	12	0.00693485	Yes	Yes
Brain-Substantianigra	112	ATP8B2	ENSG00000143515.16	1	0.00218692	0.0240561	11	0.0401276	Yes	No
Brain-Substantianigra	112	IL6R	ENSG00000160712.12	1	0.0029016	0.0319176	11	0.0475137	Yes	No
Brain-Substantianigra	112	SHE	ENSG00000169291.9	1	0.000659021	0.00724923	11	0.0210771	Yes	No
Brain-Substantianigra	112	TDRD10	ENSG00000163239.12	1	2.2905e-05	0.00022905	10	0.00249203	Yes	Yes
Brain-Substantianigra	112	UBE2Q1	ENSG00000160714.9	1	0.00396722	0.0396722	10	0.0543124	No	No
Brain-Substantianigra	112	CHRNB2	ENSG00000160716.5	1	0.00370263	0.0370263	10	0.0520057	No	No
Brain-Substantianigra	112	ADAR	ENSG00000160710.15	1	0.000211474	0.00211474	10	0.0109176	Yes	No
Brain-Substantianigra	112	KCNN3	ENSG00000143603.18	1	0.000565194	0.00565194	10	0.0185935	Yes	No
Brain-Substantianigra	112	PMVK	ENSG00000163344.5	1	0.000106792	0.00096113	9	0.00674588	Yes	Yes
Brain-Substantianigra	112	RP11-307C12.13	ENSG00000270361.1	1	0.00253744	0.022837	9	0.0388861	Yes	No
Brain-Substantianigra	112	PBXIP1	ENSG00000163346.16	1	0.000345818	0.00311236	9	0.0136503	Yes	No
Brain-Substantianigra	112	PYGO2	ENSG00000163348.3	1	0.00544962	0.0490466	9	0.0626672	No	No
Brain-Substantianigra	112	SHC1	ENSG00000160691.18	1	0.0140248	0.126223	9	0.133578	No	No
Brain-Substantianigra	112	CKS1B	ENSG00000173207.12	1	0.00558149	0.0502334	9	0.063678	No	No
Brain-Substantianigra	112	FLAD1	ENSG00000160688.18	1	0.00319908	0.0287917	9	0.0446406	Yes	No
Brain-Substantianigra	112	ZBTB7B	ENSG00000160685.13	1	0.00779115	0.0701203	9	0.0815017	No	No
Brain-Substantianigra	112	DCST2	ENSG00000163354.14	1	7.35524e-08	6.61972e-07	9	1.85238e-05	Yes	Yes
Brain-Substantianigra	112	DCST1	ENSG00000163357.10	1	0.0106467	0.0958204	9	0.105197	No	No
Brain-Substantianigra	112	ADAM15	ENSG00000143537.13	1	0.00164418	0.0147976	9	0.0307862	Yes	No
Brain-Substantianigra	112	EFNA4	ENSG00000243364.7	1	0.00249013	0.0224111	9	0.0385299	Yes	No
Brain-Substantianigra	112	EFNA3	ENSG00000143590.13	1	0.000759433	0.0068349	9	0.020462	Yes	No
Brain-Substantianigra	112	EFNA1	ENSG00000169242.11	1	0.00282451	0.0254206	9	0.0415497	Yes	No
Brain-Substantianigra	112	SLC50A1	ENSG00000169241.17	1	0.00350314	0.0315283	9	0.0472112	Yes	No
Brain-Substantianigra	112	DPM3	ENSG00000179085.7	1	0.00049845	0.00448605	9	0.016518	Yes	No
Brain-Substantianigra	112	KRTCAP2	ENSG00000163463.11	1	0.000760229	0.00684206	9	0.0204656	Yes	No
Brain-Substantianigra	112	TRIM46	ENSG00000163462.17	1	0.00683461	0.0615115	9	0.0737493	No	No
Brain-Substantianigra	112	MUC1	ENSG00000185499.16	1	0.00408504	0.0367654	9	0.0517448	No	No
Brain-Substantianigra	112	THBS3	ENSG00000169231.13	1	7.62734e-06	6.8646e-05	9	0.000953582	Yes	Yes
Brain-Substantianigra	112	MTX1	ENSG00000173171.14	1	0.00774882	0.0697394	9	0.0811794	No	No
Brain-Substantianigra	112	GBA	ENSG00000177628.15	1	0.00191753	0.0172577	9	0.0333373	Yes	No
Brain-Substantianigra	112	FAM189B	ENSG00000160767.20	1	0.00323959	0.0291563	9	0.0449828	Yes	No
Brain-Substantianigra	112	SCAMP3	ENSG00000116521.10	1	0.00418679	0.0376811	9	0.0525668	No	No
Brain-Substantianigra	112	CLK2	ENSG00000176444.18	1	0.00182936	0.0164642	9	0.0325696	Yes	No
Brain-Substantianigra	112	HCN3	ENSG00000143630.9	1	0.00475564	0.0428008	9	0.0572021	No	No
Brain-Substantianigra	112	PKLR	ENSG00000143627.17	1	0.00592097	0.0532887	9	0.0664385	No	No
Brain-Substantianigra	112	FDPS	ENSG00000160752.14	1	0.00325925	0.0293333	9	0.0451399	Yes	No
Brain-Substantianigra	112	RUSC1	ENSG00000160753.15	1	0.0126371	0.113734	9	0.121813	No	No
Brain-Substantianigra	112	ASH1L	ENSG00000116539.12	1	0.00374615	0.0374615	10	0.0524147	No	No
Brain-Substantianigra	112	MSTO1	ENSG00000125459.14	1	0.000856083	0.00684866	8	0.0204767	Yes	No
Brain-Substantianigra	112	YY1AP1	ENSG00000163374.19	1	0.00155391	0.0124313	8	0.028037	Yes	No
Brain-Substantianigra	112	DAP3	ENSG00000132676.15	1	0.00548941	0.0439153	8	0.0581215	No	No
Brain-Substantianigra	112	GON4L	ENSG00000116580.18	1	0.000148785	0.00119028	8	0.007742	Yes	Yes
Brain-Substantianigra	112	SYT11	ENSG00000132718.8	1	0.000798628	0.0055904	7	0.0185107	Yes	No
Brain-Substantianigra	112	RIT1	ENSG00000143622.10	1	0.00283018	0.0198113	7	0.0360108	Yes	No
Brain-Substantianigra	112	KIAA0907	ENSG00000132680.10	1	0.00979063	0.0783251	8	0.0891912	No	No
Brain-Substantianigra	112	ARHGEF2	ENSG00000116584.17	1	0.00479133	0.0383306	8	0.0531437	No	No
Brain-Substantianigra	112	SSR2	ENSG00000163479.13	1	0.000567978	0.00454383	8	0.0166319	Yes	No
Brain-Substantianigra	112	UBQLN4	ENSG00000160803.7	1	0.000811892	0.00649514	8	0.019884	Yes	No
Brain-Substantianigra	112	LAMTOR2	ENSG00000116586.11	1	0.00525486	0.0420389	8	0.0565066	No	No
Brain-Substantianigra	112	RAB25	ENSG00000132698.14	1	0.00897444	0.0717955	8	0.083079	No	No
Brain-Substantianigra	112	MEX3A	ENSG00000254726.2	1	0.00184799	0.0147839	8	0.0307649	Yes	No
Brain-Substantianigra	112	LMNA	ENSG00000160789.19	1	0.00294648	0.0235719	8	0.0396466	Yes	No
Brain-Substantianigra	112	SEMA4A	ENSG00000196189.12	1	0.00860349	0.0688279	8	0.0803246	No	No
Brain-Substantianigra	112	SLC25A44	ENSG00000160785.13	1	0.000116256	0.000930045	8	0.00660489	Yes	Yes
Brain-Substantianigra	112	PMF1	ENSG00000160783.19	1	0.00184329	0.0165897	9	0.0327033	Yes	No
Brain-Substantianigra	112	BGLAP	ENSG00000242252.1	1	0.000640115	0.00576104	9	0.0187595	Yes	No
Brain-Substantianigra	112	PAQR6	ENSG00000160781.15	1	0.00266516	0.0239865	9	0.0400671	Yes	No
Brain-Substantianigra	112	SMG5	ENSG00000198952.8	1	0.00167551	0.0150796	9	0.0310892	Yes	No
Brain-Substantianigra	112	TMEM79	ENSG00000163472.18	1	0.0128075	0.115268	9	0.123251	No	No
Brain-Substantianigra	112	GLMP	ENSG00000198715.11	1	1.83822e-05	0.00016544	9	0.00194058	Yes	Yes
Brain-Substantianigra	112	CCT3	ENSG00000163468.14	1	0.000332496	0.00332496	10	0.0141254	Yes	No
Brain-Substantianigra	112	TSACC	ENSG00000163467.11	1	0.000236742	0.00213067	9	0.010965	Yes	No
Brain-Substantianigra	112	C1orf61	ENSG00000125462.16	1	0.000150285	0.00150285	10	0.00897773	Yes	Yes
Brain-Substantianigra	112	RP11-98G7.1	ENSG00000236947.5	1	0.00349759	0.0349759	10	0.050192	No	No
Brain-Substantianigra	112	MEF2D	ENSG00000116604.17	1	5.75681e-07	6.33249e-06	11	0.000129064	Yes	Yes
Brain-Substantianigra	112	IQGAP3	ENSG00000183856.10	1	0.00286521	0.0315173	11	0.0472075	Yes	No
Brain-Substantianigra	112	NAXE	ENSG00000163382.11	1	3.64807e-06	4.01288e-05	11	0.000621669	Yes	Yes
Brain-Substantianigra	112	GPATCH4	ENSG00000160818.16	1	0.00249465	0.0299359	12	0.0457002	Yes	No
Brain-Substantianigra	112	RP11-284F21.11	ENSG00000272971.1	1	0.00352364	0.0422837	12	0.0567426	No	No
Brain-Substantianigra	112	HAPLN2	ENSG00000132702.12	1	0.00832681	0.0999217	12	0.10897	No	No
Brain-Substantianigra	112	RP11-284F21.9	ENSG00000272068.1	1	0.00258439	0.0310127	12	0.0467618	Yes	No
Brain-Substantianigra	112	BCAN	ENSG00000132692.18	1	0.00809987	0.0971984	12	0.106503	No	No
Brain-Substantianigra	112	NES	ENSG00000132688.10	1	0.000805413	0.00966496	12	0.0244779	Yes	No
Brain-Substantianigra	112	CRABP2	ENSG00000143320.8	1	0.000175217	0.00210261	12	0.0108858	Yes	No
Brain-Substantianigra	112	ISG20L2	ENSG00000143319.16	1	0.0177321	0.230518	13	0.233946	No	No
Brain-Substantianigra	112	RRNAD1	ENSG00000143303.11	1	0.00446874	0.0580936	13	0.0708312	No	No
Brain-Substantianigra	112	MRPL24	ENSG00000143314.12	1	0.000990746	0.0128797	13	0.0285956	Yes	No
Brain-Substantianigra	112	HDGF	ENSG00000143321.18	1	0.0104762	0.13619	13	0.142925	No	No
Brain-Substantianigra	112	PRCC	ENSG00000143294.14	1	0.00308554	0.040112	13	0.0547789	No	No
Brain-Substantianigra	112	SH2D2A	ENSG00000027869.11	1	0.00473188	0.0615144	13	0.0737493	No	No
Brain-Substantianigra	112	NTRK1	ENSG00000198400.11	1	0.000773445	0.0100548	13	0.0249812	Yes	No
Brain-Substantianigra	112	PEAR1	ENSG00000187800.13	1	0.000383628	0.00498716	13	0.0175347	Yes	No
Brain-Substantianigra	112	LRRC71	ENSG00000160838.13	1	0.00801691	0.10422	13	0.112953	No	No
Brain-Substantianigra	112	ARHGEF11	ENSG00000132694.18	1	0.00480357	0.06725	14	0.078919	No	No
Brain-Substantianigra	112	ETV3	ENSG00000117036.11	1	0.00325174	0.0455244	14	0.0594961	No	No
Brain-Substantianigra	112	CD5L	ENSG00000073754.5	1	0.000693984	0.0131857	19	0.0289504	Yes	No
Brain-Substantianigra	112	KIRREL	ENSG00000183853.17	1	0.000142665	0.0028533	20	0.0129622	Yes	No
Brain-Substantianigra	112	CD1D	ENSG00000158473.6	1	0.00275063	0.0522619	19	0.0654618	No	No
Brain-Substantianigra	112	MNDA	ENSG00000163563.7	1	0.000127688	0.0021707	17	0.0110855	Yes	No
Brain-Substantianigra	112	PYHIN1	ENSG00000163564.14	1	0.00107251	0.0182327	17	0.0343886	Yes	No
Brain-Substantianigra	112	IFI16	ENSG00000163565.18	1	0.00556721	0.10021	18	0.109224	No	No
Brain-Substantianigra	112	AIM2	ENSG00000163568.14	1	4.28985e-05	0.000772173	18	0.00592262	Yes	Yes
Brain-Substantianigra	112	CADM3	ENSG00000162706.12	1	7.39013e-05	0.00133022	18	0.00832753	Yes	Yes
Brain-Substantianigra	112	ACKR1	ENSG00000213088.9	1	0.00344546	0.0585727	17	0.0711986	No	No
Brain-Substantianigra	112	FCER1A	ENSG00000179639.10	1	0.000239459	0.00383134	16	0.0151932	Yes	No
Brain-Substantianigra	112	CRP	ENSG00000132693.12	1	0.000719208	0.0107881	15	0.0259515	Yes	No
Brain-Substantianigra	112	DUSP23	ENSG00000158716.8	1	0.00308551	0.0431972	14	0.0575016	No	No
Brain-Substantianigra	112	FCRL6	ENSG00000181036.13	1	0.000542496	0.00759495	14	0.0215833	Yes	No
Brain-Substantianigra	112	SLAMF8	ENSG00000158714.10	1	0.000561617	0.00786264	14	0.0219596	Yes	No
Brain-Substantianigra	112	C1orf204	ENSG00000188004.9	1	0.000565551	0.00791772	14	0.0220382	Yes	No
Brain-Substantianigra	112	VSIG8	ENSG00000243284.1	1	0.00167322	0.0234251	14	0.0394956	Yes	No
Brain-Substantianigra	112	CFAP45	ENSG00000213085.9	1	0.00108705	0.0152187	14	0.0312143	Yes	No
Brain-Substantianigra	112	TAGLN2	ENSG00000158710.14	1	0.000482399	0.00627118	13	0.0195481	Yes	No
Brain-Substantianigra	112	IGSF9	ENSG00000085552.16	1	0.00500141	0.0650184	13	0.0769214	No	No
Brain-Substantianigra	112	SLAMF9	ENSG00000162723.9	1	0.00310656	0.0403853	13	0.0550395	No	No
Brain-Substantianigra	112	KCNJ10	ENSG00000177807.8	1	0.00620827	0.0869157	14	0.0970838	No	No
Brain-Substantianigra	112	PIGM	ENSG00000143315.6	1	0.000152599	0.00213638	14	0.0109755	Yes	No
Brain-Substantianigra	112	KCNJ9	ENSG00000162728.4	1	5.85746e-06	8.20045e-05	14	0.00110838	Yes	Yes
Brain-Substantianigra	112	IGSF8	ENSG00000162729.13	1	0.00119632	0.0167484	14	0.032821	Yes	No
Brain-Substantianigra	112	ATP1A2	ENSG00000018625.14	1	0.00427168	0.0598035	14	0.0723092	No	No
Brain-Substantianigra	112	ATP1A4	ENSG00000132681.16	1	0.00325715	0.0456001	14	0.0595648	No	No
Brain-Substantianigra	112	CASQ1	ENSG00000143318.12	1	0.000200267	0.00280374	14	0.0128365	Yes	No
Brain-Substantianigra	112	PEA15	ENSG00000162734.12	1	0.00591109	0.0827553	14	0.093275	No	No
Brain-Substantianigra	112	DCAF8	ENSG00000132716.18	1	0.0015051	0.0210713	14	0.03726	Yes	No
Brain-Substantianigra	112	PEX19	ENSG00000162735.18	1	0.00185087	0.0259122	14	0.0420443	Yes	No
Brain-Substantianigra	112	COPA	ENSG00000122218.14	1	2.73214e-07	3.82499e-06	14	8.34321e-05	Yes	Yes
Brain-Substantianigra	112	NCSTN	ENSG00000162736.15	1	3.10091e-05	0.000434127	14	0.00399065	Yes	Yes
Brain-Substantianigra	112	NHLH1	ENSG00000171786.5	1	0.000633259	0.00886562	14	0.0234392	Yes	No
Brain-Substantianigra	112	VANGL2	ENSG00000162738.5	1	0.00098301	0.0137621	14	0.0296629	Yes	No
Brain-Substantianigra	112	SLAMF6	ENSG00000162739.13	1	0.00133464	0.018685	14	0.0349219	Yes	No
Brain-Substantianigra	112	CD84	ENSG00000066294.14	1	0.000129137	0.00180792	14	0.0099582	Yes	Yes
Brain-Substantianigra	112	CD48	ENSG00000117091.9	1	0.00222934	0.0312108	14	0.046962	Yes	No
Brain-Substantianigra	112	SLAMF7	ENSG00000026751.16	1	0.000561335	0.00785869	14	0.0219519	Yes	No
Brain-Substantianigra	112	LY9	ENSG00000122224.17	1	0.00115083	0.0161116	14	0.032179	Yes	No
Brain-Substantianigra	112	CD244	ENSG00000122223.12	1	0.000360952	0.00505333	14	0.0176411	Yes	No
Brain-Substantianigra	112	ITLN1	ENSG00000179914.4	1	0.00895249	0.125335	14	0.132794	No	No
Brain-Substantianigra	112	F11R	ENSG00000158769.17	1	0.00359477	0.0503268	14	0.0637426	No	No
Brain-Substantianigra	112	TSTD1	ENSG00000215845.10	1	5.38268e-07	7.53575e-06	14	0.000149858	Yes	Yes
Brain-Substantianigra	112	USF1	ENSG00000158773.14	1	0.00804936	0.112691	14	0.120898	No	No
Brain-Substantianigra	112	ARHGAP30	ENSG00000186517.13	1	0.00771768	0.108048	14	0.116548	No	No
Brain-Substantianigra	112	KLHDC9	ENSG00000162755.13	1	9.35238e-06	0.000130933	14	0.00161688	Yes	Yes
Brain-Substantianigra	112	PFDN2	ENSG00000143256.4	1	0.00502919	0.0704087	14	0.0817788	No	No
Brain-Substantianigra	112	NIT1	ENSG00000158793.13	1	0.00106753	0.0149454	14	0.0309543	Yes	No
Brain-Substantianigra	112	DEDD	ENSG00000158796.16	1	0.0036259	0.0507626	14	0.0641143	No	No
Brain-Substantianigra	112	UFC1	ENSG00000143222.11	1	0.0016612	0.0232569	14	0.039326	Yes	No
Brain-Substantianigra	112	USP21	ENSG00000143258.15	1	0.00348636	0.048809	14	0.0624879	No	No
Brain-Substantianigra	112	PPOX	ENSG00000143224.17	1	0.00320202	0.0448283	14	0.0589025	No	No
Brain-Substantianigra	112	B4GALT3	ENSG00000158850.14	1	0.00405766	0.0568072	14	0.0697109	No	No
Brain-Substantianigra	112	ADAMTS4	ENSG00000158859.9	1	0.000249118	0.00348766	14	0.014442	Yes	No
Brain-Substantianigra	112	NDUFS2	ENSG00000158864.12	1	0.000167659	0.00234722	14	0.0115653	Yes	No
Brain-Substantianigra	112	FCER1G	ENSG00000158869.10	1	4.25066e-06	5.95093e-05	14	0.000847572	Yes	Yes
Brain-Substantianigra	112	APOA2	ENSG00000158874.11	1	0.000662513	0.00927518	14	0.0240019	Yes	No
Brain-Substantianigra	112	TOMM40L	ENSG00000158882.14	1	0.00356054	0.0498476	14	0.063336	No	No
Brain-Substantianigra	112	NR1I3	ENSG00000143257.11	1	0.00738962	0.103455	14	0.112259	No	No
Brain-Substantianigra	112	PCP4L1	ENSG00000248485.1	1	0.00600425	0.0900637	15	0.0999125	No	No
Brain-Substantianigra	112	MPZ	ENSG00000158887.15	1	0.0046499	0.0697485	15	0.0811847	No	No
Brain-Substantianigra	112	SDHC	ENSG00000143252.14	1	1.69864e-05	0.000254795	15	0.00269721	Yes	Yes
Brain-Substantianigra	112	RP11-122G18.12	ENSG00000283696.1	1	0.00249669	0.0374504	15	0.0524032	No	No
Brain-Substantianigra	112	RP11-122G18.11	ENSG00000283317.1	1	5.76212e-05	0.000864318	15	0.00631741	Yes	Yes
Brain-Substantianigra	112	FCGR2A	ENSG00000143226.13	1	0.000517377	0.00827804	16	0.0225875	Yes	No
Brain-Substantianigra	112	HSPA6	ENSG00000173110.7	1	0.00137229	0.0219567	16	0.0381627	Yes	No
Brain-Substantianigra	112	FCGR3A	ENSG00000203747.10	1	0.00146664	0.0234663	16	0.0395531	Yes	No
Brain-Substantianigra	112	FCGR3B	ENSG00000162747.9	1	0.00430895	0.0646343	15	0.0765495	No	No
Brain-Substantianigra	112	FCGR2B	ENSG00000072694.20	1	0.000323334	0.00485001	15	0.0172591	Yes	No
Brain-Substantianigra	112	FCRLA	ENSG00000132185.16	1	0.00232644	0.0348966	15	0.0501429	No	No
Brain-Substantianigra	112	FCRLB	ENSG00000162746.14	1	0.00115642	0.0173462	15	0.0334365	Yes	No
Brain-Substantianigra	112	DUSP12	ENSG00000081721.11	1	0.00202657	0.0303985	15	0.0461602	Yes	No
Brain-Substantianigra	112	ATF6	ENSG00000118217.5	1	7.31245e-05	0.00124312	17	0.00794792	Yes	Yes
Brain-Substantianigra	112	OLFML2B	ENSG00000162745.10	1	0.00142532	0.0213798	15	0.0376062	Yes	No
Brain-Substantianigra	112	NOS1AP	ENSG00000198929.12	1	0.00158843	0.0285917	18	0.0444385	Yes	No
Brain-Substantianigra	112	SPATA46	ENSG00000171722.12	1	0.0109352	0.174964	16	0.180102	No	No
Brain-Substantianigra	112	C1orf226	ENSG00000239887.4	1	0.000502324	0.00803719	16	0.0222061	Yes	No
Brain-Substantianigra	112	SH2D1B	ENSG00000198574.5	1	0.00418071	0.0668913	16	0.0786005	No	No
Brain-Substantianigra	112	UHMK1	ENSG00000152332.15	1	0.00501462	0.0902632	18	0.100103	No	No
Brain-Substantianigra	112	UAP1	ENSG00000117143.13	1	6.95248e-05	0.00118192	17	0.00770709	Yes	Yes
Brain-Substantianigra	112	DDR2	ENSG00000162733.16	1	0.00613916	0.110505	18	0.118837	No	No
Brain-Substantianigra	112	HSD17B7	ENSG00000132196.13	1	0.000112493	0.00191237	17	0.0103159	Yes	No
Brain-Substantianigra	112	CCDC190	ENSG00000185860.13	1	0.000196974	0.00334856	17	0.0141622	Yes	No
Brain-Substantianigra	112	RGS4	ENSG00000117152.13	1	0.00159441	0.0271049	17	0.0431411	Yes	No
Brain-Substantianigra	112	RGS5	ENSG00000143248.12	1	0.000118687	0.00213636	18	0.0109755	Yes	No
Brain-Substantianigra	112	RGS5	ENSG00000232995.7	1	0.00144632	0.0245875	17	0.0406751	Yes	No
Brain-Substantianigra	112	NUF2	ENSG00000143228.12	1	0.00384832	0.0654215	17	0.0772664	No	No
Brain-Substantianigra	112	PBX1	ENSG00000185630.18	1	0.000307109	0.00522086	17	0.0179409	Yes	No
Brain-Substantianigra	112	LMX1A	ENSG00000162761.14	1	0.0024488	0.0391808	16	0.0539117	No	No
Brain-Substantianigra	112	RXRG	ENSG00000143171.12	1	0.000492713	0.0073907	15	0.0212475	Yes	No
Brain-Substantianigra	112	MGST3	ENSG00000143198.12	1	0.00429604	0.0730326	17	0.0842454	No	No
Brain-Substantianigra	112	ALDH9A1	ENSG00000143149.12	1	0.00352872	0.0599882	17	0.0724739	No	No
Brain-Substantianigra	112	RP11-466F5.10	ENSG00000273365.1	1	0.000160529	0.002729	17	0.0126387	Yes	No
Brain-Substantianigra	112	TMCO1	ENSG00000143183.16	1	0.00083911	0.015104	18	0.0311032	Yes	No
Brain-Substantianigra	112	UCK2	ENSG00000143179.14	1	0.000245141	0.00441255	18	0.0163564	Yes	No
Brain-Substantianigra	112	FAM78B	ENSG00000188859.6	1	0.000758377	0.0144092	19	0.0303779	Yes	No
Brain-Substantianigra	112	POGK	ENSG00000143157.11	1	0.000168073	0.00268917	16	0.0125067	Yes	No
Brain-Substantianigra	112	TADA1	ENSG00000152382.5	1	0.000475004	0.00760006	16	0.0215896	Yes	No
Brain-Substantianigra	112	ILDR2	ENSG00000143195.12	1	0.0033054	0.0561919	17	0.0691536	No	No
Brain-Substantianigra	112	MAEL	ENSG00000143194.12	1	1.59529e-05	0.000255246	16	0.00269896	Yes	Yes
Brain-Substantianigra	112	DUSP27	ENSG00000198842.9	1	0.00328059	0.0492088	15	0.0628168	No	No
Brain-Substantianigra	112	RP11-277B15.3	ENSG00000272205.1	1	0.00504714	0.0757071	15	0.0867749	No	No
Brain-Substantianigra	112	POU2F1	ENSG00000143190.21	1	0.00241337	0.038614	16	0.0534051	No	No
Brain-Substantianigra	112	CD247	ENSG00000198821.10	1	0.00109248	0.0163872	15	0.0324663	Yes	No
Brain-Substantianigra	112	CREG1	ENSG00000143162.7	1	0.0013981	0.0209715	15	0.0371747	Yes	No
Brain-Substantianigra	112	RCSD1	ENSG00000198771.10	1	0.000606404	0.00909607	15	0.0237616	Yes	No
Brain-Substantianigra	112	MPZL1	ENSG00000197965.11	1	0.0011675	0.0175125	15	0.0335949	Yes	No
Brain-Substantianigra	112	ADCY10	ENSG00000143199.17	1	0.00289654	0.0434482	15	0.0576996	No	No
Brain-Substantianigra	112	MPC2	ENSG00000143158.10	1	0.00306356	0.0428899	14	0.0572278	No	No
Brain-Substantianigra	112	DCAF6	ENSG00000143164.15	1	5.51146e-08	8.81834e-07	16	2.36781e-05	Yes	Yes
Brain-Substantianigra	112	GPR161	ENSG00000143147.14	1	0.000697015	0.0104552	15	0.0254935	Yes	No
Brain-Substantianigra	112	TIPRL	ENSG00000143155.12	1	0.000343401	0.00515101	15	0.0177959	Yes	No
Brain-Substantianigra	112	SFT2D2	ENSG00000213064.9	1	0.00360451	0.0540676	15	0.0671675	No	No
Brain-Substantianigra	112	TBX19	ENSG00000143178.12	1	0.00250299	0.0375449	15	0.0524784	No	No
Brain-Substantianigra	112	XCL2	ENSG00000143185.3	1	0.00108596	0.0173753	16	0.0334635	Yes	No
Brain-Substantianigra	112	XCL1	ENSG00000143184.4	1	0.00349907	0.0559851	16	0.0689604	No	No
Brain-Substantianigra	112	DPT	ENSG00000143196.4	1	0.00199808	0.0319692	16	0.0475513	Yes	No
Brain-Substantianigra	112	RP1-10C16.1	ENSG00000235736.1	1	0.000158885	0.00254216	16	0.0121034	Yes	No
Brain-Substantianigra	112	ATP1B1	ENSG00000143153.12	1	0.00221143	0.0353829	16	0.0505592	No	No
Brain-Substantianigra	112	NME7	ENSG00000143156.13	1	9.44883e-05	0.00170079	18	0.00963318	Yes	Yes
Brain-Substantianigra	112	BLZF1	ENSG00000117475.13	1	0.000149998	0.00254997	17	0.0121285	Yes	No
Brain-Substantianigra	112	CCDC181	ENSG00000117477.12	1	3.05205e-05	0.000549368	18	0.00471192	Yes	Yes
Brain-Substantianigra	112	SLC19A2	ENSG00000117479.12	1	0.000887245	0.0150832	17	0.0310895	Yes	No
Brain-Substantianigra	112	RP1-206D15.6	ENSG00000213062.4	1	0.000259504	0.00441156	17	0.0163564	Yes	No
Brain-Substantianigra	112	F5	ENSG00000198734.10	1	0.000122821	0.00208797	17	0.0108412	Yes	No
Brain-Substantianigra	112	C1orf112	ENSG00000000460.16	1	3.77857e-06	6.80143e-05	18	0.000946997	Yes	Yes
Brain-Substantianigra	112	SELL	ENSG00000188404.8	1	0.000881058	0.0140969	16	0.0300005	Yes	No
Brain-Substantianigra	112	SELE	ENSG00000007908.15	1	0.000384728	0.00615564	16	0.0194158	Yes	No
Brain-Substantianigra	112	METTL18	ENSG00000171806.11	1	7.66405e-05	0.00122625	16	0.0078568	Yes	Yes
Brain-Substantianigra	112	SCYL3	ENSG00000000457.13	1	2.30551e-05	0.000368882	16	0.00353895	Yes	Yes
Brain-Substantianigra	112	KIFAP3	ENSG00000075945.12	1	0.00204006	0.036721	18	0.0517191	No	No
Brain-Substantianigra	112	GORAB	ENSG00000120370.12	1	0.0104077	0.176931	17	0.181992	No	No
Brain-Substantianigra	112	PRRX1	ENSG00000116132.11	1	0.000866394	0.0147287	17	0.0307173	Yes	No
Brain-Substantianigra	112	RP1-79C4.4	ENSG00000271811.1	1	4.40925e-05	0.000749573	17	0.00579616	Yes	Yes
Brain-Substantianigra	112	FMO3	ENSG00000007933.12	1	0.000828533	0.0149136	18	0.0309208	Yes	No
Brain-Substantianigra	112	FMO2	ENSG00000094963.13	1	3.63066e-08	6.53519e-07	18	1.83689e-05	Yes	Yes
Brain-Substantianigra	112	FMO1	ENSG00000010932.16	1	0.000434879	0.00782783	18	0.021898	Yes	No
Brain-Substantianigra	112	FMO4	ENSG00000076258.9	1	0.00143203	0.0243445	17	0.0404403	Yes	No
Brain-Substantianigra	112	PRRC2C	ENSG00000117523.15	1	0.00387747	0.065917	17	0.0776785	No	No
Brain-Substantianigra	112	MYOC	ENSG00000034971.16	1	0.00532106	0.0904581	17	0.100257	No	No
Brain-Substantianigra	112	VAMP4	ENSG00000117533.14	1	0.00162213	0.0275761	17	0.0436245	Yes	No
Brain-Substantianigra	112	METTL13	ENSG00000010165.19	1	0.0170916	0.290557	17	0.292685	No	No
Brain-Substantianigra	112	DNM3	ENSG00000197959.13	1	0.000928319	0.0185664	20	0.0347869	Yes	No
Brain-Substantianigra	112	PIGC	ENSG00000135845.9	1	4.70473e-05	0.000705709	15	0.00554288	Yes	Yes
Brain-Substantianigra	112	C1orf105	ENSG00000180999.10	1	0.0158901	0.238351	15	0.241501	No	No
Brain-Substantianigra	112	SUCO	ENSG00000094975.13	1	0.000309627	0.00433477	14	0.0161697	Yes	No
Brain-Substantianigra	112	FASLG	ENSG00000117560.7	1	0.000216711	0.00281724	13	0.0128642	Yes	No
Brain-Substantianigra	112	TNFSF18	ENSG00000120337.8	1	0.00259777	0.0285754	11	0.0444385	Yes	No
Brain-Substantianigra	112	RP3-395P12.2	ENSG00000226375.1	1	0.0038538	0.0423918	11	0.0568537	No	No
Brain-Substantianigra	112	TNFSF4	ENSG00000117586.10	1	7.98653e-05	0.000878518	11	0.00636782	Yes	Yes
Brain-Substantianigra	112	PRDX6	ENSG00000117592.8	1	0.0042863	0.042863	10	0.0572179	No	No
Brain-Substantianigra	112	SLC9C2	ENSG00000162753.11	1	0.00022341	0.0022341	10	0.011282	Yes	No
Brain-Substantianigra	112	ANKRD45	ENSG00000183831.6	1	0.00428797	0.0428797	10	0.0572228	No	No
Brain-Substantianigra	112	KLHL20	ENSG00000076321.10	1	0.00436692	0.0436692	10	0.0579117	No	No
Brain-Substantianigra	112	CENPL	ENSG00000120334.15	1	0.0105898	0.0953084	9	0.104674	No	No
Brain-Substantianigra	112	DARS2	ENSG00000117593.9	1	0.000716462	0.00644816	9	0.0198287	Yes	No
Brain-Substantianigra	112	ZBTB37	ENSG00000185278.15	1	0.00892182	0.0802963	9	0.0909978	No	No
Brain-Substantianigra	112	SERPINC1	ENSG00000117601.13	1	0.000905878	0.0081529	9	0.022409	Yes	No
Brain-Substantianigra	112	RC3H1	ENSG00000135870.11	1	0.00288099	0.0259289	9	0.0420601	Yes	No
Brain-Substantianigra	112	RP11-160H22.5	ENSG00000227373.5	1	4.19346e-06	4.19346e-05	10	0.000641679	Yes	Yes
Brain-Substantianigra	112	RABGAP1L	ENSG00000152061.23	1	0.00385319	0.0616511	16	0.0738493	No	No
Brain-Substantianigra	112	GPR52	ENSG00000203737.3	1	0.00755279	0.0755279	10	0.0866081	No	No
Brain-Substantianigra	112	CACYBP	ENSG00000116161.17	1	0.0107408	0.128889	12	0.136087	No	No
Brain-Substantianigra	112	MRPS14	ENSG00000120333.4	1	0.00140336	0.0168403	12	0.0329253	Yes	No
Brain-Substantianigra	112	TNN	ENSG00000120332.15	1	0.00288988	0.0346786	12	0.0499283	Yes	No
Brain-Substantianigra	112	KIAA0040	ENSG00000235750.9	1	0.000232461	0.00278953	12	0.0128016	Yes	No
Brain-Substantianigra	112	TNR	ENSG00000116147.16	1	0.002637	0.036918	14	0.0519082	No	No
Brain-Substantianigra	112	RP11-318C24.2	ENSG00000227740.1	1	0.000620457	0.00806594	13	0.0222407	Yes	No
Brain-Substantianigra	112	RFWD2	ENSG00000143207.19	1	0.00226681	0.0317353	14	0.0473607	Yes	No
Brain-Substantianigra	112	PAPPA2	ENSG00000116183.10	1	0.00255327	0.0357458	14	0.0508787	No	No
Brain-Substantianigra	112	ASTN1	ENSG00000152092.15	1	0.0138882	0.194435	14	0.198839	No	No
Brain-Substantianigra	112	BRINP2	ENSG00000198797.6	1	0.00231311	0.0277573	12	0.0437498	Yes	No
Brain-Substantianigra	112	SEC16B	ENSG00000120341.18	1	0.000264372	0.00290809	11	0.0131119	Yes	No
Brain-Substantianigra	112	RASAL2-AS1	ENSG00000224687.1	1	6.03951e-05	0.000724741	12	0.00565512	Yes	Yes
Brain-Substantianigra	112	RASAL2	ENSG00000075391.16	1	0.00792408	0.126785	16	0.134102	No	No
Brain-Substantianigra	112	C1orf220	ENSG00000213057.5	1	0.00223322	0.0334983	15	0.0489303	Yes	No
Brain-Substantianigra	112	RP5-1098D14.1	ENSG00000273384.1	1	0.00178555	0.0267832	15	0.0428631	Yes	No
Brain-Substantianigra	112	RALGPS2	ENSG00000116191.17	1	7.63276e-05	0.00122124	16	0.00783919	Yes	Yes
Brain-Substantianigra	112	ANGPTL1	ENSG00000116194.12	1	0.00743436	0.111515	15	0.119786	No	No
Brain-Substantianigra	112	FAM20B	ENSG00000116199.11	1	0.000339264	0.00474969	14	0.0170367	Yes	No
Brain-Substantianigra	112	TOR3A	ENSG00000186283.13	1	0.000275092	0.00385129	14	0.0152235	Yes	No
Brain-Substantianigra	112	ABL2	ENSG00000143322.19	1	8.20826e-05	0.00123124	15	0.00788317	Yes	Yes
Brain-Substantianigra	112	SOAT1	ENSG00000057252.12	1	0.00244581	0.0366871	15	0.0516991	No	No
Brain-Substantianigra	112	TDRD5	ENSG00000162782.15	1	2.95059e-07	4.72095e-06	16	0.000100067	Yes	Yes
Brain-Substantianigra	112	FAM163A	ENSG00000143340.6	1	0.00242191	0.0363287	15	0.0513683	No	No
Brain-Substantianigra	112	TOR1AIP2	ENSG00000169905.12	1	0.00364308	0.0546462	15	0.0677418	No	No
Brain-Substantianigra	112	RP11-533E19.7	ENSG00000272906.1	1	0.0088559	0.132839	15	0.139823	No	No
Brain-Substantianigra	112	TOR1AIP1	ENSG00000143337.18	1	0.000640557	0.00960836	15	0.0244119	Yes	No
Brain-Substantianigra	112	RP11-533E19.5	ENSG00000260360.1	1	0.00245135	0.0367702	15	0.0517448	No	No
Brain-Substantianigra	112	CEP350	ENSG00000135837.15	1	0.000803401	0.0128544	16	0.02855	Yes	No
Brain-Substantianigra	112	QSOX1	ENSG00000116260.16	1	7.00642e-05	0.00105096	15	0.00715076	Yes	Yes
Brain-Substantianigra	112	LHX4	ENSG00000121454.5	1	0.00058179	0.00930864	16	0.0240192	Yes	No
Brain-Substantianigra	112	ACBD6	ENSG00000230124.6	1	0.00468043	0.0842478	18	0.094614	No	No
Brain-Substantianigra	112	XPR1	ENSG00000143324.13	1	0.000657111	0.00985667	15	0.0247027	Yes	No
Brain-Substantianigra	112	KIAA1614	ENSG00000135835.11	1	0.00312823	0.040667	13	0.0552896	No	No
Brain-Substantianigra	112	STX6	ENSG00000135823.13	1	2.33995e-09	3.04194e-08	13	1.18118e-06	Yes	Yes
Brain-Substantianigra	112	MR1	ENSG00000153029.14	1	0.000378363	0.00491872	13	0.0173971	Yes	No
Brain-Substantianigra	112	IER5	ENSG00000162783.10	1	0.000958723	0.0124634	13	0.0280731	Yes	No
Brain-Substantianigra	112	CACNA1E	ENSG00000198216.10	1	0.000195869	0.0031339	16	0.0136744	Yes	No
Brain-Substantianigra	112	RP11-33M22.2	ENSG00000272880.1	1	0.00523239	0.0732534	14	0.0844352	No	No
Brain-Substantianigra	112	RP11-538D16.2	ENSG00000224810.1	1	0.0010601	0.0148414	14	0.0308381	Yes	No
Brain-Substantianigra	112	GLUL	ENSG00000135821.17	1	0.000801516	0.0112212	14	0.0265215	Yes	No
Brain-Substantianigra	112	RNASEL	ENSG00000135828.11	1	2.3198e-05	0.000301573	13	0.00304907	Yes	Yes
Brain-Substantianigra	112	RGS16	ENSG00000143333.6	1	0.00833888	0.108405	13	0.116899	No	No
Brain-Substantianigra	112	LINC01686	ENSG00000261504.1	1	0.00142561	0.0199586	14	0.0361478	Yes	No
Brain-Substantianigra	112	RGS8	ENSG00000135824.12	1	0.00461108	0.0645551	14	0.0764989	No	No
Brain-Substantianigra	112	NPL	ENSG00000135838.13	1	0.00403033	0.0564247	14	0.0693501	No	No
Brain-Substantianigra	112	DHX9	ENSG00000135829.16	1	0.000452945	0.00634123	14	0.0196597	Yes	No
Brain-Substantianigra	112	LAMC1	ENSG00000135862.5	1	0.000187527	0.0028129	15	0.0128629	Yes	No
Brain-Substantianigra	112	LAMC2	ENSG00000058085.14	1	0.0052702	0.079053	15	0.0898636	No	No
Brain-Substantianigra	112	NMNAT2	ENSG00000157064.10	1	0.00189556	0.030329	16	0.0461012	Yes	No
Brain-Substantianigra	112	SMG7	ENSG00000116698.21	1	0.0123997	0.185996	15	0.190685	No	No
Brain-Substantianigra	112	NCF2	ENSG00000116701.14	1	0.010533	0.147462	14	0.153601	No	No
Brain-Substantianigra	112	ARPC5	ENSG00000162704.15	1	0.00684502	0.0958303	14	0.105202	No	No
Brain-Substantianigra	112	RGL1	ENSG00000143344.15	1	0.00276751	0.0415127	15	0.0560502	No	No
Brain-Substantianigra	112	COLGALT2	ENSG00000198756.10	1	6.10377e-08	9.15565e-07	15	2.4402e-05	Yes	Yes
Brain-Substantianigra	112	TSEN15	ENSG00000198860.11	1	0.0136664	0.19133	14	0.1959	No	No
Brain-Substantianigra	112	RP11-382D12.2	ENSG00000271387.1	1	0.000750476	0.00825524	11	0.0225646	Yes	No
Brain-Substantianigra	112	C1orf21	ENSG00000116667.12	1	0.000854927	0.0111141	13	0.0263823	Yes	No
Brain-Substantianigra	112	EDEM3	ENSG00000116406.18	1	0.0187123	0.224548	12	0.228144	No	No
Brain-Substantianigra	112	FAM129A	ENSG00000135842.16	1	0.000644136	0.00772964	12	0.021784	Yes	No
Brain-Substantianigra	112	RNF2	ENSG00000121481.10	1	0.014983	0.14983	10	0.155832	No	No
Brain-Substantianigra	112	TRMT1L	ENSG00000121486.11	1	0.00182637	0.0182637	10	0.034416	Yes	No
Brain-Substantianigra	112	SWT1	ENSG00000116668.12	1	0.000154759	0.00170235	11	0.00963487	Yes	Yes
Brain-Substantianigra	112	IVNS1ABP	ENSG00000116679.15	1	0.0036297	0.036297	10	0.0513476	No	No
Brain-Substantianigra	112	GS1-279B7.2	ENSG00000273004.1	1	0.00415184	0.0415184	10	0.0560537	No	No
Brain-Substantianigra	112	HMCN1	ENSG00000143341.11	1	0.0054648	0.0765072	14	0.0875083	No	No
Brain-Substantianigra	112	PRG4	ENSG00000116690.12	1	0.00067738	0.00880594	13	0.0233491	Yes	No
Brain-Substantianigra	112	TPR	ENSG00000047410.13	1	0.00527658	0.0685956	13	0.0801431	No	No
Brain-Substantianigra	112	C1orf27	ENSG00000157181.15	1	0.00485623	0.0631309	13	0.0751945	No	No
Brain-Substantianigra	112	OCLM	ENSG00000262180.1	1	0.00557261	0.0724439	13	0.0837164	No	No
Brain-Substantianigra	112	PDC	ENSG00000116703.13	1	0.000348427	0.00452956	13	0.0166095	Yes	No
Brain-Substantianigra	112	GS1-304P7.3	ENSG00000273198.1	1	5.25172e-05	0.000682724	13	0.00543621	Yes	Yes
Brain-Substantianigra	112	PTGS2	ENSG00000073756.11	1	0.00421276	0.0589786	14	0.071576	No	No
Brain-Substantianigra	112	PACERR	ENSG00000273129.1	1	0.00246511	0.0345116	14	0.0498074	Yes	No
Brain-Substantianigra	112	PLA2G4A	ENSG00000116711.9	1	0.00950281	0.152045	16	0.157945	No	No
Brain-Substantianigra	112	BRINP3	ENSG00000162670.10	1	0.017181	0.309258	18	0.311089	No	No
Brain-Substantianigra	112	LINC01351	ENSG00000237457.6	1	0.00284365	0.0454984	16	0.059475	No	No
Brain-Substantianigra	112	RGS18	ENSG00000150681.9	1	0.00628088	0.0753705	12	0.0864441	No	No
Brain-Substantianigra	112	RGS1	ENSG00000090104.11	1	0.0022094	0.0243034	11	0.0403831	Yes	No
Brain-Substantianigra	112	RGS2	ENSG00000116741.7	1	0.000367437	0.00440924	12	0.0163527	Yes	No
Brain-Substantianigra	112	UCHL5	ENSG00000116750.13	1	0.00560294	0.0728382	13	0.0840804	No	No
Brain-Substantianigra	112	TROVE2	ENSG00000116747.12	1	0.00182655	0.0237451	13	0.0398265	Yes	No
Brain-Substantianigra	112	GLRX2	ENSG00000023572.8	1	0.0113593	0.14767	13	0.153799	No	No
Brain-Substantianigra	112	CDC73	ENSG00000134371.10	1	0.000592865	0.00830011	14	0.0226169	Yes	No
Brain-Substantianigra	112	B3GALT2	ENSG00000162630.5	1	0.0096479	0.125423	13	0.132863	No	No
Brain-Substantianigra	112	KCNT2	ENSG00000162687.16	1	0.0011956	0.0167384	14	0.032805	Yes	No
Brain-Substantianigra	112	CFH	ENSG00000000971.15	1	0.0331897	0.398277	12	0.399252	No	No
Brain-Substantianigra	112	CFHR1	ENSG00000244414.6	1	1.19135e-05	0.000131048	11	0.00161719	Yes	Yes
Brain-Substantianigra	112	ZBTB41	ENSG00000177888.7	1	0.00221435	0.0199291	9	0.0361376	Yes	No
Brain-Substantianigra	112	CRB1	ENSG00000134376.15	1	0.00315284	0.0346813	11	0.0499283	Yes	No
Brain-Substantianigra	112	DENND1B	ENSG00000213047.12	1	0.00530198	0.0583217	11	0.0709905	No	No
Brain-Substantianigra	112	C1orf53	ENSG00000203724.10	1	0.00343542	0.0343542	10	0.0496645	Yes	No
Brain-Substantianigra	112	NEK7	ENSG00000151414.14	1	0.000902011	0.00902011	10	0.0236455	Yes	No
Brain-Substantianigra	112	PTPRC	ENSG00000081237.18	1	0.00491603	0.0639084	13	0.0758873	No	No
Brain-Substantianigra	112	MIR181A1HG	ENSG00000229989.3	1	0.00263465	0.0342505	13	0.0495815	Yes	No
Brain-Substantianigra	112	LINC00862	ENSG00000203721.6	1	2.06464e-05	0.000371634	18	0.00355967	Yes	Yes
Brain-Substantianigra	112	RP11-469A15.2	ENSG00000230623.4	1	0.00165169	0.0297305	18	0.0455449	Yes	No
Brain-Substantianigra	112	ZNF281	ENSG00000162702.7	1	0.000351061	0.00596804	17	0.0190988	Yes	No
Brain-Substantianigra	112	DDX59	ENSG00000118197.13	1	1.83709e-05	0.000293935	16	0.00299368	Yes	Yes
Brain-Substantianigra	112	RP11-92G12.3	ENSG00000260088.1	1	1.3705e-13	2.19279e-12	16	2.28367e-10	Yes	Yes
Brain-Substantianigra	112	CAMSAP2	ENSG00000118200.14	1	0.00233813	0.03741	16	0.0523711	No	No
Brain-Substantianigra	112	C1orf106	ENSG00000163362.10	1	0.000258443	0.00413509	16	0.0157748	Yes	No
Brain-Substantianigra	112	KIF21B	ENSG00000116852.14	1	0.000846926	0.0143977	17	0.0303645	Yes	No
Brain-Substantianigra	112	CACNA1S	ENSG00000081248.10	1	1.46155e-05	0.000248463	17	0.00264572	Yes	Yes
Brain-Substantianigra	112	ASCL5	ENSG00000232237.3	1	0.000121671	0.00194673	16	0.0104419	Yes	No
Brain-Substantianigra	112	TMEM9	ENSG00000116857.16	1	0.000676051	0.0108168	16	0.025981	Yes	No
Brain-Substantianigra	112	IGFN1	ENSG00000163395.16	1	0.000167047	0.00267275	16	0.0124689	Yes	No
Brain-Substantianigra	112	PKP1	ENSG00000081277.12	1	0.00216285	0.0346056	16	0.0498712	Yes	No
Brain-Substantianigra	112	TNNT2	ENSG00000118194.18	1	0.00325145	0.0520232	16	0.0652627	No	No
Brain-Substantianigra	112	TNNI1	ENSG00000159173.18	1	0.000332668	0.00532269	16	0.0180953	Yes	No
Brain-Substantianigra	112	PHLDA3	ENSG00000174307.6	1	0.00508656	0.0762985	15	0.0873249	No	No
Brain-Substantianigra	112	CSRP1	ENSG00000159176.13	1	0.00306904	0.0460356	15	0.0599644	No	No
Brain-Substantianigra	112	RP11-134G8.5	ENSG00000223396.2	1	0.000440896	0.00661344	15	0.0201036	Yes	No
Brain-Substantianigra	112	NAV1	ENSG00000134369.15	1	0.000154225	0.00246761	16	0.0118747	Yes	No
Brain-Substantianigra	112	IPO9	ENSG00000198700.9	1	0.00255672	0.0383508	15	0.0531635	No	No
Brain-Substantianigra	112	SHISA4	ENSG00000198892.6	1	1.08099e-06	1.62148e-05	15	0.00029361	Yes	Yes
Brain-Substantianigra	112	LMOD1	ENSG00000163431.12	1	0.000613643	0.00920465	15	0.0239245	Yes	No
Brain-Substantianigra	112	TIMM17A	ENSG00000134375.10	1	0.00152411	0.0228616	15	0.0389144	Yes	No
Brain-Substantianigra	112	RNPEP	ENSG00000176393.10	1	5.48129e-05	0.000822194	15	0.00611484	Yes	Yes
Brain-Substantianigra	112	ELF3	ENSG00000163435.15	1	0.00148065	0.0207291	14	0.0369077	Yes	No
Brain-Substantianigra	112	GPR37L1	ENSG00000170075.8	1	0.000653574	0.00915003	14	0.0238473	Yes	No
Brain-Substantianigra	112	ARL8A	ENSG00000143862.7	1	0.000988058	0.0138328	14	0.0297584	Yes	No
Brain-Substantianigra	112	PTPN7	ENSG00000143851.15	1	0.00183752	0.0257253	14	0.0418577	Yes	No
Brain-Substantianigra	112	LGR6	ENSG00000133067.17	1	0.000305865	0.00458798	15	0.0166993	Yes	No
Brain-Substantianigra	112	UBE2T	ENSG00000077152.9	1	0.00197561	0.025683	13	0.0418154	Yes	No
Brain-Substantianigra	112	PPP1R12B	ENSG00000077157.21	1	0.00438192	0.0657288	15	0.0775134	No	No
Brain-Substantianigra	112	SYT2	ENSG00000143858.11	1	0.00224884	0.0292349	13	0.0450732	Yes	No
Brain-Substantianigra	112	KDM5B	ENSG00000117139.16	1	0.00257708	0.0360791	14	0.0511558	No	No
Brain-Substantianigra	112	RABIF	ENSG00000183155.4	1	0.00149752	0.0209652	14	0.0371709	Yes	No
Brain-Substantianigra	112	KLHL12	ENSG00000117153.15	1	0.00567416	0.0794382	14	0.0901895	No	No
Brain-Substantianigra	112	ADIPOR1	ENSG00000159346.12	1	0.0121123	0.169572	14	0.174861	No	No
Brain-Substantianigra	112	CYB5R1	ENSG00000159348.12	1	0.00578148	0.0809407	14	0.0915889	No	No
Brain-Substantianigra	112	TMEM183A	ENSG00000163444.11	1	0.000831736	0.0116443	14	0.0271019	Yes	No
Brain-Substantianigra	112	PPFIA4	ENSG00000143847.15	1	0.00343572	0.0481001	14	0.0618838	No	No
Brain-Substantianigra	112	MYOG	ENSG00000122180.4	1	0.00129027	0.0180638	14	0.0341865	Yes	No
Brain-Substantianigra	112	ADORA1	ENSG00000163485.16	1	0.000211527	0.00296138	14	0.0132362	Yes	No
Brain-Substantianigra	112	MYBPH	ENSG00000133055.8	1	0.000556494	0.00779092	14	0.0218439	Yes	No
Brain-Substantianigra	112	CHI3L1	ENSG00000133048.12	1	0.000948126	0.0123256	13	0.0279089	Yes	No
Brain-Substantianigra	112	CHIT1	ENSG00000133063.15	1	0.00021798	0.00305172	14	0.013496	Yes	No
Brain-Substantianigra	112	LINC01353	ENSG00000231507.1	1	0.00138567	0.0193993	14	0.0355954	Yes	No
Brain-Substantianigra	112	BTG2	ENSG00000159388.5	1	0.00063842	0.00893788	14	0.0235156	Yes	No
Brain-Substantianigra	112	FMOD	ENSG00000122176.10	1	0.000915134	0.0128119	14	0.0285153	Yes	No
Brain-Substantianigra	112	PRELP	ENSG00000188783.5	1	0.00442535	0.0619549	14	0.0741356	No	No
Brain-Substantianigra	112	OPTC	ENSG00000188770.9	1	0.000401859	0.00562603	14	0.0185509	Yes	No
Brain-Substantianigra	112	ATP2B4	ENSG00000058668.14	1	0.00254689	0.0382033	15	0.053004	No	No
Brain-Substantianigra	112	ZC3H11A	ENSG00000058673.16	1	0.000249934	0.00374902	15	0.0150419	Yes	No
Brain-Substantianigra	112	ZBED6	ENSG00000257315.2	1	0.0007125	0.00997499	14	0.0248609	Yes	No
Brain-Substantianigra	112	SNRPE	ENSG00000182004.12	1	2.12994e-05	0.00031949	15	0.00317241	Yes	Yes
Brain-Substantianigra	112	SOX13	ENSG00000143842.14	1	0.000233826	0.00350739	15	0.0144837	Yes	No
Brain-Substantianigra	112	ETNK2	ENSG00000143845.14	1	0.00305289	0.0457934	15	0.0597349	No	No
Brain-Substantianigra	112	REN	ENSG00000143839.14	1	0.000504307	0.00756461	15	0.0215345	Yes	No
Brain-Substantianigra	112	KISS1	ENSG00000170498.8	1	0.00349454	0.052418	15	0.0656027	No	No
Brain-Substantianigra	112	GOLT1A	ENSG00000174567.7	1	0.00105472	0.0158208	15	0.0318519	Yes	No
Brain-Substantianigra	112	PLEKHA6	ENSG00000143850.13	1	0.0038061	0.0608976	16	0.0732487	No	No
Brain-Substantianigra	112	PPP1R15B	ENSG00000158615.8	1	0.00195132	0.0312211	16	0.046962	Yes	No
Brain-Substantianigra	112	PIK3C2B	ENSG00000133056.13	1	0.00132292	0.0211667	16	0.0373774	Yes	No
Brain-Substantianigra	112	MDM4	ENSG00000198625.12	1	0.0016896	0.0270336	16	0.0430878	Yes	No
Brain-Substantianigra	112	LRRN2	ENSG00000170382.11	1	0.000393915	0.00630263	16	0.0195927	Yes	No
Brain-Substantianigra	112	RP11-430C7.5	ENSG00000240219.1	1	6.08796e-05	0.000974073	16	0.00681304	Yes	Yes
Brain-Substantianigra	112	NFASC	ENSG00000163531.15	1	0.00186613	0.029858	16	0.0456433	Yes	No
Brain-Substantianigra	112	CNTN2	ENSG00000184144.11	1	0.00479998	0.0719996	15	0.0832884	No	No
Brain-Substantianigra	112	TMEM81	ENSG00000174529.7	1	0.000114852	0.00172278	15	0.00969293	Yes	Yes
Brain-Substantianigra	112	RBBP5	ENSG00000117222.13	1	0.000254335	0.00381502	15	0.0151626	Yes	No
Brain-Substantianigra	112	DSTYK	ENSG00000133059.16	1	0.00227716	0.0341574	15	0.0494945	Yes	No
Brain-Substantianigra	112	TMCC2	ENSG00000133069.15	1	6.16882e-05	0.000863634	14	0.00631497	Yes	Yes
Brain-Substantianigra	112	NUAK2	ENSG00000163545.8	1	0.000351298	0.00456688	13	0.0166595	Yes	No
Brain-Substantianigra	112	KLHDC8A	ENSG00000162873.14	1	0.000717723	0.0093304	13	0.0240372	Yes	No
Brain-Substantianigra	112	LEMD1	ENSG00000186007.9	1	0.000349109	0.00453842	13	0.0166264	Yes	No
Brain-Substantianigra	112	BLACAT1	ENSG00000281406.1	1	0.00326992	0.0392391	12	0.0539631	No	No
Brain-Substantianigra	112	RP11-576D8.4	ENSG00000224717.1	1	0.000340068	0.00408082	12	0.0156858	Yes	No
Brain-Substantianigra	112	CDK18	ENSG00000117266.15	1	2.31885e-05	0.00030145	13	0.00304907	Yes	Yes
Brain-Substantianigra	112	MFSD4A	ENSG00000174514.12	1	0.00280701	0.0364912	13	0.051501	No	No
Brain-Substantianigra	112	ELK4	ENSG00000158711.13	1	0.00166117	0.0215952	13	0.0378248	Yes	No
Brain-Substantianigra	112	SLC45A3	ENSG00000158715.5	1	0.000192665	0.00231197	12	0.0114657	Yes	No
Brain-Substantianigra	112	NUCKS1	ENSG00000069275.12	1	0.00088874	0.0115536	13	0.0269814	Yes	No
Brain-Substantianigra	112	RAB29	ENSG00000117280.12	1	1.00395e-06	1.20474e-05	12	0.000226457	Yes	Yes
Brain-Substantianigra	112	SLC41A1	ENSG00000133065.10	1	0.0034243	0.0445159	13	0.0586503	No	No
Brain-Substantianigra	112	PM20D1	ENSG00000162877.12	1	1.67615e-14	2.179e-13	13	2.8867e-11	Yes	Yes
Brain-Substantianigra	112	SLC26A9	ENSG00000174502.18	1	0.00191995	0.0230394	12	0.0391052	Yes	No
Brain-Substantianigra	112	RAB7B	ENSG00000276600.4	1	0.00656668	0.0788002	12	0.0896586	No	No
Brain-Substantianigra	112	FAM72A	ENSG00000196550.10	1	0.00176301	0.0193931	11	0.0355947	Yes	No
Brain-Substantianigra	112	SRGAP2	ENSG00000266028.7	1	1.25003e-05	0.000162503	13	0.00191737	Yes	Yes
Brain-Substantianigra	112	IKBKE	ENSG00000263528.7	1	0.0046989	0.0516879	11	0.0649777	No	No
Brain-Substantianigra	112	RASSF5	ENSG00000266094.7	1	0.000559835	0.00615819	11	0.0194158	Yes	No
Brain-Substantianigra	112	EIF2D	ENSG00000143486.15	1	5.44557e-06	5.44557e-05	10	0.000788688	Yes	Yes
Brain-Substantianigra	112	DYRK3	ENSG00000143479.15	1	0.00341519	0.0375671	11	0.0524931	No	No
Brain-Substantianigra	112	MAPKAPK2	ENSG00000162889.10	1	0.00164947	0.0181442	11	0.0342923	Yes	No
Brain-Substantianigra	112	IL10	ENSG00000136634.5	1	0.000795307	0.00795307	10	0.0220989	Yes	No
Brain-Substantianigra	112	IL24	ENSG00000162892.15	1	0.00317359	0.0349095	11	0.0501501	No	No
Brain-Substantianigra	112	FCMR	ENSG00000162894.11	1	0.00105293	0.0115822	11	0.0270098	Yes	No
Brain-Substantianigra	112	PIGR	ENSG00000162896.5	1	0.00752717	0.0827989	11	0.0932932	No	No
Brain-Substantianigra	112	PFKFB2	ENSG00000123836.14	1	0.000359927	0.00395919	11	0.0154567	Yes	No
Brain-Substantianigra	112	YOD1	ENSG00000180667.10	1	0.00147343	0.0162077	11	0.0322775	Yes	No
Brain-Substantianigra	112	C4BPA	ENSG00000123838.10	1	0.00300671	0.0330738	11	0.0485567	Yes	No
Brain-Substantianigra	112	CD55	ENSG00000196352.14	1	0.000581149	0.00697379	12	0.020669	Yes	No
Brain-Substantianigra	112	RP11-357P18.2	ENSG00000274245.1	1	0.000860092	0.0103211	12	0.0252966	Yes	No
Brain-Substantianigra	112	CR2	ENSG00000117322.17	1	0.00055188	0.00662257	12	0.0201108	Yes	No
Brain-Substantianigra	112	CR1	ENSG00000203710.10	1	0.00229072	0.0297793	13	0.0455849	Yes	No
Brain-Substantianigra	112	CD46	ENSG00000117335.19	1	2.94767e-09	3.53721e-08	12	1.35885e-06	Yes	Yes
Brain-Substantianigra	112	C1orf132	ENSG00000203709.11	1	0.00282668	0.0339202	12	0.04927	Yes	No
Brain-Substantianigra	112	CD34	ENSG00000174059.16	1	0.00286289	0.0343547	12	0.0496645	Yes	No
Brain-Substantianigra	112	RP11-328D5.4	ENSG00000284237.1	1	0.00842671	0.10112	12	0.110071	No	No
Brain-Substantianigra	112	PLXNA2	ENSG00000076356.6	1	0.000152271	0.00213179	14	0.0109676	Yes	No
Brain-Substantianigra	112	CAMK1G	ENSG00000008118.9	1	0.00103539	0.0155309	15	0.0315744	Yes	No
Brain-Substantianigra	112	LAMB3	ENSG00000196878.14	1	0.000639762	0.00959643	15	0.0244001	Yes	No
Brain-Substantianigra	112	G0S2	ENSG00000123689.5	1	0.00302762	0.0454143	15	0.0593953	No	No
Brain-Substantianigra	112	HSD11B1	ENSG00000117594.9	1	0.000303598	0.00455397	15	0.0166394	Yes	No
Brain-Substantianigra	112	TRAF3IP3	ENSG00000009790.14	1	0.00604488	0.096718	16	0.106047	No	No
Brain-Substantianigra	112	C1orf74	ENSG00000162757.4	1	0.00123375	0.0185062	15	0.0347102	Yes	No
Brain-Substantianigra	112	IRF6	ENSG00000117595.10	1	1.52019e-05	0.000228028	15	0.00248541	Yes	Yes
Brain-Substantianigra	112	DIEXF	ENSG00000117597.17	1	0.0018612	0.0297792	16	0.0455849	Yes	No
Brain-Substantianigra	112	SYT14	ENSG00000143469.18	1	0.000226193	0.00384528	17	0.0152075	Yes	No
Brain-Substantianigra	112	SERTAD4	ENSG00000082497.11	1	0.000128024	0.00204839	16	0.0107472	Yes	No
Brain-Substantianigra	112	HHAT	ENSG00000054392.12	1	0.00119208	0.0214575	18	0.037682	Yes	No
Brain-Substantianigra	112	KCNH1	ENSG00000143473.12	1	0.000107427	0.00193369	18	0.0103924	Yes	No
Brain-Substantianigra	112	RCOR3	ENSG00000117625.13	1	0.00502176	0.0803482	16	0.0910304	No	No
Brain-Substantianigra	112	TRAF5	ENSG00000082512.14	1	0.00526907	0.0790361	15	0.08986	No	No
Brain-Substantianigra	112	LINC00467	ENSG00000153363.12	1	1.30443e-05	0.000195665	15	0.00222556	Yes	Yes
Brain-Substantianigra	112	SLC30A1	ENSG00000170385.9	1	0.00491187	0.0687662	14	0.0802748	No	No
Brain-Substantianigra	112	NEK2	ENSG00000117650.12	1	0.017155	0.24017	14	0.243248	No	No
Brain-Substantianigra	112	LPGAT1	ENSG00000123684.12	1	0.00364708	0.0547063	15	0.0678031	No	No
Brain-Substantianigra	112	INTS7	ENSG00000143493.12	1	0.00200637	0.0300956	15	0.045878	Yes	No
Brain-Substantianigra	112	DTL	ENSG00000143476.17	1	0.00470133	0.07052	15	0.081887	No	No
Brain-Substantianigra	112	RP11-15I11.3	ENSG00000226251.5	1	3.58667e-10	4.66267e-09	13	2.2402e-07	Yes	Yes
Brain-Substantianigra	112	PPP2R5A	ENSG00000066027.11	1	0.00203869	0.026503	13	0.0425735	Yes	No
Brain-Substantianigra	112	TMEM206	ENSG00000065600.12	1	4.12481e-06	5.36225e-05	13	0.000779127	Yes	Yes
Brain-Substantianigra	112	NENF	ENSG00000117691.9	1	0.00192258	0.0249936	13	0.0411194	Yes	No
Brain-Substantianigra	112	LINC01740	ENSG00000228067.1	1	2.23492e-05	0.000290539	13	0.00296749	Yes	Yes
Brain-Substantianigra	112	RP11-61J19.5	ENSG00000260805.2	1	0.0014035	0.0182455	13	0.0344039	Yes	No
Brain-Substantianigra	112	ATF3	ENSG00000162772.16	1	0.000138433	0.00179963	13	0.00993074	Yes	Yes
Brain-Substantianigra	112	BATF3	ENSG00000123685.8	1	0.000804209	0.0104547	13	0.0254935	Yes	No
Brain-Substantianigra	112	NSL1	ENSG00000117697.14	1	0.00020804	0.00270451	13	0.0125586	Yes	No
Brain-Substantianigra	112	TATDN3	ENSG00000203705.10	1	0.00238127	0.0309566	13	0.0467037	Yes	No
Brain-Substantianigra	112	SPATA45	ENSG00000185523.6	1	3.54537e-05	0.000460898	13	0.00416868	Yes	Yes
Brain-Substantianigra	112	FLVCR1-AS1	ENSG00000198468.7	1	3.04706e-20	3.96117e-19	13	1.98246e-16	Yes	Yes
Brain-Substantianigra	112	FLVCR1	ENSG00000162769.12	1	1.33629e-06	1.73718e-05	13	0.000312538	Yes	Yes
Brain-Substantianigra	112	VASH2	ENSG00000143494.15	1	0.00334112	0.0400935	12	0.0547702	No	No
Brain-Substantianigra	112	ANGEL2	ENSG00000174606.13	1	0.000102719	0.00123263	12	0.00788644	Yes	Yes
Brain-Substantianigra	112	RPS6KC1	ENSG00000136643.11	1	0.00372915	0.048479	13	0.0621817	No	No
Brain-Substantianigra	112	PROX1	ENSG00000117707.15	1	0.000944796	0.0113376	12	0.0266515	Yes	No
Brain-Substantianigra	112	SMYD2	ENSG00000143499.13	1	0.000421652	0.00548148	13	0.0183432	Yes	No
Brain-Substantianigra	112	PTPN14	ENSG00000152104.11	1	0.00379698	0.0493608	13	0.0629136	No	No
Brain-Substantianigra	112	CENPF	ENSG00000117724.12	1	0.00479	0.05748	12	0.0702782	No	No
Brain-Substantianigra	112	KCNK2	ENSG00000082482.13	1	0.00703443	0.098482	14	0.10766	No	No
Brain-Substantianigra	112	KCTD3	ENSG00000136636.12	1	0.00323123	0.0420061	13	0.0564793	No	No
Brain-Substantianigra	112	ESRRG	ENSG00000196482.16	1	0.0033288	0.0699047	21	0.0813193	No	No
Brain-Substantianigra	112	GPATCH2	ENSG00000092978.10	1	0.000106837	0.0020299	19	0.0107174	Yes	No
Brain-Substantianigra	112	SPATA17	ENSG00000162814.10	1	0.00269089	0.0511269	19	0.0644749	No	No
Brain-Substantianigra	112	RRP15	ENSG00000067533.5	1	6.22414e-08	9.95862e-07	16	2.61934e-05	Yes	Yes
Brain-Substantianigra	112	TGFB2	ENSG00000092969.11	1	0.00281902	0.0451043	16	0.0591629	No	No
Brain-Substantianigra	112	C1orf143	ENSG00000228208.6	1	0.000174934	0.00279894	16	0.0128186	Yes	No
Brain-Substantianigra	112	LYPLAL1	ENSG00000143353.11	1	0.00426905	0.0640358	15	0.0759985	No	No
Brain-Substantianigra	112	RP11-392O17.2	ENSG00000277007.1	1	0.0170014	0.23802	14	0.241206	No	No
Brain-Substantianigra	112	SLC30A10	ENSG00000196660.10	1	0.00193441	0.0309505	16	0.0467032	Yes	No
Brain-Substantianigra	112	EPRS	ENSG00000136628.17	1	0.000690402	0.00966563	14	0.0244779	Yes	No
Brain-Substantianigra	112	BPNT1	ENSG00000162813.17	1	0.00467981	0.0655173	14	0.077339	No	No
Brain-Substantianigra	112	IARS2	ENSG00000067704.9	1	0.00638694	0.0894171	14	0.0993174	No	No
Brain-Substantianigra	112	RAB3GAP2	ENSG00000118873.15	1	0.0016135	0.022589	14	0.0386902	Yes	No
Brain-Substantianigra	112	MARK1	ENSG00000116141.15	1	0.0112566	0.157592	14	0.16334	No	No
Brain-Substantianigra	112	C1orf115	ENSG00000162817.6	1	0.015457	0.216398	14	0.220137	No	No
Brain-Substantianigra	112	MARC2	ENSG00000117791.15	1	0.000591975	0.00828765	14	0.0226035	Yes	No
Brain-Substantianigra	112	MARC1	ENSG00000186205.12	1	0.00101924	0.0132501	13	0.029013	Yes	No
Brain-Substantianigra	112	RNU6ATAC35P	ENSG00000221571.3	1	0.0044673	0.0580749	13	0.0708227	No	No
Brain-Substantianigra	112	RP11-295M18.6	ENSG00000272823.1	1	1.10219e-08	1.43284e-07	13	4.88931e-06	Yes	Yes
Brain-Substantianigra	112	LINC01352	ENSG00000238078.1	1	2.21951e-12	2.88536e-11	13	2.31481e-09	Yes	Yes
Brain-Substantianigra	112	HLX	ENSG00000136630.12	1	0.00111002	0.0144303	13	0.0304083	Yes	No
Brain-Substantianigra	112	C1orf140	ENSG00000234754.1	1	0.000118506	0.00154057	13	0.00909454	Yes	Yes
Brain-Substantianigra	112	DUSP10	ENSG00000143507.17	1	0.0133666	0.200499	15	0.204737	No	No
Brain-Substantianigra	112	RP11-378J18.9	ENSG00000276997.4	1	0.000658882	0.0105421	16	0.0256258	Yes	No
Brain-Substantianigra	112	TAF1A	ENSG00000143498.17	1	0.00198275	0.0297413	15	0.0455507	Yes	No
Brain-Substantianigra	112	MIA3	ENSG00000154305.16	1	0.00501029	0.0801647	16	0.0908782	No	No
Brain-Substantianigra	112	AIDA	ENSG00000186063.12	1	0.00983651	0.147548	15	0.153681	No	No
Brain-Substantianigra	112	BROX	ENSG00000162819.11	1	0.00384257	0.0576385	15	0.0704297	No	No
Brain-Substantianigra	112	FAM177B	ENSG00000197520.10	1	0.000753088	0.0112963	15	0.0265977	Yes	No
Brain-Substantianigra	112	RP11-452F19.3	ENSG00000228106.5	1	0.000591799	0.00887698	15	0.0234442	Yes	No
Brain-Substantianigra	112	DISP1	ENSG00000154309.8	1	0.00431919	0.0647878	15	0.076686	No	No
Brain-Substantianigra	112	TLR5	ENSG00000187554.11	1	0.00206249	0.0309374	15	0.0466873	Yes	No
Brain-Substantianigra	112	SUSD4	ENSG00000143502.14	1	7.1157e-05	0.00106736	15	0.00721596	Yes	Yes
Brain-Substantianigra	112	CAPN8	ENSG00000203697.11	1	0.000219295	0.00328943	15	0.0140655	Yes	No
Brain-Substantianigra	112	CAPN2	ENSG00000162909.17	1	0.0128226	0.179516	14	0.184472	No	No
Brain-Substantianigra	112	TP53BP2	ENSG00000143514.16	1	0.00152143	0.0213	14	0.0375354	Yes	No
Brain-Substantianigra	112	RP11-504P24.9	ENSG00000278467.1	1	0.000477648	0.00620943	13	0.019459	Yes	No
Brain-Substantianigra	112	FBXO28	ENSG00000143756.11	1	0.00104355	0.0125226	12	0.0281478	Yes	No
Brain-Substantianigra	112	DEGS1	ENSG00000143753.12	1	0.00411296	0.0493556	12	0.0629136	No	No
Brain-Substantianigra	112	NVL	ENSG00000143748.17	1	0.0100998	0.131298	13	0.138396	No	No
Brain-Substantianigra	112	CNIH4	ENSG00000143771.11	1	0.00158188	0.0205644	13	0.0367714	Yes	No
Brain-Substantianigra	112	WDR26	ENSG00000162923.14	1	0.00916859	0.119192	13	0.12704	No	No
Brain-Substantianigra	112	CNIH3	ENSG00000143786.7	1	0.00407884	0.0571037	14	0.0699367	No	No
Brain-Substantianigra	112	RP11-100E13.1	ENSG00000233384.2	1	0.00328819	0.0394583	12	0.0541365	No	No
Brain-Substantianigra	112	DNAH14	ENSG00000185842.15	1	0.00262405	0.0393608	15	0.0540439	No	No
Brain-Substantianigra	112	LBR	ENSG00000143815.14	1	0.00028486	0.00341832	12	0.0143061	Yes	No
Brain-Substantianigra	112	ENAH	ENSG00000154380.17	1	0.00449455	0.0584291	13	0.0710719	No	No
Brain-Substantianigra	112	SRP9	ENSG00000143742.12	1	0.00318011	0.0381613	12	0.0529608	No	No
Brain-Substantianigra	112	EPHX1	ENSG00000143819.12	1	0.00222825	0.026739	12	0.0428153	Yes	No
Brain-Substantianigra	112	TMEM63A	ENSG00000196187.11	1	2.34427e-05	0.000281313	12	0.00290787	Yes	Yes
Brain-Substantianigra	112	LEFTY1	ENSG00000243709.1	1	0.00223407	0.0268089	12	0.0428814	Yes	No
Brain-Substantianigra	112	PYCR2	ENSG00000143811.18	1	0.00509388	0.0611266	12	0.0734459	No	No
Brain-Substantianigra	112	LEFTY2	ENSG00000143768.12	1	0.000635627	0.00762752	12	0.0216271	Yes	No
Brain-Substantianigra	112	SDE2	ENSG00000143751.9	1	0.00147316	0.0176779	12	0.0337744	Yes	No
Brain-Substantianigra	112	H3F3A	ENSG00000163041.9	1	5.62423e-08	7.3115e-07	13	2.01733e-05	Yes	Yes
Brain-Substantianigra	112	LINC01703	ENSG00000225518.2	1	0.00339811	0.0441755	13	0.0583554	No	No
Brain-Substantianigra	112	ACBD3	ENSG00000182827.8	1	0.000645314	0.0090344	14	0.0236736	Yes	No
Brain-Substantianigra	112	MIXL1	ENSG00000185155.11	1	0.000536326	0.00750856	14	0.0214223	Yes	No
Brain-Substantianigra	112	LIN9	ENSG00000183814.15	1	0.00648966	0.0973449	15	0.106637	No	No
Brain-Substantianigra	112	PARP1	ENSG00000143799.12	1	0.00509093	0.076364	15	0.0873889	No	No
Brain-Substantianigra	112	STUM	ENSG00000203685.9	1	0.000211638	0.0033862	16	0.0142312	Yes	No
Brain-Substantianigra	112	ITPKB	ENSG00000143772.9	1	0.000191631	0.00325772	17	0.0139649	Yes	No
Brain-Substantianigra	112	PSEN2	ENSG00000143801.16	1	0.00404703	0.0647525	16	0.0766673	No	No
Brain-Substantianigra	112	COQ8A	ENSG00000163050.16	1	0.00650221	0.104035	16	0.11278	No	No
Brain-Substantianigra	112	CDC42BPA	ENSG00000143776.18	1	0.0116616	0.209908	18	0.2138	No	No
Brain-Substantianigra	112	ZNF678	ENSG00000181450.17	1	0.00092353	0.0147765	16	0.0307612	Yes	No
Brain-Substantianigra	112	SNAP47	ENSG00000143740.14	1	7.75475e-05	0.00116321	15	0.00765435	Yes	Yes
Brain-Substantianigra	112	JMJD4	ENSG00000081692.12	1	0.0182552	0.273828	15	0.27622	No	No
Brain-Substantianigra	112	WNT9A	ENSG00000143816.7	1	0.000534687	0.00855499	16	0.0230165	Yes	No
Brain-Substantianigra	112	ARF1	ENSG00000143761.15	1	0.00672391	0.100859	15	0.109872	No	No
Brain-Substantianigra	112	C1orf35	ENSG00000143793.12	1	0.00879291	0.131894	15	0.138999	No	No
Brain-Substantianigra	112	MRPL55	ENSG00000162910.18	1	0.0014727	0.0220905	15	0.0382738	Yes	No
Brain-Substantianigra	112	GUK1	ENSG00000143774.16	1	0.000800318	0.0120048	15	0.0275634	Yes	No
Brain-Substantianigra	112	GJC2	ENSG00000198835.3	1	0.041271	0.619065	15	0.619374	No	No
Brain-Substantianigra	112	IBA57-AS1	ENSG00000203684.5	1	0.00407466	0.0611198	15	0.0734459	No	No
Brain-Substantianigra	112	IBA57	ENSG00000181873.12	1	0.000715094	0.0107264	15	0.0258712	Yes	No
Brain-Substantianigra	112	C1orf145	ENSG00000162913.9	1	0.0120705	0.181057	15	0.185917	No	No
Brain-Substantianigra	112	OBSCN	ENSG00000154358.20	1	0.00616902	0.0987043	16	0.107874	No	No
Brain-Substantianigra	112	TRIM11	ENSG00000154370.15	1	0.00571654	0.0800316	14	0.0907445	No	No
Brain-Substantianigra	112	TRIM17	ENSG00000162931.11	1	0.00139596	0.0181475	13	0.0342945	Yes	No
Brain-Substantianigra	112	HIST3H2A	ENSG00000181218.5	1	0.0062114	0.0807482	13	0.0914017	No	No
Brain-Substantianigra	112	HIST3H2BB	ENSG00000196890.4	1	0.00335395	0.0436014	13	0.0578431	No	No
Brain-Substantianigra	112	RNF187	ENSG00000168159.11	1	0.00170214	0.0221278	13	0.0383011	Yes	No
Brain-Substantianigra	112	RHOU	ENSG00000116574.5	1	0.000602815	0.00783659	13	0.0219116	Yes	No
Brain-Substantianigra	112	RP5-1065P14.2	ENSG00000236975.1	1	0.000417919	0.00501503	12	0.0175921	Yes	No
Brain-Substantianigra	112	RP5-1061H20.4	ENSG00000177788.5	1	0.0082233	0.106903	13	0.115472	No	No
Brain-Substantianigra	112	RAB4A	ENSG00000168118.11	1	0.00490741	0.0637963	13	0.0757992	No	No
Brain-Substantianigra	112	CCSAP	ENSG00000154429.10	1	0.00220385	0.02865	13	0.0444836	Yes	No
Brain-Substantianigra	112	ACTA1	ENSG00000143632.14	1	0.00326916	0.0424991	13	0.0569495	No	No
Brain-Substantianigra	112	NUP133	ENSG00000069248.11	1	0.000617232	0.00864125	14	0.0231474	Yes	No
Brain-Substantianigra	112	ABCB10	ENSG00000135776.4	1	0.0106782	0.149494	14	0.15551	No	No
Brain-Substantianigra	112	TAF5L	ENSG00000135801.9	1	0.0100096	0.140135	14	0.146689	No	No
Brain-Substantianigra	112	URB2	ENSG00000135763.9	1	0.00324045	0.0453663	14	0.0593368	No	No
Brain-Substantianigra	112	LINC01736	ENSG00000228058.1	1	0.000706145	0.0105922	15	0.025678	Yes	No
Brain-Substantianigra	112	GALNT2	ENSG00000143641.9	1	0.000413517	0.00702978	17	0.0207764	Yes	No
Brain-Substantianigra	112	PGBD5	ENSG00000177614.10	1	6.28643e-06	0.000100583	16	0.00131414	Yes	Yes
Brain-Substantianigra	112	RP4-553F17.1	ENSG00000282564.1	1	0.00336125	0.0504187	15	0.0638034	No	No
Brain-Substantianigra	112	COG2	ENSG00000135775.13	1	0.00395292	0.0632467	16	0.0752901	No	No
Brain-Substantianigra	112	AGT	ENSG00000135744.7	1	0.00199166	0.0298749	15	0.0456498	Yes	No
Brain-Substantianigra	112	CAPN9	ENSG00000135773.12	1	1.67526e-09	2.68042e-08	16	1.06139e-06	Yes	Yes
Brain-Substantianigra	112	C1orf198	ENSG00000119280.16	1	0.00169761	0.0271617	16	0.0432002	Yes	No
Brain-Substantianigra	112	TTC13	ENSG00000143643.12	1	0.00124777	0.0212121	17	0.0374317	Yes	No
Brain-Substantianigra	112	ARV1	ENSG00000173409.13	1	9.60753e-05	0.00163328	17	0.00941959	Yes	Yes
Brain-Substantianigra	112	FAM89A	ENSG00000182118.7	1	2.03295e-05	0.000345601	17	0.00334949	Yes	Yes
Brain-Substantianigra	112	TRIM67	ENSG00000119283.15	1	0.00511787	0.0921216	18	0.101782	No	No
Brain-Substantianigra	112	C1orf131	ENSG00000143633.12	1	0.00576305	0.0979719	17	0.107194	No	No
Brain-Substantianigra	112	GNPAT	ENSG00000116906.11	1	0.000123358	0.00209709	17	0.0108734	Yes	No
Brain-Substantianigra	112	EXOC8	ENSG00000116903.7	1	9.83541e-05	0.00167202	17	0.00956646	Yes	Yes
Brain-Substantianigra	112	SPRTN	ENSG00000010072.15	1	0.00038145	0.00648464	17	0.0198767	Yes	No
Brain-Substantianigra	112	EGLN1	ENSG00000135766.8	1	0.00444376	0.075544	17	0.0866155	No	No
Brain-Substantianigra	112	TSNAX	ENSG00000116918.13	1	0.000552639	0.00939486	17	0.0241252	Yes	No
Brain-Substantianigra	112	DISC1	ENSG00000162946.21	1	0.000945785	0.0189157	20	0.0351345	Yes	No
Brain-Substantianigra	112	SIPA1L2	ENSG00000116991.10	1	0.000479727	0.00815535	17	0.0224092	Yes	No
Brain-Substantianigra	112	MAP10	ENSG00000212916.4	1	0.000622823	0.010588	17	0.0256713	Yes	No
Brain-Substantianigra	112	NTPCR	ENSG00000135778.11	1	1.75208e-18	2.97853e-17	17	9.25246e-15	Yes	Yes
Brain-Substantianigra	112	PCNX2	ENSG00000135749.18	1	0.00151428	0.0302856	20	0.0460608	Yes	No
Brain-Substantianigra	112	MAP3K21	ENSG00000143674.10	1	0.00186624	0.031726	17	0.0473577	Yes	No
Brain-Substantianigra	112	KCNK1	ENSG00000135750.14	1	0.000232595	0.00395411	17	0.0154436	Yes	No
Brain-Substantianigra	112	SLC35F3	ENSG00000183780.12	1	0.000142006	0.00284011	20	0.0129349	Yes	No
Brain-Substantianigra	112	COA6	ENSG00000168275.14	1	1.55887e-11	2.65009e-10	17	1.71135e-08	Yes	Yes
Brain-Substantianigra	112	TARBP1	ENSG00000059588.9	1	0.00067537	0.0114813	17	0.0268752	Yes	No
Brain-Substantianigra	112	LINC01354	ENSG00000231768.1	1	0.00808757	0.137489	17	0.144182	No	No
Brain-Substantianigra	112	IRF2BP2	ENSG00000168264.10	1	0.00150708	0.0256203	17	0.0417448	Yes	No
Brain-Substantianigra	112	LINC00184	ENSG00000224939.1	1	9.14507e-05	0.00155466	17	0.00914318	Yes	Yes
Brain-Substantianigra	112	RP4-781K5.4	ENSG00000228044.2	1	3.17482e-08	5.39719e-07	17	1.56336e-05	Yes	Yes
Brain-Substantianigra	112	LINC01132	ENSG00000227630.2	1	0.000654071	0.0111192	17	0.0263876	Yes	No
Brain-Substantianigra	112	LINC01348	ENSG00000280587.1	1	0.000765873	0.012254	16	0.0278341	Yes	No
Brain-Substantianigra	112	RP4-597N16.4	ENSG00000273416.1	1	7.36261e-05	0.00117802	16	0.00770018	Yes	Yes
Brain-Substantianigra	112	TOMM20	ENSG00000173726.10	1	0.00019298	0.00308768	16	0.0136097	Yes	No
Brain-Substantianigra	112	RBM34	ENSG00000188739.14	1	0.000142415	0.00227864	16	0.0113853	Yes	No
Brain-Substantianigra	112	ARID4B	ENSG00000054267.21	1	0.000113901	0.00205021	18	0.0107472	Yes	No
Brain-Substantianigra	112	GGPS1	ENSG00000152904.11	1	3.93025e-05	0.00062884	16	0.00510812	Yes	Yes
Brain-Substantianigra	112	TBCE	ENSG00000116957.12	1	8.06978e-05	0.00145256	18	0.00879544	Yes	Yes
