## Supplementary Tables for "BMI Interacts with the Genome to Regulate Gene Expression Globally, with Emphasis in the Brain and Gut" (part 134 of 276)

### Sheet: S2 Base eGene (continued)
Base eQTL Analyses: eGene statistics for Base-eQTL analyses completed with MatrixQTL and EigenMT Includes every gene tested in each tissue tissue:GTEx tissue sample_size_tissue=The number of samples used in association analysis for each tissue gene_name: HGNC or MGI-approved gene symbols mapped to the GENCODE genes by the Ensembl xref pipeline pvalue_MatrixeQTL: The smallest p-value for the SNP coefficient for each eGene across SNPs in the cis window min_p_adjust_eigenMT: The minimum p-value for each gene as shown in "pvalue_MatrixeQTL", with local multiple testing adjustment using eigenMT TESTS: The number of independent tests adjust for in each local window, calculated with the eigenMT software FDR: BH correction of the min_p_adjust_eigenMT: statistic to account for all genes tested in each tissue Is_FDR_sig_0.05: Is the gene significant at FDR < 0.05 threshold Is_FDR_sig_0.01: Is the gene significant at FDR < 0.01 threshold, this threshold was used in the paper figures and analysis
Brain-Substantianigra	112	B3GALNT2	ENSG00000162885.12	1	0.00114405	0.0205928	18	0.0367894	Yes	No
Brain-Substantianigra	112	GNG4	ENSG00000168243.10	1	0.000261025	0.00495947	19	0.017476	Yes	No
Brain-Substantianigra	112	LYST	ENSG00000143669.13	1	0.00137505	0.026126	19	0.0422239	Yes	No
Brain-Substantianigra	112	RP4-580N22.2	ENSG00000229291.1	1	0.000845927	0.0152267	18	0.031221	Yes	No
Brain-Substantianigra	112	NID1	ENSG00000116962.14	1	0.00326963	0.0621229	19	0.074296	No	No
Brain-Substantianigra	112	GPR137B	ENSG00000077585.13	1	0.000249187	0.00473456	19	0.0170046	Yes	No
Brain-Substantianigra	112	ERO1B	ENSG00000086619.13	1	0.000158397	0.00300954	19	0.0133603	Yes	No
Brain-Substantianigra	112	EDARADD	ENSG00000186197.13	1	0.000434161	0.00824905	19	0.0225556	Yes	No
Brain-Substantianigra	112	LGALS8	ENSG00000116977.18	1	0.00357468	0.0679189	19	0.0795227	No	No
Brain-Substantianigra	112	HEATR1	ENSG00000119285.10	1	0.00343155	0.0686309	20	0.0801688	No	No
Brain-Substantianigra	112	ACTN2	ENSG00000077522.12	1	1.56306e-06	3.12612e-05	20	0.00050605	Yes	Yes
Brain-Substantianigra	112	MTR	ENSG00000116984.12	1	0.00175863	0.0369313	21	0.0519228	No	No
Brain-Substantianigra	112	RYR2	ENSG00000198626.15	1	0.00107505	0.0290264	27	0.0448593	Yes	No
Brain-Substantianigra	112	LINC01139	ENSG00000215808.2	1	7.00843e-05	0.00119143	17	0.00774388	Yes	Yes
Brain-Substantianigra	112	CHRM3	ENSG00000133019.11	1	0.000553838	0.0127383	23	0.0284112	Yes	No
Brain-Substantianigra	112	FMN2	ENSG00000155816.19	1	0.000567468	0.0124843	22	0.0280846	Yes	No
Brain-Substantianigra	112	GREM2	ENSG00000180875.4	1	0.000354944	0.00709888	20	0.0209022	Yes	No
Brain-Substantianigra	112	RGS7	ENSG00000182901.16	1	0.00203315	0.0528619	26	0.0660343	No	No
Brain-Substantianigra	112	RP11-527D7.1	ENSG00000225554.1	1	2.8945e-12	5.49956e-11	19	4.11143e-09	Yes	Yes
Brain-Substantianigra	112	FH	ENSG00000091483.6	1	0.00116462	0.0221278	19	0.0383011	Yes	No
Brain-Substantianigra	112	KMO	ENSG00000117009.11	1	0.000851991	0.0170398	20	0.033104	Yes	No
Brain-Substantianigra	112	OPN3	ENSG00000054277.13	1	0.00125948	0.0251897	20	0.0412966	Yes	No
Brain-Substantianigra	112	CHML	ENSG00000203668.2	1	0.00213267	0.0405208	19	0.0551514	No	No
Brain-Substantianigra	112	EXO1	ENSG00000174371.16	1	3.45977e-05	0.000726552	21	0.00566434	Yes	Yes
Brain-Substantianigra	112	MAP1LC3C	ENSG00000197769.5	1	5.18062e-05	0.00108793	21	0.00730844	Yes	Yes
Brain-Substantianigra	112	PLD5	ENSG00000180287.16	1	0.00040627	0.00893793	22	0.0235156	Yes	No
Brain-Substantianigra	112	LINC01347	ENSG00000214837.8	1	0.000224894	0.0033734	15	0.0141985	Yes	No
Brain-Substantianigra	112	CEP170	ENSG00000143702.15	1	0.000680122	0.0108819	16	0.0260649	Yes	No
Brain-Substantianigra	112	SDCCAG8	ENSG00000054282.15	1	4.74192e-06	7.58707e-05	16	0.00103558	Yes	Yes
Brain-Substantianigra	112	AKT3	ENSG00000117020.16	1	0.00415346	0.0747623	18	0.0858723	No	No
Brain-Substantianigra	112	RP11-278H7.1	ENSG00000226828.1	1	0.00157332	0.0220264	14	0.0382392	Yes	No
Brain-Substantianigra	112	ZBTB18	ENSG00000179456.10	1	0.000791937	0.0102952	13	0.0252709	Yes	No
Brain-Substantianigra	112	C1orf100	ENSG00000173728.10	1	0.00312454	0.0437435	14	0.0579761	No	No
Brain-Substantianigra	112	ADSS	ENSG00000035687.9	1	0.00524934	0.0787401	15	0.0896185	No	No
Brain-Substantianigra	112	C1orf101	ENSG00000179397.17	1	7.58935e-05	0.0012143	16	0.00781743	Yes	Yes
Brain-Substantianigra	112	DESI2	ENSG00000121644.18	1	0.00603771	0.0966034	16	0.105954	No	No
Brain-Substantianigra	112	COX20	ENSG00000203667.9	1	0.000317472	0.00539703	17	0.0181957	Yes	No
Brain-Substantianigra	112	HNRNPU	ENSG00000153187.18	1	0.00360712	0.061321	17	0.0735909	No	No
Brain-Substantianigra	112	RP11-11N7.4	ENSG00000273175.1	1	0.0119798	0.203657	17	0.207821	No	No
Brain-Substantianigra	112	EFCAB2	ENSG00000203666.12	1	6.46458e-14	1.22827e-12	19	1.34938e-10	Yes	Yes
Brain-Substantianigra	112	KIF26B	ENSG00000162849.15	1	0.00293241	0.0703778	24	0.081758	No	No
Brain-Substantianigra	112	SMYD3	ENSG00000185420.18	1	0.000774647	0.0209155	27	0.0371213	Yes	No
Brain-Substantianigra	112	TFB2M	ENSG00000162851.7	1	0.00137613	0.0302749	22	0.046054	Yes	No
Brain-Substantianigra	112	CNST	ENSG00000162852.13	1	0.0040384	0.0928833	23	0.102516	No	No
Brain-Substantianigra	112	RP11-439E19.9	ENSG00000260698.1	1	0.000395078	0.00869171	22	0.0232204	Yes	No
Brain-Substantianigra	112	SCCPDH	ENSG00000143653.9	1	0.000948424	0.0208653	22	0.0370667	Yes	No
Brain-Substantianigra	112	AHCTF1	ENSG00000153207.14	1	9.93192e-05	0.00228434	23	0.0114036	Yes	No
Brain-Substantianigra	112	ZNF670	ENSG00000277462.1	1	3.45913e-05	0.000761009	22	0.00585444	Yes	Yes
Brain-Substantianigra	112	ZNF669	ENSG00000188295.14	1	0.000139407	0.00292754	21	0.0131605	Yes	No
Brain-Substantianigra	112	C1orf229	ENSG00000221953.5	1	1.74837e-08	3.67158e-07	21	1.1212e-05	Yes	Yes
Brain-Substantianigra	112	ZNF124	ENSG00000196418.12	1	3.38839e-13	6.77678e-12	20	6.39253e-10	Yes	Yes
Brain-Substantianigra	112	RP11-488L18.10	ENSG00000259865.1	1	0.00140228	0.0280457	20	0.0439964	Yes	No
Brain-Substantianigra	112	ZNF496	ENSG00000162714.12	1	0.00016822	0.0033644	20	0.0141826	Yes	No
Brain-Substantianigra	112	NLRP3	ENSG00000162711.16	1	0.00726715	0.15261	21	0.158495	No	No
Brain-Substantianigra	112	GCSAML	ENSG00000169224.12	1	0.000663504	0.0139336	21	0.0298513	Yes	No
Brain-Substantianigra	112	TRIM58	ENSG00000162722.8	1	0.000280121	0.0053223	19	0.0180953	Yes	No
Brain-Substantianigra	112	OR2W3	ENSG00000238243.3	1	0.00223961	0.0425526	19	0.0569917	No	No
Brain-Substantianigra	112	OR2T8	ENSG00000177462.6	1	0.00199763	0.0379551	19	0.0527814	No	No
Brain-Substantianigra	112	OR2L2	ENSG00000203663.3	1	1.58415e-05	0.000285147	18	0.00293404	Yes	Yes
Brain-Substantianigra	112	OR2L3	ENSG00000198128.3	1	0.00123264	0.0209549	17	0.0371635	Yes	No
Brain-Substantianigra	112	OR2L13	ENSG00000196071.4	1	4.42429e-08	7.5213e-07	17	2.06572e-05	Yes	Yes
Brain-Substantianigra	112	LYPD8	ENSG00000259823.5	1	3.37973e-06	3.37973e-05	10	0.000540306	Yes	Yes
Brain-Substantianigra	112	SH3BP5L	ENSG00000175137.10	1	0.000252836	0.00227553	9	0.0113813	Yes	No
Brain-Substantianigra	112	ZNF672	ENSG00000171161.12	1	0.00196431	0.0176788	9	0.0337744	Yes	No
Brain-Substantianigra	112	ZNF692	ENSG00000171163.15	1	0.0185558	0.167002	9	0.172428	No	No
Brain-Substantianigra	112	PGBD2	ENSG00000185220.11	1	0.00282692	0.0226154	8	0.0387141	Yes	No
Brain-Substantianigra	112	FAM110C	ENSG00000184731.5	2	0.000690221	0.00759243	11	0.0215796	Yes	No
Brain-Substantianigra	112	SH3YL1	ENSG00000035115.21	2	0.00120709	0.0168993	14	0.0329734	Yes	No
Brain-Substantianigra	112	ACP1	ENSG00000143727.15	2	0.001176	0.0176399	15	0.0337464	Yes	No
Brain-Substantianigra	112	ALKAL2	ENSG00000189292.15	2	0.00014048	0.00210719	15	0.0108977	Yes	No
Brain-Substantianigra	112	TMEM18	ENSG00000151353.14	2	0.000186079	0.0035355	19	0.0145494	Yes	No
Brain-Substantianigra	112	SNTG2	ENSG00000172554.11	2	6.52646e-07	1.50109e-05	23	0.000273736	Yes	Yes
Brain-Substantianigra	112	TPO	ENSG00000115705.20	2	0.000875322	0.0201324	23	0.0363397	Yes	No
Brain-Substantianigra	112	PXDN	ENSG00000130508.10	2	1.07815e-05	0.000247974	23	0.00264296	Yes	Yes
Brain-Substantianigra	112	MYT1L	ENSG00000186487.17	2	0.000169464	0.00440605	26	0.0163458	Yes	No
Brain-Substantianigra	112	TSSC1	ENSG00000032389.12	2	0.000934983	0.0196346	21	0.0358082	Yes	No
Brain-Substantianigra	112	TRAPPC12	ENSG00000171853.15	2	1.15712e-06	2.31423e-05	20	0.000398238	Yes	Yes
Brain-Substantianigra	112	RP11-1293J14.1	ENSG00000271868.1	2	0.000941513	0.0178888	19	0.0340226	Yes	No
Brain-Substantianigra	112	ADI1	ENSG00000182551.13	2	0.000159832	0.0030368	19	0.0134433	Yes	No
Brain-Substantianigra	112	AC108488.4	ENSG00000242282.6	2	0.000697139	0.0132456	19	0.0290113	Yes	No
Brain-Substantianigra	112	RNASEH1	ENSG00000171865.9	2	0.00553661	0.105196	19	0.113846	No	No
Brain-Substantianigra	112	RPS7	ENSG00000171863.12	2	0.00162988	0.0309677	19	0.0467134	Yes	No
Brain-Substantianigra	112	COLEC11	ENSG00000118004.17	2	6.51281e-11	1.30256e-09	20	7.16247e-08	Yes	Yes
Brain-Substantianigra	112	ALLC	ENSG00000151360.9	2	5.45509e-05	0.00103647	19	0.00708171	Yes	Yes
Brain-Substantianigra	112	SOX11	ENSG00000176887.6	2	0.00275061	0.049511	18	0.0630417	No	No
Brain-Substantianigra	112	AC010729.2	ENSG00000236106.1	2	4.65082e-05	0.000837148	18	0.00619167	Yes	Yes
Brain-Substantianigra	112	LINC00487	ENSG00000205837.7	2	0.000116915	0.00210447	18	0.0108907	Yes	No
Brain-Substantianigra	112	CMPK2	ENSG00000134326.11	2	0.000614245	0.0104422	17	0.0254727	Yes	No
Brain-Substantianigra	112	RSAD2	ENSG00000134321.11	2	0.000942853	0.0160285	17	0.0321139	Yes	No
Brain-Substantianigra	112	RP11-439M11.1	ENSG00000271947.1	2	0.00532981	0.0906067	17	0.100404	No	No
Brain-Substantianigra	112	RNF144A	ENSG00000151692.14	2	0.000296528	0.00533751	18	0.0181172	Yes	No
Brain-Substantianigra	112	RP11-557L19.1	ENSG00000272002.1	2	7.92316e-05	0.00126771	16	0.00803753	Yes	Yes
Brain-Substantianigra	112	LINC00298	ENSG00000235665.5	2	0.000878708	0.0140593	16	0.0299417	Yes	No
Brain-Substantianigra	112	LINC00299	ENSG00000236790.5	2	0.00148127	0.0237003	16	0.0397809	Yes	No
Brain-Substantianigra	112	ID2	ENSG00000115738.9	2	0.00584054	0.0700865	12	0.0814781	No	No
Brain-Substantianigra	112	KIDINS220	ENSG00000134313.15	2	0.00371682	0.0520355	14	0.0652736	No	No
Brain-Substantianigra	112	MBOAT2	ENSG00000143797.11	2	0.00140345	0.0224552	16	0.0385494	Yes	No
Brain-Substantianigra	112	ASAP2	ENSG00000151693.9	2	0.00388065	0.0698517	18	0.0812682	No	No
Brain-Substantianigra	112	ITGB1BP1	ENSG00000119185.12	2	0.00263688	0.0448269	17	0.0589025	No	No
Brain-Substantianigra	112	CPSF3	ENSG00000119203.13	2	0.000316833	0.00538617	17	0.018183	Yes	No
Brain-Substantianigra	112	IAH1	ENSG00000134330.18	2	1.84317e-05	0.000313339	17	0.0031294	Yes	Yes
Brain-Substantianigra	112	ADAM17	ENSG00000151694.12	2	0.000920168	0.016563	18	0.0326781	Yes	No
Brain-Substantianigra	112	RP11-214N9.1	ENSG00000271855.1	2	0.00085152	0.0144758	17	0.0304672	Yes	No
Brain-Substantianigra	112	YWHAQ	ENSG00000134308.13	2	0.00232824	0.0419082	18	0.0563941	No	No
Brain-Substantianigra	112	RP11-521D12.1	ENSG00000240687.1	2	0.000381871	0.00687367	18	0.0204999	Yes	No
Brain-Substantianigra	112	RP11-521D12.5	ENSG00000243491.1	2	1.11127e-06	2.00028e-05	18	0.000352633	Yes	Yes
Brain-Substantianigra	112	TAF1B	ENSG00000115750.16	2	0.000320377	0.00672793	21	0.020276	Yes	No
Brain-Substantianigra	112	RP11-95D17.1	ENSG00000269973.1	2	0.00163465	0.0343276	21	0.0496492	Yes	No
Brain-Substantianigra	112	GRHL1	ENSG00000134317.17	2	0.00211408	0.0443957	21	0.058549	No	No
Brain-Substantianigra	112	RP11-254F7.2	ENSG00000260077.1	2	6.39071e-07	1.34205e-05	21	0.000249186	Yes	Yes
Brain-Substantianigra	112	KLF11	ENSG00000172059.10	2	0.000228012	0.00478825	21	0.0171102	Yes	No
Brain-Substantianigra	112	CYS1	ENSG00000205795.4	2	0.00211624	0.0465573	22	0.0604613	No	No
Brain-Substantianigra	112	RRM2	ENSG00000171848.13	2	0.00232849	0.0512268	22	0.0645557	No	No
Brain-Substantianigra	112	HPCAL1	ENSG00000115756.12	2	0.000166072	0.00365359	22	0.0148493	Yes	No
Brain-Substantianigra	112	ODC1	ENSG00000115758.12	2	0.00159306	0.0350474	22	0.0502641	No	No
Brain-Substantianigra	112	RP11-320M2.1	ENSG00000257135.5	2	0.000331246	0.00728741	22	0.0211177	Yes	No
Brain-Substantianigra	112	AC007249.3	ENSG00000217258.2	2	6.56721e-06	0.000144479	22	0.00174466	Yes	Yes
Brain-Substantianigra	112	NOL10	ENSG00000115761.15	2	4.4378e-06	0.000102069	23	0.00132971	Yes	Yes
Brain-Substantianigra	112	RN7SL832P	ENSG00000243819.4	2	0.000974191	0.0214322	22	0.0376579	Yes	No
Brain-Substantianigra	112	ATP6V1C2	ENSG00000143882.10	2	0.00138127	0.030388	22	0.0461602	Yes	No
Brain-Substantianigra	112	RP11-791G15.2	ENSG00000272275.1	2	0.000112473	0.00236193	21	0.0116033	Yes	No
Brain-Substantianigra	112	PDIA6	ENSG00000143870.12	2	0.000573139	0.0120359	21	0.0275927	Yes	No
Brain-Substantianigra	112	LINC01954	ENSG00000271952.1	2	1.44206e-10	2.88412e-09	20	1.47623e-07	Yes	Yes
Brain-Substantianigra	112	KCNF1	ENSG00000162975.4	2	0.000996283	0.0199257	20	0.0361371	Yes	No
Brain-Substantianigra	112	AC062028.1	ENSG00000145063.14	2	0.000320834	0.00641667	20	0.0197741	Yes	No
Brain-Substantianigra	112	C2orf50	ENSG00000150873.11	2	0.000201605	0.00403211	20	0.0155872	Yes	No
Brain-Substantianigra	112	PQLC3	ENSG00000162976.12	2	0.000386693	0.00812056	21	0.0223474	Yes	No
Brain-Substantianigra	112	ROCK2	ENSG00000134318.13	2	0.000514418	0.0108028	21	0.025966	Yes	No
Brain-Substantianigra	112	LINC00570	ENSG00000224177.6	2	0.000271036	0.00514969	19	0.0177948	Yes	No
Brain-Substantianigra	112	E2F6	ENSG00000169016.16	2	0.000527966	0.0100313	19	0.024944	Yes	No
Brain-Substantianigra	112	GREB1	ENSG00000196208.13	2	7.44027e-06	0.000148805	20	0.00178252	Yes	Yes
Brain-Substantianigra	112	NTSR2	ENSG00000169006.6	2	0.000203915	0.00367046	18	0.0148695	Yes	No
Brain-Substantianigra	112	LPIN1	ENSG00000134324.11	2	1.95398e-07	3.71257e-06	19	8.16141e-05	Yes	Yes
Brain-Substantianigra	112	TRIB2	ENSG00000071575.11	2	0.000202647	0.00344499	17	0.0143475	Yes	No
Brain-Substantianigra	112	FAM84A	ENSG00000162981.13	2	5.01623e-05	0.000752434	15	0.0058108	Yes	Yes
Brain-Substantianigra	112	NBAS	ENSG00000151779.12	2	6.36859e-06	0.000121003	19	0.00152366	Yes	Yes
Brain-Substantianigra	112	DDX1	ENSG00000079785.14	2	0.00021474	0.00343585	16	0.0143262	Yes	No
Brain-Substantianigra	112	MYCNOS	ENSG00000233718.6	2	0.00733163	0.117306	16	0.12523	No	No
Brain-Substantianigra	112	MYCN	ENSG00000134323.11	2	0.000398497	0.00637595	16	0.019707	Yes	No
Brain-Substantianigra	112	GACAT3	ENSG00000236289.2	2	4.67982e-05	0.000701973	15	0.00552665	Yes	Yes
Brain-Substantianigra	112	FAM49A	ENSG00000197872.11	2	0.00265783	0.0398674	15	0.0545317	No	No
Brain-Substantianigra	112	RAD51AP2	ENSG00000214842.5	2	0.000117807	0.0017671	15	0.0098553	Yes	Yes
Brain-Substantianigra	112	VSNL1	ENSG00000163032.11	2	0.00283998	0.0425997	15	0.0570188	No	No
Brain-Substantianigra	112	SMC6	ENSG00000163029.15	2	0.00753299	0.120528	16	0.128297	No	No
Brain-Substantianigra	112	GEN1	ENSG00000178295.14	2	1.5597e-05	0.000233956	15	0.00253316	Yes	Yes
Brain-Substantianigra	112	KCNS3	ENSG00000170745.11	2	1.18607e-05	0.000213492	18	0.00237624	Yes	Yes
Brain-Substantianigra	112	RP11-111J6.2	ENSG00000260331.1	2	6.13558e-05	0.000981693	16	0.00685283	Yes	Yes
Brain-Substantianigra	112	RDH14	ENSG00000240857.1	2	0.000160844	0.0025735	16	0.0122018	Yes	No
Brain-Substantianigra	112	LINC01376	ENSG00000236204.5	2	0.000673494	0.0134699	20	0.0292957	Yes	No
Brain-Substantianigra	112	OSR1	ENSG00000143867.6	2	0.00206749	0.0351473	17	0.0503422	No	No
Brain-Substantianigra	112	LINC00954	ENSG00000228784.7	2	0.000232259	0.00371614	16	0.0149766	Yes	No
Brain-Substantianigra	112	TTC32	ENSG00000183891.5	2	2.93059e-07	4.68895e-06	16	9.99773e-05	Yes	Yes
Brain-Substantianigra	112	RP11-79O8.1	ENSG00000271991.1	2	0.00423564	0.0677702	16	0.0794105	No	No
Brain-Substantianigra	112	WDR35	ENSG00000118965.14	2	0.0037327	0.0634559	17	0.0754943	No	No
Brain-Substantianigra	112	MATN3	ENSG00000132031.12	2	0.00876128	0.148942	17	0.154989	No	No
Brain-Substantianigra	112	LAPTM4A	ENSG00000068697.6	2	0.00290086	0.0493147	17	0.0628984	No	No
Brain-Substantianigra	112	RP11-644K8.1	ENSG00000223734.2	2	0.000624712	0.00999539	16	0.0248945	Yes	No
Brain-Substantianigra	112	SDC1	ENSG00000115884.10	2	0.00385453	0.0655271	17	0.0773454	No	No
Brain-Substantianigra	112	PUM2	ENSG00000055917.15	2	0.00323262	0.0581872	18	0.0709049	No	No
Brain-Substantianigra	112	RHOB	ENSG00000143878.9	2	0.00381332	0.0648264	17	0.0767195	No	No
Brain-Substantianigra	112	AC023137.2	ENSG00000228950.1	2	0.000916218	0.0146595	16	0.0306329	Yes	No
Brain-Substantianigra	112	HS1BP3	ENSG00000118960.12	2	0.00162516	0.0243774	15	0.0404522	Yes	No
Brain-Substantianigra	112	RP11-130L8.2	ENSG00000269976.1	2	0.0021143	0.0317144	15	0.0473522	Yes	No
Brain-Substantianigra	112	GDF7	ENSG00000143869.6	2	0.000998723	0.0139821	14	0.0298797	Yes	No
Brain-Substantianigra	112	LDAH	ENSG00000118961.14	2	4.89299e-11	6.85018e-10	14	4.07326e-08	Yes	Yes
Brain-Substantianigra	112	APOB	ENSG00000084674.14	2	9.90088e-06	0.000118811	12	0.00150429	Yes	Yes
Brain-Substantianigra	112	AC067959.1	ENSG00000233005.1	2	0.00630203	0.0945304	15	0.103952	No	No
Brain-Substantianigra	112	KLHL29	ENSG00000119771.14	2	0.00189099	0.0283649	15	0.0442813	Yes	No
Brain-Substantianigra	112	RP11-557N21.1	ENSG00000283031.1	2	0.00271433	0.0352863	13	0.0504566	No	No
Brain-Substantianigra	112	ATAD2B	ENSG00000119778.14	2	0.00682792	0.0955909	14	0.104965	No	No
Brain-Substantianigra	112	UBXN2A	ENSG00000173960.13	2	0.00116718	0.0163405	14	0.032421	Yes	No
Brain-Substantianigra	112	MFSD2B	ENSG00000205639.9	2	0.00575014	0.0747518	13	0.0858657	No	No
Brain-Substantianigra	112	WDCP	ENSG00000163026.11	2	0.00145393	0.0189011	13	0.0351308	Yes	No
Brain-Substantianigra	112	FKBP1B	ENSG00000119782.13	2	0.00361319	0.0469715	13	0.0608314	No	No
Brain-Substantianigra	112	SF3B6	ENSG00000115128.6	2	0.0223294	0.290282	13	0.292424	No	No
Brain-Substantianigra	112	FAM228B	ENSG00000219626.8	2	3.7861e-07	5.30055e-06	14	0.000110789	Yes	Yes
Brain-Substantianigra	112	TP53I3	ENSG00000115129.13	2	0.000596859	0.00775917	13	0.0218161	Yes	No
Brain-Substantianigra	112	PFN4	ENSG00000176732.6	2	0.00104274	0.0135556	13	0.0294042	Yes	No
Brain-Substantianigra	112	FAM228A	ENSG00000186453.12	2	3.91165e-06	5.08514e-05	13	0.000749747	Yes	Yes
Brain-Substantianigra	112	ITSN2	ENSG00000198399.14	2	0.00281604	0.0394246	14	0.0541108	No	No
Brain-Substantianigra	112	NCOA1	ENSG00000084676.15	2	0.000630602	0.00819783	13	0.0224776	Yes	No
Brain-Substantianigra	112	PTRHD1	ENSG00000184924.5	2	0.00247303	0.0272034	11	0.0432322	Yes	No
Brain-Substantianigra	112	CENPO	ENSG00000138092.10	2	0.00217637	0.0239401	11	0.0400107	Yes	No
Brain-Substantianigra	112	ADCY3	ENSG00000138031.14	2	2.7669e-06	3.32028e-05	12	0.00053222	Yes	Yes
Brain-Substantianigra	112	DNAJC27	ENSG00000115137.11	2	0.00523993	0.0576392	11	0.0704297	No	No
Brain-Substantianigra	112	EFR3B	ENSG00000084710.13	2	0.0107614	0.118376	11	0.126259	No	No
Brain-Substantianigra	112	POMC	ENSG00000115138.10	2	0.000155872	0.00155872	10	0.00915365	Yes	Yes
Brain-Substantianigra	112	DNMT3A	ENSG00000119772.16	2	0.000373682	0.0041105	11	0.0157371	Yes	No
Brain-Substantianigra	112	AC012074.2	ENSG00000235072.2	2	0.00982979	0.108128	11	0.116613	No	No
Brain-Substantianigra	112	DTNB	ENSG00000138101.18	2	0.00188062	0.0225674	12	0.0386683	Yes	No
Brain-Substantianigra	112	ASXL2	ENSG00000143970.16	2	0.000490845	0.00589014	12	0.0189814	Yes	No
Brain-Substantianigra	112	KIF3C	ENSG00000084731.14	2	0.0102679	0.112947	11	0.121103	No	No
Brain-Substantianigra	112	RAB10	ENSG00000084733.10	2	0.00306137	0.0336751	11	0.0490681	Yes	No
Brain-Substantianigra	112	GAREM2	ENSG00000157833.12	2	0.00055998	0.00615978	11	0.0194158	Yes	No
Brain-Substantianigra	112	HADHA	ENSG00000084754.10	2	0.0022666	0.0249326	11	0.0410675	Yes	No
Brain-Substantianigra	112	HADHB	ENSG00000138029.13	2	0.00179682	0.0179682	10	0.0340719	Yes	No
Brain-Substantianigra	112	ADGRF3	ENSG00000173567.14	2	0.00474872	0.0474872	10	0.0612878	No	No
Brain-Substantianigra	112	SELENOI	ENSG00000138018.17	2	0.00246445	0.0246445	10	0.0407469	Yes	No
Brain-Substantianigra	112	DRC1	ENSG00000157856.10	2	0.00425609	0.0425609	10	0.0569956	No	No
Brain-Substantianigra	112	OTOF	ENSG00000115155.16	2	0.000603181	0.00603181	10	0.0192175	Yes	No
Brain-Substantianigra	112	C2orf70	ENSG00000173557.14	2	0.0100998	0.100998	10	0.109982	No	No
Brain-Substantianigra	112	KCNK3	ENSG00000171303.6	2	0.000147917	0.00147917	10	0.00890419	Yes	Yes
Brain-Substantianigra	112	SLC35F6	ENSG00000213699.8	2	0.00109645	0.0109645	10	0.0261929	Yes	No
Brain-Substantianigra	112	CENPA	ENSG00000115163.14	2	0.00103673	0.0103673	10	0.0253857	Yes	No
Brain-Substantianigra	112	DPYSL5	ENSG00000157851.16	2	2.37937e-06	2.37937e-05	10	0.000406341	Yes	Yes
Brain-Substantianigra	112	MAPRE3	ENSG00000084764.10	2	0.00180282	0.0162254	9	0.032302	Yes	No
Brain-Substantianigra	112	TMEM214	ENSG00000119777.18	2	0.00199514	0.0179563	9	0.0340719	Yes	No
Brain-Substantianigra	112	AGBL5	ENSG00000084693.15	2	0.0034735	0.0312615	9	0.0470006	Yes	No
Brain-Substantianigra	112	OST4	ENSG00000228474.5	2	0.00506443	0.0455798	9	0.0595469	No	No
Brain-Substantianigra	112	EMILIN1	ENSG00000138080.13	2	0.00700825	0.0630742	9	0.0751543	No	No
Brain-Substantianigra	112	KHK	ENSG00000138030.12	2	0.00296381	0.0266743	9	0.0427534	Yes	No
Brain-Substantianigra	112	CGREF1	ENSG00000138028.15	2	7.61097e-05	0.000684987	9	0.00544394	Yes	Yes
Brain-Substantianigra	112	ABHD1	ENSG00000143994.13	2	0.00115316	0.0103784	9	0.0253956	Yes	No
Brain-Substantianigra	112	PREB	ENSG00000138073.13	2	0.000292764	0.00263487	9	0.0123755	Yes	No
Brain-Substantianigra	112	SLC5A6	ENSG00000138074.14	2	0.00614013	0.0552612	9	0.0683303	No	No
Brain-Substantianigra	112	ATRAID	ENSG00000138085.16	2	3.95251e-06	3.55726e-05	9	0.000564183	Yes	Yes
Brain-Substantianigra	112	CAD	ENSG00000084774.13	2	0.000787325	0.00708593	9	0.0208743	Yes	No
Brain-Substantianigra	112	SLC30A3	ENSG00000115194.10	2	0.0150095	0.135086	9	0.141932	No	No
Brain-Substantianigra	112	TRIM54	ENSG00000138100.13	2	0.00452719	0.0407447	9	0.0553674	No	No
Brain-Substantianigra	112	UCN	ENSG00000163794.6	2	8.97857e-05	0.000808072	9	0.00607639	Yes	Yes
Brain-Substantianigra	112	MPV17	ENSG00000115204.14	2	0.00524495	0.0472045	9	0.061041	No	No
Brain-Substantianigra	112	GTF3C2	ENSG00000115207.13	2	0.0249138	0.224225	9	0.227841	No	No
Brain-Substantianigra	112	EIF2B4	ENSG00000115211.15	2	0.00567881	0.0511093	9	0.0644572	No	No
Brain-Substantianigra	112	SNX17	ENSG00000115234.10	2	0.00866293	0.0779664	9	0.0888614	No	No
Brain-Substantianigra	112	ZNF513	ENSG00000163795.13	2	0.00472622	0.042536	9	0.0569793	No	No
Brain-Substantianigra	112	PPM1G	ENSG00000115241.10	2	0.0177765	0.159989	9	0.165605	No	No
Brain-Substantianigra	112	NRBP1	ENSG00000115216.13	2	0.00594371	0.0594371	10	0.0719918	No	No
Brain-Substantianigra	112	KRTCAP3	ENSG00000157992.12	2	0.00283334	0.0283334	10	0.0442488	Yes	No
Brain-Substantianigra	112	IFT172	ENSG00000138002.14	2	0.00249819	0.0249819	10	0.0411161	Yes	No
Brain-Substantianigra	112	FNDC4	ENSG00000115226.9	2	0.00146233	0.0146233	10	0.0306039	Yes	No
Brain-Substantianigra	112	GCKR	ENSG00000084734.8	2	0.00518676	0.0518676	10	0.0651446	No	No
Brain-Substantianigra	112	C2orf16	ENSG00000221843.4	2	0.000962326	0.00962326	10	0.0244304	Yes	No
Brain-Substantianigra	112	ZNF512	ENSG00000243943.9	2	0.00363391	0.0363391	10	0.0513749	No	No
Brain-Substantianigra	112	CCDC121	ENSG00000176714.9	2	0.00329362	0.0329362	10	0.0484581	Yes	No
Brain-Substantianigra	112	GPN1	ENSG00000198522.13	2	0.00220753	0.0220753	10	0.0382728	Yes	No
Brain-Substantianigra	112	SUPT7L	ENSG00000119760.15	2	0.000939594	0.00939594	10	0.0241252	Yes	No
Brain-Substantianigra	112	SLC4A1AP	ENSG00000163798.13	2	0.00588965	0.0588965	10	0.0714909	No	No
Brain-Substantianigra	112	LINC01460	ENSG00000205334.2	2	0.00169651	0.0169651	10	0.0330265	Yes	No
Brain-Substantianigra	112	MRPL33	ENSG00000243147.7	2	0.00161592	0.0161592	10	0.03223	Yes	No
Brain-Substantianigra	112	RBKS	ENSG00000171174.13	2	0.00608581	0.066944	11	0.0786469	No	No
Brain-Substantianigra	112	BRE	ENSG00000158019.20	2	0.000141981	0.00184575	13	0.0100773	Yes	No
Brain-Substantianigra	112	FOSL2	ENSG00000075426.11	2	0.00468053	0.0561664	12	0.0691317	No	No
Brain-Substantianigra	112	RP11-373D23.3	ENSG00000270210.1	2	0.000519512	0.00623415	12	0.0194852	Yes	No
Brain-Substantianigra	112	PLB1	ENSG00000163803.12	2	2.57124e-06	3.85686e-05	15	0.000601116	Yes	Yes
Brain-Substantianigra	112	PPP1CB	ENSG00000213639.9	2	0.00119278	0.0178918	15	0.0340226	Yes	No
Brain-Substantianigra	112	SPDYA	ENSG00000163806.15	2	0.00155086	0.0232629	15	0.0393289	Yes	No
Brain-Substantianigra	112	RP11-713D19.1	ENSG00000273233.1	2	0.00105171	0.0157756	15	0.0318357	Yes	No
Brain-Substantianigra	112	TRMT61B	ENSG00000171103.10	2	2.9857e-08	4.47855e-07	15	1.32714e-05	Yes	Yes
Brain-Substantianigra	112	WDR43	ENSG00000163811.11	2	0.00431403	0.0647105	15	0.0766311	No	No
Brain-Substantianigra	112	TOGARAM2	ENSG00000189350.12	2	9.5535e-06	0.000152856	16	0.00182023	Yes	Yes
Brain-Substantianigra	112	C2orf71	ENSG00000179270.6	2	3.64754e-07	5.83607e-06	16	0.000120445	Yes	Yes
Brain-Substantianigra	112	CLIP4	ENSG00000115295.19	2	0.00489508	0.0783212	16	0.0891912	No	No
Brain-Substantianigra	112	ALK	ENSG00000171094.16	2	0.000473099	0.0104082	22	0.0254115	Yes	No
Brain-Substantianigra	112	YPEL5	ENSG00000119801.12	2	0.00112675	0.0191548	17	0.0353707	Yes	No
Brain-Substantianigra	112	LBH	ENSG00000213626.11	2	0.00199151	0.0378386	19	0.0527049	No	No
Brain-Substantianigra	112	LCLAT1	ENSG00000172954.13	2	0.00280811	0.0533541	19	0.066497	No	No
Brain-Substantianigra	112	CAPN13	ENSG00000162949.16	2	0.000655074	0.0104812	16	0.0255465	Yes	No
Brain-Substantianigra	112	GALNT14	ENSG00000158089.14	2	8.72965e-05	0.00139674	16	0.00859758	Yes	Yes
Brain-Substantianigra	112	CAPN14	ENSG00000214711.9	2	0.0010241	0.0153616	15	0.0313876	Yes	No
Brain-Substantianigra	112	EHD3	ENSG00000013016.15	2	0.000405443	0.00608165	15	0.0192809	Yes	No
Brain-Substantianigra	112	MEMO1	ENSG00000162959.13	2	0.00409212	0.0531976	13	0.0663478	No	No
Brain-Substantianigra	112	DPY30	ENSG00000162961.13	2	0.00174423	0.0209308	12	0.0371416	Yes	No
Brain-Substantianigra	112	SPAST	ENSG00000021574.11	2	0.0122485	0.146982	12	0.153127	No	No
Brain-Substantianigra	112	RP11-563N4.1	ENSG00000272716.1	2	0.00174608	0.0209529	12	0.0371635	Yes	No
Brain-Substantianigra	112	SLC30A6	ENSG00000152683.14	2	0.000204882	0.00245858	12	0.0118591	Yes	No
Brain-Substantianigra	112	NLRC4	ENSG00000091106.18	2	0.00225677	0.0248244	11	0.0409693	Yes	No
Brain-Substantianigra	112	YIPF4	ENSG00000119820.10	2	4.38771e-06	4.82648e-05	11	0.000717481	Yes	Yes
Brain-Substantianigra	112	BIRC6	ENSG00000115760.13	2	0.000476902	0.00619973	13	0.0194489	Yes	No
Brain-Substantianigra	112	TTC27	ENSG00000018699.11	2	0.000126733	0.00177426	14	0.00987239	Yes	Yes
Brain-Substantianigra	112	LINC00486	ENSG00000230876.6	2	0.00318559	0.0477838	15	0.0616132	No	No
Brain-Substantianigra	112	AL121656.5	ENSG00000236854.1	2	0.000852399	0.012786	15	0.0284859	Yes	No
Brain-Substantianigra	112	LTBP1	ENSG00000049323.15	2	0.000803318	0.0160664	20	0.0321488	Yes	No
Brain-Substantianigra	112	RASGRP3	ENSG00000152689.17	2	5.99809e-05	0.00113964	19	0.00753776	Yes	Yes
Brain-Substantianigra	112	FAM98A	ENSG00000119812.18	2	0.00849987	0.161498	19	0.167051	No	No
Brain-Substantianigra	112	AC012593.1	ENSG00000226994.7	2	1.74175e-05	0.000435436	25	0.0039986	Yes	Yes
Brain-Substantianigra	112	RP11-490M8.1	ENSG00000260025.1	2	0.000477955	0.00908114	19	0.0237368	Yes	No
Brain-Substantianigra	112	CRIM1	ENSG00000150938.9	2	0.0166747	0.333494	20	0.334944	No	No
Brain-Substantianigra	112	FEZ2	ENSG00000171055.14	2	0.000237795	0.0042803	18	0.0160448	Yes	No
Brain-Substantianigra	112	VIT	ENSG00000205221.12	2	0.00203578	0.036644	18	0.0516559	No	No
Brain-Substantianigra	112	STRN	ENSG00000115808.11	2	5.43164e-05	0.000977695	18	0.00683022	Yes	Yes
Brain-Substantianigra	112	HEATR5B	ENSG00000008869.11	2	0.00204996	0.0348493	17	0.0500901	No	No
Brain-Substantianigra	112	GPATCH11	ENSG00000152133.14	2	0.000892847	0.0151784	17	0.0311753	Yes	No
Brain-Substantianigra	112	EIF2AK2	ENSG00000055332.16	2	0.00568433	0.0966337	17	0.105974	No	No
Brain-Substantianigra	112	CEBPZOS	ENSG00000218739.9	2	0.000118687	0.00201769	17	0.0106827	Yes	No
Brain-Substantianigra	112	CEBPZ	ENSG00000115816.14	2	0.00100721	0.0171226	17	0.0331946	Yes	No
Brain-Substantianigra	112	NDUFAF7	ENSG00000003509.15	2	0.000298948	0.00508211	17	0.0176903	Yes	No
Brain-Substantianigra	112	PRKD3	ENSG00000115825.9	2	1.26377e-07	2.27479e-06	18	5.35051e-05	Yes	Yes
Brain-Substantianigra	112	QPCT	ENSG00000115828.15	2	0.0014339	0.0243763	17	0.0404522	Yes	No
Brain-Substantianigra	112	CDC42EP3	ENSG00000163171.7	2	0.000304102	0.00516973	17	0.0178362	Yes	No
Brain-Substantianigra	112	RMDN2	ENSG00000115841.19	2	0.00363858	0.0582172	16	0.0709339	No	No
Brain-Substantianigra	112	CYP1B1	ENSG00000138061.11	2	0.00245019	0.0367529	15	0.0517407	No	No
Brain-Substantianigra	112	ATL2	ENSG00000119787.13	2	0.00018837	0.00263718	14	0.0123799	Yes	No
Brain-Substantianigra	112	AC016995.3	ENSG00000231367.5	2	0.00385323	0.0539452	14	0.0670842	No	No
Brain-Substantianigra	112	HNRNPLL	ENSG00000143889.15	2	0.00518117	0.0673552	13	0.0790167	No	No
Brain-Substantianigra	112	GALM	ENSG00000143891.16	2	0.00739339	0.0961141	13	0.105483	No	No
Brain-Substantianigra	112	SRSF7	ENSG00000115875.18	2	0.000384674	0.00461609	12	0.016754	Yes	No
Brain-Substantianigra	112	GEMIN6	ENSG00000152147.10	2	0.00321523	0.0385827	12	0.0533865	No	No
Brain-Substantianigra	112	DHX57	ENSG00000163214.20	2	0.00021483	0.00257796	12	0.0122155	Yes	No
Brain-Substantianigra	112	MORN2	ENSG00000188010.12	2	0.0012833	0.0141163	11	0.030017	Yes	No
Brain-Substantianigra	112	ARHGEF33	ENSG00000214694.10	2	0.0015524	0.0170764	11	0.0331464	Yes	No
Brain-Substantianigra	112	SOS1	ENSG00000115904.12	2	0.00179427	0.0215312	12	0.0377514	Yes	No
Brain-Substantianigra	112	CDKL4	ENSG00000205111.8	2	0.00401191	0.044131	11	0.0583046	No	No
Brain-Substantianigra	112	MAP4K3	ENSG00000011566.14	2	0.00165799	0.0198959	12	0.0361101	Yes	No
Brain-Substantianigra	112	TMEM178A	ENSG00000152154.10	2	0.00440728	0.0484801	11	0.0621817	No	No
Brain-Substantianigra	112	THUMPD2	ENSG00000138050.14	2	0.000933975	0.0102737	11	0.0252442	Yes	No
Brain-Substantianigra	112	SLC8A1	ENSG00000183023.18	2	0.00407489	0.073348	18	0.0845171	No	No
Brain-Substantianigra	112	LINC01914	ENSG00000234362.5	2	7.67009e-08	1.53402e-06	20	3.83867e-05	Yes	Yes
Brain-Substantianigra	112	PKDCC	ENSG00000162878.12	2	9.78073e-05	0.00205395	21	0.0107472	Yes	No
Brain-Substantianigra	112	EML4	ENSG00000143924.18	2	0.00180697	0.0379463	21	0.0527767	No	No
Brain-Substantianigra	112	COX7A2L	ENSG00000115944.14	2	0.00146314	0.0292627	20	0.0451042	Yes	No
Brain-Substantianigra	112	KCNG3	ENSG00000171126.7	2	0.00215603	0.0431207	20	0.0574424	No	No
Brain-Substantianigra	112	MTA3	ENSG00000057935.13	2	0.00858423	0.188853	22	0.193492	No	No
Brain-Substantianigra	112	OXER1	ENSG00000162881.6	2	2.10109e-05	0.000399206	19	0.00375196	Yes	Yes
Brain-Substantianigra	112	HAAO	ENSG00000162882.14	2	2.8054e-11	5.33026e-10	19	3.26651e-08	Yes	Yes
Brain-Substantianigra	112	LINC01819	ENSG00000231826.5	2	0.00196962	0.0354531	18	0.0506095	No	No
Brain-Substantianigra	112	AC093609.1	ENSG00000230587.1	2	0.00114795	0.0206632	18	0.036853	Yes	No
Brain-Substantianigra	112	ZFP36L2	ENSG00000152518.7	2	0.00125648	0.0226166	18	0.0387141	Yes	No
Brain-Substantianigra	112	LINC01126	ENSG00000279873.2	2	2.57081e-05	0.000462747	18	0.00417784	Yes	Yes
Brain-Substantianigra	112	THADA	ENSG00000115970.18	2	0.000184203	0.00368406	20	0.0148891	Yes	No
Brain-Substantianigra	112	PLEKHH2	ENSG00000152527.13	2	4.63416e-05	0.000834149	18	0.00617991	Yes	Yes
Brain-Substantianigra	112	C1GALT1C1L	ENSG00000223658.7	2	0.00176644	0.0317959	18	0.0474345	Yes	No
Brain-Substantianigra	112	DYNC2LI1	ENSG00000138036.18	2	0.0135395	0.230171	17	0.233633	No	No
Brain-Substantianigra	112	ABCG5	ENSG00000138075.11	2	0.000781776	0.0132902	17	0.0290712	Yes	No
Brain-Substantianigra	112	ABCG8	ENSG00000143921.6	2	0.00194804	0.0331167	17	0.0485921	Yes	No
Brain-Substantianigra	112	LRPPRC	ENSG00000138095.18	2	3.03245e-09	5.4584e-08	18	2.02771e-06	Yes	Yes
Brain-Substantianigra	112	PPM1B	ENSG00000138032.20	2	0.00100611	0.0171038	17	0.0331711	Yes	No
Brain-Substantianigra	112	SLC3A1	ENSG00000138079.13	2	1.90072e-05	0.000323123	17	0.00319523	Yes	Yes
Brain-Substantianigra	112	PREPL	ENSG00000138078.15	2	0.000787471	0.013387	17	0.0291649	Yes	No
Brain-Substantianigra	112	CAMKMT	ENSG00000143919.14	2	0.00207452	0.0414904	20	0.0560453	No	No
Brain-Substantianigra	112	LINC01833	ENSG00000259439.2	2	0.0019376	0.0310015	16	0.0467527	Yes	No
Brain-Substantianigra	112	SIX3-AS1	ENSG00000236502.1	2	0.000518499	0.00829599	16	0.0226125	Yes	No
Brain-Substantianigra	112	SIX3	ENSG00000138083.4	2	0.00267916	0.0428666	16	0.0572179	No	No
Brain-Substantianigra	112	SIX2	ENSG00000170577.7	2	1.01871e-05	0.000162993	16	0.00192091	Yes	Yes
Brain-Substantianigra	112	SRBD1	ENSG00000068784.12	2	0.000859728	0.0154751	18	0.0315223	Yes	No
Brain-Substantianigra	112	PRKCE	ENSG00000171132.13	2	0.000815405	0.0171235	21	0.0331946	Yes	No
Brain-Substantianigra	112	EPAS1	ENSG00000116016.13	2	0.000182223	0.00309779	17	0.0136295	Yes	No
Brain-Substantianigra	112	ATP6V1E2	ENSG00000250565.6	2	1.73052e-06	2.94188e-05	17	0.000480107	Yes	Yes
Brain-Substantianigra	112	RHOQ	ENSG00000119729.11	2	0.00215467	0.0366294	17	0.0516475	No	No
Brain-Substantianigra	112	PIGF	ENSG00000151665.12	2	0.000336952	0.00572819	17	0.0187211	Yes	No
Brain-Substantianigra	112	CRIPT	ENSG00000119878.5	2	1.64027e-07	2.78847e-06	17	6.35947e-05	Yes	Yes
Brain-Substantianigra	112	SOCS5	ENSG00000171150.7	2	0.000237505	0.00403759	17	0.0155872	Yes	No
Brain-Substantianigra	112	RP11-333I13.1	ENSG00000260977.1	2	0.00200736	0.0321178	16	0.0476936	Yes	No
Brain-Substantianigra	112	LINC01119	ENSG00000239332.5	2	0.00142075	0.022732	16	0.0388081	Yes	No
Brain-Substantianigra	112	MCFD2	ENSG00000180398.11	2	2.65181e-08	3.97771e-07	15	1.19444e-05	Yes	Yes
Brain-Substantianigra	112	TTC7A	ENSG00000068724.15	2	6.71117e-06	0.000107379	16	0.00138585	Yes	Yes
Brain-Substantianigra	112	CALM2	ENSG00000143933.16	2	0.00214769	0.0300677	14	0.0458509	Yes	No
Brain-Substantianigra	112	AC073283.4	ENSG00000234690.6	2	0.00176552	0.0264829	15	0.0425526	Yes	No
Brain-Substantianigra	112	EPCAM	ENSG00000119888.10	2	3.46493e-13	4.8509e-12	14	4.69885e-10	Yes	Yes
Brain-Substantianigra	112	MSH2	ENSG00000095002.13	2	9.07891e-07	1.27105e-05	14	0.00023731	Yes	Yes
Brain-Substantianigra	112	KCNK12	ENSG00000184261.4	2	4.97562e-05	0.000696587	14	0.00549974	Yes	Yes
Brain-Substantianigra	112	MSH6	ENSG00000116062.14	2	0.000112254	0.00157156	14	0.00921104	Yes	Yes
Brain-Substantianigra	112	FBXO11	ENSG00000138081.20	2	0.00277951	0.0416926	15	0.0562047	No	No
Brain-Substantianigra	112	FOXN2	ENSG00000170802.15	2	7.64356e-07	1.0701e-05	14	0.000204021	Yes	Yes
Brain-Substantianigra	112	RP11-191L17.1	ENSG00000272663.1	2	0.000235073	0.00352609	15	0.0145275	Yes	No
Brain-Substantianigra	112	PPP1R21	ENSG00000162869.15	2	4.93644e-07	7.40466e-06	15	0.000147741	Yes	Yes
Brain-Substantianigra	112	STON1	ENSG00000243244.5	2	0.00363503	0.0545255	15	0.0676337	No	No
Brain-Substantianigra	112	GTF2A1L	ENSG00000242441.7	2	4.40405e-19	6.60608e-18	15	2.42902e-15	Yes	Yes
Brain-Substantianigra	112	LHCGR	ENSG00000138039.14	2	0.00117021	0.0175531	15	0.0336477	Yes	No
Brain-Substantianigra	112	STON1-GTF2A1L	ENSG00000068781.21	2	1.80935e-08	2.71402e-07	15	8.47461e-06	Yes	Yes
Brain-Substantianigra	112	NRXN1	ENSG00000179915.22	2	0.00420116	0.113431	27	0.121533	No	No
Brain-Substantianigra	112	ASB3	ENSG00000115239.21	2	0.0058924	0.117848	20	0.125786	No	No
Brain-Substantianigra	112	CHAC2	ENSG00000143942.4	2	0.00152372	0.0259032	17	0.0420335	Yes	No
Brain-Substantianigra	112	ERLEC1	ENSG00000068912.13	2	0.00110257	0.0187438	17	0.034981	Yes	No
Brain-Substantianigra	112	GPR75	ENSG00000119737.5	2	0.00232503	0.0395254	17	0.0541873	No	No
Brain-Substantianigra	112	PSME4	ENSG00000068878.14	2	0.000158469	0.00269398	17	0.0125225	Yes	No
Brain-Substantianigra	112	ACYP2	ENSG00000170634.12	2	5.60856e-05	0.00100954	18	0.0069716	Yes	Yes
Brain-Substantianigra	112	RP11-477N3.1	ENSG00000272156.1	2	0.00131589	0.0210543	16	0.0372371	Yes	No
Brain-Substantianigra	112	TSPYL6	ENSG00000178021.10	2	0.000234289	0.00374863	16	0.0150419	Yes	No
Brain-Substantianigra	112	C2orf73	ENSG00000177994.15	2	0.0032419	0.0486285	15	0.0623298	No	No
Brain-Substantianigra	112	SPTBN1	ENSG00000115306.15	2	0.000552885	0.00884616	16	0.0234096	Yes	No
Brain-Substantianigra	112	EML6	ENSG00000214595.11	2	0.00158747	0.0238121	15	0.0398974	Yes	No
Brain-Substantianigra	112	RTN4	ENSG00000115310.17	2	0.00144926	0.021739	15	0.0379713	Yes	No
Brain-Substantianigra	112	CLHC1	ENSG00000162994.15	2	2.04157e-15	3.06235e-14	15	4.79777e-12	Yes	Yes
Brain-Substantianigra	112	RPS27A	ENSG00000143947.13	2	0.00108714	0.0152199	14	0.0312143	Yes	No
Brain-Substantianigra	112	MTIF2	ENSG00000085760.14	2	0.000519446	0.00727225	14	0.0211159	Yes	No
Brain-Substantianigra	112	CCDC88A	ENSG00000115355.15	2	0.000629082	0.00943622	15	0.0241667	Yes	No
Brain-Substantianigra	112	CFAP36	ENSG00000163001.11	2	0.00180953	0.0253334	14	0.0414373	Yes	No
Brain-Substantianigra	112	PPP4R3B	ENSG00000275052.4	2	0.000495141	0.00742712	15	0.0212798	Yes	No
Brain-Substantianigra	112	PNPT1	ENSG00000138035.14	2	0.00260959	0.0391438	15	0.0538773	No	No
Brain-Substantianigra	112	EFEMP1	ENSG00000115380.19	2	0.000211416	0.00295983	14	0.0132358	Yes	No
Brain-Substantianigra	112	RP11-481J13.1	ENSG00000272180.1	2	0.00084952	0.0135923	16	0.0294284	Yes	No
Brain-Substantianigra	112	CCDC85A	ENSG00000055813.5	2	0.0254545	0.432727	17	0.433569	No	No
Brain-Substantianigra	112	VRK2	ENSG00000028116.16	2	4.45074e-05	0.000756625	17	0.00583068	Yes	Yes
Brain-Substantianigra	112	FANCL	ENSG00000115392.11	2	0.000788326	0.0118249	15	0.0273561	Yes	No
Brain-Substantianigra	112	LINC01122	ENSG00000233723.7	2	0.00539282	0.091678	17	0.101393	No	No
Brain-Substantianigra	112	BCL11A	ENSG00000119866.20	2	0.00327475	0.0425717	13	0.0570016	No	No
Brain-Substantianigra	112	PAPOLG	ENSG00000115421.12	2	0.00172275	0.0223958	13	0.0385134	Yes	No
Brain-Substantianigra	112	LINC01185	ENSG00000228414.6	2	0.000665219	0.00864785	13	0.0231582	Yes	No
Brain-Substantianigra	112	REL	ENSG00000162924.13	2	0.00467114	0.0560536	12	0.0690306	No	No
Brain-Substantianigra	112	PUS10	ENSG00000162927.13	2	0.0098244	0.117893	12	0.125826	No	No
Brain-Substantianigra	112	PEX13	ENSG00000162928.8	2	0.00265897	0.0319077	12	0.0475137	Yes	No
Brain-Substantianigra	112	KIAA1841	ENSG00000162929.13	2	5.312e-05	0.000637441	12	0.00516169	Yes	Yes
Brain-Substantianigra	112	C2orf74	ENSG00000237651.6	2	7.43907e-11	8.18298e-10	11	4.69531e-08	Yes	Yes
Brain-Substantianigra	112	RP11-493E12.1	ENSG00000271889.1	2	0.000272459	0.00299705	11	0.0133244	Yes	No
Brain-Substantianigra	112	AHSA2	ENSG00000173209.22	2	3.71902e-17	4.09093e-16	11	9.57223e-14	Yes	Yes
Brain-Substantianigra	112	USP34	ENSG00000115464.14	2	0.00108188	0.0140645	13	0.0299473	Yes	No
Brain-Substantianigra	112	XPO1	ENSG00000082898.16	2	0.000126849	0.00152219	12	0.00903014	Yes	Yes
Brain-Substantianigra	112	FAM161A	ENSG00000170264.12	2	0.00939746	0.103372	11	0.112203	No	No
Brain-Substantianigra	112	CCT4	ENSG00000115484.14	2	0.00245069	0.0269576	11	0.0430275	Yes	No
Brain-Substantianigra	112	COMMD1	ENSG00000173163.10	2	0.00356098	0.0427317	12	0.0571437	No	No
Brain-Substantianigra	112	B3GNT2	ENSG00000170340.10	2	0.00057809	0.00635899	11	0.0196923	Yes	No
Brain-Substantianigra	112	AC093159.1	ENSG00000228541.1	2	0.00480994	0.0529093	11	0.0660844	No	No
Brain-Substantianigra	112	TMEM17	ENSG00000186889.9	2	0.000647162	0.00711878	11	0.0209177	Yes	No
Brain-Substantianigra	112	EHBP1	ENSG00000115504.14	2	0.00552176	0.0662611	12	0.0780024	No	No
Brain-Substantianigra	112	OTX1	ENSG00000115507.9	2	0.010875	0.10875	10	0.117228	No	No
Brain-Substantianigra	112	WDPCP	ENSG00000143951.15	2	0.00565388	0.0848082	15	0.0951322	No	No
Brain-Substantianigra	112	MDH1	ENSG00000014641.17	2	0.00592511	0.0651762	11	0.0770524	No	No
Brain-Substantianigra	112	UGP2	ENSG00000169764.15	2	8.5265e-05	0.000937915	11	0.00664442	Yes	Yes
Brain-Substantianigra	112	VPS54	ENSG00000143952.19	2	0.000327046	0.00392456	12	0.0153915	Yes	No
Brain-Substantianigra	112	PELI1	ENSG00000197329.11	2	0.0037727	0.0490451	13	0.0626672	No	No
Brain-Substantianigra	112	LGALSL	ENSG00000119862.12	2	0.0103803	0.134944	13	0.141815	No	No
Brain-Substantianigra	112	RP11-568N6.1	ENSG00000260101.1	2	0.00335861	0.043662	13	0.0579064	No	No
Brain-Substantianigra	112	AFTPH	ENSG00000119844.15	2	0.00177358	0.0230565	13	0.0391087	Yes	No
Brain-Substantianigra	112	SERTAD2	ENSG00000179833.4	2	0.00532505	0.0745507	14	0.0856839	No	No
Brain-Substantianigra	112	SLC1A4	ENSG00000115902.10	2	0.00148549	0.0222823	15	0.0384112	Yes	No
Brain-Substantianigra	112	CEP68	ENSG00000011523.13	2	0.0014823	0.0222345	15	0.0383788	Yes	No
Brain-Substantianigra	112	RAB1A	ENSG00000138069.16	2	0.00147219	0.0220829	15	0.0382738	Yes	No
Brain-Substantianigra	112	ACTR2	ENSG00000138071.13	2	0.00112391	0.0168586	15	0.0329295	Yes	No
Brain-Substantianigra	112	SPRED2	ENSG00000198369.9	2	0.00201426	0.0322281	16	0.0478062	Yes	No
Brain-Substantianigra	112	RP11-418H16.1	ENSG00000281920.1	2	3.90609e-07	5.46853e-06	14	0.000114002	Yes	Yes
Brain-Substantianigra	112	MEIS1	ENSG00000143995.19	2	0.000446787	0.0071486	16	0.0209744	Yes	No
Brain-Substantianigra	112	LINC01829	ENSG00000236780.5	2	0.000626576	0.0100252	16	0.0249412	Yes	No
Brain-Substantianigra	112	ETAA1	ENSG00000143971.7	2	0.00316955	0.0507129	16	0.064086	No	No
Brain-Substantianigra	112	C1D	ENSG00000197223.11	2	0.000606658	0.0103132	17	0.0252929	Yes	No
Brain-Substantianigra	112	WDR92	ENSG00000243667.6	2	2.90597e-05	0.000494015	17	0.00438241	Yes	Yes
Brain-Substantianigra	112	PNO1	ENSG00000115946.7	2	0.00317151	0.0539156	17	0.067053	No	No
Brain-Substantianigra	112	PPP3R1	ENSG00000221823.10	2	0.00154723	0.026303	17	0.042411	Yes	No
Brain-Substantianigra	112	CNRIP1	ENSG00000119865.8	2	0.000427648	0.00727001	17	0.0211144	Yes	No
Brain-Substantianigra	112	PLEK	ENSG00000115956.9	2	0.00398333	0.0677166	17	0.0793684	No	No
Brain-Substantianigra	112	FBXO48	ENSG00000204923.3	2	0.000139126	0.00222602	16	0.0112686	Yes	No
Brain-Substantianigra	112	APLF	ENSG00000169621.9	2	0.000306136	0.00520431	17	0.0179148	Yes	No
Brain-Substantianigra	112	PROKR1	ENSG00000169618.6	2	0.00517518	0.0776277	15	0.0885075	No	No
Brain-Substantianigra	112	ARHGAP25	ENSG00000163219.11	2	0.00166222	0.0265956	16	0.0426879	Yes	No
Brain-Substantianigra	112	GKN2	ENSG00000183607.9	2	6.91468e-05	0.000898909	13	0.00644731	Yes	Yes
Brain-Substantianigra	112	GKN1	ENSG00000169605.5	2	0.00216919	0.0281995	13	0.0441263	Yes	No
Brain-Substantianigra	112	ANTXR1	ENSG00000169604.19	2	0.00122601	0.0171641	14	0.0332363	Yes	No
Brain-Substantianigra	112	GFPT1	ENSG00000198380.12	2	0.000309837	0.00402788	13	0.0155864	Yes	No
Brain-Substantianigra	112	NFU1	ENSG00000169599.12	2	0.000108835	0.00130602	12	0.00821885	Yes	Yes
Brain-Substantianigra	112	AAK1	ENSG00000115977.18	2	0.000698835	0.00978369	14	0.0246269	Yes	No
Brain-Substantianigra	112	ANXA4	ENSG00000196975.15	2	0.00177466	0.0266199	15	0.042707	Yes	No
Brain-Substantianigra	112	GMCL1	ENSG00000087338.4	2	0.0074255	0.103957	14	0.112702	No	No
Brain-Substantianigra	112	SNRNP27	ENSG00000124380.10	2	0.00140258	0.0182336	13	0.0343886	Yes	No
Brain-Substantianigra	112	MXD1	ENSG00000059728.10	2	0.00802857	0.1124	14	0.120614	No	No
Brain-Substantianigra	112	ASPRV1	ENSG00000244617.2	2	0.00435506	0.0566157	13	0.0695233	No	No
Brain-Substantianigra	112	PCBP1	ENSG00000169564.6	2	0.000213048	0.00298267	14	0.0132875	Yes	No
Brain-Substantianigra	112	LINC01816	ENSG00000231327.1	2	0.00168276	0.0235587	14	0.0396396	Yes	No
Brain-Substantianigra	112	C2orf42	ENSG00000115998.7	2	0.000246414	0.00344979	14	0.0143512	Yes	No
Brain-Substantianigra	112	TIA1	ENSG00000116001.15	2	0.00398037	0.0557252	14	0.068753	No	No
Brain-Substantianigra	112	PCYOX1	ENSG00000116005.11	2	0.00366242	0.0512739	14	0.0646015	No	No
Brain-Substantianigra	112	SNRPG	ENSG00000143977.13	2	0.000402343	0.0056328	14	0.0185509	Yes	No
Brain-Substantianigra	112	FAM136A	ENSG00000035141.7	2	0.0117681	0.164754	14	0.170204	No	No
Brain-Substantianigra	112	TGFA	ENSG00000163235.15	2	0.000902573	0.0135386	15	0.0293779	Yes	No
Brain-Substantianigra	112	ADD2	ENSG00000075340.22	2	0.00176086	0.0281738	16	0.0441014	Yes	No
Brain-Substantianigra	112	VAX2	ENSG00000116035.2	2	0.00311006	0.0466509	15	0.060538	No	No
Brain-Substantianigra	112	ATP6V1B1	ENSG00000116039.11	2	0.012622	0.18933	15	0.193937	No	No
Brain-Substantianigra	112	ANKRD53	ENSG00000144031.11	2	0.00249313	0.0373969	15	0.0523569	No	No
Brain-Substantianigra	112	TEX261	ENSG00000144043.11	2	0.000258588	0.00387882	15	0.0152987	Yes	No
Brain-Substantianigra	112	NAGK	ENSG00000124357.12	2	0.00173009	0.0259513	15	0.042078	Yes	No
Brain-Substantianigra	112	RP11-467P9.1	ENSG00000272735.1	2	0.00034755	0.00521325	15	0.0179284	Yes	No
Brain-Substantianigra	112	MCEE	ENSG00000124370.10	2	0.0012827	0.0192405	15	0.0354298	Yes	No
Brain-Substantianigra	112	MPHOSPH10	ENSG00000124383.8	2	4.48636e-05	0.000672955	15	0.00537439	Yes	Yes
Brain-Substantianigra	112	PAIP2B	ENSG00000124374.8	2	0.000223799	0.00335699	15	0.0141649	Yes	No
Brain-Substantianigra	112	ZNF638	ENSG00000075292.18	2	0.00096807	0.0154891	16	0.0315264	Yes	No
Brain-Substantianigra	112	DYSF	ENSG00000135636.13	2	0.00985368	0.157659	16	0.1634	No	No
Brain-Substantianigra	112	CYP26B1	ENSG00000003137.8	2	0.002035	0.022385	11	0.0384985	Yes	No
Brain-Substantianigra	112	EXOC6B	ENSG00000144036.15	2	0.00579355	0.0811097	14	0.0917315	No	No
Brain-Substantianigra	112	SPR	ENSG00000116096.5	2	0.00419868	0.0419868	10	0.0564618	No	No
Brain-Substantianigra	112	SFXN5	ENSG00000144040.12	2	0.00534496	0.0587945	11	0.0714104	No	No
Brain-Substantianigra	112	RAB11FIP5	ENSG00000135631.16	2	0.00318917	0.0350809	11	0.0502871	No	No
Brain-Substantianigra	112	SMYD5	ENSG00000135632.11	2	0.00221616	0.0221616	10	0.0383339	Yes	No
Brain-Substantianigra	112	PRADC1	ENSG00000135617.3	2	0.0023294	0.023294	10	0.0393629	Yes	No
Brain-Substantianigra	112	CCT7	ENSG00000135624.15	2	0.0176452	0.176452	10	0.18153	No	No
Brain-Substantianigra	112	FBXO41	ENSG00000163013.11	2	0.0122547	0.122547	10	0.130193	No	No
Brain-Substantianigra	112	EGR4	ENSG00000135625.7	2	0.00878983	0.0878983	10	0.0979972	No	No
Brain-Substantianigra	112	ALMS1	ENSG00000116127.17	2	0.0242529	0.242529	10	0.245576	No	No
Brain-Substantianigra	112	NAT8	ENSG00000144035.3	2	0.0311384	0.280245	9	0.282567	No	No
Brain-Substantianigra	112	TPRKB	ENSG00000144034.14	2	0.00141664	0.0127497	9	0.0284262	Yes	No
Brain-Substantianigra	112	RP11-434P11.2	ENSG00000273245.1	2	0.000902721	0.00812449	9	0.0223548	Yes	No
Brain-Substantianigra	112	DUSP11	ENSG00000144048.10	2	0.00499303	0.0449373	9	0.0589978	No	No
Brain-Substantianigra	112	STAMBP	ENSG00000124356.15	2	0.00140196	0.0140196	10	0.0299066	Yes	No
Brain-Substantianigra	112	ACTG2	ENSG00000163017.13	2	0.000686756	0.00686756	10	0.0204958	Yes	No
Brain-Substantianigra	112	DGUOK	ENSG00000114956.19	2	0.0163594	0.163594	10	0.169132	No	No
Brain-Substantianigra	112	TET3	ENSG00000187605.15	2	0.00575434	0.0632977	11	0.0753277	No	No
Brain-Substantianigra	112	RP11-287D1.4	ENSG00000217702.2	2	1.1181e-15	1.1181e-14	10	1.93701e-12	Yes	Yes
Brain-Substantianigra	112	BOLA3	ENSG00000163170.11	2	0.00917384	0.0917384	10	0.101445	No	No
Brain-Substantianigra	112	MOB1A	ENSG00000114978.17	2	0.00704714	0.0775185	11	0.0884124	No	No
Brain-Substantianigra	112	MTHFD2	ENSG00000065911.11	2	0.0133267	0.133267	10	0.140225	No	No
Brain-Substantianigra	112	SLC4A5	ENSG00000188687.17	2	0.00503247	0.0603897	12	0.0728468	No	No
Brain-Substantianigra	112	DCTN1	ENSG00000204843.12	2	0.00777286	0.0932743	12	0.102879	No	No
Brain-Substantianigra	112	C2orf81	ENSG00000284308.1	2	0.00543129	0.0651755	12	0.0770524	No	No
Brain-Substantianigra	112	WDR54	ENSG00000005448.16	2	0.000271771	0.00326125	12	0.0139733	Yes	No
Brain-Substantianigra	112	RTKN	ENSG00000114993.16	2	0.00198418	0.0238102	12	0.0398974	Yes	No
Brain-Substantianigra	112	INO80B	ENSG00000115274.14	2	0.00079767	0.00957205	12	0.0243794	Yes	No
Brain-Substantianigra	112	WBP1	ENSG00000239779.6	2	0.00110186	0.0132223	12	0.0289884	Yes	No
Brain-Substantianigra	112	MOGS	ENSG00000115275.11	2	0.00733864	0.0880636	12	0.0981347	No	No
Brain-Substantianigra	112	MRPL53	ENSG00000204822.6	2	0.00416171	0.0499405	12	0.0634182	No	No
Brain-Substantianigra	112	CCDC142	ENSG00000135637.13	2	0.0036633	0.0439596	12	0.0581598	No	No
Brain-Substantianigra	112	TTC31	ENSG00000115282.19	2	0.0025829	0.0335777	13	0.0490132	Yes	No
Brain-Substantianigra	112	LBX2	ENSG00000179528.15	2	0.00412441	0.0494929	12	0.0630256	No	No
Brain-Substantianigra	112	PCGF1	ENSG00000115289.13	2	0.0122672	0.147206	12	0.153343	No	No
Brain-Substantianigra	112	TLX2	ENSG00000115297.10	2	0.00303824	0.0364589	12	0.0514756	No	No
Brain-Substantianigra	112	DQX1	ENSG00000144045.13	2	0.00835585	0.10027	12	0.109284	No	No
Brain-Substantianigra	112	AUP1	ENSG00000115307.16	2	0.000881355	0.0105763	12	0.0256602	Yes	No
Brain-Substantianigra	112	HTRA2	ENSG00000115317.11	2	0.00355662	0.0426795	12	0.0570908	No	No
Brain-Substantianigra	112	LOXL3	ENSG00000115318.11	2	0.00345006	0.0448508	13	0.0589106	No	No
Brain-Substantianigra	112	DOK1	ENSG00000115325.13	2	6.42532e-06	8.35292e-05	13	0.00112477	Yes	Yes
Brain-Substantianigra	112	M1AP	ENSG00000159374.17	2	0.00223798	0.0290937	13	0.0449148	Yes	No
Brain-Substantianigra	112	SEMA4F	ENSG00000135622.12	2	9.14675e-07	1.18908e-05	13	0.000224331	Yes	Yes
Brain-Substantianigra	112	RP11-259N19.1	ENSG00000272711.1	2	0.00568866	0.0739525	13	0.0851112	No	No
Brain-Substantianigra	112	HK2	ENSG00000159399.9	2	0.00303193	0.0394151	13	0.0541019	No	No
Brain-Substantianigra	112	LINC01291	ENSG00000204792.2	2	2.56047e-25	3.3286e-24	13	5.45195e-21	Yes	Yes
Brain-Substantianigra	112	AC104135.2	ENSG00000236209.1	2	2.66162e-22	3.46011e-21	13	2.96861e-18	Yes	Yes
Brain-Substantianigra	112	POLE4	ENSG00000115350.11	2	0.000312692	0.004065	13	0.0156471	Yes	No
Brain-Substantianigra	112	TACR1	ENSG00000115353.10	2	0.00136328	0.0218124	16	0.0380492	Yes	No
Brain-Substantianigra	112	EVA1A	ENSG00000115363.13	2	0.000291994	0.00496389	17	0.0174854	Yes	No
Brain-Substantianigra	112	MRPL19	ENSG00000115364.13	2	2.62747e-13	4.72945e-12	18	4.60598e-10	Yes	Yes
Brain-Substantianigra	112	GCFC2	ENSG00000005436.13	2	1.12674e-05	0.000214081	19	0.00237945	Yes	Yes
Brain-Substantianigra	112	RP11-342K6.4	ENSG00000270996.1	2	0.000127378	0.00242018	19	0.0117596	Yes	No
Brain-Substantianigra	112	LRRTM4	ENSG00000176204.13	2	0.00050531	0.0121274	24	0.0276834	Yes	No
Brain-Substantianigra	112	AC084149.2	ENSG00000227088.1	2	2.94581e-05	0.000500788	17	0.00441208	Yes	Yes
Brain-Substantianigra	112	REG1B	ENSG00000172023.7	2	0.00111827	0.0190106	17	0.0352055	Yes	No
Brain-Substantianigra	112	REG1A	ENSG00000115386.5	2	0.000456289	0.0077569	17	0.0218161	Yes	No
Brain-Substantianigra	112	REG3A	ENSG00000172016.15	2	0.00371855	0.0632153	17	0.0752627	No	No
Brain-Substantianigra	112	CTNNA2	ENSG00000066032.18	2	0.000157124	0.00392811	25	0.0153988	Yes	No
Brain-Substantianigra	112	LRRTM1	ENSG00000162951.10	2	0.00851869	0.119262	14	0.127099	No	No
Brain-Substantianigra	112	SUCLG1	ENSG00000163541.11	2	0.00184099	0.0202509	11	0.0364555	Yes	No
Brain-Substantianigra	112	DNAH6	ENSG00000115423.18	2	3.17485e-07	4.44479e-06	14	9.56431e-05	Yes	Yes
Brain-Substantianigra	112	TRABD2A	ENSG00000186854.10	2	0.000238863	0.00286636	12	0.013008	Yes	No
Brain-Substantianigra	112	TMSB10	ENSG00000034510.5	2	0.00038891	0.00466692	12	0.0168576	Yes	No
Brain-Substantianigra	112	KCMF1	ENSG00000176407.17	2	0.00130902	0.0170173	13	0.0330819	Yes	No
Brain-Substantianigra	112	TCF7L1	ENSG00000152284.4	2	0.00372281	0.0483965	13	0.0621054	No	No
Brain-Substantianigra	112	TGOLN2	ENSG00000152291.13	2	0.00852084	0.10225	12	0.111173	No	No
Brain-Substantianigra	112	RETSAT	ENSG00000042445.13	2	0.00194258	0.023311	12	0.0393805	Yes	No
Brain-Substantianigra	112	ELMOD3	ENSG00000115459.17	2	0.00106858	0.0128229	12	0.0285288	Yes	No
Brain-Substantianigra	112	CAPG	ENSG00000042493.15	2	0.000260055	0.00312066	12	0.0136606	Yes	No
Brain-Substantianigra	112	SH2D6	ENSG00000152292.16	2	0.000736679	0.00884015	12	0.0234043	Yes	No
Brain-Substantianigra	112	MAT2A	ENSG00000168906.12	2	0.000197537	0.00256798	13	0.012182	Yes	No
Brain-Substantianigra	112	GGCX	ENSG00000115486.11	2	0.00296886	0.0385952	13	0.0533955	No	No
Brain-Substantianigra	112	VAMP8	ENSG00000118640.10	2	0.00763178	0.0992132	13	0.108315	No	No
Brain-Substantianigra	112	VAMP5	ENSG00000168899.4	2	0.0106035	0.137845	13	0.144502	No	No
Brain-Substantianigra	112	RNF181	ENSG00000168894.9	2	0.00545584	0.0709259	13	0.0822523	No	No
Brain-Substantianigra	112	TMEM150A	ENSG00000168890.13	2	0.00163959	0.0213146	13	0.0375502	Yes	No
Brain-Substantianigra	112	USP39	ENSG00000168883.19	2	0.00113666	0.0147766	13	0.0307612	Yes	No
Brain-Substantianigra	112	C2orf68	ENSG00000168887.10	2	0.00743306	0.0966298	13	0.105974	No	No
Brain-Substantianigra	112	SFTPB	ENSG00000168878.16	2	0.0036348	0.0472524	13	0.0610797	No	No
Brain-Substantianigra	112	GNLY	ENSG00000115523.16	2	2.16784e-09	2.81819e-08	13	1.10622e-06	Yes	Yes
Brain-Substantianigra	112	ATOH8	ENSG00000168874.12	2	0.00221149	0.0287494	13	0.0445956	Yes	No
Brain-Substantianigra	112	ST3GAL5	ENSG00000115525.17	2	1.28591e-05	0.000167168	13	0.00195322	Yes	Yes
Brain-Substantianigra	112	ST3GAL5-AS1	ENSG00000232504.4	2	0.00377973	0.0491364	13	0.0627599	No	No
Brain-Substantianigra	112	RP11-548P2.2	ENSG00000272564.1	2	6.67373e-06	8.67585e-05	13	0.00116131	Yes	Yes
Brain-Substantianigra	112	POLR1A	ENSG00000068654.15	2	0.000300167	0.00390217	13	0.0153338	Yes	No
Brain-Substantianigra	112	PTCD3	ENSG00000132300.18	2	0.000971008	0.0126231	13	0.0282786	Yes	No
Brain-Substantianigra	112	IMMT	ENSG00000132305.20	2	0.0012471	0.0149652	12	0.0309704	Yes	No
Brain-Substantianigra	112	MRPL35	ENSG00000132313.14	2	0.000123708	0.0014845	12	0.00891316	Yes	Yes
Brain-Substantianigra	112	REEP1	ENSG00000068615.17	2	0.00225907	0.0271089	12	0.0431411	Yes	No
Brain-Substantianigra	112	KDM3A	ENSG00000115548.16	2	0.000527805	0.00580586	11	0.0188171	Yes	No
Brain-Substantianigra	112	CHMP3	ENSG00000115561.15	2	0.000128405	0.00141246	11	0.00864215	Yes	Yes
Brain-Substantianigra	112	RNF103	ENSG00000239305.6	2	0.00313535	0.0313535	10	0.0470856	Yes	No
Brain-Substantianigra	112	RMND5A	ENSG00000153561.12	2	0.000940312	0.00940312	10	0.0241254	Yes	No
Brain-Substantianigra	112	CD8A	ENSG00000153563.15	2	0.00588778	0.0588778	10	0.0714729	No	No
Brain-Substantianigra	112	CD8B	ENSG00000172116.21	2	0.00657544	0.0591789	9	0.0717418	No	No
Brain-Substantianigra	112	PLGLB1	ENSG00000183281.14	2	1.48238e-05	0.00011859	8	0.00150256	Yes	Yes
Brain-Substantianigra	112	LINC01943	ENSG00000280721.1	2	0.0246547	0.197238	8	0.20159	No	No
Brain-Substantianigra	112	CYTOR	ENSG00000222041.10	2	9.99472e-09	8.99525e-08	9	3.18404e-06	Yes	Yes
Brain-Substantianigra	112	RGPD2	ENSG00000185304.14	2	0.00153909	0.0123127	8	0.0278936	Yes	No
Brain-Substantianigra	112	KRCC1	ENSG00000172086.7	2	0.00432675	0.034614	8	0.0498724	Yes	No
Brain-Substantianigra	112	SMYD1	ENSG00000115593.14	2	0.000434175	0.0034734	8	0.0144128	Yes	No
Brain-Substantianigra	112	FABP1	ENSG00000163586.9	2	3.02863e-11	2.4229e-10	8	1.58165e-08	Yes	Yes
Brain-Substantianigra	112	THNSL2	ENSG00000144115.16	2	2.82892e-18	2.26313e-17	8	7.5509e-15	Yes	Yes
Brain-Substantianigra	112	EIF2AK3	ENSG00000172071.11	2	0.000839622	0.00587736	7	0.0189703	Yes	No
Brain-Substantianigra	112	RPIA	ENSG00000153574.8	2	0.00268773	0.0161264	6	0.0321937	Yes	No
Brain-Substantianigra	112	IGKC	ENSG00000211592.8	2	0.0391116	0.234669	6	0.238012	No	No
Brain-Substantianigra	112	IGKJ2	ENSG00000211596.3	2	0.00718225	0.0430935	6	0.0574319	No	No
Brain-Substantianigra	112	IGKJ1	ENSG00000211597.2	2	0.00721409	0.0432845	6	0.057566	No	No
Brain-Substantianigra	112	IGKV4-1	ENSG00000211598.2	2	0.0106928	0.064157	6	0.0761271	No	No
Brain-Substantianigra	112	IGKV1-5	ENSG00000243466.1	2	0.00951393	0.0570836	6	0.0699262	No	No
Brain-Substantianigra	112	IGKV3-20	ENSG00000239951.1	2	0.00353915	0.0212349	6	0.0374573	Yes	No
Brain-Substantianigra	112	RP4-614C10.2	ENSG00000283196.1	2	0.00402399	0.016096	4	0.0321658	Yes	No
Brain-Substantianigra	112	CH17-132F21.5	ENSG00000281904.1	2	0.0480464	0.0480464	1	0.0618411	No	No
Brain-Substantianigra	112	RP11-575H3.1	ENSG00000261600.1	2	0.0804948	0.0804948	1	0.0911721	No	No
Brain-Substantianigra	112	TEKT4	ENSG00000163060.7	2	0.0864078	0.259223	3	0.261839	No	No
Brain-Substantianigra	112	MAL	ENSG00000172005.10	2	0.00637528	0.0191258	3	0.0353426	Yes	No
Brain-Substantianigra	112	MRPS5	ENSG00000144029.11	2	0.0171249	0.0513747	3	0.0646875	No	No
Brain-Substantianigra	112	ZNF514	ENSG00000144026.11	2	5.79053e-07	2.31621e-06	4	5.43847e-05	Yes	Yes
Brain-Substantianigra	112	ZNF2	ENSG00000275111.4	2	0.0301815	0.120726	4	0.128485	No	No
Brain-Substantianigra	112	AC092835.2	ENSG00000233757.6	2	0.000298636	0.00119454	4	0.00775448	Yes	Yes
Brain-Substantianigra	112	PROM2	ENSG00000155066.15	2	0.00113538	0.00454151	4	0.016631	Yes	No
Brain-Substantianigra	112	KCNIP3	ENSG00000115041.12	2	0.000638704	0.00255482	4	0.0121452	Yes	No
Brain-Substantianigra	112	FAHD2A	ENSG00000115042.9	2	0.00845796	0.0338318	4	0.0491832	Yes	No
Brain-Substantianigra	112	RP11-440D17.3	ENSG00000272913.1	2	0.0887427	0.354971	4	0.356216	No	No
Brain-Substantianigra	112	RP11-440D17.4	ENSG00000273305.1	2	0.00287858	0.0115143	4	0.0269231	Yes	No
Brain-Substantianigra	112	LINC00342	ENSG00000232931.5	2	0.0508315	0.203326	4	0.207507	No	No
Brain-Substantianigra	112	ANKRD36C	ENSG00000174501.14	2	0.00110746	0.00553732	5	0.0184308	Yes	No
Brain-Substantianigra	112	GPAT2	ENSG00000186281.12	2	0.0268504	0.134252	5	0.141146	No	No
Brain-Substantianigra	112	ADRA2B	ENSG00000274286.1	2	0.0127116	0.0635581	5	0.0755959	No	No
Brain-Substantianigra	112	DUSP2	ENSG00000158050.4	2	0.00344092	0.0172046	5	0.033281	Yes	No
Brain-Substantianigra	112	STARD7	ENSG00000084090.13	2	0.0759506	0.379753	5	0.380852	No	No
Brain-Substantianigra	112	TMEM127	ENSG00000135956.8	2	0.0161489	0.0807447	5	0.0914017	No	No
Brain-Substantianigra	112	CIAO1	ENSG00000144021.2	2	0.000166837	0.000834187	5	0.00617991	Yes	Yes
Brain-Substantianigra	112	SNRNP200	ENSG00000144028.14	2	0.0112706	0.0563529	5	0.0692903	No	No
Brain-Substantianigra	112	ITPRIPL1	ENSG00000198885.9	2	2.9544e-05	0.00014772	5	0.00177193	Yes	Yes
Brain-Substantianigra	112	NCAPH	ENSG00000121152.9	2	0.0385271	0.192635	5	0.197144	No	No
Brain-Substantianigra	112	NEURL3	ENSG00000163121.9	2	0.014843	0.0742149	5	0.0853748	No	No
Brain-Substantianigra	112	ARID5A	ENSG00000196843.15	2	0.0490639	0.245319	5	0.248268	No	No
Brain-Substantianigra	112	KANSL3	ENSG00000114982.17	2	0.0254006	0.127003	5	0.1343	No	No
Brain-Substantianigra	112	FER1L5	ENSG00000249715.10	2	0.000192917	0.000964584	5	0.00676485	Yes	Yes
Brain-Substantianigra	112	LMAN2L	ENSG00000114988.11	2	7.69876e-06	4.61926e-05	6	0.000692965	Yes	Yes
Brain-Substantianigra	112	CNNM4	ENSG00000158158.11	2	0.00265598	0.0159359	6	0.031991	Yes	No
Brain-Substantianigra	112	RP11-353K11.1	ENSG00000273265.1	2	0.0364727	0.218836	6	0.222567	No	No
Brain-Substantianigra	112	CNNM3	ENSG00000168763.15	2	4.47031e-05	0.000268219	6	0.00279982	Yes	Yes
Brain-Substantianigra	112	ANKRD23	ENSG00000163126.14	2	0.017419	0.104514	6	0.113231	No	No
Brain-Substantianigra	112	ANKRD39	ENSG00000213337.8	2	0.0017338	0.0104028	6	0.0254105	Yes	No
Brain-Substantianigra	112	SEMA4C	ENSG00000168758.10	2	0.00171965	0.0103179	6	0.0252939	Yes	No
Brain-Substantianigra	112	FAM178B	ENSG00000168754.14	2	0.00243181	0.0145909	6	0.0305904	Yes	No
Brain-Substantianigra	112	FAHD2B	ENSG00000144199.11	2	5.51451e-05	0.00033087	6	0.00325043	Yes	Yes
Brain-Substantianigra	112	ANKRD36	ENSG00000135976.17	2	6.72955e-06	4.71068e-05	7	0.000704187	Yes	Yes
Brain-Substantianigra	112	AC159540.1	ENSG00000230606.10	2	0.0200486	0.14034	7	0.146878	No	No
Brain-Substantianigra	112	ANKRD36B	ENSG00000196912.12	2	0.000655699	0.00524559	8	0.0179707	Yes	No
Brain-Substantianigra	112	COX5B	ENSG00000135940.6	2	0.0235598	0.188478	8	0.193119	No	No
Brain-Substantianigra	112	ACTR1B	ENSG00000115073.7	2	0.000132162	0.0010573	8	0.00717487	Yes	Yes
Brain-Substantianigra	112	LINC01125	ENSG00000228486.10	2	0.000507805	0.00406244	8	0.0156462	Yes	No
Brain-Substantianigra	112	ZAP70	ENSG00000115085.13	2	4.16756e-06	3.33405e-05	8	0.000533952	Yes	Yes
Brain-Substantianigra	112	TMEM131	ENSG00000075568.16	2	0.00580923	0.052283	9	0.0654792	No	No
Brain-Substantianigra	112	VWA3B	ENSG00000168658.18	2	0.0303465	0.303465	10	0.305329	No	No
Brain-Substantianigra	112	CNGA3	ENSG00000144191.11	2	0.0201274	0.201274	10	0.205517	No	No
Brain-Substantianigra	112	INPP4A	ENSG00000040933.15	2	0.00263618	0.0289979	11	0.0448355	Yes	No
Brain-Substantianigra	112	COA5	ENSG00000183513.8	2	0.00630863	0.0630863	10	0.0751588	No	No
Brain-Substantianigra	112	UNC50	ENSG00000115446.11	2	0.000772567	0.00772567	10	0.021784	Yes	No
Brain-Substantianigra	112	MGAT4A	ENSG00000071073.12	2	0.00324431	0.0356874	11	0.0508345	No	No
Brain-Substantianigra	112	AC109826.1	ENSG00000226791.6	2	0.0104291	0.114721	11	0.122768	No	No
Brain-Substantianigra	112	KIAA1211L	ENSG00000196872.11	2	0.0118419	0.130261	11	0.137383	No	No
Brain-Substantianigra	112	TSGA10	ENSG00000135951.14	2	3.45911e-07	4.15093e-06	12	9.0214e-05	Yes	Yes
Brain-Substantianigra	112	C2orf15	ENSG00000273045.5	2	0.00360244	0.0396269	11	0.0542892	No	No
Brain-Substantianigra	112	LIPT1	ENSG00000144182.16	2	0.00114776	0.0126253	11	0.0282786	Yes	No
Brain-Substantianigra	112	MITD1	ENSG00000158411.11	2	0.00331233	0.0364357	11	0.051467	No	No
Brain-Substantianigra	112	MRPL30	ENSG00000185414.19	2	0.00268531	0.0295384	11	0.0453393	Yes	No
Brain-Substantianigra	112	LYG1	ENSG00000144214.9	2	0.00463767	0.055652	12	0.0687004	No	No
Brain-Substantianigra	112	RP11-111H13.1	ENSG00000241962.9	2	0.0180815	0.216978	12	0.220703	No	No
Brain-Substantianigra	112	TXNDC9	ENSG00000115514.11	2	0.00667813	0.0801376	12	0.0908589	No	No
Brain-Substantianigra	112	EIF5B	ENSG00000158417.10	2	0.00692883	0.083146	12	0.0935691	No	No
Brain-Substantianigra	112	REV1	ENSG00000135945.9	2	0.000288795	0.00375434	13	0.0150449	Yes	No
Brain-Substantianigra	112	AFF3	ENSG00000144218.18	2	0.000180065	0.00324117	18	0.0139285	Yes	No
Brain-Substantianigra	112	LONRF2	ENSG00000170500.12	2	0.00210169	0.033627	16	0.0490454	Yes	No
Brain-Substantianigra	112	CHST10	ENSG00000115526.10	2	5.62175e-05	0.00089948	16	0.00644884	Yes	Yes
Brain-Substantianigra	112	PDCL3	ENSG00000115539.13	2	0.00197869	0.0336377	17	0.049053	Yes	No
Brain-Substantianigra	112	NPAS2	ENSG00000170485.16	2	0.000675579	0.0121604	18	0.0277194	Yes	No
Brain-Substantianigra	112	RPL31	ENSG00000071082.10	2	0.00310036	0.0527061	17	0.0658768	No	No
Brain-Substantianigra	112	TBC1D8	ENSG00000204634.12	2	0.00470925	0.094185	20	0.103629	No	No
Brain-Substantianigra	112	TBC1D8-AS1	ENSG00000272902.2	2	4.33762e-05	0.000780771	18	0.00597332	Yes	Yes
Brain-Substantianigra	112	CNOT11	ENSG00000158435.7	2	0.000727497	0.0130949	18	0.0288637	Yes	No
Brain-Substantianigra	112	RNF149	ENSG00000163162.8	2	0.00179061	0.032231	18	0.0478065	Yes	No
Brain-Substantianigra	112	CREG2	ENSG00000175874.9	2	0.00268057	0.0482503	18	0.0619884	No	No
Brain-Substantianigra	112	RFX8	ENSG00000196460.12	2	4.30344e-05	0.000817654	19	0.00610512	Yes	Yes
Brain-Substantianigra	112	MAP4K4	ENSG00000071054.16	2	0.00113575	0.0215793	19	0.0378168	Yes	No
Brain-Substantianigra	112	LINC01127	ENSG00000281162.2	2	0.00303457	0.0515878	17	0.06487	No	No
Brain-Substantianigra	112	IL1R2	ENSG00000115590.13	2	0.00269598	0.0458317	17	0.0597676	No	No
Brain-Substantianigra	112	IL1R1	ENSG00000115594.11	2	0.000912133	0.0145941	16	0.0305904	Yes	No
Brain-Substantianigra	112	IL1RL2	ENSG00000115598.9	2	0.000425138	0.00637707	15	0.019707	Yes	No
Brain-Substantianigra	112	IL1RL1	ENSG00000115602.16	2	2.5435e-09	3.81525e-08	15	1.45944e-06	Yes	Yes
Brain-Substantianigra	112	IL18R1	ENSG00000115604.10	2	1.50658e-13	2.25987e-12	15	2.32663e-10	Yes	Yes
Brain-Substantianigra	112	IL18RAP	ENSG00000115607.9	2	0.00113222	0.0169834	15	0.0330513	Yes	No
Brain-Substantianigra	112	SLC9A2	ENSG00000115616.2	2	0.00165154	0.0231216	14	0.0391855	Yes	No
Brain-Substantianigra	112	MFSD9	ENSG00000135953.10	2	0.000923382	0.012004	13	0.0275634	Yes	No
Brain-Substantianigra	112	TMEM182	ENSG00000170417.15	2	0.000511056	0.00715479	14	0.020977	Yes	No
Brain-Substantianigra	112	AC068535.2	ENSG00000227157.1	2	0.00043209	0.00475299	11	0.0170451	Yes	No
Brain-Substantianigra	112	LINC01102	ENSG00000235597.1	2	0.012409	0.148908	12	0.154963	No	No
Brain-Substantianigra	112	LINC01103	ENSG00000234781.2	2	0.0166229	0.199475	12	0.203761	No	No
Brain-Substantianigra	112	AC068057.1	ENSG00000228528.1	2	0.00515499	0.0670148	13	0.0786891	No	No
Brain-Substantianigra	112	LINC01114	ENSG00000234177.5	2	1.09558e-09	1.42425e-08	13	6.03781e-07	Yes	Yes
Brain-Substantianigra	112	POU3F3	ENSG00000198914.3	2	0.000473146	0.00662405	14	0.0201108	Yes	No
Brain-Substantianigra	112	MRPS9	ENSG00000135972.8	2	1.22035e-07	1.95257e-06	16	4.70194e-05	Yes	Yes
Brain-Substantianigra	112	LINC01918	ENSG00000226508.1	2	0.00246562	0.0394499	16	0.0541332	No	No
Brain-Substantianigra	112	GPR45	ENSG00000135973.2	2	0.00257023	0.0411237	16	0.055692	No	No
Brain-Substantianigra	112	RP11-332H14.1	ENSG00000272861.1	2	0.00218377	0.0349404	16	0.050169	No	No
Brain-Substantianigra	112	TGFBRAP1	ENSG00000135966.12	2	0.000110299	0.00176479	16	0.00985032	Yes	Yes
Brain-Substantianigra	112	AC012360.4	ENSG00000235319.1	2	0.000978921	0.0156627	16	0.0317188	Yes	No
Brain-Substantianigra	112	RP11-332H14.2	ENSG00000272994.1	2	0.00353924	0.0566279	16	0.0695335	No	No
Brain-Substantianigra	112	C2orf49	ENSG00000135974.9	2	0.00108975	0.017436	16	0.0335337	Yes	No
Brain-Substantianigra	112	FHL2	ENSG00000115641.18	2	0.00248438	0.0422345	17	0.0567103	No	No
Brain-Substantianigra	112	NCK2	ENSG00000071051.13	2	0.000102663	0.00184794	18	0.0100831	Yes	No
Brain-Substantianigra	112	C2orf40	ENSG00000119147.9	2	6.11731e-09	1.10112e-07	18	3.8225e-06	Yes	Yes
Brain-Substantianigra	112	UXS1	ENSG00000115652.14	2	0.00143683	0.0258629	18	0.0419936	Yes	No
Brain-Substantianigra	112	RGPD3	ENSG00000153165.18	2	7.98567e-05	0.00135756	17	0.00844586	Yes	Yes
Brain-Substantianigra	112	AC108868.6	ENSG00000232001.1	2	5.69469e-07	9.1115e-06	16	0.000176518	Yes	Yes
Brain-Substantianigra	112	ST6GAL2	ENSG00000144057.15	2	0.00037291	0.00559366	15	0.0185107	Yes	No
Brain-Substantianigra	112	SULT1C2	ENSG00000198203.9	2	2.51802e-13	3.27342e-12	13	3.27652e-10	Yes	Yes
Brain-Substantianigra	112	SULT1C4	ENSG00000198075.9	2	0.000412432	0.00577404	14	0.0187781	Yes	No
Brain-Substantianigra	112	GCC2	ENSG00000135968.20	2	6.72951e-05	0.000942131	14	0.00666708	Yes	Yes
Brain-Substantianigra	112	LIMS1	ENSG00000169756.16	2	0.00318132	0.0477198	15	0.0615351	No	No
Brain-Substantianigra	112	RANBP2	ENSG00000153201.15	2	0.00102785	0.0143898	14	0.0303598	Yes	No
Brain-Substantianigra	112	CCDC138	ENSG00000163006.11	2	0.00364535	0.0510349	14	0.0643815	No	No
Brain-Substantianigra	112	SH3RF3-AS1	ENSG00000259863.1	2	0.0192248	0.230697	12	0.234115	No	No
Brain-Substantianigra	112	SH3RF3	ENSG00000172985.10	2	0.00153315	0.0183978	12	0.0345644	Yes	No
Brain-Substantianigra	112	SEPT10	ENSG00000186522.14	2	4.67665e-05	0.000420898	9	0.0039029	Yes	Yes
Brain-Substantianigra	112	SOWAHC	ENSG00000198142.4	2	0.00441331	0.0397198	9	0.0543627	No	No
Brain-Substantianigra	112	RP11-506F3.1	ENSG00000282033.1	2	0.00949023	0.0759218	8	0.0869712	No	No
Brain-Substantianigra	112	LINC01123	ENSG00000204588.5	2	0.0095834	0.0766672	8	0.0876357	No	No
Brain-Substantianigra	112	MALL	ENSG00000144063.3	2	0.000288148	0.00259333	9	0.0122591	Yes	No
Brain-Substantianigra	112	NPHP1	ENSG00000144061.12	2	0.0119884	0.107896	9	0.11642	No	No
Brain-Substantianigra	112	LINC00116	ENSG00000175701.10	2	0.00357046	0.0321341	9	0.0477139	Yes	No
Brain-Substantianigra	112	LINC01106	ENSG00000175772.10	2	0.00557063	0.0445651	8	0.0586893	No	No
Brain-Substantianigra	112	BUB1	ENSG00000169679.14	2	9.19172e-05	0.000643421	7	0.00519747	Yes	Yes
Brain-Substantianigra	112	BCL2L11	ENSG00000153094.22	2	0.000477526	0.00477526	10	0.0170783	Yes	No
Brain-Substantianigra	112	MIR4435-2HG	ENSG00000172965.14	2	0.000877572	0.00965329	11	0.0244687	Yes	No
Brain-Substantianigra	112	RP11-181E10.3	ENSG00000271590.1	2	0.00217866	0.0217866	10	0.0380273	Yes	No
Brain-Substantianigra	112	ANAPC1	ENSG00000153107.11	2	0.00274044	0.0356257	13	0.0507691	No	No
Brain-Substantianigra	112	MERTK	ENSG00000153208.16	2	0.000222113	0.00310958	14	0.013648	Yes	No
Brain-Substantianigra	112	TMEM87B	ENSG00000153214.9	2	0.0018731	0.0262234	14	0.0423206	Yes	No
Brain-Substantianigra	112	FBLN7	ENSG00000144152.12	2	0.0020374	0.0285236	14	0.0444021	Yes	No
Brain-Substantianigra	112	ZC3H8	ENSG00000144161.12	2	0.00525535	0.0735749	14	0.0847515	No	No
Brain-Substantianigra	112	ZC3H6	ENSG00000188177.13	2	0.00161698	0.0226377	14	0.0387197	Yes	No
Brain-Substantianigra	112	RGPD8	ENSG00000169629.11	2	1.16155e-17	1.74232e-16	15	4.54948e-14	Yes	Yes
Brain-Substantianigra	112	TTL	ENSG00000114999.7	2	0.00123359	0.0185039	15	0.0347095	Yes	No
Brain-Substantianigra	112	POLR1B	ENSG00000125630.15	2	1.29512e-05	0.000194269	15	0.00221388	Yes	Yes
Brain-Substantianigra	112	CHCHD5	ENSG00000125611.15	2	0.000612954	0.00919431	15	0.0239151	Yes	No
Brain-Substantianigra	112	AC012442.6	ENSG00000228251.1	2	0.000137475	0.00206212	15	0.0107722	Yes	No
Brain-Substantianigra	112	AC079922.3	ENSG00000237753.1	2	2.73691e-12	3.83167e-11	14	2.97943e-09	Yes	Yes
Brain-Substantianigra	112	SLC20A1	ENSG00000144136.10	2	0.00224661	0.0336991	15	0.0490831	Yes	No
Brain-Substantianigra	112	IL1A	ENSG00000115008.5	2	0.00236565	0.0354847	15	0.0506291	No	No
Brain-Substantianigra	112	IL1B	ENSG00000125538.11	2	0.00196057	0.0294086	15	0.045221	Yes	No
Brain-Substantianigra	112	IL1RN	ENSG00000136689.18	2	0.00289619	0.0405467	14	0.055176	No	No
Brain-Substantianigra	112	PSD4	ENSG00000125637.15	2	0.000480031	0.00720046	15	0.0210176	Yes	No
Brain-Substantianigra	112	PAX8	ENSG00000125618.16	2	0.000670727	0.0100609	15	0.0249886	Yes	No
Brain-Substantianigra	112	CBWD2	ENSG00000136682.14	2	2.22851e-05	0.000334277	15	0.00327497	Yes	Yes
Brain-Substantianigra	112	FOXD4L1	ENSG00000184492.6	2	2.0608e-05	0.000288513	14	0.00295348	Yes	Yes
Brain-Substantianigra	112	FAM138B	ENSG00000226516.7	2	1.31374e-07	1.83923e-06	14	4.49016e-05	Yes	Yes
Brain-Substantianigra	112	RABL2A	ENSG00000144134.18	2	0.00039208	0.00548911	14	0.0183517	Yes	No
Brain-Substantianigra	112	SLC35F5	ENSG00000115084.13	2	0.00104734	0.0146627	14	0.0306329	Yes	No
Brain-Substantianigra	112	AC024704.2	ENSG00000244063.1	2	0.00046463	0.00604019	13	0.019234	Yes	No
Brain-Substantianigra	112	AC104653.1	ENSG00000228857.2	2	1.21469e-07	1.70057e-06	14	4.20868e-05	Yes	Yes
Brain-Substantianigra	112	RP11-141B14.1	ENSG00000270019.1	2	0.00833494	0.116689	14	0.124638	No	No
Brain-Substantianigra	112	ACTR3	ENSG00000115091.11	2	0.00120758	0.0169061	14	0.0329794	Yes	No
Brain-Substantianigra	112	DPP10	ENSG00000175497.16	2	0.000500124	0.0110027	22	0.0262361	Yes	No
Brain-Substantianigra	112	DDX18	ENSG00000088205.12	2	0.000160203	0.00208264	13	0.0108301	Yes	No
Brain-Substantianigra	112	AC009404.2	ENSG00000236255.1	2	0.000222447	0.00289181	13	0.0130658	Yes	No
Brain-Substantianigra	112	CCDC93	ENSG00000125633.10	2	0.000502597	0.00703636	14	0.020786	Yes	No
Brain-Substantianigra	112	INSIG2	ENSG00000125629.14	2	0.00961907	0.125048	13	0.132529	No	No
Brain-Substantianigra	112	LINC01956	ENSG00000258910.2	2	0.00173287	0.0225273	13	0.038643	Yes	No
Brain-Substantianigra	112	EN1	ENSG00000163064.6	2	0.00311296	0.0404685	13	0.0550945	No	No
Brain-Substantianigra	112	MARCO	ENSG00000019169.10	2	0.00270686	0.0351892	13	0.0503737	No	No
Brain-Substantianigra	112	C1QL2	ENSG00000144119.3	2	0.00106913	0.0128295	12	0.0285335	Yes	No
Brain-Substantianigra	112	STEAP3	ENSG00000115107.19	2	1.01363e-06	1.31772e-05	13	0.000245262	Yes	Yes
Brain-Substantianigra	112	C2orf76	ENSG00000186132.14	2	0.000498714	0.00648329	13	0.0198767	Yes	No
Brain-Substantianigra	112	DBI	ENSG00000155368.16	2	0.0142277	0.184961	13	0.189699	No	No
Brain-Substantianigra	112	TMEM37	ENSG00000171227.6	2	0.00137519	0.0178774	13	0.0340124	Yes	No
Brain-Substantianigra	112	CFAP221	ENSG00000163075.12	2	0.0164905	0.214377	13	0.21818	No	No
Brain-Substantianigra	112	TMEM177	ENSG00000144120.12	2	5.11012e-05	0.000664315	13	0.00532502	Yes	Yes
Brain-Substantianigra	112	PTPN4	ENSG00000088179.8	2	0.00109728	0.0153619	14	0.0313876	Yes	No
Brain-Substantianigra	112	EPB41L5	ENSG00000115109.13	2	0.00333376	0.0433389	13	0.0576051	No	No
Brain-Substantianigra	112	TMEM185B	ENSG00000226479.3	2	5.01429e-05	0.000601715	12	0.00498442	Yes	Yes
Brain-Substantianigra	112	RALB	ENSG00000144118.13	2	0.00333949	0.0400739	12	0.0547533	No	No
Brain-Substantianigra	112	INHBB	ENSG00000163083.5	2	0.000255106	0.00306127	12	0.0135283	Yes	No
Brain-Substantianigra	112	GLI2	ENSG00000074047.21	2	0.00887818	0.115416	13	0.123388	No	No
Brain-Substantianigra	112	RP11-297J22.1	ENSG00000271709.1	2	0.000656671	0.00722338	11	0.0210486	Yes	No
Brain-Substantianigra	112	TFCP2L1	ENSG00000115112.7	2	0.00530961	0.069025	13	0.0805049	No	No
Brain-Substantianigra	112	CLASP1	ENSG00000074054.17	2	0.00402796	0.0604194	15	0.0728573	No	No
Brain-Substantianigra	112	NIFK	ENSG00000155438.11	2	0.0088479	0.115023	13	0.123025	No	No
Brain-Substantianigra	112	TSN	ENSG00000211460.11	2	0.00231131	0.030047	13	0.0458234	Yes	No
Brain-Substantianigra	112	CNTNAP5	ENSG00000155052.14	2	0.00454346	0.0999561	22	0.109001	No	No
Brain-Substantianigra	112	GYPC	ENSG00000136732.14	2	0.000502745	0.0090494	18	0.0236876	Yes	No
Brain-Substantianigra	112	RP11-521O16.1	ENSG00000260634.1	2	0.000263452	0.00447868	17	0.0165048	Yes	No
Brain-Substantianigra	112	RP11-521O16.2	ENSG00000260163.1	2	1.45462e-05	0.000247285	17	0.00263786	Yes	Yes
Brain-Substantianigra	112	BIN1	ENSG00000136717.14	2	0.000526304	0.00947347	18	0.0242345	Yes	No
Brain-Substantianigra	112	CYP27C1	ENSG00000186684.12	2	0.000959821	0.0172768	18	0.0333629	Yes	No
Brain-Substantianigra	112	ERCC3	ENSG00000163161.12	2	0.000658072	0.0111872	17	0.0265036	Yes	No
Brain-Substantianigra	112	MAP3K2	ENSG00000169967.16	2	1.80419e-05	0.000324753	18	0.00320432	Yes	Yes
Brain-Substantianigra	112	AC068282.3	ENSG00000236682.1	2	1.44897e-26	2.46326e-25	17	4.93116e-22	Yes	Yes
Brain-Substantianigra	112	PROC	ENSG00000115718.17	2	0.00307763	0.0523196	17	0.0655202	No	No
Brain-Substantianigra	112	IWS1	ENSG00000163166.14	2	0.000534569	0.00962224	18	0.0244304	Yes	No
Brain-Substantianigra	112	MYO7B	ENSG00000169994.18	2	0.00125509	0.0213365	17	0.0375732	Yes	No
Brain-Substantianigra	112	LIMS2	ENSG00000072163.19	2	0.00575134	0.0977727	17	0.107015	No	No
Brain-Substantianigra	112	GPR17	ENSG00000144230.16	2	0.00782836	0.125254	16	0.132716	No	No
Brain-Substantianigra	112	WDR33	ENSG00000136709.11	2	0.00028378	0.00482426	17	0.0171961	Yes	No
Brain-Substantianigra	112	POLR2D	ENSG00000144231.10	2	0.000934006	0.0158781	17	0.0319311	Yes	No
Brain-Substantianigra	112	AMMECR1L	ENSG00000144233.9	2	2.02083e-06	3.43541e-05	17	0.00054727	Yes	Yes
Brain-Substantianigra	112	RP11-395A13.2	ENSG00000272667.1	2	0.000521042	0.00833668	16	0.0226788	Yes	No
Brain-Substantianigra	112	SAP130	ENSG00000136715.17	2	0.00265754	0.0451781	17	0.0592165	No	No
Brain-Substantianigra	112	UGGT1	ENSG00000136731.12	2	0.000221325	0.00376252	17	0.0150581	Yes	No
Brain-Substantianigra	112	HS6ST1	ENSG00000136720.6	2	8.68931e-05	0.00147718	17	0.00889816	Yes	Yes
Brain-Substantianigra	112	LINC01854	ENSG00000204460.3	2	7.58455e-05	0.00121353	16	0.00781743	Yes	Yes
Brain-Substantianigra	112	RAB6C	ENSG00000222014.5	2	2.62043e-10	3.14452e-09	12	1.58697e-07	Yes	Yes
Brain-Substantianigra	112	CCDC74B	ENSG00000152076.18	2	5.48675e-07	6.03542e-06	11	0.000123709	Yes	Yes
Brain-Substantianigra	112	SMPD4	ENSG00000136699.19	2	0.00102051	0.0112256	11	0.0265218	Yes	No
Brain-Substantianigra	112	MZT2B	ENSG00000152082.13	2	0.00200708	0.0220779	11	0.0382736	Yes	No
Brain-Substantianigra	112	CCDC115	ENSG00000136710.9	2	6.54814e-05	0.000654814	10	0.00526451	Yes	Yes
Brain-Substantianigra	112	IMP4	ENSG00000136718.9	2	0.00864471	0.0864471	10	0.0966802	No	No
Brain-Substantianigra	112	PTPN18	ENSG00000072135.12	2	0.00112304	0.0112304	10	0.0265291	Yes	No
Brain-Substantianigra	112	CFC1	ENSG00000136698.8	2	0.00145173	0.0174207	12	0.0335181	Yes	No
Brain-Substantianigra	112	AMER3	ENSG00000178171.10	2	0.0113048	0.135657	12	0.142437	No	No
Brain-Substantianigra	112	ARHGEF4	ENSG00000136002.18	2	0.0105552	0.137217	13	0.143928	No	No
Brain-Substantianigra	112	FAM168B	ENSG00000152102.17	2	0.00166126	0.0215963	13	0.0378248	Yes	No
Brain-Substantianigra	112	PLEKHB2	ENSG00000115762.16	2	0.00246736	0.034543	14	0.0498247	Yes	No
Brain-Substantianigra	112	WTH3DI	ENSG00000233087.7	2	0.00407646	0.0529939	13	0.0661671	No	No
Brain-Substantianigra	112	RP11-109E12.1	ENSG00000273073.1	2	1.86319e-06	2.42214e-05	13	0.000412422	Yes	Yes
Brain-Substantianigra	112	MZT2A	ENSG00000173272.15	2	3.19271e-06	4.4698e-05	14	0.000674476	Yes	Yes
Brain-Substantianigra	112	TUBA3D	ENSG00000075886.10	2	0.000413355	0.00578698	14	0.0187908	Yes	No
Brain-Substantianigra	112	CCDC74A	ENSG00000163040.14	2	0.000158264	0.00221569	14	0.0112388	Yes	No
Brain-Substantianigra	112	ANKRD30BL	ENSG00000163046.15	2	4.04498e-08	6.87646e-07	17	1.91193e-05	Yes	Yes
Brain-Substantianigra	112	RP11-725P16.2	ENSG00000272769.1	2	0.000123995	0.00210792	17	0.0108977	Yes	No
Brain-Substantianigra	112	GPR39	ENSG00000183840.6	2	7.79903e-05	0.00140383	18	0.00862056	Yes	Yes
Brain-Substantianigra	112	LYPD1	ENSG00000150551.10	2	1.45889e-05	0.000218833	15	0.00241736	Yes	Yes
Brain-Substantianigra	112	NCKAP5	ENSG00000176771.16	2	5.32735e-05	0.00117202	22	0.00768601	Yes	Yes
Brain-Substantianigra	112	MGAT5	ENSG00000152127.8	2	0.00272925	0.0409387	15	0.0555249	No	No
Brain-Substantianigra	112	TMEM163	ENSG00000152128.13	2	0.00116068	0.0150888	13	0.0310964	Yes	No
Brain-Substantianigra	112	CCNT2	ENSG00000082258.12	2	0.000231793	0.00231793	10	0.0114838	Yes	No
Brain-Substantianigra	112	MAP3K19	ENSG00000176601.12	2	0.0110507	0.110507	10	0.118837	No	No
Brain-Substantianigra	112	RAB3GAP1	ENSG00000115839.17	2	0.000223899	0.00223899	10	0.0112862	Yes	No
Brain-Substantianigra	112	ZRANB3	ENSG00000121988.17	2	0.00104853	0.0125823	12	0.0282264	Yes	No
Brain-Substantianigra	112	R3HDM1	ENSG00000048991.16	2	0.000629602	0.00629602	10	0.0195781	Yes	No
Brain-Substantianigra	112	UBXN4	ENSG00000144224.16	2	0.00337568	0.0337568	10	0.0491178	Yes	No
Brain-Substantianigra	112	MCM6	ENSG00000076003.4	2	4.82534e-05	0.000482534	10	0.00429961	Yes	Yes
Brain-Substantianigra	112	DARS	ENSG00000115866.10	2	0.016861	0.185471	11	0.190168	No	No
Brain-Substantianigra	112	CXCR4	ENSG00000121966.6	2	0.00468832	0.0515716	11	0.0648586	No	No
Brain-Substantianigra	112	THSD7B	ENSG00000144229.11	2	0.000310956	0.00621912	20	0.019459	Yes	No
Brain-Substantianigra	112	HNMT	ENSG00000150540.13	2	0.000693437	0.0104016	15	0.0254105	Yes	No
Brain-Substantianigra	112	AC097721.2	ENSG00000228043.5	2	0.00276071	0.0414106	15	0.0559754	No	No
Brain-Substantianigra	112	SPOPL	ENSG00000144228.8	2	0.000805391	0.0120809	15	0.0276395	Yes	No
Brain-Substantianigra	112	NXPH2	ENSG00000144227.4	2	0.0009225	0.0138375	15	0.0297619	Yes	No
Brain-Substantianigra	112	AC062021.1	ENSG00000226939.1	2	0.00216297	0.0324446	15	0.0480284	Yes	No
Brain-Substantianigra	112	LRP1B	ENSG00000168702.17	2	5.41214e-05	0.00162364	30	0.00938503	Yes	Yes
Brain-Substantianigra	112	KYNU	ENSG00000115919.14	2	7.25475e-06	8.7057e-05	12	0.00116444	Yes	Yes
Brain-Substantianigra	112	ARHGAP15	ENSG00000075884.13	2	3.92442e-05	0.00047093	12	0.00422732	Yes	Yes
Brain-Substantianigra	112	GTDC1	ENSG00000121964.14	2	0.000615977	0.00615977	10	0.0194158	Yes	No
Brain-Substantianigra	112	ZEB2	ENSG00000169554.18	2	3.26048e-05	0.000260838	8	0.00274665	Yes	Yes
Brain-Substantianigra	112	ACVR2A	ENSG00000121989.14	2	0.00786866	0.0865553	11	0.0967711	No	No
Brain-Substantianigra	112	ORC4	ENSG00000115947.13	2	0.00559612	0.0615573	11	0.0737811	No	No
Brain-Substantianigra	112	MBD5	ENSG00000204406.12	2	0.00959957	0.143994	15	0.150265	No	No
Brain-Substantianigra	112	EPC2	ENSG00000135999.11	2	0.000302676	0.00393479	13	0.0154179	Yes	No
Brain-Substantianigra	112	KIF5C	ENSG00000168280.16	2	0.00228702	0.0320183	14	0.0475929	Yes	No
Brain-Substantianigra	112	LYPD6B	ENSG00000150556.16	2	0.000364691	0.00510567	14	0.0177311	Yes	No
Brain-Substantianigra	112	LYPD6	ENSG00000187123.14	2	0.000199725	0.00279615	14	0.0128123	Yes	No
Brain-Substantianigra	112	MMADHC	ENSG00000168288.12	2	0.00433211	0.0519853	12	0.0652278	No	No
Brain-Substantianigra	112	RND3	ENSG00000115963.13	2	0.00308006	0.0431209	14	0.0574424	No	No
Brain-Substantianigra	112	RBM43	ENSG00000184898.6	2	0.000354092	0.00424911	12	0.0159998	Yes	No
Brain-Substantianigra	112	NMI	ENSG00000123609.10	2	0.00881639	0.105797	12	0.114435	No	No
Brain-Substantianigra	112	TNFAIP6	ENSG00000123610.4	2	1.03768e-09	1.34899e-08	13	5.75941e-07	Yes	Yes
Brain-Substantianigra	112	RIF1	ENSG00000080345.17	2	1.29445e-05	0.000168279	13	0.00196492	Yes	Yes
Brain-Substantianigra	112	NEB	ENSG00000183091.19	2	0.00252526	0.037879	15	0.0527326	No	No
Brain-Substantianigra	112	ARL5A	ENSG00000162980.16	2	1.92392e-05	0.000269348	14	0.00280999	Yes	Yes
Brain-Substantianigra	112	CACNB4	ENSG00000182389.19	2	0.0131187	0.209899	16	0.2138	No	No
Brain-Substantianigra	112	STAM2	ENSG00000115145.9	2	0.00607978	0.0790371	13	0.08986	No	No
Brain-Substantianigra	112	FMNL2	ENSG00000157827.19	2	0.0155492	0.248788	16	0.251591	No	No
Brain-Substantianigra	112	PRPF40A	ENSG00000196504.15	2	0.000444539	0.00666808	15	0.020188	Yes	No
Brain-Substantianigra	112	ARL6IP6	ENSG00000177917.10	2	5.46555e-05	0.000819833	15	0.00610844	Yes	Yes
Brain-Substantianigra	112	RPRM	ENSG00000177519.3	2	0.000398964	0.00638342	16	0.019707	Yes	No
Brain-Substantianigra	112	GALNT13	ENSG00000144278.14	2	0.00254136	0.0482858	19	0.0620207	No	No
Brain-Substantianigra	112	KCNJ3	ENSG00000162989.4	2	0.000779925	0.010919	14	0.0261223	Yes	No
Brain-Substantianigra	112	NR4A2	ENSG00000153234.13	2	0.00415606	0.0415606	10	0.0560857	No	No
Brain-Substantianigra	112	GPD2	ENSG00000115159.15	2	0.000205609	0.00205609	10	0.01075	Yes	No
Brain-Substantianigra	112	ERMN	ENSG00000136541.14	2	0.00354016	0.0283213	8	0.0442442	Yes	No
Brain-Substantianigra	112	CYTIP	ENSG00000115165.9	2	6.05279e-05	0.000544751	9	0.00468934	Yes	Yes
Brain-Substantianigra	112	ACVR1C	ENSG00000123612.15	2	0.0182686	0.164417	9	0.169916	No	No
Brain-Substantianigra	112	AC019186.1	ENSG00000234584.1	2	0.00347253	0.0312528	9	0.0469979	Yes	No
Brain-Substantianigra	112	ACVR1	ENSG00000115170.13	2	0.00839464	0.092341	11	0.101993	No	No
Brain-Substantianigra	112	UPP2	ENSG00000007001.12	2	0.000333116	0.00399739	12	0.0155553	Yes	No
Brain-Substantianigra	112	RP11-546J1.1	ENSG00000270557.1	2	0.00465937	0.0512531	11	0.0645799	No	No
Brain-Substantianigra	112	RP11-1152H14.1	ENSG00000271320.1	2	0.00126809	0.013949	11	0.0298515	Yes	No
Brain-Substantianigra	112	CCDC148	ENSG00000153237.17	2	0.00203091	0.0284327	14	0.0443418	Yes	No
Brain-Substantianigra	112	PKP4	ENSG00000144283.21	2	0.0129772	0.194658	15	0.199055	No	No
Brain-Substantianigra	112	DAPL1	ENSG00000163331.11	2	3.40182e-06	5.44291e-05	16	0.000788688	Yes	Yes
Brain-Substantianigra	112	TANC1	ENSG00000115183.14	2	0.00668968	0.120414	18	0.128183	No	No
Brain-Substantianigra	112	WDSUB1	ENSG00000196151.10	2	2.0077e-09	3.41309e-08	17	1.31397e-06	Yes	Yes
Brain-Substantianigra	112	BAZ2B	ENSG00000123636.17	2	0.0103768	0.186783	18	0.191447	No	No
Brain-Substantianigra	112	AC009961.3	ENSG00000226266.6	2	0.0043226	0.0691617	16	0.0806319	No	No
Brain-Substantianigra	112	MARCH7	ENSG00000136536.14	2	0.00010363	0.00165808	16	0.00951136	Yes	Yes
Brain-Substantianigra	112	CD302	ENSG00000241399.6	2	0.000899615	0.0143938	16	0.0303598	Yes	No
Brain-Substantianigra	112	LY75	ENSG00000054219.10	2	6.66087e-06	0.000113235	17	0.00144897	Yes	Yes
Brain-Substantianigra	112	PLA2R1	ENSG00000153246.12	2	0.00466817	0.0793589	17	0.0901349	No	No
Brain-Substantianigra	112	ITGB6	ENSG00000115221.10	2	8.86476e-11	1.41836e-09	16	7.72043e-08	Yes	Yes
Brain-Substantianigra	112	RBMS1	ENSG00000153250.19	2	0.0031124	0.0497984	16	0.0632913	No	No
Brain-Substantianigra	112	TANK	ENSG00000136560.13	2	0.00573997	0.0631396	11	0.0751974	No	No
Brain-Substantianigra	112	PSMD14	ENSG00000115233.11	2	0.0127715	0.140486	11	0.146988	No	No
Brain-Substantianigra	112	TBR1	ENSG00000136535.14	2	0.00402664	0.0402664	10	0.0549419	No	No
Brain-Substantianigra	112	SLC4A10	ENSG00000144290.16	2	0.00677243	0.0812691	12	0.0918817	No	No
Brain-Substantianigra	112	DPP4	ENSG00000197635.9	2	0.000597312	0.00537581	9	0.0181634	Yes	No
Brain-Substantianigra	112	FAP	ENSG00000078098.13	2	0.00757975	0.060638	8	0.0730291	No	No
Brain-Substantianigra	112	IFIH1	ENSG00000115267.5	2	0.0242544	0.194035	8	0.198452	No	No
Brain-Substantianigra	112	GCA	ENSG00000115271.10	2	0.0387494	0.309995	8	0.311778	No	No
Brain-Substantianigra	112	FIGN	ENSG00000182263.13	2	0.00648743	0.0713618	11	0.082634	No	No
Brain-Substantianigra	112	GRB14	ENSG00000115290.9	2	0.000345167	0.00448717	13	0.016518	Yes	No
Brain-Substantianigra	112	COBLL1	ENSG00000082438.15	2	1.32424e-06	1.72151e-05	13	0.000310164	Yes	Yes
Brain-Substantianigra	112	SLC38A11	ENSG00000169507.9	2	0.000254029	0.00330238	13	0.0140893	Yes	No
Brain-Substantianigra	112	SCN3A	ENSG00000153253.16	2	0.0026615	0.0372611	14	0.0522438	No	No
Brain-Substantianigra	112	SCN2A	ENSG00000136531.15	2	0.00151623	0.0227434	15	0.0388081	Yes	No
Brain-Substantianigra	112	CSRNP3	ENSG00000178662.15	2	0.00455669	0.072907	16	0.0841401	No	No
Brain-Substantianigra	112	GALNT3	ENSG00000115339.13	2	0.00122537	0.0196059	16	0.0357946	Yes	No
Brain-Substantianigra	112	TTC21B	ENSG00000123607.14	2	0.00197817	0.0316506	16	0.0473119	Yes	No
Brain-Substantianigra	112	SCN1A	ENSG00000144285.17	2	0.00889278	0.142285	16	0.14868	No	No
Brain-Substantianigra	112	SCN9A	ENSG00000169432.14	2	0.00393226	0.0589839	15	0.0715776	No	No
Brain-Substantianigra	112	SCN7A	ENSG00000136546.13	2	1.23798e-07	1.73317e-06	14	4.26593e-05	Yes	Yes
Brain-Substantianigra	112	XIRP2	ENSG00000163092.19	2	0.00218446	0.0371358	17	0.0521127	No	No
Brain-Substantianigra	112	B3GALT1	ENSG00000172318.5	2	0.0035023	0.0420276	12	0.0564999	No	No
Brain-Substantianigra	112	STK39	ENSG00000198648.10	2	0.000211358	0.00295901	14	0.0132358	Yes	No
Brain-Substantianigra	112	CERS6	ENSG00000172292.14	2	0.00118119	0.018899	16	0.0351308	Yes	No
Brain-Substantianigra	112	NOSTRIN	ENSG00000163072.15	2	4.11457e-06	6.17186e-05	15	0.000873514	Yes	Yes
Brain-Substantianigra	112	SPC25	ENSG00000152253.8	2	0.00216145	0.0324217	15	0.0480064	Yes	No
Brain-Substantianigra	112	DHRS9	ENSG00000073737.16	2	0.00331207	0.0496811	15	0.0631868	No	No
Brain-Substantianigra	112	LRP2	ENSG00000081479.12	2	0.00146729	0.0249439	17	0.0410724	Yes	No
Brain-Substantianigra	112	BBS5	ENSG00000163093.11	2	0.000396045	0.00594068	15	0.0190586	Yes	No
Brain-Substantianigra	112	KLHL41	ENSG00000239474.6	2	0.000209044	0.00313566	15	0.0136758	Yes	No
Brain-Substantianigra	112	FASTKD1	ENSG00000138399.17	2	6.59681e-05	0.00105549	16	0.00717073	Yes	Yes
Brain-Substantianigra	112	PPIG	ENSG00000138398.15	2	0.00484692	0.0775508	16	0.0884324	No	No
Brain-Substantianigra	112	CCDC173	ENSG00000154479.12	2	0.000172177	0.00275483	16	0.0127071	Yes	No
Brain-Substantianigra	112	PHOSPHO2	ENSG00000144362.11	2	0.000278113	0.00444981	16	0.0164388	Yes	No
Brain-Substantianigra	112	KLHL23	ENSG00000213160.9	2	0.00140414	0.0238703	17	0.0399435	Yes	No
Brain-Substantianigra	112	SSB	ENSG00000138385.15	2	0.000792907	0.0134794	17	0.0293025	Yes	No
Brain-Substantianigra	112	METTL5	ENSG00000138382.14	2	0.00140188	0.023832	17	0.0399127	Yes	No
Brain-Substantianigra	112	UBR3	ENSG00000144357.16	2	0.000360677	0.00649219	18	0.0198827	Yes	No
Brain-Substantianigra	112	MYO3B	ENSG00000071909.18	2	0.00088351	0.0176702	20	0.0337744	Yes	No
Brain-Substantianigra	112	LINC01124	ENSG00000222033.1	2	0.00389229	0.0622767	16	0.0744206	No	No
Brain-Substantianigra	112	SP5	ENSG00000204335.3	2	0.00152301	0.0243681	16	0.0404522	Yes	No
Brain-Substantianigra	112	AC007405.4	ENSG00000234350.4	2	0.000226017	0.00361627	16	0.0147575	Yes	No
Brain-Substantianigra	112	AC007405.6	ENSG00000239467.5	2	9.29284e-06	0.000139393	15	0.00169921	Yes	Yes
Brain-Substantianigra	112	ERICH2	ENSG00000204334.7	2	0.000124457	0.00186685	15	0.0101382	Yes	No
Brain-Substantianigra	112	GAD1	ENSG00000128683.13	2	0.000831174	0.0124676	15	0.0280731	Yes	No
Brain-Substantianigra	112	GORASP2	ENSG00000115806.12	2	0.00243249	0.0364874	15	0.051501	No	No
Brain-Substantianigra	112	TLK1	ENSG00000198586.13	2	0.00905721	0.153973	17	0.159791	No	No
Brain-Substantianigra	112	METTL8	ENSG00000123600.19	2	6.24596e-05	0.000999354	16	0.00692514	Yes	Yes
Brain-Substantianigra	112	DCAF17	ENSG00000115827.13	2	4.63364e-05	0.000695046	15	0.0054948	Yes	Yes
Brain-Substantianigra	112	CYBRD1	ENSG00000071967.11	2	5.84394e-07	8.76591e-06	15	0.000170556	Yes	Yes
Brain-Substantianigra	112	DYNC1I2	ENSG00000077380.15	2	0.000382887	0.00574331	15	0.018743	Yes	No
Brain-Substantianigra	112	SLC25A12	ENSG00000115840.13	2	8.85012e-05	0.00132752	15	0.00831637	Yes	Yes
Brain-Substantianigra	112	HAT1	ENSG00000128708.12	2	0.000136095	0.00190533	14	0.0102964	Yes	No
Brain-Substantianigra	112	METAP1D	ENSG00000172878.13	2	0.00106103	0.0159154	15	0.031971	Yes	No
Brain-Substantianigra	112	DLX1	ENSG00000144355.14	2	0.00549265	0.0768971	14	0.0878595	No	No
Brain-Substantianigra	112	ITGA6	ENSG00000091409.14	2	0.00215734	0.0345175	16	0.0498105	Yes	No
Brain-Substantianigra	112	PDK1	ENSG00000152256.13	2	3.25732e-05	0.000488598	15	0.00434077	Yes	Yes
Brain-Substantianigra	112	RAPGEF4	ENSG00000091428.17	2	0.00242002	0.0387203	16	0.0534824	No	No
Brain-Substantianigra	112	MAP3K20	ENSG00000091436.16	2	0.00118622	0.0189795	16	0.0351839	Yes	No
Brain-Substantianigra	112	CDCA7	ENSG00000144354.13	2	0.0015037	0.0195481	13	0.0357379	Yes	No
Brain-Substantianigra	112	SP3	ENSG00000172845.14	2	6.11081e-07	7.94405e-06	13	0.000156938	Yes	Yes
Brain-Substantianigra	112	RP11-394I13.2	ENSG00000271151.1	2	0.00222709	0.0289522	13	0.0447945	Yes	No
Brain-Substantianigra	112	OLA1	ENSG00000138430.15	2	0.00147695	0.0192003	13	0.035406	Yes	No
Brain-Substantianigra	112	LINC01305	ENSG00000231453.1	2	0.00147802	0.0177362	12	0.0338442	Yes	No
Brain-Substantianigra	112	SP9	ENSG00000217236.1	2	0.00336995	0.0404394	12	0.0550781	No	No
Brain-Substantianigra	112	CIR1	ENSG00000138433.15	2	8.90896e-05	0.00106908	12	0.00721946	Yes	Yes
Brain-Substantianigra	112	SCRN3	ENSG00000144306.14	2	0.00566154	0.0679385	12	0.0795352	No	No
Brain-Substantianigra	112	GPR155	ENSG00000163328.13	2	0.000280994	0.00337193	12	0.0141977	Yes	No
Brain-Substantianigra	112	AC010894.3	ENSG00000226853.2	2	0.00815709	0.0897279	11	0.0996099	No	No
Brain-Substantianigra	112	WIPF1	ENSG00000115935.17	2	2.03412e-08	2.44094e-07	12	7.74268e-06	Yes	Yes
Brain-Substantianigra	112	CHRNA1	ENSG00000138435.15	2	0.000471594	0.00565913	12	0.0185958	Yes	No
Brain-Substantianigra	112	CHN1	ENSG00000128656.13	2	2.6334e-06	3.68675e-05	14	0.000579618	Yes	Yes
Brain-Substantianigra	112	ATF2	ENSG00000115966.16	2	0.000713815	0.00927959	13	0.0240019	Yes	No
Brain-Substantianigra	112	ATP5G3	ENSG00000154518.9	2	0.0021331	0.0255972	12	0.0417229	Yes	No
Brain-Substantianigra	112	LNPK	ENSG00000144320.13	2	0.000558852	0.00726508	13	0.0211087	Yes	No
Brain-Substantianigra	112	HOXD3	ENSG00000128652.11	2	0.000746515	0.00970469	13	0.02452	Yes	No
Brain-Substantianigra	112	HAGLROS	ENSG00000226363.3	2	2.13383e-06	2.77398e-05	13	0.000458101	Yes	Yes
Brain-Substantianigra	112	HOXD1	ENSG00000128645.14	2	0.000624261	0.00811539	13	0.0223434	Yes	No
Brain-Substantianigra	112	MTX2	ENSG00000128654.13	2	0.00266504	0.0373106	14	0.0522807	No	No
Brain-Substantianigra	112	LINC01116	ENSG00000163364.9	2	0.000211068	0.00274388	13	0.012676	Yes	No
Brain-Substantianigra	112	AC079305.11	ENSG00000236501.5	2	0.00474781	0.0664693	14	0.0781808	No	No
Brain-Substantianigra	112	HNRNPA3	ENSG00000170144.20	2	0.00423622	0.0593071	14	0.0718808	No	No
Brain-Substantianigra	112	NFE2L2	ENSG00000116044.15	2	0.000680496	0.00952694	14	0.0243334	Yes	No
Brain-Substantianigra	112	AGPS	ENSG00000018510.13	2	0.00208339	0.0291674	14	0.0449961	Yes	No
Brain-Substantianigra	112	TTC30B	ENSG00000196659.9	2	0.000405309	0.00526901	13	0.0180205	Yes	No
Brain-Substantianigra	112	TTC30A	ENSG00000197557.6	2	0.000815216	0.0105978	13	0.0256882	Yes	No
Brain-Substantianigra	112	PDE11A	ENSG00000128655.16	2	0.00331548	0.0497323	15	0.0632466	No	No
Brain-Substantianigra	112	RBM45	ENSG00000155636.14	2	5.39722e-05	0.000647667	12	0.00522571	Yes	Yes
Brain-Substantianigra	112	OSBPL6	ENSG00000079156.16	2	0.00377307	0.04905	13	0.0626672	No	No
Brain-Substantianigra	112	PRKRA	ENSG00000180228.12	2	0.000610646	0.00732775	12	0.0211513	Yes	No
Brain-Substantianigra	112	DFNB59	ENSG00000204311.12	2	0.000588046	0.00705655	12	0.020824	Yes	No
Brain-Substantianigra	112	FKBP7	ENSG00000079150.17	2	0.00859285	0.103114	12	0.111936	No	No
Brain-Substantianigra	112	PLEKHA3	ENSG00000116095.10	2	0.00194414	0.0252739	13	0.0413868	Yes	No
Brain-Substantianigra	112	TTN	ENSG00000155657.26	2	0.00146309	0.0234095	16	0.0394841	Yes	No
Brain-Substantianigra	112	RP11-171I2.3	ENSG00000271401.1	2	0.00554751	0.0721176	13	0.0833928	No	No
Brain-Substantianigra	112	CCDC141	ENSG00000163492.14	2	0.000300169	0.00450254	15	0.0165421	Yes	No
Brain-Substantianigra	112	SESTD1	ENSG00000187231.13	2	0.000229842	0.00344764	15	0.0143475	Yes	No
Brain-Substantianigra	112	ZNF385B	ENSG00000144331.18	2	0.00912161	0.155067	17	0.16088	No	No
Brain-Substantianigra	112	CWC22	ENSG00000163510.13	2	0.00479106	0.0766569	16	0.0876346	No	No
Brain-Substantianigra	112	UBE2E3	ENSG00000170035.15	2	0.0115165	0.161232	14	0.166786	No	No
Brain-Substantianigra	112	ITGA4	ENSG00000115232.13	2	0.00724535	0.101435	14	0.110353	No	No
Brain-Substantianigra	112	CERKL	ENSG00000188452.13	2	0.00280895	0.0393253	14	0.0540157	No	No
Brain-Substantianigra	112	NEUROD1	ENSG00000162992.3	2	0.0033021	0.0429273	13	0.057265	No	No
Brain-Substantianigra	112	SSFA2	ENSG00000138434.16	2	0.000298803	0.00388443	13	0.0153037	Yes	No
Brain-Substantianigra	112	PPP1R1C	ENSG00000150722.10	2	0.00429925	0.0558903	13	0.0688954	No	No
Brain-Substantianigra	112	PDE1A	ENSG00000115252.18	2	9.68459e-20	1.45269e-18	15	6.38368e-16	Yes	Yes
Brain-Substantianigra	112	DNAJC10	ENSG00000077232.17	2	0.00628206	0.0879489	14	0.0980372	No	No
Brain-Substantianigra	112	FRZB	ENSG00000162998.4	2	0.0021836	0.032754	15	0.0483019	Yes	No
Brain-Substantianigra	112	NCKAP1	ENSG00000061676.14	2	0.00119703	0.0191525	16	0.0353707	Yes	No
Brain-Substantianigra	112	DUSP19	ENSG00000162999.12	2	0.00010606	0.00169696	16	0.00962551	Yes	Yes
Brain-Substantianigra	112	NUP35	ENSG00000163002.12	2	0.00974725	0.155956	16	0.161756	No	No
Brain-Substantianigra	112	RP11-438L19.1	ENSG00000272800.1	2	0.00155317	0.0248508	16	0.0409865	Yes	No
Brain-Substantianigra	112	ZNF804A	ENSG00000170396.7	2	0.00354805	0.0603169	17	0.0727834	No	No
Brain-Substantianigra	112	FSIP2	ENSG00000188738.14	2	2.23393e-05	0.00031275	14	0.00312765	Yes	Yes
Brain-Substantianigra	112	LINC01473	ENSG00000237877.6	2	0.0294207	0.41189	14	0.41283	No	No
Brain-Substantianigra	112	RP11-410E4.1	ENSG00000259915.2	2	2.59369e-07	3.3718e-06	13	7.53718e-05	Yes	Yes
Brain-Substantianigra	112	ZC3H15	ENSG00000065548.17	2	0.00147261	0.0191439	13	0.0353615	Yes	No
Brain-Substantianigra	112	ITGAV	ENSG00000138448.11	2	5.69036e-05	0.000739747	13	0.00574979	Yes	Yes
Brain-Substantianigra	112	FAM171B	ENSG00000144369.12	2	8.00709e-07	1.04092e-05	13	0.000199489	Yes	Yes
Brain-Substantianigra	112	CALCRL	ENSG00000064989.12	2	0.0512254	0.614705	12	0.615081	No	No
Brain-Substantianigra	112	TFPI	ENSG00000003436.15	2	0.00349693	0.0419632	12	0.0564343	No	No
Brain-Substantianigra	112	GULP1	ENSG00000144366.15	2	0.0128138	0.166579	13	0.172021	No	No
Brain-Substantianigra	112	COL3A1	ENSG00000168542.14	2	0.00738614	0.0738614	10	0.0850163	No	No
Brain-Substantianigra	112	COL5A2	ENSG00000204262.11	2	0.00568603	0.0625464	11	0.0746686	No	No
Brain-Substantianigra	112	WDR75	ENSG00000115368.9	2	0.01013	0.11143	11	0.119723	No	No
Brain-Substantianigra	112	SLC40A1	ENSG00000138449.10	2	2.65916e-05	0.000292507	11	0.0029842	Yes	Yes
Brain-Substantianigra	112	ASNSD1	ENSG00000138381.9	2	9.87155e-08	1.18459e-06	12	3.0446e-05	Yes	Yes
Brain-Substantianigra	112	ANKAR	ENSG00000151687.14	2	0.00305346	0.0366415	12	0.0516559	No	No
Brain-Substantianigra	112	OSGEPL1	ENSG00000128694.11	2	0.00545942	0.0655131	12	0.077339	No	No
Brain-Substantianigra	112	ORMDL1	ENSG00000128699.13	2	8.96658e-13	1.07599e-11	12	9.79097e-10	Yes	Yes
Brain-Substantianigra	112	PMS1	ENSG00000064933.17	2	0.000247713	0.00297256	12	0.0132763	Yes	No
Brain-Substantianigra	112	C2orf88	ENSG00000187699.10	2	0.000662923	0.008618	13	0.0231057	Yes	No
Brain-Substantianigra	112	MSTN	ENSG00000138379.4	2	0.000491521	0.00540674	11	0.0182047	Yes	No
Brain-Substantianigra	112	HIBCH	ENSG00000198130.15	2	1.6979e-07	2.03748e-06	12	4.88154e-05	Yes	Yes
Brain-Substantianigra	112	INPP1	ENSG00000151689.12	2	6.60659e-06	7.92791e-05	12	0.00107802	Yes	Yes
Brain-Substantianigra	112	MFSD6	ENSG00000151690.14	2	0.000158042	0.00189651	12	0.0102549	Yes	No
Brain-Substantianigra	112	NEMP2	ENSG00000189362.11	2	0.00877594	0.105311	12	0.113958	No	No
Brain-Substantianigra	112	RP11-284E5.1	ENSG00000284052.1	2	0.00479882	0.0575859	12	0.0703925	No	No
Brain-Substantianigra	112	NAB1	ENSG00000138386.16	2	0.00608984	0.0730781	12	0.0842812	No	No
Brain-Substantianigra	112	GLS	ENSG00000115419.12	2	0.000119523	0.0015538	13	0.00914318	Yes	Yes
Brain-Substantianigra	112	STAT1	ENSG00000115415.18	2	0.00884012	0.114922	13	0.122939	No	No
Brain-Substantianigra	112	STAT4	ENSG00000138378.17	2	0.00125667	0.0163368	13	0.032421	Yes	No
Brain-Substantianigra	112	AC092614.2	ENSG00000227542.1	2	0.00124283	0.014914	12	0.0309208	Yes	No
Brain-Substantianigra	112	MYO1B	ENSG00000128641.18	2	0.000517647	0.00672941	13	0.020276	Yes	No
Brain-Substantianigra	112	NABP1	ENSG00000173559.12	2	0.0117566	0.129323	11	0.136497	No	No
Brain-Substantianigra	112	SDPR	ENSG00000168497.4	2	7.18479e-05	0.000718479	10	0.00561354	Yes	Yes
Brain-Substantianigra	112	TMEFF2	ENSG00000144339.11	2	0.00545412	0.0599953	11	0.0724739	No	No
Brain-Substantianigra	112	SLC39A10	ENSG00000196950.13	2	0.00230625	0.0253688	11	0.0414838	Yes	No
Brain-Substantianigra	112	DNAH7	ENSG00000118997.13	2	8.58224e-08	1.02987e-06	12	2.69306e-05	Yes	Yes
Brain-Substantianigra	112	STK17B	ENSG00000081320.10	2	0.000662653	0.00728918	11	0.0211177	Yes	No
Brain-Substantianigra	112	HECW2	ENSG00000138411.10	2	0.00036914	0.00442968	12	0.0163881	Yes	No
Brain-Substantianigra	112	CCDC150	ENSG00000144395.17	2	0.00718456	0.0790302	11	0.08986	No	No
Brain-Substantianigra	112	GTF3C3	ENSG00000119041.10	2	0.000477636	0.005254	11	0.017993	Yes	No
Brain-Substantianigra	112	C2orf66	ENSG00000187944.2	2	9.33572e-05	0.00102693	11	0.00703773	Yes	Yes
Brain-Substantianigra	112	PGAP1	ENSG00000197121.14	2	0.0043855	0.0482405	11	0.0619803	No	No
Brain-Substantianigra	112	ANKRD44	ENSG00000065413.18	2	0.000125491	0.00163138	13	0.0094177	Yes	Yes
Brain-Substantianigra	112	SF3B1	ENSG00000115524.15	2	0.00113188	0.0124507	11	0.0280616	Yes	No
Brain-Substantianigra	112	COQ10B	ENSG00000115520.8	2	0.00132807	0.0146088	11	0.0305947	Yes	No
Brain-Substantianigra	112	HSPD1	ENSG00000144381.16	2	0.0109425	0.120367	11	0.128148	No	No
Brain-Substantianigra	112	HSPE1	ENSG00000115541.10	2	0.00433292	0.0476621	11	0.0614694	No	No
Brain-Substantianigra	112	MOB4	ENSG00000115540.14	2	0.0029074	0.0319814	11	0.0475577	Yes	No
Brain-Substantianigra	112	RFTN2	ENSG00000162944.10	2	0.00218131	0.0239944	11	0.0400746	Yes	No
Brain-Substantianigra	112	MARS2	ENSG00000247626.4	2	0.00509733	0.0509733	10	0.0643262	No	No
Brain-Substantianigra	112	PLCL1	ENSG00000115896.15	2	0.000991484	0.0138808	14	0.0298078	Yes	No
Brain-Substantianigra	112	SATB2	ENSG00000119042.16	2	0.00840281	0.0840281	10	0.0944025	No	No
Brain-Substantianigra	112	LINC01877	ENSG00000238217.5	2	0.00109596	0.0120556	11	0.0276097	Yes	No
Brain-Substantianigra	112	FTCDNL1	ENSG00000226124.6	2	6.64002e-18	7.30402e-17	11	2.06089e-14	Yes	Yes
Brain-Substantianigra	112	C2orf69	ENSG00000178074.5	2	0.00646165	0.0646165	10	0.0765414	No	No
Brain-Substantianigra	112	TYW5	ENSG00000162971.10	2	0.000213282	0.00213282	10	0.0109697	Yes	No
Brain-Substantianigra	112	MAIP1	ENSG00000162972.10	2	0.00449098	0.0449098	10	0.058972	No	No
Brain-Substantianigra	112	SPATS2L	ENSG00000196141.13	2	0.00798905	0.0878795	11	0.0979841	No	No
Brain-Substantianigra	112	KCTD18	ENSG00000155729.12	2	0.00667694	0.0667694	10	0.078493	No	No
Brain-Substantianigra	112	SGO2	ENSG00000163535.17	2	7.16271e-05	0.000787898	11	0.00601252	Yes	Yes
Brain-Substantianigra	112	AOX1	ENSG00000138356.13	2	0.017471	0.192181	11	0.196723	No	No
Brain-Substantianigra	112	LINC01792	ENSG00000237166.1	2	0.000140232	0.00140232	10	0.00861722	Yes	Yes
Brain-Substantianigra	112	BZW1	ENSG00000082153.17	2	9.89798e-05	0.000989798	10	0.0068854	Yes	Yes
Brain-Substantianigra	112	CLK1	ENSG00000013441.15	2	0.000344801	0.00344801	10	0.0143475	Yes	No
Brain-Substantianigra	112	PPIL3	ENSG00000240344.8	2	1.16555e-17	1.16555e-16	10	3.18178e-14	Yes	Yes
Brain-Substantianigra	112	NIF3L1	ENSG00000196290.14	2	0.0191344	0.191344	10	0.1959	No	No
Brain-Substantianigra	112	ORC2	ENSG00000115942.8	2	9.88747e-05	0.000988747	10	0.00688347	Yes	Yes
Brain-Substantianigra	112	FAM126B	ENSG00000155744.9	2	0.000575001	0.00632501	11	0.0196328	Yes	No
Brain-Substantianigra	112	NDUFB3	ENSG00000119013.8	2	0.000911988	0.0100319	11	0.024944	Yes	No
Brain-Substantianigra	112	CFLAR	ENSG00000003402.19	2	0.0119703	0.131673	11	0.138775	No	No
Brain-Substantianigra	112	CASP10	ENSG00000003400.14	2	0.0020791	0.0249492	12	0.0410773	Yes	No
Brain-Substantianigra	112	CASP8	ENSG00000064012.21	2	0.00914731	0.109768	12	0.11818	No	No
Brain-Substantianigra	112	ALS2CR12	ENSG00000155749.12	2	5.73331e-07	6.87998e-06	12	0.000138575	Yes	Yes
Brain-Substantianigra	112	TRAK2	ENSG00000115993.12	2	0.00164324	0.0197188	12	0.0358842	Yes	No
Brain-Substantianigra	112	STRADB	ENSG00000082146.12	2	0.0110936	0.133124	12	0.140097	No	No
Brain-Substantianigra	112	ALS2CR11	ENSG00000155754.14	2	0.0023044	0.0276529	12	0.0436626	Yes	No
Brain-Substantianigra	112	TMEM237	ENSG00000155755.18	2	0.00369597	0.0406557	11	0.0552867	No	No
Brain-Substantianigra	112	MPP4	ENSG00000082126.17	2	0.000221147	0.00243262	11	0.011786	Yes	No
Brain-Substantianigra	112	ALS2	ENSG00000003393.14	2	0.0202122	0.202122	10	0.206325	No	No
Brain-Substantianigra	112	RP11-107N15.1	ENSG00000273209.1	2	0.00219272	0.0241199	11	0.0402018	Yes	No
Brain-Substantianigra	112	FZD7	ENSG00000155760.2	2	0.000248863	0.00273749	11	0.0126544	Yes	No
Brain-Substantianigra	112	KIAA2012	ENSG00000182329.12	2	0.00533537	0.058689	11	0.0713015	No	No
Brain-Substantianigra	112	SUMO1	ENSG00000116030.16	2	0.000794406	0.00873847	11	0.0232729	Yes	No
Brain-Substantianigra	112	NOP58	ENSG00000055044.10	2	9.43701e-05	0.00103807	11	0.00708981	Yes	Yes
Brain-Substantianigra	112	RP11-686O6.2	ENSG00000273456.1	2	0.000567576	0.00567576	10	0.0186334	Yes	No
Brain-Substantianigra	112	BMPR2	ENSG00000204217.13	2	0.00163358	0.0163358	10	0.032421	Yes	No
Brain-Substantianigra	112	FAM117B	ENSG00000138439.11	2	0.00164369	0.0180806	11	0.0342147	Yes	No
Brain-Substantianigra	112	ICA1L	ENSG00000163596.16	2	0.0209691	0.209691	10	0.213603	No	No
Brain-Substantianigra	112	WDR12	ENSG00000138442.9	2	0.00104711	0.0115182	11	0.0269231	Yes	No
Brain-Substantianigra	112	CARF	ENSG00000138380.17	2	0.0255882	0.28147	11	0.283785	No	No
Brain-Substantianigra	112	NBEAL1	ENSG00000144426.18	2	0.000747344	0.00822078	11	0.0225143	Yes	No
Brain-Substantianigra	112	CYP20A1	ENSG00000119004.15	2	0.00034176	0.0034176	10	0.0143061	Yes	No
Brain-Substantianigra	112	ABI2	ENSG00000138443.15	2	0.00185829	0.0185829	10	0.034807	Yes	No
Brain-Substantianigra	112	RAPH1	ENSG00000173166.17	2	0.00246301	0.0270931	11	0.043133	Yes	No
Brain-Substantianigra	112	CD28	ENSG00000178562.17	2	0.00809441	0.0809441	10	0.0915889	No	No
Brain-Substantianigra	112	CTLA4	ENSG00000163599.14	2	0.000721893	0.00649704	9	0.019884	Yes	No
Brain-Substantianigra	112	PARD3B	ENSG00000116117.17	2	0.000492675	0.00886815	18	0.0234392	Yes	No
Brain-Substantianigra	112	NRP2	ENSG00000118257.16	2	0.000913659	0.0118776	13	0.0274367	Yes	No
Brain-Substantianigra	112	INO80D	ENSG00000114933.15	2	3.03939e-05	0.000455909	15	0.00413393	Yes	Yes
Brain-Substantianigra	112	AC007383.3	ENSG00000227946.1	2	0.00478455	0.0669837	14	0.0786679	No	No
Brain-Substantianigra	112	NDUFS1	ENSG00000023228.13	2	1.88836e-06	2.83254e-05	15	0.000465593	Yes	Yes
Brain-Substantianigra	112	EEF1B2	ENSG00000114942.13	2	0.00182573	0.0273859	15	0.0434074	Yes	No
Brain-Substantianigra	112	GPR1	ENSG00000183671.12	2	0.00176159	0.0264238	15	0.0425069	Yes	No
Brain-Substantianigra	112	ZDBF2	ENSG00000204186.7	2	0.00106145	0.0159218	15	0.0319765	Yes	No
Brain-Substantianigra	112	ADAM23	ENSG00000114948.12	2	0.0128705	0.193057	15	0.197564	No	No
Brain-Substantianigra	112	AC010731.4	ENSG00000235118.7	2	3.92476e-05	0.000549466	14	0.00471192	Yes	Yes
Brain-Substantianigra	112	MDH1B	ENSG00000138400.12	2	1.97352e-06	2.76293e-05	14	0.000456694	Yes	Yes
Brain-Substantianigra	112	FASTKD2	ENSG00000118246.13	2	0.00223731	0.0313223	14	0.0470474	Yes	No
Brain-Substantianigra	112	RP11-95H11.1	ENSG00000260171.1	2	0.000866204	0.0121269	14	0.0276834	Yes	No
Brain-Substantianigra	112	CPO	ENSG00000144410.4	2	0.000503555	0.00704977	14	0.020812	Yes	No
Brain-Substantianigra	112	KLF7	ENSG00000118263.14	2	0.00041269	0.00619036	15	0.0194489	Yes	No
Brain-Substantianigra	112	AC007879.2	ENSG00000234902.6	2	0.00295348	0.0443022	15	0.0584671	No	No
Brain-Substantianigra	112	AC007879.4	ENSG00000225916.1	2	0.0010136	0.015204	15	0.0311993	Yes	No
Brain-Substantianigra	112	MYOSLID	ENSG00000229647.1	2	0.000511766	0.00767649	15	0.0216953	Yes	No
Brain-Substantianigra	112	CREB1	ENSG00000118260.14	2	0.00544146	0.0761805	14	0.0872065	No	No
Brain-Substantianigra	112	METTL21A	ENSG00000144401.14	2	0.0121846	0.170585	14	0.175795	No	No
Brain-Substantianigra	112	CCNYL1	ENSG00000163249.11	2	0.00986676	0.148001	15	0.154126	No	No
Brain-Substantianigra	112	FZD5	ENSG00000163251.3	2	0.000838072	0.011733	14	0.0272555	Yes	No
Brain-Substantianigra	112	PLEKHM3	ENSG00000178385.14	2	0.00272188	0.0435501	16	0.057792	No	No
Brain-Substantianigra	112	CRYGD	ENSG00000118231.4	2	0.000829995	0.0116199	14	0.0270696	Yes	No
Brain-Substantianigra	112	CRYGB	ENSG00000182187.3	2	7.38493e-10	1.03389e-08	14	4.62223e-07	Yes	Yes
Brain-Substantianigra	112	C2orf80	ENSG00000188674.10	2	0.000211081	0.00316621	15	0.0137476	Yes	No
Brain-Substantianigra	112	IDH1	ENSG00000138413.13	2	0.000762221	0.0121955	16	0.0277459	Yes	No
Brain-Substantianigra	112	PIKFYVE	ENSG00000115020.16	2	0.00211755	0.0359983	17	0.0510895	No	No
Brain-Substantianigra	112	PTH2R	ENSG00000144407.9	2	0.00139142	0.0250456	18	0.0411514	Yes	No
Brain-Substantianigra	112	MAP2	ENSG00000078018.19	2	0.0121246	0.193993	16	0.198443	No	No
Brain-Substantianigra	112	UNC80	ENSG00000144406.18	2	0.000607402	0.00971842	16	0.0245474	Yes	No
Brain-Substantianigra	112	RPE	ENSG00000197713.14	2	0.00648668	0.0908135	14	0.100596	No	No
Brain-Substantianigra	112	KANSL1L	ENSG00000144445.16	2	0.00402417	0.0603626	15	0.0728191	No	No
Brain-Substantianigra	112	AC006994.2	ENSG00000279317.2	2	0.00011092	0.00155288	14	0.00914318	Yes	Yes
Brain-Substantianigra	112	ACADL	ENSG00000115361.7	2	0.00829753	0.116165	14	0.124137	No	No
Brain-Substantianigra	112	MYL1	ENSG00000168530.15	2	0.00159401	0.0207221	13	0.0369077	Yes	No
Brain-Substantianigra	112	LANCL1	ENSG00000115365.11	2	0.00952619	0.114314	12	0.122362	No	No
Brain-Substantianigra	112	CPS1	ENSG00000021826.14	2	0.000105916	0.00148283	14	0.00891133	Yes	Yes
Brain-Substantianigra	112	ERBB4	ENSG00000178568.14	2	0.00246243	0.0640233	26	0.0759887	No	No
Brain-Substantianigra	112	IKZF2	ENSG00000030419.16	2	0.00113619	0.018179	16	0.0343306	Yes	No
Brain-Substantianigra	112	RP11-105N14.1	ENSG00000270659.1	2	0.00576309	0.0864464	15	0.0966802	No	No
Brain-Substantianigra	112	AC079610.2	ENSG00000196096.3	2	0.00435788	0.0610103	14	0.0733598	No	No
Brain-Substantianigra	112	SPAG16	ENSG00000144451.18	2	0.000171036	0.0037628	22	0.0150581	Yes	No
Brain-Substantianigra	112	VWC2L	ENSG00000174453.9	2	0.00297546	0.0446319	15	0.0587473	No	No
Brain-Substantianigra	112	BARD1	ENSG00000138376.10	2	2.11004e-05	0.000337606	16	0.0033004	Yes	Yes
Brain-Substantianigra	112	ATIC	ENSG00000138363.14	2	0.000269101	0.00403652	15	0.0155872	Yes	No
Brain-Substantianigra	112	FN1	ENSG00000115414.18	2	0.0019873	0.0298095	15	0.0456149	Yes	No
Brain-Substantianigra	112	LINC00607	ENSG00000235770.5	2	0.000655808	0.00983712	15	0.0246683	Yes	No
Brain-Substantianigra	112	MREG	ENSG00000118242.15	2	0.000405593	0.0056783	14	0.0186358	Yes	No
Brain-Substantianigra	112	PECR	ENSG00000115425.13	2	0.000384831	0.00538764	14	0.0181845	Yes	No
Brain-Substantianigra	112	TMEM169	ENSG00000163449.10	2	0.000389465	0.00545251	14	0.018287	Yes	No
Brain-Substantianigra	112	XRCC5	ENSG00000079246.15	2	0.00149911	0.0209876	14	0.0371908	Yes	No
Brain-Substantianigra	112	LINC01963	ENSG00000260804.3	2	0.00109515	0.0153321	14	0.0313592	Yes	No
Brain-Substantianigra	112	MARCH4	ENSG00000144583.4	2	0.0040689	0.0610335	15	0.073373	No	No
Brain-Substantianigra	112	SMARCAL1	ENSG00000138375.12	2	0.00512172	0.0768257	15	0.0877946	No	No
Brain-Substantianigra	112	RPL37A	ENSG00000197756.9	2	0.000817304	0.0122596	15	0.0278383	Yes	No
Brain-Substantianigra	112	IGFBP2	ENSG00000115457.9	2	0.000496722	0.0069541	14	0.0206276	Yes	No
Brain-Substantianigra	112	IGFBP5	ENSG00000115461.4	2	0.00286927	0.0401697	14	0.0548287	No	No
Brain-Substantianigra	112	DIRC3-AS1	ENSG00000233143.1	2	0.00107962	0.014035	13	0.0299202	Yes	No
Brain-Substantianigra	112	DIRC3	ENSG00000231672.6	2	0.0022596	0.0338939	15	0.0492474	Yes	No
Brain-Substantianigra	112	TNS1	ENSG00000079308.16	2	0.0024161	0.0314093	13	0.047105	Yes	No
Brain-Substantianigra	112	RUFY4	ENSG00000188282.12	2	0.000348685	0.00418422	12	0.0158824	Yes	No
Brain-Substantianigra	112	CXCR2	ENSG00000180871.7	2	0.00103603	0.0113964	11	0.0267313	Yes	No
Brain-Substantianigra	112	CXCR1	ENSG00000163464.7	2	0.00134092	0.0147501	11	0.030737	Yes	No
Brain-Substantianigra	112	ARPC2	ENSG00000163466.15	2	0.00076441	0.00917292	12	0.0238793	Yes	No
Brain-Substantianigra	112	GPBAR1	ENSG00000179921.14	2	0.00215351	0.0236886	11	0.0397725	Yes	No
Brain-Substantianigra	112	AAMP	ENSG00000127837.9	2	0.0183445	0.201789	11	0.20602	No	No
Brain-Substantianigra	112	PNKD	ENSG00000127838.13	2	0.00553674	0.0664409	12	0.0781593	No	No
Brain-Substantianigra	112	TMBIM1	ENSG00000135926.14	2	0.00504314	0.0554745	11	0.0685376	No	No
Brain-Substantianigra	112	CATIP	ENSG00000158428.3	2	0.00176648	0.0194313	11	0.0356258	Yes	No
Brain-Substantianigra	112	SLC11A1	ENSG00000018280.16	2	0.00105879	0.0116467	11	0.0271032	Yes	No
Brain-Substantianigra	112	CTDSP1	ENSG00000144579.7	2	0.000366406	0.00403047	11	0.0155872	Yes	No
Brain-Substantianigra	112	USP37	ENSG00000135913.10	2	0.00102691	0.011296	11	0.0265977	Yes	No
Brain-Substantianigra	112	CNOT9	ENSG00000144580.13	2	0.00261947	0.0261947	10	0.0422865	Yes	No
Brain-Substantianigra	112	PLCD4	ENSG00000115556.13	2	0.000224435	0.00224435	10	0.0113014	Yes	No
Brain-Substantianigra	112	ZNF142	ENSG00000115568.15	2	0.0021342	0.021342	10	0.0375763	Yes	No
Brain-Substantianigra	112	BCS1L	ENSG00000074582.12	2	0.00276891	0.0276891	10	0.0436805	Yes	No
Brain-Substantianigra	112	RNF25	ENSG00000163481.7	2	0.00223403	0.0223403	10	0.0384546	Yes	No
Brain-Substantianigra	112	STK36	ENSG00000163482.11	2	0.002075	0.02075	10	0.0369346	Yes	No
Brain-Substantianigra	112	TTLL4	ENSG00000135912.10	2	0.00225217	0.0247739	11	0.0409084	Yes	No
Brain-Substantianigra	112	CYP27A1	ENSG00000135929.8	2	0.0002154	0.0023694	11	0.0116225	Yes	No
Brain-Substantianigra	112	RP11-459I19.1	ENSG00000272555.1	2	0.00450528	0.0495581	11	0.0630839	No	No
Brain-Substantianigra	112	WNT6	ENSG00000115596.3	2	3.79667e-05	0.000417634	11	0.00387862	Yes	Yes
Brain-Substantianigra	112	WNT10A	ENSG00000135925.8	2	0.00367342	0.0404076	11	0.0550539	No	No
Brain-Substantianigra	112	CDK5R2	ENSG00000171450.5	2	0.00461276	0.0507403	11	0.0641041	No	No
Brain-Substantianigra	112	FEV	ENSG00000163497.2	2	0.0036477	0.0437724	12	0.057993	No	No
Brain-Substantianigra	112	CRYBA2	ENSG00000163499.11	2	0.00122099	0.0146519	12	0.0306324	Yes	No
Brain-Substantianigra	112	CFAP65	ENSG00000181378.13	2	0.000703643	0.00844372	12	0.0228356	Yes	No
Brain-Substantianigra	112	IHH	ENSG00000163501.6	2	0.00503589	0.0604307	12	0.0728573	No	No
Brain-Substantianigra	112	RP11-33O4.1	ENSG00000272644.1	2	0.00229963	0.0275955	12	0.0436322	Yes	No
Brain-Substantianigra	112	NHEJ1	ENSG00000187736.12	2	0.00373633	0.044836	12	0.0589084	No	No
Brain-Substantianigra	112	SLC23A3	ENSG00000213901.10	2	0.00110952	0.0133142	12	0.0290872	Yes	No
Brain-Substantianigra	112	CNPPD1	ENSG00000115649.15	2	3.29458e-06	3.95349e-05	12	0.000614052	Yes	Yes
Brain-Substantianigra	112	FAM134A	ENSG00000144567.10	2	0.00104361	0.0125233	12	0.0281478	Yes	No
Brain-Substantianigra	112	ZFAND2B	ENSG00000158552.12	2	0.00171756	0.0206108	12	0.0367995	Yes	No
Brain-Substantianigra	112	ABCB6	ENSG00000115657.12	2	0.00594875	0.071385	12	0.0826464	No	No
Brain-Substantianigra	112	ATG9A	ENSG00000198925.10	2	0.00284335	0.0341202	12	0.0494625	Yes	No
Brain-Substantianigra	112	ANKZF1	ENSG00000163516.13	2	0.00678368	0.0814042	12	0.0920055	No	No
Brain-Substantianigra	112	GLB1L	ENSG00000163521.15	2	0.00503435	0.0604122	12	0.0728573	No	No
Brain-Substantianigra	112	STK16	ENSG00000115661.13	2	0.000129019	0.00154823	12	0.00912179	Yes	Yes
Brain-Substantianigra	112	TUBA4A	ENSG00000127824.13	2	0.00194534	0.0233441	12	0.0393996	Yes	No
Brain-Substantianigra	112	TUBA4B	ENSG00000243910.7	2	0.00234505	0.0281406	12	0.0440792	Yes	No
Brain-Substantianigra	112	DNAJB2	ENSG00000135924.15	2	0.00473478	0.0568174	12	0.0697139	No	No
Brain-Substantianigra	112	PTPRN	ENSG00000054356.13	2	0.000949634	0.0113956	12	0.0267313	Yes	No
Brain-Substantianigra	112	RESP18	ENSG00000182698.11	2	7.60037e-10	9.88049e-09	13	4.43932e-07	Yes	Yes
Brain-Substantianigra	112	DNPEP	ENSG00000123992.18	2	0.00115712	0.0150425	13	0.0310577	Yes	No
Brain-Substantianigra	112	DES	ENSG00000175084.11	2	0.000401844	0.00522398	13	0.0179448	Yes	No
Brain-Substantianigra	112	SPEG	ENSG00000072195.14	2	0.0011868	0.0166152	14	0.0327237	Yes	No
Brain-Substantianigra	112	GMPPA	ENSG00000144591.18	2	0.000244858	0.00342801	14	0.0143201	Yes	No
Brain-Substantianigra	112	ASIC4	ENSG00000072182.12	2	0.0107743	0.15084	14	0.156829	No	No
Brain-Substantianigra	112	CHPF	ENSG00000123989.13	2	0.00305911	0.0428275	14	0.0572112	No	No
Brain-Substantianigra	112	TMEM198	ENSG00000188760.10	2	0.000131898	0.00184657	14	0.0100787	Yes	No
Brain-Substantianigra	112	OBSL1	ENSG00000124006.14	2	0.000161226	0.00225716	14	0.0113279	Yes	No
Brain-Substantianigra	112	INHA	ENSG00000123999.4	2	0.00133724	0.0187214	14	0.034961	Yes	No
Brain-Substantianigra	112	STK11IP	ENSG00000144589.21	2	0.000392929	0.005501	14	0.0183778	Yes	No
Brain-Substantianigra	112	SLC4A3	ENSG00000114923.16	2	0.000109064	0.00152689	14	0.00904387	Yes	Yes
Brain-Substantianigra	112	RP11-256I23.3	ENSG00000267919.1	2	0.00012273	0.00171822	14	0.00968018	Yes	Yes
Brain-Substantianigra	112	EPHA4	ENSG00000116106.11	2	0.000984785	0.0147718	15	0.0307612	Yes	No
Brain-Substantianigra	112	PAX3	ENSG00000135903.18	2	0.000369075	0.00553613	15	0.0184308	Yes	No
Brain-Substantianigra	112	CCDC140	ENSG00000163081.2	2	0.00547315	0.0820973	15	0.0926609	No	No
Brain-Substantianigra	112	RP11-384O8.1	ENSG00000267034.1	2	0.00150292	0.0225438	15	0.0386515	Yes	No
Brain-Substantianigra	112	SGPP2	ENSG00000163082.9	2	0.00313546	0.0470319	15	0.0608745	No	No
Brain-Substantianigra	112	FARSB	ENSG00000116120.9	2	4.26866e-05	0.000597613	14	0.00496413	Yes	Yes
Brain-Substantianigra	112	MOGAT1	ENSG00000124003.12	2	0.0073627	0.103078	14	0.11191	No	No
Brain-Substantianigra	112	ACSL3	ENSG00000123983.13	2	0.00502102	0.0753153	15	0.0863991	No	No
Brain-Substantianigra	112	KCNE4	ENSG00000152049.6	2	0.000237514	0.00356272	15	0.0146188	Yes	No
Brain-Substantianigra	112	SCG2	ENSG00000171951.4	2	0.000285411	0.00456658	16	0.0166595	Yes	No
Brain-Substantianigra	112	AP1S3	ENSG00000152056.16	2	0.00279399	0.0447039	16	0.0587862	No	No
Brain-Substantianigra	112	WDFY1	ENSG00000085449.14	2	0.0023718	0.0379487	16	0.0527767	No	No
Brain-Substantianigra	112	MRPL44	ENSG00000135900.3	2	0.00875618	0.140099	16	0.14666	No	No
Brain-Substantianigra	112	SERPINE2	ENSG00000135919.12	2	0.00135834	0.0217335	16	0.0379688	Yes	No
Brain-Substantianigra	112	FAM124B	ENSG00000124019.9	2	1.80015e-05	0.000288024	16	0.00295183	Yes	Yes
Brain-Substantianigra	112	CUL3	ENSG00000036257.12	2	0.00192224	0.032678	17	0.0482274	Yes	No
Brain-Substantianigra	112	DOCK10	ENSG00000135905.18	2	2.62404e-05	0.000472326	18	0.00423378	Yes	Yes
Brain-Substantianigra	112	NYAP2	ENSG00000144460.12	2	0.0018708	0.0318037	17	0.0474357	Yes	No
Brain-Substantianigra	112	RP11-314B1.2	ENSG00000273301.1	2	0.00323261	0.0484891	15	0.0621888	No	No
Brain-Substantianigra	112	IRS1	ENSG00000169047.5	2	0.00011268	0.00191557	17	0.0103301	Yes	No
Brain-Substantianigra	112	RP11-395N3.2	ENSG00000272622.1	2	0.0138695	0.235782	17	0.239086	No	No
Brain-Substantianigra	112	RHBDD1	ENSG00000144468.16	2	0.00298038	0.0536469	18	0.0667741	No	No
Brain-Substantianigra	112	COL4A4	ENSG00000081052.11	2	0.000995255	0.0189098	19	0.0351308	Yes	No
Brain-Substantianigra	112	COL4A3	ENSG00000169031.18	2	8.41726e-05	0.00159928	19	0.00928794	Yes	Yes
Brain-Substantianigra	112	MFF	ENSG00000168958.19	2	2.60742e-05	0.000469336	18	0.00421747	Yes	Yes
Brain-Substantianigra	112	AGFG1	ENSG00000173744.17	2	0.0055617	0.100111	18	0.109132	No	No
Brain-Substantianigra	112	SLC19A3	ENSG00000135917.13	2	0.000811018	0.0145983	18	0.0305904	Yes	No
Brain-Substantianigra	112	CCL20	ENSG00000115009.11	2	0.000420032	0.00756057	18	0.0215263	Yes	No
Brain-Substantianigra	112	DAW1	ENSG00000123977.9	2	0.00196023	0.0372443	19	0.0522284	No	No
Brain-Substantianigra	112	SPHKAP	ENSG00000153820.12	2	0.000272454	0.00544907	20	0.0182857	Yes	No
Brain-Substantianigra	112	PID1	ENSG00000153823.18	2	0.00188447	0.0376895	20	0.0525703	No	No
Brain-Substantianigra	112	DNER	ENSG00000187957.7	2	0.00480993	0.101008	21	0.109982	No	No
Brain-Substantianigra	112	TRIP12	ENSG00000153827.13	2	0.000794693	0.0150992	19	0.0310976	Yes	No
Brain-Substantianigra	112	FBXO36	ENSG00000153832.11	2	0.000257848	0.00489912	19	0.0173508	Yes	No
Brain-Substantianigra	112	SLC16A14	ENSG00000163053.10	2	0.00710322	0.134961	19	0.141817	No	No
Brain-Substantianigra	112	SP110	ENSG00000135899.17	2	3.07935e-05	0.000554283	18	0.00473907	Yes	Yes
Brain-Substantianigra	112	SP140	ENSG00000079263.18	2	0.00261068	0.0469922	18	0.0608396	No	No
Brain-Substantianigra	112	SP140L	ENSG00000185404.16	2	0.000576892	0.0103841	18	0.0253956	Yes	No
Brain-Substantianigra	112	SP100	ENSG00000067066.16	2	0.00115845	0.0220106	19	0.0382234	Yes	No
Brain-Substantianigra	112	LINC01907	ENSG00000226125.1	2	0.00223327	0.0379656	17	0.052788	No	No
Brain-Substantianigra	112	CAB39	ENSG00000135932.10	2	0.00290387	0.0522697	18	0.065467	No	No
Brain-Substantianigra	112	ITM2C	ENSG00000135916.15	2	0.00185426	0.0315224	17	0.0472075	Yes	No
Brain-Substantianigra	112	GPR55	ENSG00000135898.9	2	0.000133223	0.00239801	18	0.0117023	Yes	No
Brain-Substantianigra	112	SPATA3-AS1	ENSG00000238062.5	2	0.00134693	0.0228978	17	0.0389417	Yes	No
Brain-Substantianigra	112	SPATA3	ENSG00000173699.15	2	2.99337e-10	5.08873e-09	17	2.41921e-07	Yes	Yes
Brain-Substantianigra	112	C2orf72	ENSG00000204128.5	2	0.00300901	0.0511531	17	0.0644945	No	No
Brain-Substantianigra	112	PSMD1	ENSG00000173692.12	2	0.000102996	0.00175093	17	0.00982145	Yes	Yes
Brain-Substantianigra	112	HTR2B	ENSG00000135914.5	2	4.15851e-05	0.000706946	17	0.00554749	Yes	Yes
Brain-Substantianigra	112	ARMC9	ENSG00000135931.17	2	0.00109688	0.0175502	16	0.0336456	Yes	No
Brain-Substantianigra	112	B3GNT7	ENSG00000156966.6	2	0.00734857	0.10288	14	0.111749	No	No
Brain-Substantianigra	112	NCL	ENSG00000115053.15	2	0.000296364	0.0041491	14	0.0157987	Yes	No
Brain-Substantianigra	112	LINC00471	ENSG00000181798.2	2	1.8897e-05	0.000264558	14	0.00277932	Yes	Yes
Brain-Substantianigra	112	NMUR1	ENSG00000171596.6	2	0.00255873	0.0358222	14	0.0509359	No	No
Brain-Substantianigra	112	PTMA	ENSG00000187514.16	2	0.000645538	0.00839199	13	0.022752	Yes	No
Brain-Substantianigra	112	PDE6D	ENSG00000156973.13	2	4.09229e-05	0.000531997	13	0.00461261	Yes	Yes
Brain-Substantianigra	112	COPS7B	ENSG00000144524.17	2	0.000108242	0.00140715	13	0.00862662	Yes	Yes
Brain-Substantianigra	112	NPPC	ENSG00000163273.3	2	0.00617781	0.0803115	13	0.0910046	No	No
Brain-Substantianigra	112	DIS3L2	ENSG00000144535.19	2	0.000961779	0.0163502	17	0.0324251	Yes	No
Brain-Substantianigra	112	ECEL1	ENSG00000171551.11	2	0.00509284	0.0712998	14	0.0825796	No	No
Brain-Substantianigra	112	PRSS56	ENSG00000237412.6	2	0.00560527	0.0784738	14	0.089338	No	No
Brain-Substantianigra	112	CHRND	ENSG00000135902.9	2	0.00221682	0.0310354	14	0.0467686	Yes	No
Brain-Substantianigra	112	TIGD1	ENSG00000221944.6	2	0.000435609	0.00609853	14	0.0193206	Yes	No
Brain-Substantianigra	112	EIF4E2	ENSG00000135930.13	2	0.000416168	0.00582635	14	0.018853	Yes	No
Brain-Substantianigra	112	EFHD1	ENSG00000115468.11	2	0.000170869	0.00239217	14	0.0116827	Yes	No
Brain-Substantianigra	112	GIGYF2	ENSG00000204120.14	2	0.0089289	0.133934	15	0.140844	No	No
Brain-Substantianigra	112	KCNJ13	ENSG00000115474.6	2	0.0005684	0.00795761	14	0.0221015	Yes	No
Brain-Substantianigra	112	C2orf82	ENSG00000182600.9	2	2.2144e-11	3.3216e-10	15	2.09249e-08	Yes	Yes
Brain-Substantianigra	112	NGEF	ENSG00000066248.14	2	0.000153154	0.00229731	15	0.0114301	Yes	No
Brain-Substantianigra	112	INPP5D	ENSG00000168918.13	2	1.08861e-05	0.000174177	16	0.00202331	Yes	Yes
Brain-Substantianigra	112	ATG16L1	ENSG00000085978.21	2	0.000102676	0.00164282	16	0.00945949	Yes	Yes
Brain-Substantianigra	112	SAG	ENSG00000130561.16	2	8.77742e-05	0.00149216	17	0.00894056	Yes	Yes
Brain-Substantianigra	112	DGKD	ENSG00000077044.10	2	0.00729689	0.124047	17	0.131576	No	No
Brain-Substantianigra	112	USP40	ENSG00000085982.13	2	1.20164e-06	2.04279e-05	17	0.000358025	Yes	Yes
Brain-Substantianigra	112	ARL4C	ENSG00000188042.7	2	0.0005111	0.010222	20	0.0251855	Yes	No
Brain-Substantianigra	112	SH3BP4	ENSG00000130147.15	2	0.00429198	0.0858396	20	0.0961141	No	No
Brain-Substantianigra	112	AGAP1	ENSG00000157985.18	2	0.000793184	0.0190364	24	0.0352324	Yes	No
Brain-Substantianigra	112	GBX2	ENSG00000168505.6	2	0.00406987	0.0691879	17	0.080652	No	No
Brain-Substantianigra	112	IQCA1	ENSG00000132321.16	2	0.00128764	0.0218899	17	0.0381089	Yes	No
Brain-Substantianigra	112	ACKR3	ENSG00000144476.5	2	0.00684841	0.102726	15	0.111623	No	No
Brain-Substantianigra	112	COPS8	ENSG00000198612.10	2	0.000333232	0.00533171	16	0.0181043	Yes	No
Brain-Substantianigra	112	COL6A3	ENSG00000163359.15	2	0.000154106	0.00261979	17	0.0123491	Yes	No
Brain-Substantianigra	112	MLPH	ENSG00000115648.13	2	0.00291	0.04947	17	0.0630073	No	No
Brain-Substantianigra	112	RAB17	ENSG00000124839.12	2	0.000426826	0.00725604	17	0.0210926	Yes	No
Brain-Substantianigra	112	AC096574.5	ENSG00000227107.1	2	0.000241872	0.00435369	18	0.0162235	Yes	No
Brain-Substantianigra	112	LRRFIP1	ENSG00000124831.18	2	0.00038399	0.00729582	19	0.0211231	Yes	No
Brain-Substantianigra	112	RBM44	ENSG00000177483.11	2	0.00120347	0.0216624	18	0.0378807	Yes	No
Brain-Substantianigra	112	RAMP1	ENSG00000132329.10	2	0.00130413	0.0234743	18	0.0395563	Yes	No
Brain-Substantianigra	112	UBE2F	ENSG00000184182.18	2	0.00262954	0.0473318	18	0.0611441	No	No
Brain-Substantianigra	112	SCLY	ENSG00000132330.16	2	0.000138232	0.00248817	18	0.0119449	Yes	No
Brain-Substantianigra	112	ESPNL	ENSG00000144488.14	2	4.27457e-05	0.000812169	19	0.00609379	Yes	Yes
Brain-Substantianigra	112	KLHL30	ENSG00000168427.8	2	0.00495333	0.0941132	19	0.103569	No	No
Brain-Substantianigra	112	ERFE	ENSG00000178752.15	2	0.000316283	0.00600937	19	0.01918	Yes	No
Brain-Substantianigra	112	ILKAP	ENSG00000132323.8	2	0.00111014	0.0210927	19	0.0372838	Yes	No
Brain-Substantianigra	112	HES6	ENSG00000144485.10	2	1.5489e-09	2.94291e-08	19	1.15016e-06	Yes	Yes
Brain-Substantianigra	112	PER2	ENSG00000132326.11	2	0.00259499	0.0518998	20	0.0651622	No	No
Brain-Substantianigra	112	TRAF3IP1	ENSG00000204104.11	2	0.00154324	0.0308649	20	0.046613	Yes	No
Brain-Substantianigra	112	ASB1	ENSG00000065802.11	2	2.9764e-06	5.65515e-05	19	0.000815764	Yes	Yes
Brain-Substantianigra	112	TWIST2	ENSG00000233608.3	2	0.000267045	0.00534091	20	0.0181218	Yes	No
Brain-Substantianigra	112	HDAC4	ENSG00000068024.16	2	0.00160937	0.0386248	24	0.0534089	No	No
Brain-Substantianigra	112	NDUFA10	ENSG00000130414.11	2	9.04537e-07	2.17089e-05	24	0.000377174	Yes	Yes
Brain-Substantianigra	112	OR6B3	ENSG00000178586.4	2	0.00144253	0.0317356	22	0.0473607	Yes	No
Brain-Substantianigra	112	COPS9	ENSG00000172428.10	2	0.000161588	0.00339335	21	0.0142337	Yes	No
Brain-Substantianigra	112	OTOS	ENSG00000178602.7	2	0.000363287	0.00762903	21	0.0216271	Yes	No
Brain-Substantianigra	112	GPC1	ENSG00000063660.8	2	0.000170007	0.00357016	21	0.014629	Yes	No
Brain-Substantianigra	112	ANKMY1	ENSG00000144504.15	2	5.43137e-05	0.0011949	22	0.00775448	Yes	Yes
Brain-Substantianigra	112	DUSP28	ENSG00000188542.9	2	0.00484883	0.101825	21	0.110751	No	No
Brain-Substantianigra	112	RNPEPL1	ENSG00000142327.12	2	0.000601762	0.012637	21	0.0282904	Yes	No
Brain-Substantianigra	112	CAPN10	ENSG00000142330.19	2	1.83069e-05	0.000384445	21	0.00365903	Yes	Yes
Brain-Substantianigra	112	GPR35	ENSG00000178623.11	2	5.07274e-08	1.06527e-06	21	2.77356e-05	Yes	Yes
Brain-Substantianigra	112	KIF1A	ENSG00000130294.15	2	0.000840724	0.0193366	23	0.0355486	Yes	No
Brain-Substantianigra	112	SNED1	ENSG00000162804.13	2	0.000431227	0.00905576	21	0.0236876	Yes	No
Brain-Substantianigra	112	MTERF4	ENSG00000122085.16	2	0.00030837	0.0061674	20	0.0194266	Yes	No
Brain-Substantianigra	112	PASK	ENSG00000115687.13	2	0.000162461	0.00324922	20	0.0139467	Yes	No
Brain-Substantianigra	112	PPP1R7	ENSG00000115685.14	2	0.00103837	0.0207675	20	0.0369531	Yes	No
Brain-Substantianigra	112	ANO7	ENSG00000146205.13	2	1.16828e-06	2.21974e-05	19	0.000384179	Yes	Yes
Brain-Substantianigra	112	HDLBP	ENSG00000115677.16	2	0.00215049	0.0387088	18	0.0534746	No	No
Brain-Substantianigra	112	SEPT2	ENSG00000168385.17	2	1.70046e-12	2.89079e-11	17	2.31481e-09	Yes	Yes
Brain-Substantianigra	112	FARP2	ENSG00000006607.13	2	0.00429704	0.0730497	17	0.0842594	No	No
Brain-Substantianigra	112	STK25	ENSG00000115694.14	2	0.000879971	0.0131996	15	0.0289737	Yes	No
Brain-Substantianigra	112	BOK	ENSG00000176720.4	2	0.000772534	0.011588	15	0.0270162	Yes	No
Brain-Substantianigra	112	RP11-367H1.1	ENSG00000273113.1	2	0.00118787	0.0178181	15	0.0339353	Yes	No
Brain-Substantianigra	112	THAP4	ENSG00000176946.11	2	0.00117475	0.0176213	15	0.0337308	Yes	No
Brain-Substantianigra	112	ATG4B	ENSG00000168397.16	2	0.000155509	0.00217712	14	0.0111057	Yes	No
Brain-Substantianigra	112	DTYMK	ENSG00000168393.12	2	0.000172265	0.00223945	13	0.0112862	Yes	No
Brain-Substantianigra	112	ING5	ENSG00000168395.15	2	0.00392029	0.0509638	13	0.0643187	No	No
Brain-Substantianigra	112	D2HGDH	ENSG00000180902.17	2	7.39235e-10	9.61006e-09	13	4.33946e-07	Yes	Yes
Brain-Substantianigra	112	GAL3ST2	ENSG00000154252.11	2	0.00067526	0.00877838	13	0.023324	Yes	No
Brain-Substantianigra	112	NEU4	ENSG00000204099.11	2	1.80052e-05	0.000216062	12	0.00239262	Yes	Yes
Brain-Substantianigra	112	AC114730.2	ENSG00000235151.1	2	0.00243192	0.029183	12	0.0450125	Yes	No
Brain-Substantianigra	112	PDCD1	ENSG00000188389.10	2	0.00253301	0.0303961	12	0.0461602	Yes	No
Brain-Substantianigra	112	RTP5	ENSG00000188011.5	2	0.00214998	0.0257998	12	0.041945	Yes	No
Brain-Substantianigra	112	AC131097.4	ENSG00000216921.7	2	0.000113937	0.00125331	11	0.00799483	Yes	Yes
Brain-Substantianigra	112	LINC01238	ENSG00000237940.3	2	1.43931e-05	0.000143931	10	0.00174041	Yes	Yes
Brain-Substantianigra	112	LINC01238	ENSG00000261186.2	2	5.6828e-14	5.6828e-13	10	6.84359e-11	Yes	Yes
Brain-Substantianigra	112	CHL1	ENSG00000134121.9	3	0.00357279	0.0393007	11	0.0540066	No	No
Brain-Substantianigra	112	LINC01266	ENSG00000224957.5	3	0.000411622	0.00699758	17	0.0207088	Yes	No
Brain-Substantianigra	112	AC090044.2	ENSG00000224239.1	3	0.000229735	0.00413524	18	0.0157748	Yes	No
Brain-Substantianigra	112	CNTN6	ENSG00000134115.12	3	2.70703e-05	0.000622617	23	0.00507737	Yes	Yes
Brain-Substantianigra	112	CNTN4	ENSG00000144619.14	3	0.00044246	0.0154861	35	0.0315264	Yes	No
Brain-Substantianigra	112	TRNT1	ENSG00000072756.16	3	0.00169594	0.0390067	23	0.0537626	No	No
Brain-Substantianigra	112	CRBN	ENSG00000113851.14	3	6.18027e-06	0.000142146	23	0.00172793	Yes	Yes
Brain-Substantianigra	112	SUMF1	ENSG00000144455.13	3	6.44281e-08	1.80399e-06	28	4.42812e-05	Yes	Yes
Brain-Substantianigra	112	LRRN1	ENSG00000175928.5	3	0.000160767	0.00337611	21	0.0142034	Yes	No
Brain-Substantianigra	112	SETMAR	ENSG00000170364.12	3	5.52736e-05	0.00110547	20	0.00738771	Yes	Yes
Brain-Substantianigra	112	ITPR1	ENSG00000150995.18	3	0.00123872	0.0297293	24	0.0455449	Yes	No
Brain-Substantianigra	112	BHLHE40	ENSG00000134107.4	3	0.000387742	0.00775484	20	0.0218151	Yes	No
Brain-Substantianigra	112	ARL8B	ENSG00000134108.12	3	0.000252665	0.00530597	21	0.0180782	Yes	No
Brain-Substantianigra	112	EDEM1	ENSG00000134109.10	3	0.000130307	0.00260614	20	0.012293	Yes	No
Brain-Substantianigra	112	GRM7	ENSG00000196277.15	3	0.00336331	0.107626	32	0.116162	No	No
Brain-Substantianigra	112	LMCD1	ENSG00000071282.11	3	0.000169379	0.00372633	22	0.0149891	Yes	No
Brain-Substantianigra	112	SSUH2	ENSG00000125046.14	3	0.000490449	0.0102994	21	0.0252779	Yes	No
Brain-Substantianigra	112	CAV3	ENSG00000182533.6	3	0.0020837	0.0437576	21	0.0579777	No	No
Brain-Substantianigra	112	OXTR	ENSG00000180914.10	3	9.5403e-09	1.90806e-07	20	6.22781e-06	Yes	Yes
Brain-Substantianigra	112	RAD18	ENSG00000070950.9	3	0.000482519	0.0101329	21	0.0250844	Yes	No
Brain-Substantianigra	112	SRGAP3	ENSG00000196220.15	3	0.000560436	0.0117692	21	0.0273148	Yes	No
Brain-Substantianigra	112	SRGAP3-AS4	ENSG00000235830.1	3	0.00148878	0.0253092	17	0.0414203	Yes	No
Brain-Substantianigra	112	THUMPD3	ENSG00000134077.15	3	2.48666e-06	4.22732e-05	17	0.000644907	Yes	Yes
Brain-Substantianigra	112	SETD5	ENSG00000168137.15	3	0.00137717	0.0234119	17	0.0394843	Yes	No
Brain-Substantianigra	112	LHFPL4	ENSG00000156959.8	3	0.00106907	0.0181742	17	0.034327	Yes	No
Brain-Substantianigra	112	MTMR14	ENSG00000163719.19	3	0.00626929	0.106578	17	0.115169	No	No
Brain-Substantianigra	112	CPNE9	ENSG00000144550.12	3	0.000795527	0.0127284	16	0.0284103	Yes	No
Brain-Substantianigra	112	BRPF1	ENSG00000156983.15	3	0.000237706	0.0038033	16	0.0151448	Yes	No
Brain-Substantianigra	112	OGG1	ENSG00000114026.21	3	0.000825672	0.0132108	16	0.0289832	Yes	No
Brain-Substantianigra	112	CAMK1	ENSG00000134072.10	3	0.00123797	0.0198075	16	0.0360077	Yes	No
Brain-Substantianigra	112	TADA3	ENSG00000171148.13	3	0.00203	0.03248	16	0.0480571	Yes	No
Brain-Substantianigra	112	ARPC4	ENSG00000241553.12	3	0.000465106	0.00744169	16	0.0213057	Yes	No
Brain-Substantianigra	112	TTLL3	ENSG00000214021.15	3	0.00178935	0.0286297	16	0.0444711	Yes	No
Brain-Substantianigra	112	RPUSD3	ENSG00000156990.14	3	0.000272619	0.0043619	16	0.0162373	Yes	No
Brain-Substantianigra	112	CIDEC	ENSG00000187288.10	3	0.0159156	0.25465	16	0.257306	No	No
Brain-Substantianigra	112	JAGN1	ENSG00000171135.13	3	0.000310838	0.00466257	15	0.0168576	Yes	No
Brain-Substantianigra	112	IL17RE	ENSG00000163701.18	3	0.00597229	0.0895843	15	0.0994725	No	No
Brain-Substantianigra	112	IL17RC	ENSG00000163702.18	3	0.00408448	0.0612672	15	0.0735508	No	No
Brain-Substantianigra	112	CRELD1	ENSG00000163703.17	3	0.000485265	0.00727897	15	0.0211177	Yes	No
Brain-Substantianigra	112	PRRT3	ENSG00000163704.11	3	0.000525308	0.00787961	15	0.0219763	Yes	No
Brain-Substantianigra	112	EMC3	ENSG00000125037.12	3	0.00120299	0.0180448	15	0.0341758	Yes	No
Brain-Substantianigra	112	AC022007.5	ENSG00000206567.9	3	0.000240911	0.00361366	15	0.0147502	Yes	No
Brain-Substantianigra	112	FANCD2	ENSG00000144554.10	3	0.000157393	0.00251829	16	0.0120223	Yes	No
Brain-Substantianigra	112	BRK1	ENSG00000254999.3	3	0.0005829	0.0087435	15	0.0232801	Yes	No
Brain-Substantianigra	112	VHL	ENSG00000134086.7	3	0.00135771	0.0203656	15	0.03656	Yes	No
Brain-Substantianigra	112	IRAK2	ENSG00000134070.4	3	0.000370653	0.0055598	15	0.0184713	Yes	No
Brain-Substantianigra	112	TATDN2	ENSG00000157014.10	3	0.000414595	0.00621892	15	0.019459	Yes	No
Brain-Substantianigra	112	GHRL	ENSG00000157017.15	3	0.0119765	0.179648	15	0.184586	No	No
Brain-Substantianigra	112	SEC13	ENSG00000157020.17	3	0.0015556	0.023334	15	0.0393973	Yes	No
Brain-Substantianigra	112	ATP2B2	ENSG00000157087.17	3	2.33367e-05	0.00042006	18	0.00389713	Yes	Yes
Brain-Substantianigra	112	LINC00606	ENSG00000226567.1	3	1.6178e-05	0.000258848	16	0.00272888	Yes	Yes
Brain-Substantianigra	112	SLC6A11	ENSG00000132164.9	3	0.00222352	0.0400233	18	0.0546951	No	No
Brain-Substantianigra	112	SLC6A1	ENSG00000157103.10	3	0.00606143	0.103044	17	0.111888	No	No
Brain-Substantianigra	112	HRH1	ENSG00000196639.6	3	0.000498829	0.00798127	16	0.0221229	Yes	No
Brain-Substantianigra	112	ATG7	ENSG00000197548.12	3	0.00197743	0.0336164	17	0.0490418	Yes	No
Brain-Substantianigra	112	VGLL4	ENSG00000144560.14	3	0.0018953	0.0303249	16	0.0460988	Yes	No
Brain-Substantianigra	112	TAMM41	ENSG00000144559.10	3	3.88797e-08	5.83195e-07	15	1.66784e-05	Yes	Yes
Brain-Substantianigra	112	SYN2	ENSG00000157152.16	3	0.000365276	0.0062097	17	0.019459	Yes	No
Brain-Substantianigra	112	TIMP4	ENSG00000157150.4	3	1.24214e-07	1.86321e-06	15	4.52418e-05	Yes	Yes
Brain-Substantianigra	112	PPARG	ENSG00000132170.19	3	0.00176053	0.029929	17	0.0456976	Yes	No
Brain-Substantianigra	112	TSEN2	ENSG00000154743.17	3	0.000185341	0.0031508	17	0.0137067	Yes	No
Brain-Substantianigra	112	MKRN2OS	ENSG00000225526.4	3	0.00146635	0.0249279	17	0.0410675	Yes	No
Brain-Substantianigra	112	MKRN2	ENSG00000075975.15	3	0.000533114	0.00852983	16	0.0229788	Yes	No
Brain-Substantianigra	112	RAF1	ENSG00000132155.11	3	0.00206519	0.0351083	17	0.0503058	No	No
Brain-Substantianigra	112	CAND2	ENSG00000144712.11	3	0.00122972	0.0209053	17	0.0371188	Yes	No
Brain-Substantianigra	112	RPL32	ENSG00000144713.12	3	0.00465388	0.0791159	17	0.0899099	No	No
Brain-Substantianigra	112	IQSEC1	ENSG00000144711.13	3	0.000527554	0.00896842	17	0.0235511	Yes	No
Brain-Substantianigra	112	NUP210	ENSG00000132182.11	3	0.000184099	0.00331377	18	0.0141101	Yes	No
Brain-Substantianigra	112	HDAC11	ENSG00000163517.14	3	0.00338995	0.0610191	18	0.0733635	No	No
Brain-Substantianigra	112	FBLN2	ENSG00000163520.13	3	0.0002942	0.00558981	19	0.0185107	Yes	No
Brain-Substantianigra	112	WNT7A	ENSG00000154764.5	3	5.49634e-09	1.0443e-07	19	3.63228e-06	Yes	Yes
Brain-Substantianigra	112	CHCHD4	ENSG00000163528.12	3	5.0206e-06	8.53501e-05	17	0.00114587	Yes	Yes
Brain-Substantianigra	112	TMEM43	ENSG00000170876.7	3	0.000659656	0.0112142	17	0.0265167	Yes	No
Brain-Substantianigra	112	XPC	ENSG00000154767.14	3	2.98868e-05	0.000508075	17	0.00446101	Yes	Yes
Brain-Substantianigra	112	LSM3	ENSG00000170860.3	3	0.00045974	0.00781558	17	0.0218828	Yes	No
Brain-Substantianigra	112	SLC6A6	ENSG00000131389.16	3	0.000582027	0.00989445	17	0.0247457	Yes	No
Brain-Substantianigra	112	GRIP2	ENSG00000144596.12	3	0.000540598	0.00864957	16	0.0231594	Yes	No
Brain-Substantianigra	112	CCDC174	ENSG00000154781.15	3	4.23387e-08	6.35081e-07	15	1.79065e-05	Yes	Yes
Brain-Substantianigra	112	C3orf20	ENSG00000131379.9	3	0.000929562	0.014873	16	0.0308789	Yes	No
Brain-Substantianigra	112	FGD5	ENSG00000154783.11	3	0.00430883	0.0646324	15	0.0765495	No	No
Brain-Substantianigra	112	NR2C2	ENSG00000177463.15	3	0.00216356	0.0324534	15	0.0480375	Yes	No
Brain-Substantianigra	112	MRPS25	ENSG00000131368.7	3	0.000736325	0.0110449	15	0.0262966	Yes	No
Brain-Substantianigra	112	RBSN	ENSG00000131381.12	3	0.00298524	0.0447786	15	0.0588587	No	No
Brain-Substantianigra	112	CAPN7	ENSG00000131375.9	3	0.00222663	0.035626	16	0.0507691	No	No
Brain-Substantianigra	112	SH3BP5	ENSG00000131370.15	3	0.000194943	0.00311909	16	0.0136606	Yes	No
Brain-Substantianigra	112	METTL6	ENSG00000206562.11	3	0.00012915	0.00193725	15	0.0104065	Yes	No
Brain-Substantianigra	112	EAF1	ENSG00000144597.13	3	0.000500196	0.00750294	15	0.0214096	Yes	No
Brain-Substantianigra	112	COLQ	ENSG00000206561.12	3	0.00104406	0.0156609	15	0.0317188	Yes	No
Brain-Substantianigra	112	HACL1	ENSG00000131373.14	3	0.00330724	0.0496086	15	0.0631303	No	No
Brain-Substantianigra	112	BTD	ENSG00000169814.12	3	0.00216002	0.0324004	15	0.0479965	Yes	No
Brain-Substantianigra	112	ANKRD28	ENSG00000206560.11	3	0.00035147	0.00562352	16	0.0185509	Yes	No
Brain-Substantianigra	112	GALNT15	ENSG00000131386.17	3	0.00237272	0.0379635	16	0.052788	No	No
Brain-Substantianigra	112	DPH3	ENSG00000154813.9	3	0.00307239	0.0491582	16	0.0627707	No	No
Brain-Substantianigra	112	OXNAD1	ENSG00000154814.13	3	0.000191217	0.00305947	16	0.0135237	Yes	No
Brain-Substantianigra	112	RFTN1	ENSG00000131378.13	3	0.0055846	0.0893536	16	0.099253	No	No
Brain-Substantianigra	112	PLCL2	ENSG00000154822.17	3	0.00144983	0.0217475	15	0.0379749	Yes	No
Brain-Substantianigra	112	TBC1D5	ENSG00000131374.14	3	0.00232603	0.0372164	16	0.0522056	No	No
Brain-Substantianigra	112	SATB1	ENSG00000182568.16	3	0.000676842	0.00676842	10	0.0203529	Yes	No
Brain-Substantianigra	112	KCNH8	ENSG00000183960.8	3	0.00173385	0.0277415	16	0.0437326	Yes	No
Brain-Substantianigra	112	EFHB	ENSG00000163576.17	3	5.43916e-24	7.61483e-23	14	8.57477e-20	Yes	Yes
Brain-Substantianigra	112	RAB5A	ENSG00000144566.10	3	0.00108762	0.0152267	14	0.031221	Yes	No
Brain-Substantianigra	112	PP2D1	ENSG00000183977.13	3	0.000536704	0.00751386	14	0.021434	Yes	No
Brain-Substantianigra	112	KAT2B	ENSG00000114166.7	3	0.000119386	0.00179079	15	0.00991235	Yes	Yes
Brain-Substantianigra	112	ZNF385D	ENSG00000151789.10	3	0.000295888	0.00917253	31	0.0238793	Yes	No
Brain-Substantianigra	112	UBE2E2	ENSG00000182247.9	3	0.00140349	0.0280698	20	0.0440112	Yes	No
Brain-Substantianigra	112	UBE2E1	ENSG00000170142.11	3	0.00129993	0.0220988	17	0.0382804	Yes	No
Brain-Substantianigra	112	NKIRAS1	ENSG00000197885.10	3	0.00487073	0.0828024	17	0.0932932	No	No
Brain-Substantianigra	112	RPL15	ENSG00000174748.18	3	0.000661183	0.0112401	17	0.0265382	Yes	No
Brain-Substantianigra	112	NR1D2	ENSG00000174738.12	3	0.000281544	0.00478624	17	0.0171087	Yes	No
Brain-Substantianigra	112	THRB	ENSG00000151090.17	3	0.00194433	0.0408309	21	0.0554288	No	No
Brain-Substantianigra	112	RARB	ENSG00000077092.18	3	0.000415478	0.00789408	19	0.022003	Yes	No
Brain-Substantianigra	112	TOP2B	ENSG00000077097.15	3	0.000114319	0.00194343	17	0.0104304	Yes	No
Brain-Substantianigra	112	NGLY1	ENSG00000151092.16	3	0.000576226	0.00979584	17	0.0246291	Yes	No
Brain-Substantianigra	112	OXSM	ENSG00000151093.7	3	0.0032121	0.0513936	16	0.0646935	No	No
Brain-Substantianigra	112	AC099754.1	ENSG00000225386.1	3	0.000254667	0.00382	15	0.0151675	Yes	No
Brain-Substantianigra	112	LRRC3B	ENSG00000179796.11	3	0.00678443	0.108551	16	0.117034	No	No
Brain-Substantianigra	112	AC114877.3	ENSG00000234165.1	3	0.00075295	0.0120472	16	0.027601	Yes	No
Brain-Substantianigra	112	NEK10	ENSG00000163491.16	3	0.0102072	0.18373	18	0.188538	No	No
Brain-Substantianigra	112	SLC4A7	ENSG00000033867.16	3	0.00391457	0.0704622	18	0.0818305	No	No
Brain-Substantianigra	112	RP11-222K16.1	ENSG00000271943.1	3	1.15502e-05	0.000184804	16	0.00212483	Yes	Yes
Brain-Substantianigra	112	EOMES	ENSG00000163508.12	3	0.00121313	0.0194101	16	0.035597	Yes	No
Brain-Substantianigra	112	CMC1	ENSG00000187118.12	3	0.000864934	0.012974	15	0.0287201	Yes	No
Brain-Substantianigra	112	AZI2	ENSG00000163512.13	3	0.00155705	0.0233558	15	0.0394082	Yes	No
Brain-Substantianigra	112	ZCWPW2	ENSG00000206559.7	3	0.00131215	0.0223065	17	0.0384222	Yes	No
Brain-Substantianigra	112	RBMS3	ENSG00000144642.21	3	8.58973e-05	0.00231923	27	0.0114838	Yes	No
Brain-Substantianigra	112	TGFBR2	ENSG00000163513.17	3	0.00252274	0.0428867	17	0.0572277	No	No
Brain-Substantianigra	112	STT3B	ENSG00000163527.9	3	0.000445269	0.00756957	17	0.0215452	Yes	No
Brain-Substantianigra	112	OSBPL10	ENSG00000144645.13	3	0.00341872	0.061537	18	0.0737667	No	No
Brain-Substantianigra	112	ZNF860	ENSG00000197385.5	3	0.0014345	0.0215175	15	0.0377379	Yes	No
Brain-Substantianigra	112	GPD1L	ENSG00000152642.10	3	0.00203344	0.0305016	15	0.046254	Yes	No
Brain-Substantianigra	112	CMTM8	ENSG00000170293.8	3	0.000442546	0.00663819	15	0.020141	Yes	No
Brain-Substantianigra	112	CMTM7	ENSG00000153551.13	3	6.95162e-05	0.00104274	15	0.00711094	Yes	Yes
Brain-Substantianigra	112	CMTM6	ENSG00000091317.7	3	0.000516315	0.00774472	15	0.0217992	Yes	No
Brain-Substantianigra	112	DYNC1LI1	ENSG00000144635.8	3	0.00535061	0.0802592	15	0.0909681	No	No
Brain-Substantianigra	112	CNOT10	ENSG00000182973.18	3	0.00486391	0.0729586	15	0.0841762	No	No
Brain-Substantianigra	112	TRIM71	ENSG00000206557.5	3	0.000783492	0.0109689	14	0.0261995	Yes	No
Brain-Substantianigra	112	GLB1	ENSG00000170266.15	3	0.00306873	0.0429623	14	0.0573014	No	No
Brain-Substantianigra	112	TMPPE	ENSG00000188167.8	3	0.00516374	0.0722923	14	0.083568	No	No
Brain-Substantianigra	112	CRTAP	ENSG00000170275.14	3	0.00109685	0.0153559	14	0.0313876	Yes	No
Brain-Substantianigra	112	SUSD5	ENSG00000173705.8	3	0.0094494	0.132292	14	0.139321	No	No
Brain-Substantianigra	112	FBXL2	ENSG00000153558.13	3	0.00102377	0.0143328	14	0.0302888	Yes	No
Brain-Substantianigra	112	UBP1	ENSG00000153560.11	3	0.00137771	0.0179103	13	0.0340318	Yes	No
Brain-Substantianigra	112	CLASP2	ENSG00000163539.16	3	0.00118629	0.0166081	14	0.0327204	Yes	No
Brain-Substantianigra	112	RP11-10C24.2	ENSG00000271324.1	3	0.000765766	0.00918919	12	0.0239078	Yes	No
Brain-Substantianigra	112	RP11-10C24.3	ENSG00000271643.1	3	0.000419945	0.00503934	12	0.0176298	Yes	No
Brain-Substantianigra	112	RP11-10C24.1	ENSG00000271020.1	3	0.00110124	0.0132149	12	0.0289832	Yes	No
Brain-Substantianigra	112	PDCD6IP	ENSG00000170248.13	3	6.13965e-05	0.000798154	13	0.00602971	Yes	Yes
Brain-Substantianigra	112	ARPP21	ENSG00000172995.16	3	0.00200229	0.0320366	16	0.0476083	Yes	No
Brain-Substantianigra	112	STAC	ENSG00000144681.10	3	0.00406272	0.0568781	14	0.0697598	No	No
Brain-Substantianigra	112	LINC02033	ENSG00000279727.1	3	0.00202657	0.0263455	13	0.0424507	Yes	No
Brain-Substantianigra	112	TRANK1	ENSG00000168016.13	3	0.000547268	0.00711448	13	0.0209177	Yes	No
Brain-Substantianigra	112	RP11-129K12.1	ENSG00000272334.1	3	0.00013819	0.00179647	13	0.00992546	Yes	Yes
Brain-Substantianigra	112	EPM2AIP1	ENSG00000178567.7	3	0.000327222	0.00425388	13	0.0159998	Yes	No
Brain-Substantianigra	112	MLH1	ENSG00000076242.14	3	0.00465988	0.0605784	13	0.0729671	No	No
Brain-Substantianigra	112	LRRFIP2	ENSG00000093167.17	3	0.00029519	0.00383746	13	0.0151944	Yes	No
Brain-Substantianigra	112	RP11-259K5.1	ENSG00000271653.1	3	0.00258972	0.0284869	11	0.0443718	Yes	No
Brain-Substantianigra	112	GOLGA4	ENSG00000144674.16	3	0.00208612	0.0250335	12	0.0411453	Yes	No
Brain-Substantianigra	112	C3orf35	ENSG00000198590.11	3	0.00848428	0.0933271	11	0.102915	No	No
Brain-Substantianigra	112	ITGA9	ENSG00000144668.11	3	0.000164719	0.00214135	13	0.0109885	Yes	No
Brain-Substantianigra	112	CTDSPL	ENSG00000144677.14	3	0.000588101	0.00646911	11	0.019867	Yes	No
Brain-Substantianigra	112	VILL	ENSG00000136059.14	3	5.53092e-11	6.08401e-10	11	3.67838e-08	Yes	Yes
Brain-Substantianigra	112	PLCD1	ENSG00000187091.13	3	0.00529303	0.0582233	11	0.0709365	No	No
Brain-Substantianigra	112	DLEC1	ENSG00000008226.19	3	0.000102307	0.00112538	11	0.00747638	Yes	Yes
Brain-Substantianigra	112	ACAA1	ENSG00000060971.17	3	0.00175761	0.0193337	11	0.035548	Yes	No
Brain-Substantianigra	112	MYD88	ENSG00000172936.12	3	0.000447992	0.00492791	11	0.0174125	Yes	No
Brain-Substantianigra	112	OXSR1	ENSG00000172939.8	3	0.000844191	0.0092861	11	0.024004	Yes	No
Brain-Substantianigra	112	SLC22A14	ENSG00000144671.10	3	0.00377856	0.0453428	12	0.0593253	No	No
Brain-Substantianigra	112	XYLB	ENSG00000093217.9	3	0.00229319	0.0275183	12	0.0435478	Yes	No
Brain-Substantianigra	112	ACVR2B	ENSG00000114739.13	3	0.00146739	0.019076	13	0.0352722	Yes	No
Brain-Substantianigra	112	EXOG	ENSG00000157036.12	3	5.42831e-07	7.0568e-06	13	0.000141742	Yes	Yes
Brain-Substantianigra	112	SCN5A	ENSG00000183873.15	3	0.00125727	0.0163446	13	0.032421	Yes	No
Brain-Substantianigra	112	SCN11A	ENSG00000168356.11	3	0.000131787	0.00184501	14	0.0100773	Yes	No
Brain-Substantianigra	112	WDR48	ENSG00000114742.13	3	0.012949	0.181286	14	0.186142	No	No
Brain-Substantianigra	112	GORASP1	ENSG00000114745.13	3	0.00695664	0.097393	14	0.106677	No	No
Brain-Substantianigra	112	TTC21A	ENSG00000168026.18	3	0.000334851	0.00468792	14	0.0169026	Yes	No
Brain-Substantianigra	112	CSRNP1	ENSG00000144655.14	3	0.00158743	0.022224	14	0.0383681	Yes	No
Brain-Substantianigra	112	XIRP1	ENSG00000168334.8	3	0.012514	0.175196	14	0.1803	No	No
Brain-Substantianigra	112	CX3CR1	ENSG00000168329.13	3	0.0062656	0.0939839	15	0.103452	No	No
Brain-Substantianigra	112	SLC25A38	ENSG00000144659.10	3	0.000485119	0.00727679	15	0.0211177	Yes	No
Brain-Substantianigra	112	RPSA	ENSG00000168028.13	3	0.0113397	0.170095	15	0.17534	No	No
Brain-Substantianigra	112	MOBP	ENSG00000168314.17	3	0.00287425	0.0431138	15	0.0574424	No	No
Brain-Substantianigra	112	MYRIP	ENSG00000170011.13	3	0.00153639	0.0230458	15	0.039108	Yes	No
Brain-Substantianigra	112	EIF1B	ENSG00000114784.3	3	0.0023731	0.0284772	12	0.0443718	Yes	No
Brain-Substantianigra	112	ENTPD3	ENSG00000168032.8	3	0.00199019	0.0258725	13	0.0419984	Yes	No
Brain-Substantianigra	112	RPL14	ENSG00000188846.13	3	0.0037962	0.0455544	12	0.0595224	No	No
Brain-Substantianigra	112	ZNF619	ENSG00000177873.12	3	0.00157995	0.0189594	12	0.0351757	Yes	No
Brain-Substantianigra	112	ZNF620	ENSG00000177842.11	3	0.000272081	0.00326497	12	0.0139827	Yes	No
Brain-Substantianigra	112	ZNF621	ENSG00000172888.11	3	0.000443295	0.00576283	13	0.0187609	Yes	No
Brain-Substantianigra	112	CTNNB1	ENSG00000168036.16	3	0.00114297	0.0160016	14	0.0320848	Yes	No
Brain-Substantianigra	112	ULK4	ENSG00000168038.10	3	1.85793e-12	3.34427e-11	18	2.64271e-09	Yes	Yes
Brain-Substantianigra	112	TRAK1	ENSG00000182606.14	3	0.001258	0.022644	18	0.0387197	Yes	No
Brain-Substantianigra	112	CCK	ENSG00000187094.11	3	0.000331461	0.00563484	17	0.0185509	Yes	No
Brain-Substantianigra	112	VIPR1	ENSG00000114812.12	3	0.00138457	0.0207686	15	0.0369531	Yes	No
Brain-Substantianigra	112	SEC22C	ENSG00000093183.13	3	9.62902e-05	0.00144435	15	0.00876783	Yes	Yes
Brain-Substantianigra	112	SS18L2	ENSG00000008324.11	3	0.00473378	0.0662729	14	0.0780061	No	No
Brain-Substantianigra	112	NKTR	ENSG00000114857.17	3	0.00744648	0.104251	14	0.11298	No	No
Brain-Substantianigra	112	ZBTB47	ENSG00000114853.13	3	0.000561015	0.00785421	14	0.0219462	Yes	No
Brain-Substantianigra	112	KLHL40	ENSG00000157119.11	3	0.00228955	0.0320537	14	0.0476298	Yes	No
Brain-Substantianigra	112	HHATL	ENSG00000010282.14	3	1.49619e-07	2.09466e-06	14	5.00802e-05	Yes	Yes
Brain-Substantianigra	112	CCDC13	ENSG00000244607.5	3	0.000497332	0.00696264	14	0.0206461	Yes	No
Brain-Substantianigra	112	HIGD1A	ENSG00000181061.13	3	1.1448e-06	1.60272e-05	14	0.000290505	Yes	Yes
Brain-Substantianigra	112	ACKR2	ENSG00000144648.15	3	0.00187683	0.0262756	14	0.0423744	Yes	No
Brain-Substantianigra	112	ZNF662	ENSG00000182983.14	3	0.0086967	0.113057	13	0.121197	No	No
Brain-Substantianigra	112	KRBOX1	ENSG00000240747.7	3	0.000124477	0.0016182	13	0.00936902	Yes	Yes
Brain-Substantianigra	112	FAM198A	ENSG00000144649.8	3	0.00290508	0.0377661	13	0.0526446	No	No
Brain-Substantianigra	112	POMGNT2	ENSG00000144647.5	3	0.000142787	0.00185623	13	0.0101073	Yes	No
Brain-Substantianigra	112	SNRK	ENSG00000163788.13	3	0.0118682	0.154287	13	0.160107	No	No
Brain-Substantianigra	112	ANO10	ENSG00000160746.12	3	0.00191144	0.0248487	13	0.0409865	Yes	No
Brain-Substantianigra	112	ABHD5	ENSG00000011198.7	3	3.5736e-05	0.000393096	11	0.00372058	Yes	Yes
Brain-Substantianigra	112	RP4-555D20.3	ENSG00000271192.1	3	0.00922048	0.0922048	10	0.101861	No	No
Brain-Substantianigra	112	RP4-555D20.4	ENSG00000272121.1	3	0.00200258	0.0200258	10	0.0362182	Yes	No
Brain-Substantianigra	112	RP4-555D20.2	ENSG00000261786.1	3	0.00530789	0.0530789	10	0.0662411	No	No
Brain-Substantianigra	112	TCAIM	ENSG00000179152.19	3	0.00858658	0.103039	12	0.111888	No	No
Brain-Substantianigra	112	LINC00694	ENSG00000225873.3	3	0.00892579	0.10711	12	0.11566	No	No
Brain-Substantianigra	112	ZNF445	ENSG00000185219.16	3	0.00494498	0.0593397	12	0.0718912	No	No
Brain-Substantianigra	112	ZNF852	ENSG00000178917.15	3	0.00175015	0.0210019	12	0.0371948	Yes	No
Brain-Substantianigra	112	ZKSCAN7	ENSG00000196345.12	3	0.000219079	0.00262895	12	0.0123606	Yes	No
Brain-Substantianigra	112	ZNF660	ENSG00000144792.9	3	5.21452e-08	6.25743e-07	12	1.76743e-05	Yes	Yes
Brain-Substantianigra	112	ZNF197	ENSG00000186448.14	3	0.00137783	0.016534	12	0.0326565	Yes	No
Brain-Substantianigra	112	ZNF35	ENSG00000169981.10	3	0.000317632	0.00381158	12	0.0151624	Yes	No
Brain-Substantianigra	112	RP11-348P10.2	ENSG00000272077.1	3	0.00173685	0.0208422	12	0.0370366	Yes	No
Brain-Substantianigra	112	ZNF502	ENSG00000196653.11	3	0.00101329	0.0131728	13	0.0289433	Yes	No
Brain-Substantianigra	112	ZNF501	ENSG00000186446.11	3	0.000371385	0.004828	13	0.0172045	Yes	No
Brain-Substantianigra	112	KIAA1143	ENSG00000163807.5	3	0.00160313	0.0208407	13	0.0370366	Yes	No
Brain-Substantianigra	112	KIF15	ENSG00000163808.16	3	0.00201168	0.0261518	13	0.0422431	Yes	No
Brain-Substantianigra	112	TMEM42	ENSG00000169964.7	3	0.000269877	0.0035084	13	0.0144846	Yes	No
Brain-Substantianigra	112	ZDHHC3	ENSG00000163812.13	3	0.000566179	0.0079265	14	0.0220502	Yes	No
Brain-Substantianigra	112	EXOSC7	ENSG00000075914.12	3	0.00988705	0.128532	13	0.135726	No	No
Brain-Substantianigra	112	CLEC3B	ENSG00000163815.5	3	0.00250672	0.0325874	13	0.0481501	Yes	No
Brain-Substantianigra	112	CDCP1	ENSG00000163814.7	3	0.00671066	0.0939492	14	0.103427	No	No
Brain-Substantianigra	112	TMEM158	ENSG00000249992.1	3	1.23402e-05	0.000172763	14	0.00200851	Yes	Yes
Brain-Substantianigra	112	LARS2	ENSG00000011376.9	3	1.00029e-05	0.000150043	15	0.00179266	Yes	Yes
Brain-Substantianigra	112	LIMD1	ENSG00000144791.9	3	0.00225259	0.0360414	16	0.0511145	No	No
Brain-Substantianigra	112	SACM1L	ENSG00000211456.10	3	0.00311449	0.0498318	16	0.0633248	No	No
Brain-Substantianigra	112	SLC6A20	ENSG00000163817.15	3	0.00811766	0.129883	16	0.137037	No	No
Brain-Substantianigra	112	LZTFL1	ENSG00000163818.16	3	0.00159347	0.0254955	16	0.0416156	Yes	No
Brain-Substantianigra	112	FYCO1	ENSG00000163820.14	3	0.00128393	0.0205428	16	0.0367438	Yes	No
Brain-Substantianigra	112	CXCR6	ENSG00000172215.5	3	0.00928439	0.139266	15	0.145864	No	No
Brain-Substantianigra	112	CCR1	ENSG00000163823.3	3	9.87746e-05	0.00138284	14	0.00856749	Yes	Yes
Brain-Substantianigra	112	CCR2	ENSG00000121807.5	3	0.00121213	0.0157577	13	0.0318157	Yes	No
Brain-Substantianigra	112	CCR5	ENSG00000160791.13	3	0.00539881	0.0701846	13	0.0815659	No	No
Brain-Substantianigra	112	CCRL2	ENSG00000121797.9	3	0.00706364	0.0847637	12	0.0951103	No	No
Brain-Substantianigra	112	LINC02009	ENSG00000283646.1	3	0.000165768	0.00198921	12	0.0105878	Yes	No
Brain-Substantianigra	112	LTF	ENSG00000012223.12	3	6.33544e-10	7.60253e-09	12	3.49426e-07	Yes	Yes
Brain-Substantianigra	112	LRRC2	ENSG00000163827.12	3	0.00291624	0.0349949	12	0.0502073	No	No
Brain-Substantianigra	112	TDGF1	ENSG00000241186.9	3	2.22039e-11	2.66446e-10	12	1.71195e-08	Yes	Yes
Brain-Substantianigra	112	RP11-509I21.2	ENSG00000283473.2	3	0.00144951	0.0173941	12	0.0334853	Yes	No
Brain-Substantianigra	112	ALS2CL	ENSG00000178038.16	3	0.00420059	0.0504071	12	0.063795	No	No
Brain-Substantianigra	112	TMIE	ENSG00000181585.3	3	5.32101e-05	0.000585311	11	0.00489807	Yes	Yes
Brain-Substantianigra	112	PRSS46	ENSG00000261603.1	3	0.00572997	0.0630297	11	0.0751112	No	No
Brain-Substantianigra	112	PRSS45	ENSG00000188086.13	3	1.22032e-05	0.000134235	11	0.00164748	Yes	Yes
Brain-Substantianigra	112	PRSS42	ENSG00000178055.11	3	0.00695848	0.0765432	11	0.0875384	No	No
Brain-Substantianigra	112	MYL3	ENSG00000160808.9	3	0.0266964	0.293661	11	0.295696	No	No
Brain-Substantianigra	112	PTH1R	ENSG00000160801.13	3	0.0137712	0.151483	11	0.157415	No	No
Brain-Substantianigra	112	CCDC12	ENSG00000160799.11	3	0.000543699	0.00598069	11	0.0191165	Yes	No
Brain-Substantianigra	112	NBEAL2	ENSG00000160796.16	3	0.00157521	0.0157521	10	0.0318097	Yes	No
Brain-Substantianigra	112	SETD2	ENSG00000181555.20	3	0.00395815	0.0395815	10	0.0542435	No	No
Brain-Substantianigra	112	KIF9	ENSG00000088727.12	3	0.00391338	0.0352204	9	0.0503904	No	No
Brain-Substantianigra	112	KLHL18	ENSG00000114648.11	3	0.00126895	0.0114205	9	0.0267601	Yes	No
Brain-Substantianigra	112	PTPN23	ENSG00000076201.14	3	0.022624	0.180992	8	0.185861	No	No
Brain-Substantianigra	112	SCAP	ENSG00000114650.18	3	0.000390762	0.0031261	8	0.0136606	Yes	No
Brain-Substantianigra	112	ELP6	ENSG00000163832.15	3	0.0129129	0.09039	7	0.100204	No	No
Brain-Substantianigra	112	CSPG5	ENSG00000114646.9	3	0.000955925	0.00669147	7	0.0202214	Yes	No
Brain-Substantianigra	112	SMARCC1	ENSG00000173473.10	3	0.00935143	0.06546	7	0.0772967	No	No
Brain-Substantianigra	112	DHX30	ENSG00000132153.14	3	0.0103394	0.0620362	6	0.0742021	No	No
Brain-Substantianigra	112	MAP4	ENSG00000047849.21	3	0.0913696	0.548218	6	0.548796	No	No
Brain-Substantianigra	112	CDC25A	ENSG00000164045.11	3	5.46486e-06	3.27891e-05	6	0.000527466	Yes	Yes
Brain-Substantianigra	112	CAMP	ENSG00000164047.4	3	0.0263844	0.158306	6	0.16392	No	No
Brain-Substantianigra	112	ZNF589	ENSG00000164048.13	3	3.20481e-13	1.92289e-12	6	2.05188e-10	Yes	Yes
Brain-Substantianigra	112	NME6	ENSG00000172113.8	3	0.000879138	0.00527483	6	0.0180304	Yes	No
Brain-Substantianigra	112	SPINK8	ENSG00000229453.2	3	0.00114172	0.00685031	6	0.0204782	Yes	No
Brain-Substantianigra	112	FBXW12	ENSG00000164049.14	3	0.00228925	0.0137355	6	0.0296303	Yes	No
Brain-Substantianigra	112	PLXNB1	ENSG00000164050.12	3	0.0202768	0.121661	6	0.129365	No	No
Brain-Substantianigra	112	CCDC51	ENSG00000164051.13	3	0.0112164	0.0672983	6	0.0789654	No	No
Brain-Substantianigra	112	TMA7	ENSG00000232112.3	3	1.31607e-10	7.89645e-10	6	4.54538e-08	Yes	Yes
Brain-Substantianigra	112	ATRIP	ENSG00000164053.19	3	0.00447224	0.0268335	6	0.0429016	Yes	No
Brain-Substantianigra	112	TREX1	ENSG00000213689.11	3	0.000215785	0.00129471	6	0.00817052	Yes	Yes
Brain-Substantianigra	112	SHISA5	ENSG00000164054.15	3	0.0172814	0.103689	6	0.112472	No	No
Brain-Substantianigra	112	PFKFB4	ENSG00000114268.11	3	0.00214079	0.0128447	6	0.0285426	Yes	No
Brain-Substantianigra	112	UCN2	ENSG00000145040.3	3	0.000930503	0.00558302	6	0.0185043	Yes	No
Brain-Substantianigra	112	COL7A1	ENSG00000114270.17	3	0.00327281	0.0196369	6	0.0358082	Yes	No
Brain-Substantianigra	112	UQCRC1	ENSG00000010256.10	3	0.0336381	0.201829	6	0.206049	No	No
Brain-Substantianigra	112	SLC26A6	ENSG00000225697.12	3	0.0479875	0.287925	6	0.290131	No	No
Brain-Substantianigra	112	CELSR3	ENSG00000008300.16	3	0.0168345	0.101007	6	0.109982	No	No
Brain-Substantianigra	112	RP11-572O6.1	ENSG00000271973.1	3	0.0391924	0.235154	6	0.238463	No	No
Brain-Substantianigra	112	NCKIPSD	ENSG00000213672.7	3	2.55131e-11	1.53078e-10	6	1.0447e-08	Yes	Yes
Brain-Substantianigra	112	IP6K2	ENSG00000068745.14	3	0.00199059	0.0119435	6	0.0275069	Yes	No
Brain-Substantianigra	112	PRKAR2A	ENSG00000114302.15	3	7.48477e-05	0.000523934	7	0.0045735	Yes	Yes
Brain-Substantianigra	112	SLC25A20	ENSG00000178537.9	3	0.0239725	0.167807	7	0.1732	No	No
Brain-Substantianigra	112	ARIH2OS	ENSG00000221883.2	3	0.0224406	0.157084	7	0.162842	No	No
Brain-Substantianigra	112	ARIH2	ENSG00000177479.19	3	0.00103776	0.00726431	7	0.0211087	Yes	No
Brain-Substantianigra	112	P4HTM	ENSG00000178467.17	3	0.00359522	0.0251665	7	0.041273	Yes	No
Brain-Substantianigra	112	WDR6	ENSG00000178252.17	3	1.40164e-05	9.81147e-05	7	0.00128656	Yes	Yes
Brain-Substantianigra	112	DALRD3	ENSG00000178149.16	3	0.00535268	0.0374688	7	0.0524208	No	No
Brain-Substantianigra	112	NDUFAF3	ENSG00000178057.14	3	0.00526867	0.0368807	7	0.0518719	No	No
Brain-Substantianigra	112	IMPDH2	ENSG00000178035.11	3	0.0266403	0.186482	7	0.191161	No	No
Brain-Substantianigra	112	QRICH1	ENSG00000198218.10	3	0.0141005	0.0987036	7	0.107874	No	No
Brain-Substantianigra	112	QARS	ENSG00000172053.17	3	0.0233062	0.163144	7	0.168677	No	No
Brain-Substantianigra	112	USP19	ENSG00000172046.18	3	0.0831653	0.582157	7	0.582675	No	No
Brain-Substantianigra	112	LAMB2	ENSG00000172037.13	3	0.00850784	0.0595549	7	0.0721151	No	No
Brain-Substantianigra	112	CCDC71	ENSG00000177352.9	3	0.000733192	0.00513234	7	0.0177702	Yes	No
Brain-Substantianigra	112	KLHDC8B	ENSG00000185909.14	3	0.00834483	0.0584138	7	0.0710623	No	No
Brain-Substantianigra	112	CCDC36	ENSG00000173421.16	3	0.00320373	0.0224261	7	0.0385352	Yes	No
Brain-Substantianigra	112	RP11-3B7.1	ENSG00000225399.4	3	0.0234988	0.164492	7	0.169963	No	No
Brain-Substantianigra	112	C3orf62	ENSG00000188315.7	3	0.0429231	0.300462	7	0.302375	No	No
Brain-Substantianigra	112	USP4	ENSG00000114316.12	3	0.0082584	0.0578088	7	0.0705833	No	No
Brain-Substantianigra	112	GPX1	ENSG00000233276.3	3	0.000437205	0.00262323	6	0.0123491	Yes	No
Brain-Substantianigra	112	RHOA	ENSG00000067560.10	3	0.00708889	0.0425334	6	0.0569793	No	No
Brain-Substantianigra	112	TCTA	ENSG00000145022.4	3	0.0395994	0.237596	6	0.240804	No	No
Brain-Substantianigra	112	AMT	ENSG00000145020.15	3	9.26103e-07	5.55662e-06	6	0.000115338	Yes	Yes
Brain-Substantianigra	112	NICN1	ENSG00000145029.13	3	0.025094	0.150564	6	0.156551	No	No
Brain-Substantianigra	112	DAG1	ENSG00000173402.11	3	0.0200978	0.120587	6	0.128352	No	No
Brain-Substantianigra	112	BSN-AS2	ENSG00000226913.1	3	7.21467e-05	0.00043288	6	0.00398121	Yes	Yes
Brain-Substantianigra	112	BSN	ENSG00000164061.4	3	0.00434603	0.0304222	7	0.0461844	Yes	No
Brain-Substantianigra	112	APEH	ENSG00000164062.12	3	0.0148091	0.103664	7	0.112462	No	No
Brain-Substantianigra	112	MST1	ENSG00000173531.15	3	0.0058822	0.0411754	7	0.0557375	No	No
Brain-Substantianigra	112	RNF123	ENSG00000164068.15	3	0.0102478	0.0717345	7	0.0830191	No	No
Brain-Substantianigra	112	GMPPB	ENSG00000173540.12	3	1.75786e-10	1.2305e-09	7	6.8328e-08	Yes	Yes
Brain-Substantianigra	112	IP6K1	ENSG00000176095.11	3	0.00396933	0.0277853	7	0.0437584	Yes	No
Brain-Substantianigra	112	FAM212A	ENSG00000185614.4	3	0.00712538	0.0498776	7	0.0633607	No	No
Brain-Substantianigra	112	UBA7	ENSG00000182179.12	3	0.0058	0.0406	7	0.0552318	No	No
Brain-Substantianigra	112	TRAIP	ENSG00000183763.8	3	0.029466	0.206262	7	0.210337	No	No
Brain-Substantianigra	112	CAMKV	ENSG00000164076.16	3	0.00540418	0.0378293	7	0.0527001	No	No
Brain-Substantianigra	112	MST1R	ENSG00000164078.12	3	0.00638245	0.0446772	7	0.0587736	No	No
Brain-Substantianigra	112	MON1A	ENSG00000164077.13	3	0.0238156	0.190525	8	0.195117	No	No
Brain-Substantianigra	112	RBM6	ENSG00000004534.14	3	2.05657e-09	1.64525e-08	8	6.84585e-07	Yes	Yes
Brain-Substantianigra	112	RBM5	ENSG00000003756.16	3	0.0223763	0.179011	8	0.183963	No	No
Brain-Substantianigra	112	SEMA3F	ENSG00000001617.11	3	0.00244435	0.0195548	8	0.0357379	Yes	No
Brain-Substantianigra	112	SLC38A3	ENSG00000188338.14	3	0.0197472	0.157978	8	0.163664	No	No
Brain-Substantianigra	112	GNAI2	ENSG00000114353.16	3	0.00546468	0.0437175	8	0.0579543	No	No
Brain-Substantianigra	112	U73166.2	ENSG00000230454.1	3	0.00585856	0.0468685	8	0.0607372	No	No
Brain-Substantianigra	112	SEMA3B	ENSG00000012171.19	3	0.00438835	0.0351068	8	0.0503058	No	No
Brain-Substantianigra	112	LSMEM2	ENSG00000179564.3	3	0.00558795	0.0447036	8	0.0587862	No	No
Brain-Substantianigra	112	IFRD2	ENSG00000214706.10	3	0.0731489	0.585191	8	0.585679	No	No
Brain-Substantianigra	112	HYAL3	ENSG00000186792.16	3	4.81802e-10	3.85442e-09	8	1.87819e-07	Yes	Yes
Brain-Substantianigra	112	NAT6	ENSG00000243477.5	3	0.000178884	0.00143107	8	0.0087156	Yes	Yes
Brain-Substantianigra	112	HYAL1	ENSG00000114378.16	3	0.0141661	0.113329	8	0.12143	No	No
Brain-Substantianigra	112	HYAL2	ENSG00000068001.13	3	0.0624457	0.499566	8	0.500343	No	No
Brain-Substantianigra	112	TUSC2	ENSG00000114383.9	3	0.00154629	0.0123703	8	0.0279748	Yes	No
Brain-Substantianigra	112	RASSF1	ENSG00000068028.17	3	1.92379e-05	0.000153903	8	0.00183028	Yes	Yes
Brain-Substantianigra	112	ZMYND10	ENSG00000004838.13	3	0.00411224	0.0328979	8	0.048429	Yes	No
Brain-Substantianigra	112	NPRL2	ENSG00000114388.12	3	0.0186058	0.148846	8	0.154912	No	No
Brain-Substantianigra	112	CYB561D2	ENSG00000114395.10	3	0.0117082	0.0936658	8	0.103195	No	No
Brain-Substantianigra	112	TMEM115	ENSG00000126062.3	3	0.0943036	0.754429	8	0.754596	No	No
Brain-Substantianigra	112	CACNA2D2	ENSG00000007402.11	3	0.0268751	0.241876	9	0.244949	No	No
Brain-Substantianigra	112	CYB561D2	ENSG00000271858.5	3	0.00804997	0.0643997	8	0.0763399	No	No
Brain-Substantianigra	112	C3orf18	ENSG00000088543.14	3	0.0285815	0.228652	8	0.232196	No	No
Brain-Substantianigra	112	HEMK1	ENSG00000114735.9	3	0.00390893	0.0312715	8	0.0470006	Yes	No
Brain-Substantianigra	112	CISH	ENSG00000114737.15	3	0.0328514	0.262812	8	0.265389	No	No
Brain-Substantianigra	112	MAPKAPK3	ENSG00000114738.10	3	0.00582264	0.0465811	8	0.0604735	No	No
Brain-Substantianigra	112	LINC02019	ENSG00000273356.1	3	0.002528	0.017696	7	0.0337957	Yes	No
Brain-Substantianigra	112	DOCK3	ENSG00000088538.12	3	0.0341746	0.307572	9	0.309444	No	No
Brain-Substantianigra	112	MANF	ENSG00000145050.15	3	0.00666118	0.0466283	7	0.0605173	No	No
Brain-Substantianigra	112	RBM15B	ENSG00000259956.1	3	0.00611825	0.0428277	7	0.0572112	No	No
Brain-Substantianigra	112	DCAF1	ENSG00000145041.15	3	0.00546035	0.0382224	7	0.0530264	No	No
Brain-Substantianigra	112	RAD54L2	ENSG00000164080.13	3	0.0516536	0.361575	7	0.362783	No	No
Brain-Substantianigra	112	TEX264	ENSG00000164081.12	3	0.0360573	0.252401	7	0.255091	No	No
Brain-Substantianigra	112	GRM2	ENSG00000164082.14	3	0.00145508	0.0101855	7	0.0251525	Yes	No
Brain-Substantianigra	112	RRP9	ENSG00000114767.6	3	0.0291969	0.204378	7	0.208498	No	No
Brain-Substantianigra	112	PARP3	ENSG00000041880.14	3	0.00229361	0.0160553	7	0.0321332	Yes	No
Brain-Substantianigra	112	GPR62	ENSG00000180929.5	3	0.000474267	0.00331987	7	0.0141168	Yes	No
Brain-Substantianigra	112	PCBP4	ENSG00000090097.21	3	0.000379985	0.0026599	7	0.0124501	Yes	No
Brain-Substantianigra	112	ABHD14B	ENSG00000114779.19	3	0.00877362	0.0614154	7	0.0736817	No	No
Brain-Substantianigra	112	ABHD14A	ENSG00000248487.8	3	0.00631429	0.0442	7	0.058375	No	No
Brain-Substantianigra	112	ACY1	ENSG00000243989.8	3	0.0102405	0.0716835	7	0.0829654	No	No
Brain-Substantianigra	112	RPL29	ENSG00000162244.10	3	0.0175458	0.122821	7	0.130452	No	No
Brain-Substantianigra	112	DUSP7	ENSG00000164086.9	3	0.0127352	0.0891464	7	0.0990839	No	No
Brain-Substantianigra	112	POC1A	ENSG00000164087.7	3	0.0232788	0.18623	8	0.190914	No	No
Brain-Substantianigra	112	ALAS1	ENSG00000023330.14	3	0.0158524	0.110966	7	0.119275	No	No
Brain-Substantianigra	112	TLR9	ENSG00000239732.3	3	0.0235554	0.188443	8	0.193094	No	No
Brain-Substantianigra	112	TWF2	ENSG00000247596.8	3	1.6175e-05	0.0001294	8	0.00160344	Yes	Yes
Brain-Substantianigra	112	PPM1M	ENSG00000164088.17	3	2.81264e-06	2.25011e-05	8	0.000387955	Yes	Yes
Brain-Substantianigra	112	WDR82	ENSG00000164091.11	3	0.00853043	0.0682434	8	0.0798041	No	No
Brain-Substantianigra	112	GLYCTK	ENSG00000168237.17	3	0.000643329	0.00514663	8	0.017791	Yes	No
Brain-Substantianigra	112	DNAH1	ENSG00000114841.17	3	0.000428921	0.00343137	8	0.0143262	Yes	No
Brain-Substantianigra	112	BAP1	ENSG00000163930.9	3	0.0103055	0.0824442	8	0.0929935	No	No
Brain-Substantianigra	112	PHF7	ENSG00000010318.20	3	0.00448234	0.0358587	8	0.0509637	No	No
Brain-Substantianigra	112	SEMA3G	ENSG00000010319.6	3	0.00571809	0.0457447	8	0.0596931	No	No
Brain-Substantianigra	112	TNNC1	ENSG00000114854.7	3	0.0161922	0.129537	8	0.1367	No	No
Brain-Substantianigra	112	NISCH	ENSG00000010322.15	3	0.011229	0.101061	9	0.110019	No	No
Brain-Substantianigra	112	STAB1	ENSG00000010327.10	3	0.00381029	0.0342926	9	0.0496305	Yes	No
Brain-Substantianigra	112	NT5DC2	ENSG00000168268.10	3	0.00272189	0.024497	9	0.0405664	Yes	No
Brain-Substantianigra	112	SMIM4	ENSG00000168273.7	3	0.00194434	0.0174991	9	0.0335798	Yes	No
Brain-Substantianigra	112	PBRM1	ENSG00000163939.18	3	0.000235959	0.00235959	10	0.0115965	Yes	No
Brain-Substantianigra	112	GNL3	ENSG00000163938.16	3	0.000114963	0.00114963	10	0.00758433	Yes	Yes
Brain-Substantianigra	112	GLT8D1	ENSG00000016864.18	3	0.0216979	0.216979	10	0.220703	No	No
Brain-Substantianigra	112	SPCS1	ENSG00000114902.13	3	0.00652295	0.0652295	10	0.0770902	No	No
Brain-Substantianigra	112	NEK4	ENSG00000114904.12	3	0.00265872	0.0265872	10	0.0426792	Yes	No
Brain-Substantianigra	112	ITIH3	ENSG00000162267.12	3	0.00159549	0.0159549	10	0.0320132	Yes	No
Brain-Substantianigra	112	ITIH4	ENSG00000055955.15	3	4.10981e-06	4.10981e-05	10	0.000633417	Yes	Yes
Brain-Substantianigra	112	MUSTN1	ENSG00000272573.5	3	0.00145039	0.0145039	10	0.0304955	Yes	No
Brain-Substantianigra	112	TMEM110	ENSG00000213533.11	3	0.00247757	0.0272533	11	0.0432772	Yes	No
Brain-Substantianigra	112	SFMBT1	ENSG00000163935.13	3	1.90076e-05	0.000209084	11	0.00233689	Yes	Yes
Brain-Substantianigra	112	RFT1	ENSG00000163933.9	3	1.72271e-05	0.000206725	12	0.00231771	Yes	Yes
Brain-Substantianigra	112	PRKCD	ENSG00000163932.13	3	0.00140488	0.0168586	12	0.0329295	Yes	No
Brain-Substantianigra	112	TKT	ENSG00000163931.15	3	0.000905169	0.010862	12	0.0260345	Yes	No
Brain-Substantianigra	112	DCP1A	ENSG00000272886.5	3	0.00610905	0.0794176	13	0.09018	No	No
Brain-Substantianigra	112	CACNA1D	ENSG00000157388.15	3	0.00414882	0.0663811	16	0.0781079	No	No
Brain-Substantianigra	112	CHDH	ENSG00000016391.10	3	0.00148059	0.0207283	14	0.0369077	Yes	No
Brain-Substantianigra	112	IL17RB	ENSG00000056736.9	3	0.00110893	0.015525	14	0.0315704	Yes	No
Brain-Substantianigra	112	ACTR8	ENSG00000113812.13	3	2.29267e-05	0.000320974	14	0.00318084	Yes	Yes
Brain-Substantianigra	112	SELENOK	ENSG00000113811.10	3	0.0105111	0.147155	14	0.153299	No	No
Brain-Substantianigra	112	CACNA2D3	ENSG00000157445.14	3	0.000100948	0.00222085	22	0.0112586	Yes	No
Brain-Substantianigra	112	WNT5A	ENSG00000114251.14	3	0.00141495	0.0212242	15	0.0374458	Yes	No
Brain-Substantianigra	112	ERC2	ENSG00000187672.12	3	5.08048e-05	0.00116851	23	0.00767519	Yes	Yes
Brain-Substantianigra	112	CCDC66	ENSG00000180376.16	3	2.60206e-07	4.16329e-06	16	9.02648e-05	Yes	Yes
Brain-Substantianigra	112	FAM208A	ENSG00000163946.13	3	0.000320794	0.0051327	16	0.0177702	Yes	No
Brain-Substantianigra	112	ARHGEF3	ENSG00000163947.11	3	0.00393077	0.0668232	17	0.0785318	No	No
Brain-Substantianigra	112	SPATA12	ENSG00000186451.1	3	0.0376032	0.564047	15	0.56458	No	No
Brain-Substantianigra	112	IL17RD	ENSG00000144730.17	3	0.00374901	0.0562352	15	0.0691892	No	No
Brain-Substantianigra	112	HESX1	ENSG00000163666.8	3	0.00561961	0.0842942	15	0.0946484	No	No
Brain-Substantianigra	112	APPL1	ENSG00000157500.10	3	0.000393415	0.00590123	15	0.018991	Yes	No
Brain-Substantianigra	112	ASB14	ENSG00000239388.8	3	0.0116059	0.174088	15	0.179272	No	No
Brain-Substantianigra	112	DNAH12	ENSG00000174844.14	3	0.000324021	0.00550836	17	0.0183956	Yes	No
Brain-Substantianigra	112	PDE12	ENSG00000174840.8	3	0.000167585	0.00251378	15	0.0120103	Yes	No
Brain-Substantianigra	112	ARF4	ENSG00000168374.10	3	0.000255259	0.00408414	16	0.0156862	Yes	No
Brain-Substantianigra	112	DENND6A	ENSG00000174839.12	3	0.000193035	0.00308855	16	0.0136097	Yes	No
Brain-Substantianigra	112	SLMAP	ENSG00000163681.14	3	6.05735e-05	0.000908603	15	0.00649615	Yes	Yes
Brain-Substantianigra	112	FLNB	ENSG00000136068.14	3	7.14177e-05	0.000999847	14	0.00692589	Yes	Yes
Brain-Substantianigra	112	RP11-456N14.4	ENSG00000283148.1	3	5.85375e-05	0.00070245	12	0.00552665	Yes	Yes
Brain-Substantianigra	112	DNASE1L3	ENSG00000163687.13	3	0.00345611	0.0449294	13	0.0589924	No	No
Brain-Substantianigra	112	ABHD6	ENSG00000163686.14	3	0.0036158	0.0470054	13	0.0608446	No	No
Brain-Substantianigra	112	RPP14	ENSG00000163684.11	3	0.000475794	0.00618533	13	0.0194489	Yes	No
Brain-Substantianigra	112	PXK	ENSG00000168297.15	3	0.00112984	0.0158178	14	0.0318495	Yes	No
Brain-Substantianigra	112	PDHB	ENSG00000168291.12	3	0.00253591	0.0329669	13	0.0484632	Yes	No
Brain-Substantianigra	112	RP11-359I18.5	ENSG00000272360.1	3	0.0131147	0.170492	13	0.175729	No	No
Brain-Substantianigra	112	KCTD6	ENSG00000168301.12	3	0.0157965	0.205355	13	0.209459	No	No
Brain-Substantianigra	112	ACOX2	ENSG00000168306.12	3	0.00220614	0.0286798	13	0.0445068	Yes	No
Brain-Substantianigra	112	FAM107A	ENSG00000168309.16	3	0.00489694	0.0636602	13	0.0756922	No	No
Brain-Substantianigra	112	FAM3D	ENSG00000198643.6	3	0.0113614	0.147699	13	0.15382	No	No
Brain-Substantianigra	112	C3orf67	ENSG00000163689.19	3	0.000552936	0.00884698	16	0.0234096	Yes	No
Brain-Substantianigra	112	FHIT	ENSG00000189283.9	3	0.000165802	0.00480825	29	0.0171613	Yes	No
Brain-Substantianigra	112	PTPRG	ENSG00000144724.19	3	0.00238783	0.0525322	22	0.065709	No	No
Brain-Substantianigra	112	C3orf14	ENSG00000114405.10	3	0.000252249	0.00378373	15	0.0151071	Yes	No
Brain-Substantianigra	112	FEZF2	ENSG00000153266.12	3	0.00120928	0.0193485	16	0.035558	Yes	No
Brain-Substantianigra	112	CADPS	ENSG00000163618.17	3	0.00147671	0.0295342	20	0.0453393	Yes	No
Brain-Substantianigra	112	SYNPR	ENSG00000163630.10	3	0.000528787	0.00951817	18	0.0243178	Yes	No
Brain-Substantianigra	112	C3orf49	ENSG00000163632.12	3	0.00698561	0.11177	16	0.120031	No	No
Brain-Substantianigra	112	THOC7	ENSG00000163634.11	3	0.00647125	0.10354	16	0.112345	No	No
Brain-Substantianigra	112	ATXN7	ENSG00000163635.17	3	0.00312913	0.0563244	18	0.0692693	No	No
Brain-Substantianigra	112	RP11-245J9.5	ENSG00000271843.1	3	0.00266363	0.0452818	17	0.0592845	No	No
Brain-Substantianigra	112	PSMD6	ENSG00000163636.10	3	0.00173352	0.0294698	17	0.0452765	Yes	No
Brain-Substantianigra	112	PRICKLE2	ENSG00000163637.12	3	0.000267249	0.00534497	20	0.0181254	Yes	No
Brain-Substantianigra	112	ADAMTS9	ENSG00000163638.13	3	0.00144189	0.025954	18	0.042078	Yes	No
Brain-Substantianigra	112	MAGI1	ENSG00000151276.23	3	0.000660265	0.0145258	22	0.0305239	Yes	No
Brain-Substantianigra	112	SLC25A26	ENSG00000144741.17	3	1.77699e-11	3.37627e-10	19	2.11952e-08	Yes	Yes
Brain-Substantianigra	112	LRIG1	ENSG00000144749.13	3	0.000927564	0.0157686	17	0.0318287	Yes	No
Brain-Substantianigra	112	KBTBD8	ENSG00000163376.11	3	0.00204231	0.0306347	15	0.046362	Yes	No
Brain-Substantianigra	112	SUCLG2	ENSG00000172340.14	3	0.000522466	0.00888192	17	0.0234518	Yes	No
Brain-Substantianigra	112	SUCLG2-AS1	ENSG00000241316.6	3	0.000118352	0.00213033	18	0.010965	Yes	No
Brain-Substantianigra	112	FAM19A1	ENSG00000183662.10	3	0.000444306	0.00888612	20	0.0234518	Yes	No
Brain-Substantianigra	112	FAM19A4	ENSG00000163377.15	3	0.000732151	0.0131787	18	0.0289489	Yes	No
Brain-Substantianigra	112	EOGT	ENSG00000163378.13	3	0.00057905	0.0092648	16	0.0240006	Yes	No
Brain-Substantianigra	112	TMF1	ENSG00000144747.15	3	0.000397928	0.00636685	16	0.0196988	Yes	No
Brain-Substantianigra	112	UBA3	ENSG00000144744.16	3	0.00786049	0.125768	16	0.133174	No	No
Brain-Substantianigra	112	ARL6IP5	ENSG00000144746.6	3	3.27726e-10	5.24361e-09	16	2.48616e-07	Yes	Yes
Brain-Substantianigra	112	LMOD3	ENSG00000163380.15	3	0.00130352	0.0208563	16	0.0370543	Yes	No
Brain-Substantianigra	112	FRMD4B	ENSG00000114541.14	3	0.000507762	0.00964747	19	0.0244676	Yes	No
Brain-Substantianigra	112	MITF	ENSG00000187098.14	3	6.84046e-05	0.00109447	16	0.00733931	Yes	Yes
Brain-Substantianigra	112	SAMMSON	ENSG00000240405.5	3	1.8131e-05	0.000253834	14	0.00269019	Yes	Yes
Brain-Substantianigra	112	FOXP1	ENSG00000114861.18	3	0.000953116	0.016203	17	0.0322716	Yes	No
Brain-Substantianigra	112	RP11-154H23.3	ENSG00000270562.1	3	0.000996044	0.0129486	13	0.0286994	Yes	No
Brain-Substantianigra	112	EIF4E3	ENSG00000163412.12	3	1.07588e-08	1.39865e-07	13	4.79076e-06	Yes	Yes
Brain-Substantianigra	112	GPR27	ENSG00000170837.2	3	0.000142395	0.00185113	13	0.0100944	Yes	No
Brain-Substantianigra	112	PROK2	ENSG00000163421.8	3	0.00256754	0.0333781	13	0.0488286	Yes	No
Brain-Substantianigra	112	LINC00877	ENSG00000241163.7	3	6.08455e-06	9.73528e-05	16	0.00127936	Yes	Yes
Brain-Substantianigra	112	LINC00870	ENSG00000243083.5	3	0.000524866	0.00787298	15	0.0219646	Yes	No
Brain-Substantianigra	112	RP11-433A10.3	ENSG00000272774.1	3	0.000143939	0.00215908	15	0.0110575	Yes	No
Brain-Substantianigra	112	RYBP	ENSG00000163602.10	3	0.00551092	0.0881747	16	0.0982403	No	No
Brain-Substantianigra	112	SHQ1	ENSG00000144736.13	3	0.00101875	0.0173188	17	0.0334118	Yes	No
Brain-Substantianigra	112	GXYLT2	ENSG00000172986.12	3	4.70599e-08	8.00019e-07	17	2.17147e-05	Yes	Yes
Brain-Substantianigra	112	PPP4R2	ENSG00000163605.14	3	4.78029e-05	0.00081265	17	0.00609379	Yes	Yes
Brain-Substantianigra	112	EBLN2	ENSG00000255423.1	3	0.000585506	0.0093681	16	0.0240915	Yes	No
Brain-Substantianigra	112	PDZRN3	ENSG00000121440.14	3	2.75146e-05	0.000440234	16	0.00403443	Yes	Yes
Brain-Substantianigra	112	CNTN3	ENSG00000113805.8	3	0.000941274	0.0169429	18	0.032994	Yes	No
Brain-Substantianigra	112	LINC02018	ENSG00000272690.5	3	3.54159e-05	0.000566655	16	0.004801	Yes	Yes
Brain-Substantianigra	112	LINC00960	ENSG00000242516.1	3	1.8255e-07	2.9208e-06	16	6.63608e-05	Yes	Yes
Brain-Substantianigra	112	ZNF717	ENSG00000227124.8	3	2.4584e-09	4.17927e-08	17	1.57857e-06	Yes	Yes
Brain-Substantianigra	112	ROBO2	ENSG00000185008.17	3	0.000734844	0.0205756	28	0.0367732	Yes	No
Brain-Substantianigra	112	ROBO1	ENSG00000169855.19	3	0.000561634	0.010671	19	0.0257895	Yes	No
Brain-Substantianigra	112	GBE1	ENSG00000114480.12	3	0.0138537	0.207806	15	0.211767	No	No
Brain-Substantianigra	112	CADM2	ENSG00000175161.13	3	2.8089e-06	6.46047e-05	23	0.000906529	Yes	Yes
Brain-Substantianigra	112	VGLL3	ENSG00000206538.8	3	0.00589433	0.0943094	16	0.103735	No	No
Brain-Substantianigra	112	LINC00506	ENSG00000281392.1	3	0.00267879	0.0428606	16	0.0572179	No	No
Brain-Substantianigra	112	CHMP2B	ENSG00000083937.8	3	0.00178489	0.0285583	16	0.0444293	Yes	No
Brain-Substantianigra	112	POU1F1	ENSG00000064835.10	3	0.00384943	0.0615909	16	0.0738053	No	No
Brain-Substantianigra	112	HTR1F	ENSG00000179097.5	3	0.000399154	0.00678562	17	0.0203693	Yes	No
Brain-Substantianigra	112	CGGBP1	ENSG00000163320.10	3	1.81454e-05	0.000326617	18	0.00321742	Yes	Yes
Brain-Substantianigra	112	ZNF654	ENSG00000175105.6	3	0.00296091	0.0503355	17	0.0637491	No	No
Brain-Substantianigra	112	C3orf38	ENSG00000179021.9	3	0.00732309	0.124493	17	0.132002	No	No
Brain-Substantianigra	112	EPHA3	ENSG00000044524.10	3	0.0032849	0.0427037	13	0.0571147	No	No
Brain-Substantianigra	112	PROS1	ENSG00000184500.14	3	0.00469059	0.0328341	7	0.0483677	Yes	No
Brain-Substantianigra	112	ARL13B	ENSG00000169379.15	3	0.00963935	0.0771148	8	0.0880698	No	No
Brain-Substantianigra	112	STX19	ENSG00000178750.2	3	7.70152e-06	6.16122e-05	8	0.000872969	Yes	Yes
Brain-Substantianigra	112	DHFR2	ENSG00000178700.7	3	0.00072063	0.00576504	8	0.0187609	Yes	No
Brain-Substantianigra	112	NSUN3	ENSG00000178694.9	3	0.0440811	0.352648	8	0.353965	No	No
Brain-Substantianigra	112	MTRNR2L12	ENSG00000269028.3	3	0.00456413	0.0456413	10	0.05961	No	No
Brain-Substantianigra	112	EPHA6	ENSG00000080224.17	3	0.000833695	0.0166739	20	0.0327698	Yes	No
Brain-Substantianigra	112	RP11-389G6.3	ENSG00000261292.2	3	0.000647503	0.00777004	12	0.0218193	Yes	No
Brain-Substantianigra	112	ARL6	ENSG00000113966.9	3	0.00867174	0.104061	12	0.112801	No	No
Brain-Substantianigra	112	CRYBG3	ENSG00000080200.9	3	0.00200618	0.0260804	13	0.042198	Yes	No
Brain-Substantianigra	112	RIOX2	ENSG00000170854.17	3	0.00849348	0.110415	13	0.118768	No	No
Brain-Substantianigra	112	CLDND1	ENSG00000080822.16	3	0.0112161	0.201889	18	0.206099	No	No
Brain-Substantianigra	112	CPOX	ENSG00000080819.6	3	0.00555473	0.0999852	18	0.109019	No	No
Brain-Substantianigra	112	ST3GAL6	ENSG00000064225.12	3	4.03619e-05	0.000766876	19	0.00589203	Yes	Yes
Brain-Substantianigra	112	DCBLD2	ENSG00000057019.15	3	0.000287927	0.00547061	19	0.0183238	Yes	No
Brain-Substantianigra	112	COL8A1	ENSG00000144810.15	3	0.0174423	0.244192	14	0.247169	No	No
Brain-Substantianigra	112	RP11-383I23.2	ENSG00000273374.1	3	0.00286331	0.037223	13	0.0522067	No	No
Brain-Substantianigra	112	CMSS1	ENSG00000184220.11	3	0.00504398	0.0807036	16	0.0913685	No	No
Brain-Substantianigra	112	FILIP1L	ENSG00000168386.18	3	0.00165117	0.0264187	16	0.0425069	Yes	No
Brain-Substantianigra	112	TBC1D23	ENSG00000036054.12	3	0.00960238	0.124831	13	0.132322	No	No
Brain-Substantianigra	112	NIT2	ENSG00000114021.11	3	1.60706e-05	0.000192847	12	0.00220185	Yes	Yes
Brain-Substantianigra	112	TOMM70	ENSG00000154174.7	3	0.00737081	0.0884497	12	0.0984919	No	No
Brain-Substantianigra	112	LNP1	ENSG00000206535.7	3	1.46467e-06	1.90407e-05	13	0.000338655	Yes	Yes
Brain-Substantianigra	112	TMEM45A	ENSG00000181458.10	3	3.25487e-05	0.000423133	13	0.00391757	Yes	Yes
Brain-Substantianigra	112	TFG	ENSG00000114354.13	3	0.00293389	0.0352067	12	0.0503868	No	No
Brain-Substantianigra	112	ABI3BP	ENSG00000154175.16	3	1.57106e-07	2.19948e-06	14	5.2211e-05	Yes	Yes
Brain-Substantianigra	112	IMPG2	ENSG00000081148.11	3	0.00254638	0.0381957	15	0.0529975	No	No
Brain-Substantianigra	112	SENP7	ENSG00000138468.15	3	0.0230799	0.346199	15	0.347607	No	No
Brain-Substantianigra	112	TRMT10C	ENSG00000174173.6	3	0.00141944	0.0212916	15	0.037528	Yes	No
Brain-Substantianigra	112	PCNP	ENSG00000081154.11	3	0.000834632	0.0125195	15	0.0281462	Yes	No
Brain-Substantianigra	112	ZBTB11	ENSG00000066422.4	3	0.00341449	0.0478028	14	0.0616244	No	No
Brain-Substantianigra	112	RPL24	ENSG00000114391.12	3	0.00477537	0.0668552	14	0.0785632	No	No
Brain-Substantianigra	112	CEP97	ENSG00000182504.10	3	0.00085501	0.0119701	14	0.0275242	Yes	No
Brain-Substantianigra	112	NXPE3	ENSG00000144815.15	3	0.000637316	0.00892242	14	0.0234954	Yes	No
Brain-Substantianigra	112	NFKBIZ	ENSG00000144802.11	3	0.000120225	0.00168315	14	0.00958449	Yes	Yes
Brain-Substantianigra	112	ALCAM	ENSG00000170017.12	3	0.00209562	0.0356256	17	0.0507691	No	No
Brain-Substantianigra	112	CBLB	ENSG00000114423.18	3	0.00428902	0.0729133	17	0.0841401	No	No
Brain-Substantianigra	112	LINC00882	ENSG00000242759.6	3	0.00211947	0.036031	17	0.0511118	No	No
Brain-Substantianigra	112	DUBR	ENSG00000243701.5	3	0.001148	0.0172201	15	0.0332962	Yes	No
Brain-Substantianigra	112	RP11-446H18.5	ENSG00000239828.6	3	0.000754844	0.0120775	16	0.0276353	Yes	No
Brain-Substantianigra	112	RP11-446H18.6	ENSG00000272597.1	3	0.000482754	0.00724131	15	0.0210736	Yes	No
Brain-Substantianigra	112	CCDC54	ENSG00000138483.2	3	0.000852914	0.0127937	15	0.028496	Yes	No
Brain-Substantianigra	112	LINC01990	ENSG00000273125.1	3	0.00416433	0.062465	15	0.0746011	No	No
Brain-Substantianigra	112	BBX	ENSG00000114439.18	3	5.40703e-05	0.000865125	16	0.00632074	Yes	Yes
Brain-Substantianigra	112	LINC00636	ENSG00000240423.1	3	0.00196428	0.0294642	15	0.0452718	Yes	No
Brain-Substantianigra	112	CD47	ENSG00000196776.14	3	0.000733201	0.010998	15	0.0262348	Yes	No
Brain-Substantianigra	112	IFT57	ENSG00000114446.4	3	0.00242946	0.0364419	15	0.0514677	No	No
Brain-Substantianigra	112	HHLA2	ENSG00000114455.13	3	0.000561931	0.00899089	16	0.0235895	Yes	No
Brain-Substantianigra	112	MYH15	ENSG00000144821.9	3	0.00254799	0.0407678	16	0.0553807	No	No
Brain-Substantianigra	112	KIAA1524	ENSG00000163507.13	3	0.00091635	0.0146616	16	0.0306329	Yes	No
Brain-Substantianigra	112	DZIP3	ENSG00000198919.12	3	0.00283128	0.0453005	16	0.0592914	No	No
Brain-Substantianigra	112	MORC1	ENSG00000114487.9	3	0.0013544	0.0243793	18	0.0404522	Yes	No
Brain-Substantianigra	112	LINC00488	ENSG00000214381.4	3	0.00535036	0.0856057	16	0.0958939	No	No
Brain-Substantianigra	112	RP11-553A10.1	ENSG00000206532.2	3	0.00672233	0.0873902	13	0.0975352	No	No
Brain-Substantianigra	112	NECTIN3	ENSG00000177707.10	3	0.000768648	0.0122984	16	0.0278717	Yes	No
Brain-Substantianigra	112	CD96	ENSG00000153283.12	3	0.000168733	0.00286845	17	0.013008	Yes	No
Brain-Substantianigra	112	PLCXD2	ENSG00000240891.7	3	0.00154723	0.0232084	15	0.0392847	Yes	No
Brain-Substantianigra	112	PHLDB2	ENSG00000144824.20	3	0.0151214	0.226821	15	0.230414	No	No
Brain-Substantianigra	112	ABHD10	ENSG00000144827.8	3	0.00300846	0.0451269	15	0.0591783	No	No
Brain-Substantianigra	112	TAGLN3	ENSG00000144834.13	3	0.00240331	0.0360496	15	0.0511221	No	No
Brain-Substantianigra	112	CD200	ENSG00000091972.18	3	0.00418234	0.0710999	17	0.0824169	No	No
Brain-Substantianigra	112	ATG3	ENSG00000144848.10	3	0.00618049	0.0988879	16	0.108032	No	No
Brain-Substantianigra	112	SLC35A5	ENSG00000138459.8	3	0.000229659	0.00367455	16	0.014874	Yes	No
Brain-Substantianigra	112	CCDC80	ENSG00000091986.15	3	0.000676715	0.0108274	16	0.0259934	Yes	No
Brain-Substantianigra	112	CD200R1	ENSG00000163606.10	3	0.00303038	0.0454558	15	0.0594322	No	No
Brain-Substantianigra	112	GTPBP8	ENSG00000163607.15	3	0.000371313	0.00556969	15	0.0184737	Yes	No
Brain-Substantianigra	112	NEPRO	ENSG00000163608.14	3	0.000459413	0.00689119	15	0.0205289	Yes	No
Brain-Substantianigra	112	LINC02044	ENSG00000243795.1	3	2.94441e-06	4.12217e-05	14	0.000634237	Yes	Yes
Brain-Substantianigra	112	BOC	ENSG00000144857.14	3	0.00257235	0.0360128	14	0.0511021	No	No
Brain-Substantianigra	112	CFAP44	ENSG00000206530.10	3	0.00250496	0.0325645	13	0.0481277	Yes	No
Brain-Substantianigra	112	SPICE1	ENSG00000163611.11	3	0.00207766	0.0249319	12	0.0410675	Yes	No
Brain-Substantianigra	112	SIDT1	ENSG00000072858.10	3	8.79489e-05	0.00105539	12	0.00717073	Yes	Yes
Brain-Substantianigra	112	USF3	ENSG00000176542.9	3	0.00853658	0.102439	12	0.111345	No	No
Brain-Substantianigra	112	NAA50	ENSG00000121579.12	3	0.0084409	0.101291	12	0.110229	No	No
Brain-Substantianigra	112	ATP6V1A	ENSG00000114573.9	3	0.00550465	0.0605511	11	0.0729494	No	No
Brain-Substantianigra	112	GRAMD1C	ENSG00000178075.19	3	0.00588473	0.064732	11	0.0766481	No	No
Brain-Substantianigra	112	ZDHHC23	ENSG00000184307.14	3	0.000111592	0.00111592	10	0.00743545	Yes	Yes
Brain-Substantianigra	112	CCDC191	ENSG00000163617.10	3	0.00078049	0.0078049	10	0.0218763	Yes	No
Brain-Substantianigra	112	QTRT2	ENSG00000151576.10	3	0.00842432	0.0842432	10	0.094614	No	No
Brain-Substantianigra	112	TIGIT	ENSG00000181847.11	3	0.0109268	0.087414	8	0.0975557	No	No
Brain-Substantianigra	112	ZBTB20	ENSG00000181722.16	3	0.0022894	0.0297621	13	0.0455673	Yes	No
Brain-Substantianigra	112	ZBTB20-AS4	ENSG00000242767.1	3	0.000616918	0.00555226	9	0.0184586	Yes	No
Brain-Substantianigra	112	GAP43	ENSG00000172020.12	3	0.00378656	0.0378656	10	0.0527223	No	No
Brain-Substantianigra	112	LSAMP	ENSG00000185565.11	3	0.000495038	0.0103958	21	0.0254105	Yes	No
Brain-Substantianigra	112	RP11-384F7.2	ENSG00000239268.2	3	1.67147e-06	3.00865e-05	18	0.000490116	Yes	Yes
Brain-Substantianigra	112	IGSF11	ENSG00000144847.12	3	0.000957764	0.0153242	16	0.0313586	Yes	No
Brain-Substantianigra	112	B4GALT4	ENSG00000121578.12	3	0.00028673	0.00401422	14	0.0155802	Yes	No
Brain-Substantianigra	112	ARHGAP31	ENSG00000031081.10	3	0.00202413	0.030362	15	0.0461396	Yes	No
Brain-Substantianigra	112	TMEM39A	ENSG00000176142.12	3	0.00412812	0.0577937	14	0.0705705	No	No
Brain-Substantianigra	112	POGLUT1	ENSG00000163389.10	3	0.00140042	0.0196059	14	0.0357946	Yes	No
Brain-Substantianigra	112	RP11-190C22.8	ENSG00000272662.1	3	0.00577642	0.0808699	14	0.0915222	No	No
Brain-Substantianigra	112	TIMMDC1	ENSG00000113845.9	3	0.00388291	0.0543607	14	0.0674616	No	No
Brain-Substantianigra	112	CD80	ENSG00000121594.11	3	0.000818667	0.0114613	14	0.0268389	Yes	No
Brain-Substantianigra	112	ADPRH	ENSG00000144843.11	3	0.000474442	0.00616774	13	0.0194266	Yes	No
Brain-Substantianigra	112	PLA1A	ENSG00000144837.8	3	0.00278363	0.0389708	14	0.053719	No	No
Brain-Substantianigra	112	POPDC2	ENSG00000121577.13	3	0.00323489	0.0452884	14	0.0592866	No	No
Brain-Substantianigra	112	COX17	ENSG00000138495.6	3	0.000651604	0.00912246	14	0.0238098	Yes	No
Brain-Substantianigra	112	MAATS1	ENSG00000183833.16	3	0.00666357	0.09329	14	0.10289	No	No
Brain-Substantianigra	112	NR1I2	ENSG00000144852.17	3	0.00327497	0.0458496	14	0.0597867	No	No
Brain-Substantianigra	112	GSK3B	ENSG00000082701.14	3	0.00219073	0.0350517	16	0.0502641	No	No
Brain-Substantianigra	112	RP11-18H7.1	ENSG00000242622.1	3	0.00221334	0.0309867	14	0.0467382	Yes	No
Brain-Substantianigra	112	GPR156	ENSG00000175697.10	3	0.0013663	0.0191282	14	0.0353434	Yes	No
Brain-Substantianigra	112	LRRC58	ENSG00000163428.3	3	0.00205616	0.0267301	13	0.0428086	Yes	No
Brain-Substantianigra	112	FSTL1	ENSG00000163430.11	3	0.00897458	0.125644	14	0.133067	No	No
Brain-Substantianigra	112	NDUFB4	ENSG00000065518.7	3	0.018831	0.244803	13	0.247774	No	No
Brain-Substantianigra	112	HGD	ENSG00000113924.11	3	0.0015751	0.0204763	13	0.0366612	Yes	No
Brain-Substantianigra	112	RABL3	ENSG00000144840.8	3	0.00806692	0.10487	13	0.113541	No	No
Brain-Substantianigra	112	GTF2E1	ENSG00000153767.9	3	0.0255126	0.331664	13	0.333162	No	No
Brain-Substantianigra	112	STXBP5L	ENSG00000145087.12	3	0.00572503	0.103051	18	0.111888	No	No
Brain-Substantianigra	112	FBXO40	ENSG00000163833.7	3	0.000253057	0.00379585	15	0.0151283	Yes	No
Brain-Substantianigra	112	HCLS1	ENSG00000180353.10	3	0.00115141	0.0184226	16	0.0345999	Yes	No
Brain-Substantianigra	112	GOLGB1	ENSG00000173230.15	3	0.00494622	0.0791395	16	0.0899254	No	No
Brain-Substantianigra	112	IQCB1	ENSG00000173226.16	3	6.8875e-12	1.102e-10	16	7.84772e-09	Yes	Yes
Brain-Substantianigra	112	EAF2	ENSG00000145088.8	3	5.1059e-08	7.65884e-07	15	2.0971e-05	Yes	Yes
Brain-Substantianigra	112	SLC15A2	ENSG00000163406.10	3	1.81575e-05	0.000290519	16	0.00296749	Yes	Yes
Brain-Substantianigra	112	CD86	ENSG00000114013.15	3	0.00643128	0.102901	16	0.111761	No	No
Brain-Substantianigra	112	CSTA	ENSG00000121552.3	3	0.00417651	0.0668242	16	0.0785318	No	No
Brain-Substantianigra	112	CCDC58	ENSG00000160124.9	3	0.00023887	0.00382191	16	0.0151706	Yes	No
Brain-Substantianigra	112	FAM162A	ENSG00000114023.15	3	0.000968723	0.0154996	16	0.0315329	Yes	No
Brain-Substantianigra	112	WDR5B	ENSG00000196981.3	3	0.0123889	0.198223	16	0.202551	No	No
Brain-Substantianigra	112	KPNA1	ENSG00000114030.12	3	0.000110201	0.00176322	16	0.00984768	Yes	Yes
Brain-Substantianigra	112	PARP9	ENSG00000138496.16	3	0.000210633	0.00337012	16	0.0141934	Yes	No
Brain-Substantianigra	112	DTX3L	ENSG00000163840.9	3	0.00187713	0.0300341	16	0.0458114	Yes	No
Brain-Substantianigra	112	PARP15	ENSG00000173200.12	3	0.000266318	0.00426109	16	0.0160209	Yes	No
Brain-Substantianigra	112	PARP14	ENSG00000173193.13	3	0.000104849	0.00157273	15	0.00921269	Yes	Yes
Brain-Substantianigra	112	HSPBAP1	ENSG00000169087.10	3	0.00399734	0.05996	15	0.0724547	No	No
Brain-Substantianigra	112	DIRC2	ENSG00000138463.8	3	0.000462024	0.00693035	15	0.0205809	Yes	No
Brain-Substantianigra	112	LINC02035	ENSG00000273033.2	3	0.0033046	0.0462644	14	0.0601962	No	No
Brain-Substantianigra	112	SEMA5B	ENSG00000082684.14	3	0.00672423	0.0941393	14	0.103585	No	No
Brain-Substantianigra	112	PDIA5	ENSG00000065485.19	3	0.000340091	0.00442119	13	0.0163768	Yes	No
Brain-Substantianigra	112	SEC22A	ENSG00000121542.11	3	0.00495002	0.0643502	13	0.0763013	No	No
Brain-Substantianigra	112	RP11-797D24.3	ENSG00000273454.1	3	0.0018401	0.0220813	12	0.0382738	Yes	No
Brain-Substantianigra	112	ADCY5	ENSG00000173175.14	3	0.00725946	0.094373	13	0.103792	No	No
Brain-Substantianigra	112	HACD2	ENSG00000206527.9	3	3.60657e-05	0.000468854	13	0.00421524	Yes	Yes
Brain-Substantianigra	112	MYLK	ENSG00000065534.18	3	0.00248716	0.0397945	16	0.0544485	No	No
Brain-Substantianigra	112	CCDC14	ENSG00000175455.14	3	0.00836578	0.117121	14	0.125047	No	No
Brain-Substantianigra	112	KALRN	ENSG00000160145.15	3	0.000157796	0.00299813	19	0.0133244	Yes	No
Brain-Substantianigra	112	UMPS	ENSG00000114491.13	3	0.000427719	0.0068435	16	0.0204656	Yes	No
Brain-Substantianigra	112	ITGB5	ENSG00000082781.11	3	0.00031733	0.00571194	18	0.0186882	Yes	No
Brain-Substantianigra	112	HEG1	ENSG00000173706.12	3	0.000114527	0.00217601	19	0.0111031	Yes	No
Brain-Substantianigra	112	SLC12A8	ENSG00000221955.10	3	0.00186102	0.0372204	20	0.0522067	No	No
Brain-Substantianigra	112	ZNF148	ENSG00000163848.19	3	0.000922932	0.0203045	22	0.0365132	Yes	No
Brain-Substantianigra	112	SNX4	ENSG00000114520.10	3	5.36156e-05	0.00112593	21	0.00747727	Yes	Yes
Brain-Substantianigra	112	OSBPL11	ENSG00000144909.7	3	3.40616e-05	0.000715293	21	0.00559593	Yes	Yes
Brain-Substantianigra	112	RP11-666A20.4	ENSG00000248787.1	3	0.000191496	0.00344692	18	0.0143475	Yes	No
Brain-Substantianigra	112	ALG1L	ENSG00000189366.9	3	8.36997e-17	1.50659e-15	18	3.12004e-13	Yes	Yes
Brain-Substantianigra	112	ROPN1B	ENSG00000114547.9	3	4.13869e-10	7.44964e-09	18	3.43274e-07	Yes	Yes
Brain-Substantianigra	112	SLC41A3	ENSG00000114544.16	3	0.00103982	0.0187167	18	0.0349595	Yes	No
Brain-Substantianigra	112	ALDH1L1	ENSG00000144908.13	3	8.43974e-05	0.00151915	18	0.00902241	Yes	Yes
Brain-Substantianigra	112	RP11-71E19.1	ENSG00000250934.1	3	0.00114693	0.0194978	17	0.0356909	Yes	No
Brain-Substantianigra	112	KLF15	ENSG00000163884.3	3	0.0118615	0.213508	18	0.217332	No	No
Brain-Substantianigra	112	CFAP100	ENSG00000163885.11	3	1.099e-05	0.00019782	18	0.00224441	Yes	Yes
Brain-Substantianigra	112	ZXDC	ENSG00000070476.14	3	4.75719e-05	0.000903866	19	0.00646742	Yes	Yes
Brain-Substantianigra	112	UROC1	ENSG00000159650.8	3	1.42791e-07	2.71303e-06	19	6.22683e-05	Yes	Yes
Brain-Substantianigra	112	CHST13	ENSG00000180767.9	3	7.88731e-10	1.49859e-08	19	6.30843e-07	Yes	Yes
Brain-Substantianigra	112	TXNRD3	ENSG00000197763.14	3	0.00168416	0.031999	19	0.0475761	Yes	No
Brain-Substantianigra	112	CHCHD6	ENSG00000159685.10	3	0.00490032	0.0980064	20	0.107225	No	No
Brain-Substantianigra	112	PLXNA1	ENSG00000114554.11	3	0.00176665	0.0282665	16	0.0441966	Yes	No
Brain-Substantianigra	112	RP11-153F10.2	ENSG00000282860.1	3	0.000686573	0.00892545	13	0.0234999	Yes	No
Brain-Substantianigra	112	TPRA1	ENSG00000163870.14	3	0.00255656	0.0357919	14	0.0509129	No	No
Brain-Substantianigra	112	MCM2	ENSG00000073111.13	3	0.00805636	0.112789	14	0.120974	No	No
Brain-Substantianigra	112	PODXL2	ENSG00000114631.10	3	0.00124459	0.0174242	14	0.0335182	Yes	No
Brain-Substantianigra	112	ABTB1	ENSG00000114626.17	3	0.00884785	0.12387	14	0.131428	No	No
Brain-Substantianigra	112	MGLL	ENSG00000074416.13	3	0.000107207	0.0015009	14	0.00897204	Yes	Yes
Brain-Substantianigra	112	KBTBD12	ENSG00000187715.13	3	0.000877754	0.0131663	15	0.0289413	Yes	No
Brain-Substantianigra	112	SEC61A1	ENSG00000058262.9	3	0.000677143	0.00948	14	0.0242443	Yes	No
Brain-Substantianigra	112	RUVBL1	ENSG00000175792.11	3	0.000433711	0.00607195	14	0.0192671	Yes	No
Brain-Substantianigra	112	EEFSEC	ENSG00000132394.10	3	0.00124979	0.017497	14	0.0335794	Yes	No
Brain-Substantianigra	112	GATA2	ENSG00000179348.11	3	0.00983563	0.118028	12	0.125955	No	No
Brain-Substantianigra	112	RPN1	ENSG00000163902.11	3	0.00127212	0.0152655	12	0.0312863	Yes	No
Brain-Substantianigra	112	RAB7A	ENSG00000075785.12	3	0.00181903	0.0200093	11	0.0361994	Yes	No
Brain-Substantianigra	112	RP11-723O4.9	ENSG00000261159.1	3	1.12825e-05	0.000124107	11	0.00154957	Yes	Yes
Brain-Substantianigra	112	ACAD9	ENSG00000177646.18	3	0.000942378	0.00942378	10	0.0241485	Yes	No
Brain-Substantianigra	112	KIAA1257	ENSG00000114656.10	3	1.76261e-06	1.93887e-05	11	0.000343825	Yes	Yes
Brain-Substantianigra	112	RP11-723O4.6	ENSG00000187695.8	3	0.0100412	0.110453	11	0.118801	No	No
Brain-Substantianigra	112	EFCC1	ENSG00000114654.7	3	0.0011168	0.0122848	11	0.0278478	Yes	No
Brain-Substantianigra	112	RAB43	ENSG00000172780.16	3	0.00247592	0.0272351	11	0.0432592	Yes	No
Brain-Substantianigra	112	ISY1	ENSG00000240682.9	3	0.000721687	0.00793855	11	0.0220724	Yes	No
Brain-Substantianigra	112	RP11-434H6.7	ENSG00000273437.1	3	0.024134	0.265474	11	0.268003	No	No
Brain-Substantianigra	112	CNBP	ENSG00000169714.16	3	0.000215884	0.00237473	11	0.011636	Yes	No
Brain-Substantianigra	112	COPG1	ENSG00000181789.14	3	0.00511031	0.0562135	11	0.0691755	No	No
Brain-Substantianigra	112	HMCES	ENSG00000183624.13	3	0.00283767	0.0312144	11	0.046962	Yes	No
Brain-Substantianigra	112	H1FX	ENSG00000184897.5	3	0.00457015	0.0502716	11	0.0636879	No	No
Brain-Substantianigra	112	EFCAB12	ENSG00000172771.11	3	0.0102618	0.112879	11	0.121057	No	No
Brain-Substantianigra	112	MBD4	ENSG00000129071.9	3	0.00159119	0.0175031	11	0.0335805	Yes	No
Brain-Substantianigra	112	IFT122	ENSG00000163913.11	3	0.00013738	0.00151118	11	0.00900362	Yes	Yes
Brain-Substantianigra	112	PLXND1	ENSG00000004399.12	3	8.72178e-05	0.000959396	11	0.00673896	Yes	Yes
Brain-Substantianigra	112	TMCC1	ENSG00000172765.16	3	0.0115592	0.13871	12	0.145333	No	No
Brain-Substantianigra	112	TRH	ENSG00000170893.3	3	0.00157233	0.0157233	10	0.031761	Yes	No
Brain-Substantianigra	112	ALG1L2	ENSG00000251287.8	3	0.00123152	0.0123152	10	0.0278956	Yes	No
Brain-Substantianigra	112	LINC02021	ENSG00000249846.6	3	0.00037047	0.0037047	10	0.0149524	Yes	No
Brain-Substantianigra	112	PIK3R4	ENSG00000196455.7	3	0.00389926	0.0467911	12	0.0606588	No	No
Brain-Substantianigra	112	ATP2C1	ENSG00000017260.19	3	0.00254717	0.0407547	16	0.0553711	No	No
Brain-Substantianigra	112	ASTE1	ENSG00000034533.11	3	1.76543e-06	2.64815e-05	15	0.000441367	Yes	Yes
Brain-Substantianigra	112	NEK11	ENSG00000114670.13	3	0.00260048	0.0468086	18	0.0606771	No	No
Brain-Substantianigra	112	NUDT16	ENSG00000198585.11	3	0.00279704	0.0475497	17	0.0613508	No	No
Brain-Substantianigra	112	MRPL3	ENSG00000114686.8	3	0.0109786	0.175658	16	0.180744	No	No
Brain-Substantianigra	112	CPNE4	ENSG00000196353.11	3	0.00137587	0.030269	22	0.0460528	Yes	No
Brain-Substantianigra	112	ACPP	ENSG00000014257.15	3	0.00141229	0.0268334	19	0.0429016	Yes	No
Brain-Substantianigra	112	DNAJC13	ENSG00000138246.15	3	0.00185194	0.0370388	20	0.052009	No	No
Brain-Substantianigra	112	ACAD11	ENSG00000240303.7	3	0.000341336	0.00716805	21	0.0209806	Yes	No
Brain-Substantianigra	112	ACKR4	ENSG00000129048.6	3	0.000314802	0.00629603	20	0.0195781	Yes	No
Brain-Substantianigra	112	UBA5	ENSG00000081307.12	3	0.00113733	0.0227467	20	0.0388081	Yes	No
Brain-Substantianigra	112	NPHP3	ENSG00000113971.19	3	2.11516e-17	4.23033e-16	20	9.77151e-14	Yes	Yes
Brain-Substantianigra	112	TMEM108	ENSG00000144868.13	3	0.00152373	0.0304746	20	0.0462239	Yes	No
Brain-Substantianigra	112	RP11-91K8.5	ENSG00000272832.1	3	0.00265652	0.0425043	16	0.0569495	No	No
Brain-Substantianigra	112	CDV3	ENSG00000091527.15	3	0.000447955	0.00716728	16	0.0209806	Yes	No
Brain-Substantianigra	112	TOPBP1	ENSG00000163781.12	3	0.000619142	0.0105254	17	0.0255954	Yes	No
Brain-Substantianigra	112	TF	ENSG00000091513.14	3	0.00276023	0.0469238	17	0.0607914	No	No
Brain-Substantianigra	112	SRPRB	ENSG00000144867.11	3	0.00323398	0.0549777	17	0.0680778	No	No
Brain-Substantianigra	112	RAB6B	ENSG00000154917.10	3	0.00346132	0.0588424	17	0.0714444	No	No
Brain-Substantianigra	112	SLCO2A1	ENSG00000174640.12	3	0.000381821	0.00649095	17	0.0198823	Yes	No
Brain-Substantianigra	112	RYK	ENSG00000163785.12	3	0.000195415	0.00332206	17	0.0141168	Yes	No
Brain-Substantianigra	112	RP11-375I20.6	ENSG00000260633.1	3	3.76823e-07	5.65234e-06	15	0.00011719	Yes	Yes
Brain-Substantianigra	112	AMOTL2	ENSG00000114019.14	3	0.00178957	0.0268435	15	0.0429036	Yes	No
Brain-Substantianigra	112	ANAPC13	ENSG00000129055.12	3	2.99273e-06	4.4891e-05	15	0.000676821	Yes	Yes
Brain-Substantianigra	112	CEP63	ENSG00000182923.16	3	0.000246947	0.00395115	16	0.015436	Yes	No
Brain-Substantianigra	112	EPHB1	ENSG00000154928.16	3	5.03603e-06	9.06486e-05	18	0.00120355	Yes	Yes
Brain-Substantianigra	112	KY	ENSG00000174611.11	3	0.00367635	0.0551452	15	0.068215	No	No
Brain-Substantianigra	112	PPP2R3A	ENSG00000073711.10	3	0.0123824	0.160971	13	0.166535	No	No
Brain-Substantianigra	112	MSL2	ENSG00000174579.3	3	0.00383962	0.0460754	12	0.0600029	No	No
Brain-Substantianigra	112	PCCB	ENSG00000114054.13	3	0.00129404	0.0155285	12	0.031574	Yes	No
Brain-Substantianigra	112	STAG1	ENSG00000118007.12	3	0.0112698	0.169048	15	0.174361	No	No
Brain-Substantianigra	112	SLC35G2	ENSG00000168917.8	3	0.000162836	0.00211687	13	0.0109176	Yes	No
Brain-Substantianigra	112	NCK1	ENSG00000158092.6	3	0.00465901	0.0652261	14	0.0770902	No	No
Brain-Substantianigra	112	IL20RB	ENSG00000174564.12	3	3.12198e-05	0.000437077	14	0.00401163	Yes	Yes
Brain-Substantianigra	112	SOX14	ENSG00000168875.2	3	0.000122425	0.00171395	14	0.00967121	Yes	Yes
Brain-Substantianigra	112	RP11-2A4.4	ENSG00000261146.1	3	0.01047	0.136111	13	0.14285	No	No
Brain-Substantianigra	112	CLDN18	ENSG00000066405.12	3	0.000453349	0.00589354	13	0.0189818	Yes	No
Brain-Substantianigra	112	DZIP1L	ENSG00000158163.14	3	0.00241073	0.0289288	12	0.044769	Yes	No
Brain-Substantianigra	112	DBR1	ENSG00000138231.12	3	0.00170717	0.020486	12	0.036675	Yes	No
Brain-Substantianigra	112	ARMC8	ENSG00000114098.17	3	0.00134026	0.0160832	12	0.0321614	Yes	No
Brain-Substantianigra	112	NME9	ENSG00000181322.13	3	0.00225027	0.0270032	12	0.0430661	Yes	No
Brain-Substantianigra	112	MRAS	ENSG00000158186.12	3	0.00292871	0.0351445	12	0.0503422	No	No
Brain-Substantianigra	112	ESYT3	ENSG00000158220.13	3	0.00429263	0.0515115	12	0.0648103	No	No
Brain-Substantianigra	112	CEP70	ENSG00000114107.8	3	0.00462469	0.0554963	12	0.0685552	No	No
Brain-Substantianigra	112	FAIM	ENSG00000158234.12	3	0.00706012	0.0776614	11	0.0885361	No	No
Brain-Substantianigra	112	PIK3CB	ENSG00000051382.8	3	0.01758	0.22854	13	0.232109	No	No
Brain-Substantianigra	112	FOXL2	ENSG00000183770.5	3	0.000666106	0.00732717	11	0.0211513	Yes	No
Brain-Substantianigra	112	FOXL2NB	ENSG00000206262.8	3	0.00235623	0.0259185	11	0.0420508	Yes	No
Brain-Substantianigra	112	MRPS22	ENSG00000175110.11	3	0.00182779	0.0237613	13	0.0398462	Yes	No
Brain-Substantianigra	112	COPB2	ENSG00000184432.9	3	0.00200228	0.0240274	12	0.0401057	Yes	No
Brain-Substantianigra	112	RBP1	ENSG00000114115.9	3	0.00197932	0.0257311	13	0.0418598	Yes	No
Brain-Substantianigra	112	NMNAT3	ENSG00000163864.15	3	0.00190524	0.0247682	13	0.0409035	Yes	No
Brain-Substantianigra	112	CLSTN2	ENSG00000158258.16	3	4.82331e-05	0.000819962	17	0.00610844	Yes	Yes
Brain-Substantianigra	112	SLC25A36	ENSG00000114120.11	3	0.00370567	0.0481737	13	0.0619386	No	No
Brain-Substantianigra	112	SPSB4	ENSG00000175093.4	3	0.00369114	0.0479848	13	0.0617821	No	No
Brain-Substantianigra	112	PXYLP1	ENSG00000155893.12	3	0.000512179	0.00717051	14	0.0209806	Yes	No
Brain-Substantianigra	112	ZBTB38	ENSG00000177311.11	3	0.00485629	0.067988	14	0.0795818	No	No
Brain-Substantianigra	112	RASA2	ENSG00000155903.11	3	0.000648555	0.00843122	13	0.0228203	Yes	No
Brain-Substantianigra	112	RNF7	ENSG00000114125.13	3	0.00244653	0.0293584	12	0.045167	Yes	No
Brain-Substantianigra	112	ATP1B3	ENSG00000069849.10	3	0.00329101	0.0394921	12	0.0541663	No	No
Brain-Substantianigra	112	TFDP2	ENSG00000114126.17	3	9.95923e-05	0.00139429	14	0.00859718	Yes	Yes
Brain-Substantianigra	112	GK5	ENSG00000175066.15	3	0.000713074	0.00926996	13	0.0240019	Yes	No
Brain-Substantianigra	112	XRN1	ENSG00000114127.10	3	0.00312762	0.0437867	14	0.0580077	No	No
Brain-Substantianigra	112	ATR	ENSG00000175054.14	3	0.00346588	0.0519882	15	0.0652278	No	No
Brain-Substantianigra	112	PLS1	ENSG00000120756.12	3	0.00119246	0.0178869	15	0.0340226	Yes	No
Brain-Substantianigra	112	TRPC1	ENSG00000144935.14	3	0.0140858	0.211288	15	0.215181	No	No
Brain-Substantianigra	112	PCOLCE2	ENSG00000163710.7	3	0.00071221	0.00997094	14	0.0248588	Yes	No
Brain-Substantianigra	112	PAQR9	ENSG00000188582.8	3	0.00442196	0.0619075	14	0.0741023	No	No
Brain-Substantianigra	112	U2SURP	ENSG00000163714.17	3	0.00618525	0.0865935	14	0.0968018	No	No
Brain-Substantianigra	112	CHST2	ENSG00000175040.5	3	2.58677e-05	0.000362148	14	0.00348548	Yes	Yes
Brain-Substantianigra	112	SLC9A9	ENSG00000181804.14	3	0.00120141	0.0192226	16	0.035416	Yes	No
Brain-Substantianigra	112	C3orf58	ENSG00000181744.8	3	0.00188781	0.0264293	14	0.0425082	Yes	No
Brain-Substantianigra	112	PLOD2	ENSG00000152952.11	3	0.000943065	0.0179182	19	0.0340433	Yes	No
Brain-Substantianigra	112	PLSCR4	ENSG00000114698.14	3	0.000176109	0.00334607	19	0.0141583	Yes	No
Brain-Substantianigra	112	PLSCR1	ENSG00000188313.12	3	0.0077024	0.130941	17	0.138043	No	No
Brain-Substantianigra	112	ZIC4	ENSG00000174963.17	3	0.000929489	0.0130129	14	0.0287502	Yes	No
Brain-Substantianigra	112	ZIC1	ENSG00000152977.9	3	0.00058458	0.00818413	14	0.0224605	Yes	No
Brain-Substantianigra	112	RP11-71N10.1	ENSG00000239922.1	3	0.000268624	0.00349211	13	0.0144448	Yes	No
Brain-Substantianigra	112	AGTR1	ENSG00000144891.17	3	0.000421074	0.00589503	14	0.0189832	Yes	No
Brain-Substantianigra	112	CPB1	ENSG00000153002.11	3	5.30394e-05	0.000689512	13	0.00546544	Yes	Yes
Brain-Substantianigra	112	GYG1	ENSG00000163754.17	3	0.00461898	0.0600467	13	0.0725302	No	No
Brain-Substantianigra	112	HLTF	ENSG00000071794.15	3	1.06861e-05	0.000138919	13	0.00169574	Yes	Yes
Brain-Substantianigra	112	HPS3	ENSG00000163755.8	3	0.00323185	0.0452459	14	0.0592482	No	No
Brain-Substantianigra	112	CP	ENSG00000047457.13	3	0.000496713	0.00695398	14	0.0206276	Yes	No
Brain-Substantianigra	112	TM4SF18	ENSG00000163762.6	3	0.000186516	0.00242471	13	0.0117657	Yes	No
Brain-Substantianigra	112	TM4SF1	ENSG00000169908.11	3	0.000345828	0.00484159	14	0.0172461	Yes	No
Brain-Substantianigra	112	WWTR1	ENSG00000018408.14	3	0.000101305	0.00162089	16	0.00937212	Yes	Yes
Brain-Substantianigra	112	COMMD2	ENSG00000114744.8	3	2.7843e-09	3.89803e-08	14	1.48166e-06	Yes	Yes
Brain-Substantianigra	112	RNF13	ENSG00000082996.19	3	0.000304882	0.00426835	14	0.0160348	Yes	No
Brain-Substantianigra	112	PFN2	ENSG00000070087.13	3	0.000539639	0.00755495	14	0.0215144	Yes	No
Brain-Substantianigra	112	LINC01998	ENSG00000243321.3	3	0.000129071	0.00167793	13	0.00957405	Yes	Yes
Brain-Substantianigra	112	TSC22D2	ENSG00000196428.12	3	0.00284146	0.036939	13	0.0519296	No	No
Brain-Substantianigra	112	SERP1	ENSG00000120742.10	3	0.00062928	0.00880993	14	0.0233498	Yes	No
Brain-Substantianigra	112	EIF2A	ENSG00000144895.11	3	1.57951e-07	2.21131e-06	14	5.24227e-05	Yes	Yes
Brain-Substantianigra	112	SELENOT	ENSG00000198843.12	3	0.00141261	0.0197765	14	0.0359592	Yes	No
Brain-Substantianigra	112	SIAH2	ENSG00000181788.3	3	0.000201075	0.00281505	14	0.012863	Yes	No
Brain-Substantianigra	112	MED12L	ENSG00000144893.12	3	3.21187e-05	0.000546018	17	0.004698	Yes	Yes
Brain-Substantianigra	112	GPR171	ENSG00000174946.6	3	0.00082184	0.0123276	15	0.0279089	Yes	No
Brain-Substantianigra	112	P2RY14	ENSG00000174944.8	3	0.000265364	0.00424583	16	0.0159998	Yes	No
Brain-Substantianigra	112	P2RY13	ENSG00000181631.6	3	0.00977914	0.146687	15	0.152864	No	No
Brain-Substantianigra	112	P2RY12	ENSG00000169313.9	3	0.00181843	0.0272764	15	0.0432909	Yes	No
Brain-Substantianigra	112	IGSF10	ENSG00000152580.8	3	0.00070973	0.0106459	15	0.0257599	Yes	No
Brain-Substantianigra	112	SUCNR1	ENSG00000198829.6	3	0.00126886	0.019033	15	0.0352324	Yes	No
Brain-Substantianigra	112	MBNL1	ENSG00000152601.17	3	0.00117024	0.019894	17	0.0361101	Yes	No
Brain-Substantianigra	112	P2RY1	ENSG00000169860.6	3	0.00103121	0.0154682	15	0.0315118	Yes	No
Brain-Substantianigra	112	RAP2B	ENSG00000181467.4	3	0.00108626	0.0173802	16	0.0334658	Yes	No
Brain-Substantianigra	112	ARHGEF26	ENSG00000114790.12	3	0.000746253	0.01194	16	0.0275024	Yes	No
Brain-Substantianigra	112	DHX36	ENSG00000174953.13	3	0.00158133	0.0253012	16	0.041411	Yes	No
Brain-Substantianigra	112	GPR149	ENSG00000174948.5	3	0.00826899	0.132304	16	0.139325	No	No
Brain-Substantianigra	112	MME	ENSG00000196549.10	3	0.0137366	0.178575	13	0.183578	No	No
Brain-Substantianigra	112	RP11-451G4.2	ENSG00000240045.1	3	1.27768e-06	1.40545e-05	11	0.000257861	Yes	Yes
Brain-Substantianigra	112	PLCH1	ENSG00000114805.16	3	0.0030763	0.0430682	14	0.0574074	No	No
Brain-Substantianigra	112	C3orf33	ENSG00000174928.15	3	0.0291438	0.349726	12	0.35107	No	No
Brain-Substantianigra	112	SLC33A1	ENSG00000169359.13	3	0.0115636	0.138764	12	0.14538	No	No
Brain-Substantianigra	112	GMPS	ENSG00000163655.15	3	0.0108917	0.141592	13	0.148017	No	No
Brain-Substantianigra	112	KCNAB1	ENSG00000169282.17	3	0.00490028	0.0735043	15	0.0846864	No	No
Brain-Substantianigra	112	SSR3	ENSG00000114850.6	3	0.0218812	0.284456	13	0.286699	No	No
Brain-Substantianigra	112	TIPARP	ENSG00000163659.12	3	0.0192783	0.250617	13	0.253345	No	No
Brain-Substantianigra	112	LINC00886	ENSG00000240875.5	3	1.46142e-06	1.89984e-05	13	0.000338236	Yes	Yes
Brain-Substantianigra	112	LEKR1	ENSG00000197980.12	3	0.017392	0.243488	14	0.246484	No	No
Brain-Substantianigra	112	LINC00880	ENSG00000243629.1	3	0.00184627	0.0258477	14	0.0419754	Yes	No
Brain-Substantianigra	112	LINC02029	ENSG00000241544.1	3	0.0261038	0.339349	13	0.340768	No	No
Brain-Substantianigra	112	LINC00881	ENSG00000241135.5	3	0.00302609	0.0393392	13	0.0540266	No	No
Brain-Substantianigra	112	CCNL1	ENSG00000163660.11	3	2.19998e-05	0.000285997	13	0.00293787	Yes	Yes
Brain-Substantianigra	112	VEPH1	ENSG00000197415.11	3	0.00547276	0.0875641	16	0.0976869	No	No
Brain-Substantianigra	112	PTX3	ENSG00000163661.3	3	0.0012956	0.019434	15	0.0356267	Yes	No
Brain-Substantianigra	112	PQLC2L	ENSG00000174899.10	3	0.00833533	0.133365	16	0.140295	No	No
Brain-Substantianigra	112	SHOX2	ENSG00000168779.19	3	0.000457294	0.007774	17	0.0218236	Yes	No
Brain-Substantianigra	112	RSRC1	ENSG00000174891.12	3	3.84365e-05	0.00076873	20	0.00590375	Yes	Yes
Brain-Substantianigra	112	MLF1	ENSG00000178053.17	3	9.84799e-05	0.00167416	17	0.00956957	Yes	Yes
Brain-Substantianigra	112	GFM1	ENSG00000168827.14	3	8.6648e-09	1.38637e-07	16	4.75775e-06	Yes	Yes
Brain-Substantianigra	112	LXN	ENSG00000079257.7	3	0.0054197	0.0867152	16	0.0969078	No	No
Brain-Substantianigra	112	RP11-379F4.7	ENSG00000272087.1	3	0.00028352	0.00453632	16	0.0166221	Yes	No
Brain-Substantianigra	112	RP11-379F4.6	ENSG00000272440.1	3	0.00154334	0.0246935	16	0.0408093	Yes	No
Brain-Substantianigra	112	RARRES1	ENSG00000118849.9	3	0.000340921	0.00545473	16	0.0182877	Yes	No
Brain-Substantianigra	112	MFSD1	ENSG00000118855.18	3	0.00860804	0.137729	16	0.144397	No	No
Brain-Substantianigra	112	IQCJ-SCHIP1	ENSG00000283154.2	3	0.00483537	0.0967073	20	0.106043	No	No
Brain-Substantianigra	112	SCHIP1	ENSG00000151967.18	3	0.0103592	0.124311	12	0.131833	No	No
Brain-Substantianigra	112	IL12A	ENSG00000168811.6	3	0.000462297	0.00508527	11	0.0176903	Yes	No
Brain-Substantianigra	112	C3orf80	ENSG00000180044.5	3	0.0124587	0.137046	11	0.143773	No	No
Brain-Substantianigra	112	IFT80	ENSG00000068885.14	3	0.000797303	0.00877033	11	0.023306	Yes	No
Brain-Substantianigra	112	SMC4	ENSG00000113810.15	3	0.00107724	0.0107724	10	0.0259334	Yes	No
Brain-Substantianigra	112	TRIM59	ENSG00000213186.7	3	0.00154642	0.0154642	10	0.0315088	Yes	No
Brain-Substantianigra	112	KPNA4	ENSG00000186432.8	3	1.81069e-05	0.000199176	11	0.00225695	Yes	Yes
Brain-Substantianigra	112	PPM1L	ENSG00000163590.13	3	0.00613855	0.0920782	15	0.101753	No	No
Brain-Substantianigra	112	B3GALNT1	ENSG00000169255.13	3	0.00477864	0.0621224	13	0.074296	No	No
Brain-Substantianigra	112	NMD3	ENSG00000169251.12	3	0.00114025	0.0171037	15	0.0331711	Yes	No
Brain-Substantianigra	112	SPTSSB	ENSG00000196542.8	3	0.00145322	0.0217983	15	0.0380388	Yes	No
Brain-Substantianigra	112	SLITRK3	ENSG00000121871.3	3	0.00146906	0.0220359	15	0.0382392	Yes	No
Brain-Substantianigra	112	LINC01322	ENSG00000244128.5	3	0.00351493	0.0667837	19	0.0784996	No	No
Brain-Substantianigra	112	BCHE	ENSG00000114200.9	3	0.000580077	0.00870116	15	0.0232374	Yes	No
Brain-Substantianigra	112	ZBBX	ENSG00000169064.12	3	1.79033e-05	0.000250646	14	0.00266581	Yes	Yes
Brain-Substantianigra	112	SERPINI2	ENSG00000114204.14	3	0.000369815	0.00443779	12	0.0164079	Yes	No
Brain-Substantianigra	112	WDR49	ENSG00000174776.10	3	0.00374235	0.0449082	12	0.058972	No	No
Brain-Substantianigra	112	PDCD10	ENSG00000114209.14	3	0.000874997	0.0105	12	0.025568	Yes	No
Brain-Substantianigra	112	SERPINI1	ENSG00000163536.12	3	5.27102e-05	0.000632522	12	0.00512878	Yes	Yes
Brain-Substantianigra	112	GOLIM4	ENSG00000173905.8	3	0.00463725	0.055647	12	0.0686989	No	No
Brain-Substantianigra	112	LINC02082	ENSG00000242268.2	3	0.00391537	0.0430691	11	0.0574074	No	No
Brain-Substantianigra	112	RP11-368I23.3	ENSG00000272797.1	3	0.00618105	0.0679915	11	0.0795818	No	No
Brain-Substantianigra	112	RP11-368I23.4	ENSG00000273177.1	3	0.00600449	0.0660494	11	0.0777876	No	No
Brain-Substantianigra	112	MECOM	ENSG00000085276.17	3	0.000479433	0.00671206	14	0.0202545	Yes	No
Brain-Substantianigra	112	ACTRT3	ENSG00000184378.2	3	0.00100032	0.0120039	12	0.0275634	Yes	No
Brain-Substantianigra	112	MYNN	ENSG00000085274.15	3	0.00186705	0.0224046	12	0.0385249	Yes	No
Brain-Substantianigra	112	LRRC34	ENSG00000171757.15	3	0.00118057	0.0141669	12	0.0300658	Yes	No
Brain-Substantianigra	112	SEC62	ENSG00000008952.16	3	0.00130147	0.0169191	13	0.032984	Yes	No
Brain-Substantianigra	112	GPR160	ENSG00000173890.16	3	0.000369082	0.00479807	13	0.0171317	Yes	No
Brain-Substantianigra	112	PHC3	ENSG00000173889.15	3	0.00050401	0.00655213	13	0.0199915	Yes	No
Brain-Substantianigra	112	PRKCI	ENSG00000163558.12	3	0.00213689	0.0277795	13	0.043758	Yes	No
Brain-Substantianigra	112	SKIL	ENSG00000136603.13	3	0.000392733	0.00510552	13	0.0177311	Yes	No
Brain-Substantianigra	112	CLDN11	ENSG00000013297.10	3	0.0106223	0.180579	17	0.185458	No	No
Brain-Substantianigra	112	SLC7A14	ENSG00000013293.5	3	0.00199516	0.0279322	14	0.043891	Yes	No
Brain-Substantianigra	112	RPL22L1	ENSG00000163584.17	3	0.00178273	0.0249582	14	0.0410846	Yes	No
Brain-Substantianigra	112	EIF5A2	ENSG00000163577.7	3	0.000580755	0.00871133	15	0.0232416	Yes	No
Brain-Substantianigra	112	TNIK	ENSG00000154310.16	3	0.000409053	0.00695391	17	0.0206276	Yes	No
Brain-Substantianigra	112	PLD1	ENSG00000075651.15	3	0.00226365	0.0407457	18	0.0553674	No	No
Brain-Substantianigra	112	FNDC3B	ENSG00000075420.12	3	0.000327213	0.00556262	17	0.0184736	Yes	No
Brain-Substantianigra	112	TNFSF10	ENSG00000121858.10	3	0.00151456	0.0227184	15	0.0388029	Yes	No
Brain-Substantianigra	112	NCEH1	ENSG00000144959.9	3	0.00246456	0.0369684	15	0.0519587	No	No
Brain-Substantianigra	112	ECT2	ENSG00000114346.13	3	0.00203109	0.0304663	15	0.0462239	Yes	No
Brain-Substantianigra	112	NLGN1	ENSG00000169760.17	3	0.000971867	0.0223529	23	0.0384691	Yes	No
Brain-Substantianigra	112	NAALADL2	ENSG00000177694.15	3	0.00141577	0.0396416	28	0.0542932	No	No
Brain-Substantianigra	112	TBL1XR1	ENSG00000177565.16	3	0.00119806	0.020367	17	0.03656	Yes	No
Brain-Substantianigra	112	LINC00578	ENSG00000228221.5	3	0.00180289	0.0288462	16	0.0446957	Yes	No
Brain-Substantianigra	112	KCNMB2	ENSG00000197584.11	3	0.000467689	0.00795072	17	0.0220989	Yes	No
Brain-Substantianigra	112	ZMAT3	ENSG00000172667.10	3	6.19043e-05	0.000928564	15	0.00659698	Yes	Yes
Brain-Substantianigra	112	PIK3CA	ENSG00000121879.3	3	0.00948457	0.142269	15	0.148672	No	No
Brain-Substantianigra	112	KCNMB3	ENSG00000171121.16	3	7.63461e-05	0.00106885	14	0.00721946	Yes	Yes
Brain-Substantianigra	112	ZNF639	ENSG00000121864.9	3	0.000144123	0.00201772	14	0.0106827	Yes	No
Brain-Substantianigra	112	RP11-255C15.3	ENSG00000260743.1	3	0.00105169	0.0147237	14	0.030714	Yes	No
Brain-Substantianigra	112	MFN1	ENSG00000171109.18	3	3.10064e-06	4.65095e-05	15	0.000695982	Yes	Yes
Brain-Substantianigra	112	GNB4	ENSG00000114450.9	3	0.000499149	0.00698809	14	0.020696	Yes	No
Brain-Substantianigra	112	ACTL6A	ENSG00000136518.16	3	0.00296398	0.0414957	14	0.0560476	No	No
Brain-Substantianigra	112	MRPL47	ENSG00000136522.13	3	0.00136551	0.0177516	13	0.0338613	Yes	No
Brain-Substantianigra	112	NDUFB5	ENSG00000136521.12	3	0.00108711	0.0141324	13	0.0300264	Yes	No
Brain-Substantianigra	112	USP13	ENSG00000058056.8	3	9.3724e-05	0.00131214	14	0.0082372	Yes	Yes
Brain-Substantianigra	112	PEX5L	ENSG00000114757.18	3	0.00649443	0.0909221	14	0.100694	No	No
Brain-Substantianigra	112	RP11-494H4.3	ENSG00000270178.1	3	0.00157522	0.0189027	12	0.0351308	Yes	No
Brain-Substantianigra	112	RP11-496B10.3	ENSG00000239774.1	3	0.000492318	0.00492318	10	0.017406	Yes	No
Brain-Substantianigra	112	TTC14	ENSG00000163728.10	3	0.000389518	0.00389518	10	0.0153207	Yes	No
Brain-Substantianigra	112	CCDC39	ENSG00000145075.11	3	0.00755296	0.0830825	11	0.0935269	No	No
Brain-Substantianigra	112	FXR1	ENSG00000114416.17	3	0.00264751	0.0264751	10	0.0425526	Yes	No
Brain-Substantianigra	112	DNAJC19	ENSG00000205981.6	3	0.0229667	0.2067	9	0.210724	No	No
Brain-Substantianigra	112	RP11-275H4.1	ENSG00000241231.1	3	1.02718e-09	8.21741e-09	8	3.76725e-07	Yes	Yes
Brain-Substantianigra	112	RP11-4B14.3	ENSG00000239381.6	3	0.00958303	0.0862472	9	0.0964926	No	No
Brain-Substantianigra	112	SOX2	ENSG00000181449.3	3	8.79281e-05	0.000791353	9	0.00601854	Yes	Yes
Brain-Substantianigra	112	ATP11B	ENSG00000058063.15	3	0.000205983	0.00267777	13	0.0124764	Yes	No
Brain-Substantianigra	112	DCUN1D1	ENSG00000043093.13	3	0.0131033	0.157239	12	0.162993	No	No
Brain-Substantianigra	112	MCCC1	ENSG00000078070.12	3	0.000222579	0.00289353	13	0.0130658	Yes	No
Brain-Substantianigra	112	LAMP3	ENSG00000078081.7	3	3.19566e-05	0.000415436	13	0.00386218	Yes	Yes
Brain-Substantianigra	112	MCF2L2	ENSG00000053524.12	3	0.000105058	0.00157587	15	0.00922734	Yes	Yes
Brain-Substantianigra	112	B3GNT5	ENSG00000176597.11	3	0.000585399	0.00761019	13	0.0216028	Yes	No
Brain-Substantianigra	112	KLHL6	ENSG00000172578.11	3	0.000876057	0.0131409	15	0.0289202	Yes	No
Brain-Substantianigra	112	KLHL24	ENSG00000114796.15	3	0.000334184	0.00534694	16	0.0181261	Yes	No
Brain-Substantianigra	112	YEATS2	ENSG00000163872.15	3	0.00183077	0.0292923	16	0.0451192	Yes	No
Brain-Substantianigra	112	MAP6D1	ENSG00000180834.7	3	4.80971e-06	7.21457e-05	15	0.000994528	Yes	Yes
Brain-Substantianigra	112	PARL	ENSG00000175193.13	3	0.0011384	0.017076	15	0.0331464	Yes	No
Brain-Substantianigra	112	ABCC5	ENSG00000114770.16	3	0.000447502	0.00671252	15	0.0202545	Yes	No
Brain-Substantianigra	112	RP11-778D9.13	ENSG00000273181.1	3	2.43672e-05	0.000389875	16	0.00369704	Yes	Yes
Brain-Substantianigra	112	EIF2B5	ENSG00000145191.12	3	1.78756e-05	0.000286009	16	0.00293787	Yes	Yes
Brain-Substantianigra	112	DVL3	ENSG00000161202.17	3	0.00184407	0.027661	15	0.0436659	Yes	No
Brain-Substantianigra	112	AP2M1	ENSG00000161203.13	3	0.000943218	0.0141483	15	0.0300446	Yes	No
Brain-Substantianigra	112	ABCF3	ENSG00000161204.11	3	0.000848771	0.0127316	15	0.0284112	Yes	No
Brain-Substantianigra	112	VWA5B2	ENSG00000145198.14	3	1.17591e-08	1.76387e-07	15	5.8634e-06	Yes	Yes
Brain-Substantianigra	112	ALG3	ENSG00000214160.9	3	1.87834e-05	0.000281751	15	0.00291072	Yes	Yes
Brain-Substantianigra	112	ECE2	ENSG00000145194.17	3	1.21439e-06	1.82158e-05	15	0.000326561	Yes	Yes
Brain-Substantianigra	112	CAMK2N2	ENSG00000163888.3	3	0.00251386	0.0377079	15	0.052588	No	No
Brain-Substantianigra	112	PSMD2	ENSG00000175166.16	3	0.00033861	0.00507915	15	0.0176903	Yes	No
Brain-Substantianigra	112	EIF4G1	ENSG00000114867.20	3	0.0089838	0.134757	15	0.141636	No	No
Brain-Substantianigra	112	FAM131A	ENSG00000175182.14	3	0.00262244	0.0393365	15	0.0540266	No	No
Brain-Substantianigra	112	CLCN2	ENSG00000114859.15	3	0.00319618	0.0479427	15	0.0617341	No	No
Brain-Substantianigra	112	POLR2H	ENSG00000163882.9	3	0.00220858	0.0331286	15	0.0486046	Yes	No
Brain-Substantianigra	112	THPO	ENSG00000090534.17	3	0.000818008	0.0122701	15	0.0278383	Yes	No
Brain-Substantianigra	112	CHRD	ENSG00000090539.15	3	0.0109629	0.164444	15	0.169933	No	No
Brain-Substantianigra	112	LINC02054	ENSG00000224153.2	3	0.00164488	0.0246731	15	0.0407869	Yes	No
Brain-Substantianigra	112	EPHB3	ENSG00000182580.2	3	1.20462e-05	0.000180692	15	0.00208288	Yes	Yes
Brain-Substantianigra	112	MAGEF1	ENSG00000177383.4	3	0.00203667	0.0285134	14	0.0443938	Yes	No
Brain-Substantianigra	112	RP11-329B9.4	ENSG00000272970.1	3	6.81788e-06	9.54503e-05	14	0.00125711	Yes	Yes
Brain-Substantianigra	112	RP11-329B9.3	ENSG00000273403.1	3	0.0008453	0.0118342	14	0.0273671	Yes	No
Brain-Substantianigra	112	RP11-329B9.5	ENSG00000272922.1	3	0.000103481	0.00144873	14	0.00877959	Yes	Yes
Brain-Substantianigra	112	VPS8	ENSG00000156931.15	3	3.97483e-05	0.000596224	15	0.00495546	Yes	Yes
Brain-Substantianigra	112	C3orf70	ENSG00000187068.2	3	0.000444877	0.0057834	13	0.0187908	Yes	No
Brain-Substantianigra	112	EHHADH	ENSG00000113790.10	3	5.28049e-05	0.000686464	13	0.00545087	Yes	Yes
Brain-Substantianigra	112	MAP3K13	ENSG00000073803.13	3	0.00375883	0.0563825	15	0.0693172	No	No
Brain-Substantianigra	112	TMEM41A	ENSG00000163900.10	3	0.000521052	0.00677368	13	0.0203604	Yes	No
Brain-Substantianigra	112	LIPH	ENSG00000163898.9	3	0.000630284	0.0081937	13	0.0224731	Yes	No
Brain-Substantianigra	112	SENP2	ENSG00000163904.12	3	0.00325173	0.0422725	13	0.0567426	No	No
Brain-Substantianigra	112	IGF2BP2	ENSG00000073792.15	3	0.00310759	0.0435062	14	0.0577508	No	No
Brain-Substantianigra	112	TRA2B	ENSG00000136527.17	3	0.000403717	0.00565204	14	0.0185935	Yes	No
Brain-Substantianigra	112	ETV5	ENSG00000244405.7	3	0.000358051	0.00537076	15	0.0181606	Yes	No
Brain-Substantianigra	112	DGKG	ENSG00000058866.14	3	0.000283133	0.00453012	16	0.0166095	Yes	No
Brain-Substantianigra	112	CRYGS	ENSG00000213139.7	3	0.000560402	0.00840602	15	0.0227746	Yes	No
Brain-Substantianigra	112	TBCCD1	ENSG00000113838.12	3	0.000930237	0.0148838	16	0.030885	Yes	No
Brain-Substantianigra	112	DNAJB11	ENSG00000090520.11	3	0.000288162	0.0046106	16	0.0167411	Yes	No
Brain-Substantianigra	112	AHSG	ENSG00000145192.12	3	0.00211048	0.0337677	16	0.0491234	Yes	No
Brain-Substantianigra	112	FETUB	ENSG00000090512.11	3	0.00031187	0.00498991	16	0.0175387	Yes	No
Brain-Substantianigra	112	EIF4A2	ENSG00000156976.16	3	0.00126733	0.0215445	17	0.0377669	Yes	No
Brain-Substantianigra	112	RFC4	ENSG00000163918.10	3	5.16672e-05	0.000878342	17	0.00636782	Yes	Yes
Brain-Substantianigra	112	LINC02043	ENSG00000232233.1	3	0.000151965	0.0025834	17	0.0122358	Yes	No
Brain-Substantianigra	112	ADIPOQ	ENSG00000181092.9	3	0.000196944	0.00334806	17	0.0141622	Yes	No
Brain-Substantianigra	112	ST6GAL1	ENSG00000073849.14	3	0.000336969	0.00606544	18	0.0192619	Yes	No
Brain-Substantianigra	112	RPL39L	ENSG00000163923.9	3	0.00267242	0.0481036	18	0.0618838	No	No
Brain-Substantianigra	112	RTP1	ENSG00000175077.5	3	0.000216068	0.00367315	17	0.014874	Yes	No
Brain-Substantianigra	112	MASP1	ENSG00000127241.16	3	0.00140227	0.0252408	18	0.0413475	Yes	No
Brain-Substantianigra	112	RTP4	ENSG00000136514.2	3	1.38642e-06	2.35691e-05	17	0.000403654	Yes	Yes
Brain-Substantianigra	112	SST	ENSG00000157005.3	3	0.000531227	0.00849963	16	0.0229339	Yes	No
Brain-Substantianigra	112	BCL6	ENSG00000113916.17	3	0.00321113	0.051378	16	0.0646875	No	No
Brain-Substantianigra	112	RP11-211G3.2	ENSG00000223401.2	3	0.00541698	0.0866717	16	0.0968772	No	No
Brain-Substantianigra	112	LPP	ENSG00000145012.13	3	0.0020404	0.040808	20	0.0554143	No	No
Brain-Substantianigra	112	TP63	ENSG00000073282.12	3	0.00133292	0.0253255	19	0.041434	Yes	No
Brain-Substantianigra	112	P3H2	ENSG00000090530.9	3	9.27339e-05	0.00176194	19	0.00984768	Yes	Yes
Brain-Substantianigra	112	CLDN1	ENSG00000163347.5	3	0.000708356	0.0141671	20	0.0300658	Yes	No
Brain-Substantianigra	112	CLDN16	ENSG00000113946.3	3	0.00125684	0.0263937	21	0.0424931	Yes	No
Brain-Substantianigra	112	IL1RAP	ENSG00000196083.9	3	0.000752137	0.016547	22	0.0326715	Yes	No
Brain-Substantianigra	112	GMNC	ENSG00000205835.8	3	0.00267984	0.0535967	20	0.0667302	No	No
Brain-Substantianigra	112	OSTN	ENSG00000188729.6	3	0.00272305	0.0544609	20	0.067568	No	No
Brain-Substantianigra	112	UTS2B	ENSG00000188958.9	3	0.00492998	0.0936697	19	0.103195	No	No
Brain-Substantianigra	112	CCDC50	ENSG00000152492.13	3	0.000562689	0.0106911	19	0.0258137	Yes	No
Brain-Substantianigra	112	RP11-197K6.1	ENSG00000223812.5	3	0.00436269	0.0828912	19	0.0933757	No	No
Brain-Substantianigra	112	FGF12	ENSG00000114279.13	3	0.00434115	0.0998464	23	0.108921	No	No
Brain-Substantianigra	112	MB21D2	ENSG00000180611.6	3	8.40696e-05	0.00142918	17	0.00871096	Yes	Yes
Brain-Substantianigra	112	HRASLS	ENSG00000127252.5	3	0.000806344	0.0129015	16	0.0286335	Yes	No
Brain-Substantianigra	112	ATP13A5	ENSG00000187527.10	3	0.000267208	0.00454254	17	0.0166313	Yes	No
Brain-Substantianigra	112	ATP13A4	ENSG00000127249.14	3	0.00313704	0.0564666	18	0.0693733	No	No
Brain-Substantianigra	112	OPA1	ENSG00000198836.8	3	0.00030138	0.00572622	19	0.0187206	Yes	No
Brain-Substantianigra	112	LINC02026	ENSG00000214146.2	3	0.000103702	0.00197034	19	0.0105091	Yes	No
Brain-Substantianigra	112	HES1	ENSG00000114315.3	3	0.000185589	0.00371179	20	0.014971	Yes	No
Brain-Substantianigra	112	LINC02036	ENSG00000225742.5	3	0.000215133	0.00430267	20	0.0160921	Yes	No
Brain-Substantianigra	112	ATP13A3	ENSG00000133657.14	3	0.000200741	0.00381409	19	0.0151626	Yes	No
Brain-Substantianigra	112	TMEM44	ENSG00000145014.17	3	0.000221525	0.0044305	20	0.0163881	Yes	No
Brain-Substantianigra	112	LSG1	ENSG00000041802.10	3	2.40643e-07	4.57223e-06	19	9.80317e-05	Yes	Yes
Brain-Substantianigra	112	FAM43A	ENSG00000185112.5	3	4.19567e-05	0.000797177	19	0.00602971	Yes	Yes
Brain-Substantianigra	112	XXYLT1	ENSG00000173950.15	3	0.000413244	0.00867813	21	0.0232048	Yes	No
Brain-Substantianigra	112	ACAP2	ENSG00000114331.13	3	2.55103e-05	0.000510205	20	0.00446882	Yes	Yes
Brain-Substantianigra	112	PPP1R2	ENSG00000184203.7	3	0.00093962	0.0178528	19	0.0339871	Yes	No
Brain-Substantianigra	112	APOD	ENSG00000189058.8	3	2.28723e-05	0.000411702	18	0.00383554	Yes	Yes
Brain-Substantianigra	112	AC069513.4	ENSG00000229178.1	3	1.45938e-10	2.62689e-09	18	1.35409e-07	Yes	Yes
Brain-Substantianigra	112	MUC20	ENSG00000176945.16	3	2.61391e-07	4.70504e-06	18	0.000100016	Yes	Yes
Brain-Substantianigra	112	TNK2	ENSG00000061938.16	3	1.02591e-05	0.000184665	18	0.00212459	Yes	Yes
Brain-Substantianigra	112	RP11-352G9.1	ENSG00000273009.1	3	0.00071728	0.0121938	17	0.0277459	Yes	No
Brain-Substantianigra	112	RP11-480A16.1	ENSG00000260261.1	3	4.80835e-05	0.000817419	17	0.00610512	Yes	Yes
Brain-Substantianigra	112	TFRC	ENSG00000072274.12	3	0.00693216	0.117847	17	0.125786	No	No
Brain-Substantianigra	112	ZDHHC19	ENSG00000163958.13	3	0.00482795	0.0772472	16	0.08817	No	No
Brain-Substantianigra	112	SLC51A	ENSG00000163959.9	3	3.17789e-09	5.08463e-08	16	1.89276e-06	Yes	Yes
Brain-Substantianigra	112	PCYT1A	ENSG00000161217.11	3	0.000675291	0.0108046	16	0.025966	Yes	No
Brain-Substantianigra	112	TCTEX1D2	ENSG00000213123.10	3	0.00184768	0.0314106	17	0.047105	Yes	No
Brain-Substantianigra	112	UBXN7	ENSG00000163960.11	3	0.00648567	0.110256	17	0.118639	No	No
Brain-Substantianigra	112	RNF168	ENSG00000163961.4	3	0.00184743	0.0314063	17	0.047105	Yes	No
Brain-Substantianigra	112	SMCO1	ENSG00000214097.4	3	0.000628271	0.0106806	17	0.0258015	Yes	No
Brain-Substantianigra	112	WDR53	ENSG00000185798.7	3	0.00189489	0.0322131	17	0.0477879	Yes	No
Brain-Substantianigra	112	FBXO45	ENSG00000174013.7	3	0.00192125	0.0345826	18	0.0498569	Yes	No
Brain-Substantianigra	112	NRROS	ENSG00000174004.5	3	0.00164262	0.0279245	17	0.0438904	Yes	No
Brain-Substantianigra	112	CEP19	ENSG00000174007.7	3	0.00242651	0.0412506	17	0.0558135	No	No
Brain-Substantianigra	112	PIGX	ENSG00000163964.14	3	8.33561e-09	1.41705e-07	17	4.8446e-06	Yes	Yes
Brain-Substantianigra	112	PAK2	ENSG00000180370.10	3	4.86696e-05	0.000876053	18	0.00636445	Yes	Yes
Brain-Substantianigra	112	SENP5	ENSG00000119231.10	3	0.0012789	0.0217413	17	0.0379713	Yes	No
Brain-Substantianigra	112	NCBP2	ENSG00000114503.10	3	0.000273492	0.00437588	16	0.0162675	Yes	No
Brain-Substantianigra	112	NCBP2-AS2	ENSG00000270170.1	3	0.00387015	0.0619224	16	0.0741151	No	No
Brain-Substantianigra	112	PIGZ	ENSG00000119227.7	3	1.05463e-07	1.68741e-06	16	4.18186e-05	Yes	Yes
Brain-Substantianigra	112	MELTF	ENSG00000163975.11	3	0.000250699	0.00401119	16	0.0155802	Yes	No
Brain-Substantianigra	112	DLG1	ENSG00000075711.20	3	0.00620498	0.105485	17	0.114125	No	No
Brain-Substantianigra	112	LINC02012	ENSG00000272989.1	3	8.16925e-05	0.001062	13	0.00719869	Yes	Yes
Brain-Substantianigra	112	BDH1	ENSG00000161267.11	3	0.00355082	0.0461607	13	0.0600879	No	No
Brain-Substantianigra	112	RP11-496H1.2	ENSG00000273308.1	3	0.00151201	0.0166321	11	0.0327381	Yes	No
Brain-Substantianigra	112	AC024560.2	ENSG00000236833.1	3	0.00254259	0.0279684	11	0.0439339	Yes	No
Brain-Substantianigra	112	RUBCN	ENSG00000145016.15	3	0.00281027	0.030913	11	0.0466622	Yes	No
Brain-Substantianigra	112	FYTTD1	ENSG00000122068.12	3	9.74605e-05	0.000974605	10	0.00681392	Yes	Yes
Brain-Substantianigra	112	RP11-803P9.1	ENSG00000273375.1	3	0.00358195	0.0358195	10	0.0509359	No	No
Brain-Substantianigra	112	LRCH3	ENSG00000186001.12	3	0.0018997	0.018997	10	0.0351999	Yes	No
Brain-Substantianigra	112	IQCG	ENSG00000114473.13	3	0.00421952	0.0379757	9	0.0527938	No	No
Brain-Substantianigra	112	RPL35A	ENSG00000182899.14	3	8.31097e-05	0.000747987	9	0.00579373	Yes	Yes
Brain-Substantianigra	112	LMLN	ENSG00000185621.11	3	0.00332347	0.0265877	8	0.0426792	Yes	No
Brain-Substantianigra	112	ZNF595	ENSG00000272602.5	4	5.74848e-06	4.59878e-05	8	0.000691045	Yes	Yes
Brain-Substantianigra	112	ZNF718	ENSG00000250312.6	4	5.355e-15	4.284e-14	8	6.37891e-12	Yes	Yes
Brain-Substantianigra	112	ZNF732	ENSG00000186777.11	4	0.0203323	0.182991	9	0.187817	No	No
Brain-Substantianigra	112	ZNF141	ENSG00000131127.13	4	0.00378984	0.0378984	10	0.0527329	No	No
Brain-Substantianigra	112	RP11-2H3.6	ENSG00000272885.1	4	0.00282969	0.0282969	10	0.0442135	Yes	No
Brain-Substantianigra	112	ZNF721	ENSG00000182903.15	4	0.00475664	0.052323	11	0.0655202	No	No
Brain-Substantianigra	112	PIGG	ENSG00000174227.15	4	7.25914e-05	0.000798505	11	0.00602971	Yes	Yes
Brain-Substantianigra	112	RP11-1263C18.1	ENSG00000273238.1	4	0.00538069	0.0645683	12	0.0765095	No	No
Brain-Substantianigra	112	RP11-1263C18.2	ENSG00000283183.1	4	0.00488275	0.058593	12	0.0712136	No	No
Brain-Substantianigra	112	PDE6B	ENSG00000133256.12	4	0.00175798	0.0228538	13	0.0389074	Yes	No
Brain-Substantianigra	112	ATP5I	ENSG00000169020.9	4	0.000190862	0.00248121	13	0.0119306	Yes	No
Brain-Substantianigra	112	MYL5	ENSG00000215375.6	4	0.00315373	0.0409985	13	0.0555767	No	No
Brain-Substantianigra	112	MFSD7	ENSG00000169026.12	4	1.55397e-05	0.000202016	13	0.00227789	Yes	Yes
Brain-Substantianigra	112	PCGF3	ENSG00000185619.18	4	0.00017834	0.00249676	14	0.0119669	Yes	No
Brain-Substantianigra	112	CPLX1	ENSG00000168993.14	4	0.00345894	0.0484251	14	0.0621377	No	No
Brain-Substantianigra	112	GAK	ENSG00000178950.16	4	3.48218e-05	0.000487505	14	0.00433747	Yes	Yes
Brain-Substantianigra	112	TMEM175	ENSG00000127419.16	4	6.84071e-05	0.000957699	14	0.00673245	Yes	Yes
Brain-Substantianigra	112	DGKQ	ENSG00000145214.13	4	0.000414182	0.00579855	14	0.0188044	Yes	No
Brain-Substantianigra	112	SLC26A1	ENSG00000145217.13	4	6.55224e-05	0.000917314	14	0.00653628	Yes	Yes
Brain-Substantianigra	112	IDUA	ENSG00000127415.12	4	0.000918501	0.0137775	15	0.0296925	Yes	No
Brain-Substantianigra	112	FGFRL1	ENSG00000127418.14	4	0.000661331	0.00991996	15	0.024782	Yes	No
Brain-Substantianigra	112	RNF212	ENSG00000178222.12	4	0.00168196	0.0252294	15	0.0413437	Yes	No
Brain-Substantianigra	112	SPON2	ENSG00000159674.11	4	0.00176515	0.0264772	15	0.0425526	Yes	No
Brain-Substantianigra	112	CTBP1	ENSG00000159692.15	4	0.0190042	0.285063	15	0.287296	No	No
Brain-Substantianigra	112	MAEA	ENSG00000090316.15	4	1.75688e-05	0.000263532	15	0.00277016	Yes	Yes
Brain-Substantianigra	112	UVSSA	ENSG00000163945.15	4	1.53674e-06	2.45878e-05	16	0.000416743	Yes	Yes
Brain-Substantianigra	112	CRIPAK	ENSG00000179979.8	4	5.41089e-07	8.65742e-06	16	0.000168993	Yes	Yes
Brain-Substantianigra	112	RP13-1016M1.2	ENSG00000272783.1	4	0.000951864	0.0152298	16	0.0312239	Yes	No
Brain-Substantianigra	112	RP11-1398P2.1	ENSG00000244459.2	4	0.00330719	0.0529151	16	0.066087	No	No
Brain-Substantianigra	112	FAM53A	ENSG00000174137.12	4	0.000607863	0.00972581	16	0.0245538	Yes	No
Brain-Substantianigra	112	SLBP	ENSG00000163950.12	4	0.000822993	0.0131679	16	0.0289413	Yes	No
Brain-Substantianigra	112	RP11-572O17.1	ENSG00000270195.1	4	0.00121866	0.0194985	16	0.0356909	Yes	No
Brain-Substantianigra	112	TMEM129	ENSG00000168936.10	4	7.74787e-06	0.000123966	16	0.00154889	Yes	Yes
Brain-Substantianigra	112	TACC3	ENSG00000013810.18	4	2.1695e-05	0.00034712	16	0.00336059	Yes	Yes
Brain-Substantianigra	112	FGFR3	ENSG00000068078.17	4	0.00132818	0.0212508	16	0.037467	Yes	No
Brain-Substantianigra	112	LETM1	ENSG00000168924.14	4	0.00259371	0.0414993	16	0.0560476	No	No
Brain-Substantianigra	112	NSD2	ENSG00000109685.17	4	0.00068797	0.0110075	16	0.0262401	Yes	No
Brain-Substantianigra	112	NELFA	ENSG00000185049.14	4	0.000415655	0.00665049	16	0.0201584	Yes	No
Brain-Substantianigra	112	C4orf48	ENSG00000243449.6	4	0.00140019	0.0210028	15	0.0371948	Yes	No
Brain-Substantianigra	112	NAT8L	ENSG00000185818.7	4	1.59884e-05	0.000239826	15	0.00257813	Yes	Yes
Brain-Substantianigra	112	POLN	ENSG00000130997.16	4	0.000292429	0.00438643	15	0.0162848	Yes	No
Brain-Substantianigra	112	HAUS3	ENSG00000214367.7	4	0.00283156	0.0396419	14	0.0542932	No	No
Brain-Substantianigra	112	MXD4	ENSG00000123933.16	4	0.000704348	0.00986087	14	0.0247043	Yes	No
Brain-Substantianigra	112	ZFYVE28	ENSG00000159733.13	4	0.00181157	0.0271736	15	0.0432115	Yes	No
Brain-Substantianigra	112	CFAP99	ENSG00000206113.10	4	0.000809781	0.0113369	14	0.0266515	Yes	No
Brain-Substantianigra	112	RNF4	ENSG00000063978.15	4	0.00172042	0.0258063	15	0.0419518	Yes	No
Brain-Substantianigra	112	FAM193A	ENSG00000125386.15	4	0.00285164	0.0484779	17	0.0621817	No	No
Brain-Substantianigra	112	TNIP2	ENSG00000168884.14	4	0.00249266	0.0348972	14	0.0501429	No	No
Brain-Substantianigra	112	SH3BP2	ENSG00000087266.15	4	0.00114219	0.0171329	15	0.0332031	Yes	No
Brain-Substantianigra	112	ADD1	ENSG00000087274.16	4	6.98176e-05	0.00111708	16	0.00743772	Yes	Yes
Brain-Substantianigra	112	MFSD10	ENSG00000109736.14	4	0.000312786	0.00500458	16	0.0175697	Yes	No
Brain-Substantianigra	112	NOP14	ENSG00000087269.15	4	0.00190695	0.0324181	17	0.048005	Yes	No
Brain-Substantianigra	112	GRK4	ENSG00000125388.19	4	0.00100352	0.0180633	18	0.0341865	Yes	No
Brain-Substantianigra	112	HTT	ENSG00000197386.10	4	0.000148066	0.00310939	21	0.013648	Yes	No
Brain-Substantianigra	112	MSANTD1	ENSG00000188981.10	4	4.27347e-06	8.54694e-05	20	0.00114661	Yes	Yes
Brain-Substantianigra	112	RGS12	ENSG00000159788.18	4	0.000458214	0.0100807	22	0.0250102	Yes	No
Brain-Substantianigra	112	HGFAC	ENSG00000109758.8	4	0.00117825	0.023565	20	0.0396396	Yes	No
Brain-Substantianigra	112	DOK7	ENSG00000175920.16	4	0.00062228	0.0124456	20	0.0280538	Yes	No
Brain-Substantianigra	112	LRPAP1	ENSG00000163956.10	4	0.00284036	0.0568072	20	0.0697109	No	No
Brain-Substantianigra	112	AC141928.1	ENSG00000250986.1	4	0.0014813	0.0311073	21	0.0468352	Yes	No
Brain-Substantianigra	112	ADRA2C	ENSG00000184160.7	4	0.00181654	0.0381473	21	0.0529506	No	No
Brain-Substantianigra	112	TMEM128	ENSG00000132406.11	4	1.67082e-05	0.00038429	23	0.00365903	Yes	Yes
Brain-Substantianigra	112	LYAR	ENSG00000145220.13	4	0.00149466	0.0343771	23	0.0496891	Yes	No
Brain-Substantianigra	112	ZBTB49	ENSG00000168826.15	4	0.000339211	0.00780184	23	0.0218711	Yes	No
Brain-Substantianigra	112	NSG1	ENSG00000168824.14	4	5.11023e-07	1.17535e-05	23	0.000221974	Yes	Yes
Brain-Substantianigra	112	STX18	ENSG00000168818.9	4	0.000205429	0.00493029	24	0.0174132	Yes	No
Brain-Substantianigra	112	MSX1	ENSG00000163132.6	4	0.000361728	0.00831973	23	0.0226498	Yes	No
Brain-Substantianigra	112	CYTL1	ENSG00000170891.10	4	0.00201872	0.0444118	22	0.0585559	No	No
Brain-Substantianigra	112	STK32B	ENSG00000152953.12	4	0.00188578	0.0490303	26	0.0626644	No	No
Brain-Substantianigra	112	EVC2	ENSG00000173040.12	4	0.000202822	0.00446208	22	0.0164673	Yes	No
Brain-Substantianigra	112	EVC	ENSG00000072840.12	4	0.000179812	0.00377606	21	0.0150984	Yes	No
Brain-Substantianigra	112	CRMP1	ENSG00000072832.14	4	0.000295291	0.00620111	21	0.0194489	Yes	No
Brain-Substantianigra	112	C4orf50	ENSG00000181215.14	4	0.000182689	0.00383647	21	0.0151944	Yes	No
Brain-Substantianigra	112	JAKMIP1	ENSG00000152969.17	4	0.00106079	0.0222766	21	0.0384074	Yes	No
Brain-Substantianigra	112	RP11-586D19.2	ENSG00000251408.1	4	0.00133825	0.026765	20	0.0428453	Yes	No
Brain-Substantianigra	112	WFS1	ENSG00000109501.13	4	0.00214402	0.0450243	21	0.0590869	No	No
Brain-Substantianigra	112	PPP2R2C	ENSG00000074211.13	4	1.62825e-05	0.000407062	25	0.00380482	Yes	Yes
Brain-Substantianigra	112	MAN2B2	ENSG00000013288.8	4	5.69487e-07	1.30982e-05	23	0.000244044	Yes	Yes
Brain-Substantianigra	112	MRFAP1	ENSG00000179010.14	4	0.000460929	0.0106014	23	0.0256934	Yes	No
Brain-Substantianigra	112	RP11-539L10.3	ENSG00000251580.1	4	1.3429e-05	0.000308868	23	0.00309848	Yes	Yes
Brain-Substantianigra	112	AC093323.3	ENSG00000170846.16	4	0.000239637	0.00551166	23	0.0183989	Yes	No
Brain-Substantianigra	112	RP11-539L10.2	ENSG00000246526.2	4	0.000797094	0.0183332	23	0.034497	Yes	No
Brain-Substantianigra	112	S100P	ENSG00000163993.6	4	0.000426225	0.00980316	23	0.0246291	Yes	No
Brain-Substantianigra	112	MRFAP1L1	ENSG00000178988.10	4	0.000209559	0.00481986	23	0.0171857	Yes	No
Brain-Substantianigra	112	BLOC1S4	ENSG00000186222.4	4	0.00108796	0.0250232	23	0.0411447	Yes	No
Brain-Substantianigra	112	KIAA0232	ENSG00000170871.11	4	3.12994e-05	0.000751187	24	0.00580615	Yes	Yes
Brain-Substantianigra	112	TBC1D14	ENSG00000132405.18	4	0.00081021	0.0202552	25	0.0364555	Yes	No
Brain-Substantianigra	112	CCDC96	ENSG00000173013.5	4	0.00107778	0.0247889	23	0.0409294	Yes	No
Brain-Substantianigra	112	TADA2B	ENSG00000173011.11	4	0.000882555	0.0202988	23	0.0365066	Yes	No
Brain-Substantianigra	112	GRPEL1	ENSG00000109519.12	4	0.000441011	0.0105843	24	0.0256668	Yes	No
Brain-Substantianigra	112	RP11-367J11.3	ENSG00000245468.3	4	0.00125846	0.030203	24	0.0459874	Yes	No
Brain-Substantianigra	112	SORCS2	ENSG00000184985.16	4	7.08365e-07	2.05426e-05	29	0.000359336	Yes	Yes
Brain-Substantianigra	112	AFAP1	ENSG00000196526.10	4	0.00179961	0.0431906	24	0.0575016	No	No
Brain-Substantianigra	112	ABLIM2	ENSG00000163995.19	4	0.000106283	0.00276335	26	0.012726	Yes	No
Brain-Substantianigra	112	SH3TC1	ENSG00000125089.16	4	0.000251541	0.00603698	24	0.0192272	Yes	No
Brain-Substantianigra	112	HTRA3	ENSG00000170801.9	4	1.20549e-05	0.000265209	22	0.00278454	Yes	Yes
Brain-Substantianigra	112	RP11-774O3.3	ENSG00000251615.3	4	0.00033464	0.00702744	21	0.0207733	Yes	No
Brain-Substantianigra	112	ACOX3	ENSG00000087008.15	4	0.000133129	0.00279571	21	0.0128123	Yes	No
Brain-Substantianigra	112	TRMT44	ENSG00000155275.18	4	0.000382137	0.00764274	20	0.0216483	Yes	No
Brain-Substantianigra	112	RP11-689P11.2	ENSG00000205959.3	4	2.58743e-11	5.17485e-10	20	3.18209e-08	Yes	Yes
Brain-Substantianigra	112	HMX1	ENSG00000215612.7	4	0.000913787	0.017362	19	0.0334449	Yes	No
Brain-Substantianigra	112	SLC2A9	ENSG00000109667.11	4	0.00104906	0.0230794	22	0.0391355	Yes	No
Brain-Substantianigra	112	DRD5	ENSG00000169676.5	4	0.00300182	0.0570345	19	0.0698994	No	No
Brain-Substantianigra	112	WDR1	ENSG00000071127.16	4	0.000238179	0.00476358	20	0.0170649	Yes	No
Brain-Substantianigra	112	ZNF518B	ENSG00000178163.7	4	0.00018273	0.00383733	21	0.0151944	Yes	No
Brain-Substantianigra	112	HS3ST1	ENSG00000002587.9	4	6.98072e-05	0.00139614	20	0.00859758	Yes	Yes
Brain-Substantianigra	112	RAB28	ENSG00000157869.14	4	4.58586e-05	0.000779596	17	0.00597076	Yes	Yes
Brain-Substantianigra	112	BOD1L1	ENSG00000038219.12	4	0.00316562	0.0506499	16	0.0640258	No	No
Brain-Substantianigra	112	LINC01085	ENSG00000248698.5	4	0.00148525	0.0207935	14	0.0369756	Yes	No
Brain-Substantianigra	112	LINC00504	ENSG00000248360.7	4	8.61688e-05	0.00163721	19	0.00943017	Yes	Yes
Brain-Substantianigra	112	CPEB2	ENSG00000137449.15	4	0.000639132	0.0108652	17	0.0260353	Yes	No
Brain-Substantianigra	112	C1QTNF7	ENSG00000163145.12	4	0.00185812	0.031588	17	0.0472665	Yes	No
Brain-Substantianigra	112	CC2D2A	ENSG00000048342.15	4	2.32952e-05	0.000396019	17	0.00373802	Yes	Yes
Brain-Substantianigra	112	FBXL5	ENSG00000118564.14	4	0.000355329	0.00568526	16	0.0186385	Yes	No
Brain-Substantianigra	112	FAM200B	ENSG00000237765.6	4	0.00267598	0.0428157	16	0.0572094	No	No
Brain-Substantianigra	112	BST1	ENSG00000109743.10	4	0.001408	0.0225279	16	0.038643	Yes	No
Brain-Substantianigra	112	CD38	ENSG00000004468.12	4	0.000682359	0.0109177	16	0.0261223	Yes	No
Brain-Substantianigra	112	FGFBP2	ENSG00000137441.7	4	0.000486962	0.00730444	15	0.0211242	Yes	No
Brain-Substantianigra	112	PROM1	ENSG00000007062.11	4	0.000226243	0.00361988	16	0.0147689	Yes	No
Brain-Substantianigra	112	TAPT1	ENSG00000169762.16	4	5.43961e-05	0.000870337	16	0.00633571	Yes	Yes
Brain-Substantianigra	112	LDB2	ENSG00000169744.12	4	0.000321796	0.00611412	19	0.0193369	Yes	No
Brain-Substantianigra	112	QDPR	ENSG00000151552.11	4	0.000573766	0.00860649	15	0.0230989	Yes	No
Brain-Substantianigra	112	LAP3	ENSG00000002549.12	4	0.0107978	0.161968	15	0.167509	No	No
Brain-Substantianigra	112	MED28	ENSG00000118579.12	4	0.00473486	0.0710229	15	0.0823489	No	No
Brain-Substantianigra	112	FAM184B	ENSG00000047662.4	4	0.00394581	0.063133	16	0.0751945	No	No
Brain-Substantianigra	112	DCAF16	ENSG00000163257.10	4	0.00616919	0.098707	16	0.107874	No	No
Brain-Substantianigra	112	NCAPG	ENSG00000109805.9	4	3.91669e-05	0.00062667	16	0.00509738	Yes	Yes
Brain-Substantianigra	112	LCORL	ENSG00000178177.15	4	0.00281647	0.04788	17	0.0616842	No	No
Brain-Substantianigra	112	SLIT2	ENSG00000145147.19	4	0.00307167	0.0583617	19	0.0710139	No	No
Brain-Substantianigra	112	PACRGL	ENSG00000163138.18	4	2.08221e-06	3.53975e-05	17	0.000562396	Yes	Yes
Brain-Substantianigra	112	KCNIP4	ENSG00000185774.14	4	0.00163322	0.0424638	26	0.0569249	No	No
Brain-Substantianigra	112	ADGRA3	ENSG00000152990.13	4	0.00609083	0.0974533	16	0.106724	No	No
Brain-Substantianigra	112	PPARGC1A	ENSG00000109819.8	4	0.00184395	0.0258153	14	0.0419551	Yes	No
Brain-Substantianigra	112	DHX15	ENSG00000109606.12	4	0.0025007	0.0400113	16	0.0546869	No	No
Brain-Substantianigra	112	RP11-496D24.2	ENSG00000261121.1	4	0.000308494	0.00462741	15	0.0167818	Yes	No
Brain-Substantianigra	112	SOD3	ENSG00000109610.5	4	0.00591661	0.0887492	15	0.0987582	No	No
Brain-Substantianigra	112	CCDC149	ENSG00000181982.18	4	0.00122195	0.0207732	17	0.0369541	Yes	No
Brain-Substantianigra	112	LGI2	ENSG00000153012.11	4	0.000498754	0.00798007	16	0.0221229	Yes	No
Brain-Substantianigra	112	SEPSECS	ENSG00000109618.11	4	0.000332085	0.00531336	16	0.0180811	Yes	No
Brain-Substantianigra	112	PI4K2B	ENSG00000038210.12	4	0.00102939	0.0164702	16	0.0325735	Yes	No
Brain-Substantianigra	112	ZCCHC4	ENSG00000168228.14	4	0.000927456	0.0139118	15	0.0298392	Yes	No
Brain-Substantianigra	112	ANAPC4	ENSG00000053900.10	4	1.62044e-06	2.43066e-05	15	0.000412422	Yes	Yes
Brain-Substantianigra	112	SLC34A2	ENSG00000157765.11	4	0.00203724	0.0305586	15	0.0463018	Yes	No
Brain-Substantianigra	112	SEL1L3	ENSG00000091490.10	4	0.000935524	0.0140329	15	0.0299202	Yes	No
Brain-Substantianigra	112	SMIM20	ENSG00000250317.8	4	0.00989981	0.148497	15	0.154607	No	No
Brain-Substantianigra	112	RBPJ	ENSG00000168214.20	4	0.0020116	0.0301739	15	0.0459547	Yes	No
Brain-Substantianigra	112	CCKAR	ENSG00000163394.5	4	0.003843	0.0499589	13	0.0634372	No	No
Brain-Substantianigra	112	TBC1D19	ENSG00000109680.10	4	9.41506e-05	0.00141226	15	0.00864215	Yes	Yes
Brain-Substantianigra	112	STIM2	ENSG00000109689.15	4	0.00363819	0.0545729	15	0.0676639	No	No
Brain-Substantianigra	112	AC007106.1	ENSG00000251410.1	4	0.000214803	0.00386646	18	0.0152652	Yes	No
Brain-Substantianigra	112	PCDH7	ENSG00000169851.15	4	0.00102627	0.0184728	18	0.0346656	Yes	No
Brain-Substantianigra	112	RP11-734I18.1	ENSG00000251129.1	4	2.13798e-15	4.06216e-14	19	6.15024e-12	Yes	Yes
Brain-Substantianigra	112	ARAP2	ENSG00000047365.11	4	0.0076975	0.18474	24	0.189494	No	No
Brain-Substantianigra	112	DTHD1	ENSG00000197057.9	4	0.001145	0.0251901	22	0.0412966	Yes	No
Brain-Substantianigra	112	NWD2	ENSG00000174145.7	4	0.00247262	0.0593428	24	0.0718912	No	No
Brain-Substantianigra	112	C4orf19	ENSG00000154274.14	4	0.000699227	0.0160822	23	0.0321614	Yes	No
Brain-Substantianigra	112	RELL1	ENSG00000181826.9	4	0.000891757	0.0196187	22	0.0358052	Yes	No
Brain-Substantianigra	112	PGM2	ENSG00000169299.13	4	4.47051e-05	0.000938808	21	0.00664617	Yes	Yes
Brain-Substantianigra	112	TBC1D1	ENSG00000065882.15	4	0.000170639	0.00409535	24	0.0157018	Yes	No
Brain-Substantianigra	112	PTTG2	ENSG00000250254.1	4	0.000898215	0.0188625	21	0.0351068	Yes	No
Brain-Substantianigra	112	RP11-213G21.2	ENSG00000251635.1	4	0.000156002	0.00296404	19	0.0132415	Yes	No
Brain-Substantianigra	112	KLF3	ENSG00000109787.12	4	0.000327323	0.00589181	18	0.0189814	Yes	No
Brain-Substantianigra	112	TLR10	ENSG00000174123.10	4	0.000522346	0.00940223	18	0.0241254	Yes	No
Brain-Substantianigra	112	TLR1	ENSG00000174125.7	4	0.00438516	0.078933	18	0.0897756	No	No
Brain-Substantianigra	112	TLR6	ENSG00000174130.12	4	0.000257604	0.00463688	18	0.0167993	Yes	No
Brain-Substantianigra	112	FAM114A1	ENSG00000197712.11	4	0.000315796	0.00568433	18	0.0186385	Yes	No
Brain-Substantianigra	112	TMEM156	ENSG00000121895.7	4	0.0058895	0.106011	18	0.114639	No	No
Brain-Substantianigra	112	KLHL5	ENSG00000109790.16	4	0.000162871	0.00293168	18	0.0131688	Yes	No
Brain-Substantianigra	112	RP11-360F5.3	ENSG00000249685.1	4	8.08735e-08	1.37485e-06	17	3.48883e-05	Yes	Yes
Brain-Substantianigra	112	WDR19	ENSG00000157796.17	4	0.00145229	0.0261412	18	0.0422409	Yes	No
Brain-Substantianigra	112	RFC1	ENSG00000035928.15	4	0.00557099	0.0947068	17	0.104095	No	No
Brain-Substantianigra	112	KLB	ENSG00000134962.6	4	8.53241e-13	1.45051e-11	17	1.25042e-09	Yes	Yes
Brain-Substantianigra	112	RPL9	ENSG00000163682.15	4	2.51184e-15	4.27013e-14	17	6.37891e-12	Yes	Yes
Brain-Substantianigra	112	LIAS	ENSG00000121897.14	4	6.42195e-06	0.000109173	17	0.00140699	Yes	Yes
Brain-Substantianigra	112	UGDH	ENSG00000109814.11	4	4.39035e-05	0.000746359	17	0.00578943	Yes	Yes
Brain-Substantianigra	112	SMIM14	ENSG00000163683.11	4	0.000235312	0.00423561	18	0.0159885	Yes	No
Brain-Substantianigra	112	RP11-539G18.3	ENSG00000255458.5	4	0.000432765	0.007357	17	0.021198	Yes	No
Brain-Substantianigra	112	UBE2K	ENSG00000078140.13	4	0.00157168	0.0282902	18	0.0442126	Yes	No
Brain-Substantianigra	112	PDS5A	ENSG00000121892.14	4	0.000365273	0.00657492	18	0.0200237	Yes	No
Brain-Substantianigra	112	N4BP2	ENSG00000078177.13	4	0.000256171	0.00435491	17	0.0162246	Yes	No
Brain-Substantianigra	112	RHOH	ENSG00000168421.12	4	0.00100087	0.0170147	17	0.0330819	Yes	No
Brain-Substantianigra	112	AC195454.1	ENSG00000249241.1	4	0.00115139	0.0195737	17	0.0357593	Yes	No
Brain-Substantianigra	112	RBM47	ENSG00000163694.14	4	0.00708211	0.127478	18	0.134724	No	No
Brain-Substantianigra	112	NSUN7	ENSG00000179299.16	4	4.35088e-05	0.00069614	16	0.00549862	Yes	Yes
Brain-Substantianigra	112	APBB2	ENSG00000163697.16	4	7.12507e-05	0.00128251	18	0.00810489	Yes	Yes
Brain-Substantianigra	112	UCHL1	ENSG00000154277.12	4	0.00181344	0.029015	16	0.0448529	Yes	No
Brain-Substantianigra	112	LIMCH1	ENSG00000064042.17	4	0.000485121	0.0092173	19	0.0239326	Yes	No
Brain-Substantianigra	112	TMEM33	ENSG00000109133.12	4	0.000598424	0.00957478	16	0.0243829	Yes	No
Brain-Substantianigra	112	DCAF4L1	ENSG00000182308.6	4	0.00855563	0.13689	16	0.143618	No	No
Brain-Substantianigra	112	RP11-814H16.2	ENSG00000272862.1	4	8.7781e-05	0.0014045	16	0.00862174	Yes	Yes
Brain-Substantianigra	112	SLC30A9	ENSG00000014824.13	4	0.000105995	0.00180192	17	0.0099373	Yes	Yes
Brain-Substantianigra	112	BEND4	ENSG00000188848.15	4	0.00033102	0.00562734	17	0.0185509	Yes	No
Brain-Substantianigra	112	SHISA3	ENSG00000178343.4	4	0.000368671	0.00589874	16	0.0189883	Yes	No
Brain-Substantianigra	112	ATP8A1	ENSG00000124406.16	4	0.000583	0.00991101	17	0.0247717	Yes	No
Brain-Substantianigra	112	RP11-663P9.1	ENSG00000250863.1	4	0.000308858	0.00432402	14	0.016153	Yes	No
Brain-Substantianigra	112	LVCAT1	ENSG00000251350.1	4	4.37899e-08	6.56848e-07	15	1.84337e-05	Yes	Yes
Brain-Substantianigra	112	KCTD8	ENSG00000183783.6	4	0.00528677	0.0793015	15	0.0900867	No	No
Brain-Substantianigra	112	YIPF7	ENSG00000177752.14	4	0.00154381	0.0216133	14	0.0378396	Yes	No
Brain-Substantianigra	112	GUF1	ENSG00000151806.13	4	1.86495e-09	2.61093e-08	14	1.03843e-06	Yes	Yes
Brain-Substantianigra	112	GNPDA2	ENSG00000163281.11	4	1.80817e-05	0.000253144	14	0.00268446	Yes	Yes
Brain-Substantianigra	112	GABRG1	ENSG00000163285.7	4	0.00543345	0.059768	11	0.0722809	No	No
Brain-Substantianigra	112	GABRA2	ENSG00000151834.15	4	0.000796178	0.00955413	12	0.0243647	Yes	No
Brain-Substantianigra	112	GABRA4	ENSG00000109158.10	4	0.00052035	0.00676454	13	0.0203529	Yes	No
Brain-Substantianigra	112	GABRB1	ENSG00000163288.13	4	0.000233013	0.00372821	16	0.0149902	Yes	No
Brain-Substantianigra	112	COMMD8	ENSG00000169019.10	4	0.000965149	0.0135121	14	0.0293451	Yes	No
Brain-Substantianigra	112	ATP10D	ENSG00000145246.13	4	0.000238734	0.00358101	15	0.0146534	Yes	No
Brain-Substantianigra	112	CORIN	ENSG00000145244.11	4	0.0141555	0.212333	15	0.216197	No	No
Brain-Substantianigra	112	RP11-121C2.2	ENSG00000259959.1	4	0.000669732	0.00870652	13	0.0232397	Yes	No
Brain-Substantianigra	112	NFXL1	ENSG00000170448.11	4	0.000434871	0.00565333	13	0.0185937	Yes	No
Brain-Substantianigra	112	NIPAL1	ENSG00000163293.11	4	0.00179395	0.0233213	13	0.0393901	Yes	No
Brain-Substantianigra	112	CNGA1	ENSG00000198515.13	4	2.62482e-09	3.41226e-08	13	1.31397e-06	Yes	Yes
Brain-Substantianigra	112	TXK	ENSG00000074966.10	4	0.000679221	0.00882987	13	0.023391	Yes	No
Brain-Substantianigra	112	TEC	ENSG00000135605.12	4	0.000755104	0.00981635	13	0.0246428	Yes	No
Brain-Substantianigra	112	SLAIN2	ENSG00000109171.14	4	0.0209544	0.230499	11	0.233939	No	No
Brain-Substantianigra	112	SLC10A4	ENSG00000145248.6	4	0.0027529	0.027529	10	0.0435575	Yes	No
Brain-Substantianigra	112	ZAR1	ENSG00000182223.7	4	0.0130542	0.130542	10	0.137647	No	No
Brain-Substantianigra	112	FRYL	ENSG00000075539.13	4	0.00644894	0.0709383	11	0.0822614	No	No
Brain-Substantianigra	112	OCIAD1	ENSG00000109180.14	4	0.0169863	0.13589	8	0.142643	No	No
Brain-Substantianigra	112	OCIAD2	ENSG00000145247.11	4	0.0171865	0.137492	8	0.144182	No	No
Brain-Substantianigra	112	DCUN1D4	ENSG00000109184.14	4	0.000291157	0.0020381	7	0.0107458	Yes	No
Brain-Substantianigra	112	RP11-365H22.2	ENSG00000272576.1	4	0.0250279	0.175195	7	0.1803	No	No
Brain-Substantianigra	112	LRRC66	ENSG00000188993.3	4	0.0180187	0.126131	7	0.133489	No	No
Brain-Substantianigra	112	SGCB	ENSG00000163069.12	4	0.0234965	0.164475	7	0.169956	No	No
Brain-Substantianigra	112	SPATA18	ENSG00000163071.10	4	0.0359485	0.25164	7	0.25435	No	No
Brain-Substantianigra	112	USP46	ENSG00000109189.12	4	0.00213246	0.0255895	12	0.0417221	Yes	No
Brain-Substantianigra	112	USP46-AS1	ENSG00000248866.1	4	0.00392138	0.0470565	12	0.0608933	No	No
Brain-Substantianigra	112	ERVMER34-1	ENSG00000226887.7	4	0.000284265	0.00369544	13	0.0149284	Yes	No
Brain-Substantianigra	112	RASL11B	ENSG00000128045.6	4	0.00180507	0.025271	14	0.0413868	Yes	No
Brain-Substantianigra	112	SCFD2	ENSG00000184178.15	4	0.00247051	0.0419987	17	0.0564737	No	No
Brain-Substantianigra	112	FIP1L1	ENSG00000145216.15	4	0.000767015	0.0107382	14	0.0258893	Yes	No
Brain-Substantianigra	112	LNX1	ENSG00000072201.13	4	0.00300267	0.0480428	16	0.0618411	No	No
Brain-Substantianigra	112	RP11-571I18.4	ENSG00000272650.1	4	0.00146489	0.0234383	16	0.0395141	Yes	No
Brain-Substantianigra	112	CHIC2	ENSG00000109220.10	4	0.00780592	0.124895	16	0.132374	No	No
Brain-Substantianigra	112	GSX2	ENSG00000180613.10	4	0.000283238	0.00453182	16	0.0166124	Yes	No
Brain-Substantianigra	112	PDGFRA	ENSG00000134853.11	4	0.00163195	0.0261113	16	0.0422108	Yes	No
Brain-Substantianigra	112	RP11-231C18.1	ENSG00000248184.1	4	0.000915715	0.0146514	16	0.0306324	Yes	No
Brain-Substantianigra	112	RP11-231C18.2	ENSG00000248518.1	4	0.000432965	0.00692744	16	0.020579	Yes	No
Brain-Substantianigra	112	KIT	ENSG00000157404.15	4	0.00260969	0.0443647	17	0.0585281	No	No
Brain-Substantianigra	112	KDR	ENSG00000128052.8	4	1.60626e-05	0.000257002	16	0.0027126	Yes	Yes
Brain-Substantianigra	112	SRD5A3	ENSG00000128039.10	4	8.63601e-10	1.38176e-08	16	5.87151e-07	Yes	Yes
Brain-Substantianigra	112	RP11-177J6.1	ENSG00000273257.1	4	0.00145939	0.0233503	16	0.0394026	Yes	No
Brain-Substantianigra	112	TMEM165	ENSG00000134851.12	4	0.000384934	0.00615894	16	0.0194158	Yes	No
Brain-Substantianigra	112	CLOCK	ENSG00000134852.14	4	0.000338245	0.00575017	17	0.0187513	Yes	No
Brain-Substantianigra	112	NMU	ENSG00000109255.11	4	0.00165305	0.0264487	16	0.0425357	Yes	No
Brain-Substantianigra	112	RP11-345F18.1	ENSG00000250821.2	4	0.000299178	0.00478686	16	0.0171087	Yes	No
Brain-Substantianigra	112	EXOC1	ENSG00000090989.17	4	0.000354237	0.00602202	17	0.0192033	Yes	No
Brain-Substantianigra	112	CEP135	ENSG00000174799.10	4	0.00429628	0.0773331	18	0.0882456	No	No
Brain-Substantianigra	112	KIAA1211	ENSG00000109265.13	4	0.000728472	0.0145694	20	0.0305585	Yes	No
Brain-Substantianigra	112	AASDH	ENSG00000157426.13	4	0.000269429	0.00484972	18	0.0172591	Yes	No
Brain-Substantianigra	112	RP11-646I6.5	ENSG00000269921.1	4	0.000826918	0.0148845	18	0.030885	Yes	No
Brain-Substantianigra	112	PPAT	ENSG00000128059.8	4	0.000825335	0.014856	18	0.0308517	Yes	No
Brain-Substantianigra	112	RP11-646I6.6	ENSG00000270147.1	4	0.0148024	0.266444	18	0.268907	No	No
Brain-Substantianigra	112	PAICS	ENSG00000128050.8	4	6.6e-05	0.001188	18	0.00773273	Yes	Yes
Brain-Substantianigra	112	SRP72	ENSG00000174780.15	4	0.00036584	0.00658512	18	0.0200446	Yes	No
Brain-Substantianigra	112	ARL9	ENSG00000196503.3	4	0.00100278	0.0180501	18	0.0341821	Yes	No
Brain-Substantianigra	112	HOPX	ENSG00000171476.21	4	4.27624e-05	0.000769724	18	0.00590887	Yes	Yes
Brain-Substantianigra	112	SPINK2	ENSG00000128040.10	4	0.000224993	0.00404987	18	0.0156155	Yes	No
Brain-Substantianigra	112	REST	ENSG00000084093.16	4	0.00281884	0.053558	19	0.0666943	No	No
Brain-Substantianigra	112	RP11-738E22.3	ENSG00000269949.1	4	0.000831169	0.0157922	19	0.0318384	Yes	No
Brain-Substantianigra	112	NOA1	ENSG00000084092.6	4	0.00067418	0.0128094	19	0.0285134	Yes	No
Brain-Substantianigra	112	POLR2B	ENSG00000047315.15	4	0.000181479	0.00344811	19	0.0143475	Yes	No
Brain-Substantianigra	112	IGFBP7	ENSG00000163453.11	4	0.000251054	0.00502108	20	0.0175988	Yes	No
Brain-Substantianigra	112	ADGRL3	ENSG00000150471.16	4	0.000868914	0.019985	23	0.0361761	Yes	No
Brain-Substantianigra	112	RP11-707A18.1	ENSG00000250125.1	4	0.00319356	0.0606776	19	0.0730621	No	No
Brain-Substantianigra	112	EPHA5	ENSG00000145242.13	4	1.0878e-06	2.28438e-05	21	0.000393477	Yes	Yes
Brain-Substantianigra	112	EPHA5-AS1	ENSG00000250846.6	4	0.00211117	0.038001	18	0.0528127	No	No
Brain-Substantianigra	112	RP11-807H7.2	ENSG00000248479.1	4	0.0158517	0.269478	17	0.271908	No	No
Brain-Substantianigra	112	RP11-584P21.2	ENSG00000250075.5	4	0.0164034	0.278857	17	0.281198	No	No
Brain-Substantianigra	112	CENPC	ENSG00000145241.10	4	3.88641e-06	6.6069e-05	17	0.000924196	Yes	Yes
Brain-Substantianigra	112	STAP1	ENSG00000035720.7	4	0.00528708	0.0898804	17	0.099746	No	No
Brain-Substantianigra	112	UBA6	ENSG00000033178.12	4	0.00529307	0.0899822	17	0.0998343	No	No
Brain-Substantianigra	112	GNRHR	ENSG00000109163.6	4	0.00241509	0.0410565	17	0.0556261	No	No
Brain-Substantianigra	112	YTHDC1	ENSG00000083896.12	4	0.000300854	0.00541538	18	0.0182269	Yes	No
Brain-Substantianigra	112	UGT2B17	ENSG00000197888.2	4	3.72946e-07	7.45892e-06	20	0.000148494	Yes	Yes
Brain-Substantianigra	112	RP11-468N14.13	ENSG00000272626.1	4	2.74326e-08	5.76084e-07	21	1.65013e-05	Yes	Yes
Brain-Substantianigra	112	SULT1B1	ENSG00000173597.8	4	0.0062077	0.142777	23	0.149141	No	No
Brain-Substantianigra	112	CSN1S1	ENSG00000126545.13	4	0.00464974	0.102294	22	0.111214	No	No
Brain-Substantianigra	112	MUC7	ENSG00000171195.10	4	0.00829061	0.14094	17	0.147412	No	No
Brain-Substantianigra	112	JCHAIN	ENSG00000132465.10	4	0.0147447	0.206426	14	0.21048	No	No
Brain-Substantianigra	112	UTP3	ENSG00000132467.3	4	0.000261447	0.00366025	14	0.0148529	Yes	No
Brain-Substantianigra	112	RUFY3	ENSG00000018189.12	4	0.00819823	0.114775	14	0.122819	No	No
Brain-Substantianigra	112	GRSF1	ENSG00000132463.13	4	0.00651703	0.0847214	13	0.0950748	No	No
Brain-Substantianigra	112	MOB1B	ENSG00000173542.8	4	0.00771215	0.10797	14	0.116478	No	No
Brain-Substantianigra	112	DCK	ENSG00000156136.9	4	0.000936429	0.01311	14	0.0288874	Yes	No
Brain-Substantianigra	112	SLC4A4	ENSG00000080493.15	4	0.0121331	0.181996	15	0.186828	No	No
Brain-Substantianigra	112	ADAMTS3	ENSG00000156140.9	4	0.000267927	0.00375097	14	0.015043	Yes	No
Brain-Substantianigra	112	COX18	ENSG00000163626.16	4	0.00382552	0.0420807	11	0.0565544	No	No
Brain-Substantianigra	112	ANKRD17	ENSG00000132466.18	4	0.00243917	0.02927	12	0.0451042	Yes	No
Brain-Substantianigra	112	ALB	ENSG00000163631.16	4	0.0164803	0.197763	12	0.202104	No	No
Brain-Substantianigra	112	CXCL8	ENSG00000169429.10	4	0.00126031	0.0151237	12	0.0311161	Yes	No
Brain-Substantianigra	112	CXCL6	ENSG00000124875.9	4	0.00562133	0.0674559	12	0.0791194	No	No
Brain-Substantianigra	112	CXCL1	ENSG00000163739.4	4	0.00123588	0.0135947	11	0.0294288	Yes	No
Brain-Substantianigra	112	PF4	ENSG00000163737.3	4	0.0112178	0.112178	10	0.120426	No	No
Brain-Substantianigra	112	PPBP	ENSG00000163736.3	4	0.00654476	0.0654476	10	0.0772922	No	No
Brain-Substantianigra	112	CXCL5	ENSG00000163735.6	4	0.00276416	0.0276416	10	0.04366	Yes	No
Brain-Substantianigra	112	CXCL3	ENSG00000163734.4	4	0.0086496	0.086496	10	0.0967108	No	No
Brain-Substantianigra	112	CXCL2	ENSG00000081041.8	4	0.00990994	0.109009	11	0.117451	No	No
Brain-Substantianigra	112	MTHFD2L	ENSG00000163738.18	4	0.00374339	0.0486641	13	0.0623511	No	No
Brain-Substantianigra	112	AREG	ENSG00000109321.10	4	0.0026382	0.039573	15	0.054236	No	No
Brain-Substantianigra	112	BTC	ENSG00000174808.11	4	0.00989019	0.158243	16	0.163892	No	No
Brain-Substantianigra	112	PARM1	ENSG00000169116.11	4	0.00083473	0.0141904	17	0.0301023	Yes	No
Brain-Substantianigra	112	RCHY1	ENSG00000163743.13	4	0.00041919	0.00838381	20	0.022752	Yes	No
Brain-Substantianigra	112	THAP6	ENSG00000174796.12	4	0.00232422	0.0464844	20	0.0603977	No	No
Brain-Substantianigra	112	C4orf26	ENSG00000174792.10	4	3.38404e-05	0.000676808	20	0.00539321	Yes	Yes
Brain-Substantianigra	112	CDKL2	ENSG00000138769.10	4	0.000757728	0.0151546	20	0.0311476	Yes	No
Brain-Substantianigra	112	G3BP2	ENSG00000138757.14	4	1.85209e-06	3.70417e-05	20	0.000581345	Yes	Yes
Brain-Substantianigra	112	USO1	ENSG00000138768.14	4	0.0014391	0.0287821	20	0.0446348	Yes	No
Brain-Substantianigra	112	NAAA	ENSG00000138744.14	4	9.8413e-07	1.96826e-05	20	0.000347668	Yes	Yes
Brain-Substantianigra	112	SDAD1	ENSG00000198301.11	4	0.000488611	0.00977223	20	0.0246151	Yes	No
Brain-Substantianigra	112	CXCL9	ENSG00000138755.5	4	0.00136773	0.0273545	20	0.0433736	Yes	No
Brain-Substantianigra	112	ART3	ENSG00000156219.16	4	0.000747926	0.0149585	20	0.0309704	Yes	No
Brain-Substantianigra	112	CXCL10	ENSG00000169245.5	4	0.0066093	0.132186	20	0.139234	No	No
Brain-Substantianigra	112	CXCL11	ENSG00000169248.12	4	0.00229941	0.0459881	20	0.0599369	No	No
Brain-Substantianigra	112	NUP54	ENSG00000138750.14	4	6.69779e-05	0.00127258	19	0.00805907	Yes	Yes
Brain-Substantianigra	112	SCARB2	ENSG00000138760.9	4	0.0046665	0.0886634	19	0.098675	No	No
Brain-Substantianigra	112	FAM47E	ENSG00000189157.13	4	6.72682e-10	1.34536e-08	20	5.75941e-07	Yes	Yes
Brain-Substantianigra	112	STBD1	ENSG00000118804.8	4	0.000291414	0.00553686	19	0.0184308	Yes	No
Brain-Substantianigra	112	CCDC158	ENSG00000163749.17	4	0.000166348	0.00365967	22	0.0148529	Yes	No
Brain-Substantianigra	112	SHROOM3	ENSG00000138771.14	4	0.00277291	0.0610039	22	0.073357	No	No
Brain-Substantianigra	112	SOWAHB	ENSG00000186212.3	4	0.00365174	0.069383	19	0.0808352	No	No
Brain-Substantianigra	112	SEPT11	ENSG00000138758.11	4	0.00153101	0.0290891	19	0.0449148	Yes	No
Brain-Substantianigra	112	CCNI	ENSG00000118816.9	4	0.000128197	0.00243574	19	0.011797	Yes	No
Brain-Substantianigra	112	CCNG2	ENSG00000138764.14	4	0.000401452	0.00802903	20	0.0221904	Yes	No
Brain-Substantianigra	112	CNOT6L	ENSG00000138767.12	4	0.00236902	0.0426424	18	0.0570624	No	No
Brain-Substantianigra	112	MRPL1	ENSG00000169288.17	4	0.000135493	0.00243887	18	0.0118026	Yes	No
Brain-Substantianigra	112	FRAS1	ENSG00000138759.18	4	0.00127625	0.0242487	19	0.0403331	Yes	No
Brain-Substantianigra	112	ANXA3	ENSG00000138772.12	4	0.00324462	0.0421801	13	0.0566541	No	No
Brain-Substantianigra	112	LINC01094	ENSG00000251442.5	4	2.52155e-05	0.000327801	13	0.00322555	Yes	Yes
Brain-Substantianigra	112	BMP2K	ENSG00000138756.17	4	0.00527365	0.0791047	15	0.0899085	No	No
Brain-Substantianigra	112	PAQR3	ENSG00000163291.14	4	0.00508418	0.0762626	15	0.0872916	No	No
Brain-Substantianigra	112	LINC00989	ENSG00000250334.5	4	0.000439642	0.00571534	13	0.0186884	Yes	No
Brain-Substantianigra	112	ANTXR2	ENSG00000163297.16	4	0.000271123	0.00325348	12	0.0139551	Yes	No
Brain-Substantianigra	112	PRDM8	ENSG00000152784.15	4	0.00367647	0.0404411	11	0.0550781	No	No
Brain-Substantianigra	112	PRKG2	ENSG00000138669.9	4	0.000254948	0.00331432	13	0.0141101	Yes	No
Brain-Substantianigra	112	RASGEF1B	ENSG00000138670.17	4	4.53917e-06	7.7166e-05	17	0.00105227	Yes	Yes
Brain-Substantianigra	112	RP11-127B20.2	ENSG00000273156.1	4	0.00349496	0.0559193	16	0.0689052	No	No
Brain-Substantianigra	112	HNRNPD	ENSG00000138668.18	4	0.00160487	0.0256779	16	0.0418132	Yes	No
Brain-Substantianigra	112	HNRNPDL	ENSG00000152795.17	4	0.00261826	0.0392739	15	0.0539863	No	No
Brain-Substantianigra	112	ENOPH1	ENSG00000145293.15	4	0.00189901	0.0303842	16	0.0461602	Yes	No
Brain-Substantianigra	112	TMEM150C	ENSG00000249242.7	4	0.00209833	0.0335733	16	0.0490107	Yes	No
Brain-Substantianigra	112	SCD5	ENSG00000145284.11	4	0.000147302	0.00250414	17	0.0119897	Yes	No
Brain-Substantianigra	112	SEC31A	ENSG00000138674.16	4	0.00101473	0.0162358	16	0.0323047	Yes	No
Brain-Substantianigra	112	THAP9	ENSG00000168152.12	4	0.00481069	0.0769711	16	0.0879272	No	No
Brain-Substantianigra	112	LIN54	ENSG00000189308.10	4	0.00270211	0.0432338	16	0.0575206	No	No
Brain-Substantianigra	112	COPS4	ENSG00000138663.8	4	0.00133055	0.0199583	15	0.0361478	Yes	No
Brain-Substantianigra	112	PLAC8	ENSG00000145287.10	4	6.22115e-07	9.95383e-06	16	0.000191601	Yes	Yes
Brain-Substantianigra	112	COQ2	ENSG00000173085.13	4	0.00360083	0.0540124	15	0.0671086	No	No
Brain-Substantianigra	112	HPSE	ENSG00000173083.14	4	0.000166493	0.00249739	15	0.0119669	Yes	No
Brain-Substantianigra	112	HELQ	ENSG00000163312.10	4	0.000178249	0.00267374	15	0.0124703	Yes	No
Brain-Substantianigra	112	MRPS18C	ENSG00000163319.10	4	0.000445073	0.0066761	15	0.0201987	Yes	No
Brain-Substantianigra	112	FAM175A	ENSG00000163322.13	4	0.000126132	0.00189198	15	0.0102427	Yes	No
Brain-Substantianigra	112	GPAT3	ENSG00000138678.10	4	0.00543044	0.0814566	15	0.0920532	No	No
Brain-Substantianigra	112	NKX6-1	ENSG00000163623.9	4	0.00169236	0.0236931	14	0.0397762	Yes	No
Brain-Substantianigra	112	CDS1	ENSG00000163624.5	4	0.0138171	0.19344	14	0.197922	No	No
Brain-Substantianigra	112	WDFY3	ENSG00000163625.15	4	0.00322249	0.0515599	16	0.0648486	No	No
Brain-Substantianigra	112	ARHGAP24	ENSG00000138639.17	4	0.00381415	0.0572123	15	0.070041	No	No
Brain-Substantianigra	112	MAPK10	ENSG00000109339.19	4	0.00319236	0.0574625	18	0.0702709	No	No
Brain-Substantianigra	112	PTPN13	ENSG00000163629.12	4	2.64487e-05	0.00039673	15	0.00373844	Yes	Yes
Brain-Substantianigra	112	SLC10A6	ENSG00000145283.7	4	0.00246131	0.0344583	14	0.0497672	Yes	No
Brain-Substantianigra	112	C4orf36	ENSG00000163633.10	4	0.011238	0.168569	15	0.173917	No	No
Brain-Substantianigra	112	AFF1	ENSG00000172493.20	4	0.00440973	0.066146	15	0.0778872	No	No
Brain-Substantianigra	112	KLHL8	ENSG00000145332.13	4	0.000479562	0.00719343	15	0.021016	Yes	No
Brain-Substantianigra	112	HSD17B13	ENSG00000170509.11	4	9.51796e-11	1.33251e-09	14	7.29723e-08	Yes	Yes
Brain-Substantianigra	112	HSD17B11	ENSG00000198189.10	4	0.00243431	0.0340803	14	0.0494304	Yes	No
Brain-Substantianigra	112	NUDT9	ENSG00000170502.12	4	0.00290449	0.0406629	14	0.0552882	No	No
Brain-Substantianigra	112	RP11-710E1.2	ENSG00000272856.1	4	0.00224119	0.0313766	14	0.0471001	Yes	No
Brain-Substantianigra	112	SPARCL1	ENSG00000152583.12	4	0.000122327	0.00171258	14	0.00966652	Yes	Yes
Brain-Substantianigra	112	SPP1	ENSG00000118785.13	4	0.00126132	0.0189198	15	0.0351353	Yes	No
Brain-Substantianigra	112	PKD2	ENSG00000118762.7	4	0.00207619	0.033219	16	0.0486862	Yes	No
Brain-Substantianigra	112	ABCG2	ENSG00000118777.10	4	0.0032839	0.0558264	17	0.0688543	No	No
Brain-Substantianigra	112	PPM1K	ENSG00000163644.14	4	0.000550433	0.00880693	16	0.0233491	Yes	No
Brain-Substantianigra	112	RP11-10L7.1	ENSG00000246375.2	4	3.87168e-19	6.19469e-18	16	2.37467e-15	Yes	Yes
Brain-Substantianigra	112	HERC6	ENSG00000138642.14	4	0.000143294	0.00229271	16	0.0114174	Yes	No
Brain-Substantianigra	112	HERC5	ENSG00000138646.8	4	0.00261254	0.0418007	16	0.0563082	No	No
Brain-Substantianigra	112	PYURF	ENSG00000145337.4	4	0.000706218	0.0112995	16	0.0266017	Yes	No
Brain-Substantianigra	112	HERC3	ENSG00000138641.15	4	0.00569993	0.0911988	16	0.10096	No	No
Brain-Substantianigra	112	NAP1L5	ENSG00000177432.6	4	0.0037849	0.0567735	15	0.0696978	No	No
Brain-Substantianigra	112	FAM13A	ENSG00000138640.14	4	0.000150923	0.00271661	18	0.0126017	Yes	No
Brain-Substantianigra	112	TIGD2	ENSG00000180346.3	4	0.000907714	0.012708	14	0.0283766	Yes	No
Brain-Substantianigra	112	RP11-84C13.2	ENSG00000270720.1	4	0.000454698	0.00636577	14	0.0196988	Yes	No
Brain-Substantianigra	112	GPRIN3	ENSG00000185477.4	4	0.00255502	0.0357702	14	0.0508941	No	No
Brain-Substantianigra	112	SNCA	ENSG00000145335.15	4	0.00108172	0.0173075	16	0.0334008	Yes	No
Brain-Substantianigra	112	MMRN1	ENSG00000138722.9	4	7.56381e-06	0.000121021	16	0.00152366	Yes	Yes
Brain-Substantianigra	112	CCSER1	ENSG00000184305.14	4	0.00271681	0.0624867	23	0.0746171	No	No
Brain-Substantianigra	112	GRID2	ENSG00000152208.12	4	0.00010707	0.00224848	21	0.0113092	Yes	No
Brain-Substantianigra	112	SMARCAD1	ENSG00000163104.17	4	0.0146841	0.234946	16	0.238265	No	No
Brain-Substantianigra	112	HPGDS	ENSG00000163106.10	4	0.00375364	0.0600582	16	0.0725344	No	No
Brain-Substantianigra	112	PDLIM5	ENSG00000163110.14	4	0.00065367	0.0117661	18	0.0273112	Yes	No
Brain-Substantianigra	112	BMPR1B-AS1	ENSG00000249599.1	4	0.00750193	0.127533	17	0.134758	No	No
Brain-Substantianigra	112	BMPR1B	ENSG00000138696.10	4	0.00222814	0.0445628	20	0.0586893	No	No
Brain-Substantianigra	112	UNC5C	ENSG00000182168.14	4	0.00136146	0.0272292	20	0.0432575	Yes	No
Brain-Substantianigra	112	STPG2	ENSG00000163116.9	4	0.00549095	0.126292	23	0.133627	No	No
Brain-Substantianigra	112	RAP1GDS1	ENSG00000138698.14	4	0.00287885	0.0489405	17	0.062585	No	No
Brain-Substantianigra	112	TSPAN5	ENSG00000168785.7	4	0.0217743	0.370163	17	0.371317	No	No
Brain-Substantianigra	112	EIF4E	ENSG00000151247.12	4	0.00617758	0.0988412	16	0.107994	No	No
Brain-Substantianigra	112	METAP1	ENSG00000164024.11	4	0.000467492	0.00747988	16	0.0213753	Yes	No
Brain-Substantianigra	112	RP11-571L19.8	ENSG00000272777.1	4	0.0023676	0.0355141	15	0.0506657	No	No
Brain-Substantianigra	112	ADH5	ENSG00000197894.10	4	5.70984e-05	0.000856476	15	0.00628303	Yes	Yes
Brain-Substantianigra	112	ADH1B	ENSG00000196616.13	4	0.00392196	0.0588295	15	0.0714394	No	No
Brain-Substantianigra	112	ADH1C	ENSG00000248144.5	4	0.000118425	0.00177637	15	0.0098811	Yes	Yes
Brain-Substantianigra	112	TRMT10A	ENSG00000145331.13	4	0.000115736	0.00185178	16	0.0100948	Yes	No
Brain-Substantianigra	112	MTTP	ENSG00000138823.13	4	0.00792336	0.134697	17	0.141589	No	No
Brain-Substantianigra	112	DAPP1	ENSG00000070190.12	4	0.000232312	0.00394931	17	0.015436	Yes	No
Brain-Substantianigra	112	LAMTOR3	ENSG00000109270.12	4	3.11111e-08	4.97778e-07	16	1.45829e-05	Yes	Yes
Brain-Substantianigra	112	DNAJB14	ENSG00000164031.16	4	0.000109509	0.00186165	17	0.0101271	Yes	No
Brain-Substantianigra	112	H2AFZ	ENSG00000164032.11	4	0.000615597	0.00984956	16	0.0246883	Yes	No
Brain-Substantianigra	112	DDIT4L	ENSG00000145358.6	4	1.94204e-06	2.91306e-05	15	0.000476267	Yes	Yes
Brain-Substantianigra	112	EMCN	ENSG00000164035.9	4	0.000302407	0.00544333	18	0.0182699	Yes	No
Brain-Substantianigra	112	PPP3CA	ENSG00000138814.16	4	0.00213077	0.0383539	18	0.0531637	No	No
Brain-Substantianigra	112	FLJ20021	ENSG00000254531.1	4	5.75111e-05	0.000920178	16	0.0065529	Yes	Yes
Brain-Substantianigra	112	BANK1	ENSG00000153064.11	4	0.0029598	0.0562362	19	0.0691892	No	No
Brain-Substantianigra	112	SLC39A8	ENSG00000138821.12	4	0.00944217	0.141632	15	0.14805	No	No
Brain-Substantianigra	112	RP11-499E18.1	ENSG00000248161.5	4	0.00188289	0.0282434	15	0.0441794	Yes	No
Brain-Substantianigra	112	NFKB1	ENSG00000109320.11	4	0.00360494	0.0576791	16	0.0704689	No	No
Brain-Substantianigra	112	MANBA	ENSG00000109323.8	4	0.00320993	0.0513589	16	0.0646769	No	No
Brain-Substantianigra	112	UBE2D3	ENSG00000109332.19	4	0.00187746	0.0281618	15	0.0440875	Yes	No
Brain-Substantianigra	112	CISD2	ENSG00000145354.9	4	0.0082615	0.123923	15	0.131467	No	No
Brain-Substantianigra	112	SLC9B1	ENSG00000164037.16	4	0.00770166	0.115525	15	0.123482	No	No
Brain-Substantianigra	112	SLC9B2	ENSG00000164038.14	4	0.002674	0.04011	15	0.0547789	No	No
Brain-Substantianigra	112	BDH2	ENSG00000164039.14	4	3.42406e-06	5.13608e-05	15	0.000755403	Yes	Yes
Brain-Substantianigra	112	CENPE	ENSG00000138778.11	4	2.67928e-05	0.000428684	16	0.00395069	Yes	Yes
Brain-Substantianigra	112	TACR3	ENSG00000169836.4	4	0.000941906	0.0141286	15	0.0300264	Yes	No
Brain-Substantianigra	112	CXXC4	ENSG00000168772.10	4	0.00120913	0.0157187	13	0.031761	Yes	No
Brain-Substantianigra	112	AC004069.2	ENSG00000251259.1	4	0.000570561	0.00627617	11	0.0195501	Yes	No
Brain-Substantianigra	112	TET2	ENSG00000168769.13	4	0.000250937	0.0027603	11	0.0127225	Yes	No
Brain-Substantianigra	112	PPA2	ENSG00000138777.19	4	2.2951e-06	2.52461e-05	11	0.000424945	Yes	Yes
Brain-Substantianigra	112	INTS12	ENSG00000138785.14	4	0.00121829	0.0134012	11	0.0291817	Yes	No
Brain-Substantianigra	112	GSTCD	ENSG00000138780.14	4	0.000416632	0.00416632	10	0.0158373	Yes	No
Brain-Substantianigra	112	NPNT	ENSG00000168743.12	4	0.00856953	0.0856953	10	0.0959883	No	No
Brain-Substantianigra	112	TBCK	ENSG00000145348.16	4	0.000502301	0.00552531	11	0.0184181	Yes	No
Brain-Substantianigra	112	AIMP1	ENSG00000164022.16	4	0.0118073	0.118073	10	0.125981	No	No
Brain-Substantianigra	112	DKK2	ENSG00000155011.8	4	0.0032273	0.0419549	13	0.0564274	No	No
Brain-Substantianigra	112	PAPSS1	ENSG00000138801.8	4	0.00197794	0.0257132	13	0.0418472	Yes	No
Brain-Substantianigra	112	SGMS2	ENSG00000164023.14	4	0.0329911	0.461875	14	0.462697	No	No
Brain-Substantianigra	112	CYP2U1	ENSG00000155016.17	4	0.000981085	0.0137352	14	0.0296303	Yes	No
Brain-Substantianigra	112	HADH	ENSG00000138796.16	4	0.00115813	0.0173719	15	0.0334605	Yes	No
Brain-Substantianigra	112	LEF1	ENSG00000138795.9	4	0.000474218	0.00711327	15	0.0209177	Yes	No
Brain-Substantianigra	112	RPL34-AS1	ENSG00000234492.4	4	0.000207259	0.00290163	14	0.0130926	Yes	No
Brain-Substantianigra	112	RPL34	ENSG00000109475.16	4	0.000950508	0.0123566	13	0.0279579	Yes	No
Brain-Substantianigra	112	OSTC	ENSG00000198856.12	4	0.00416522	0.0541479	13	0.0672445	No	No
Brain-Substantianigra	112	ETNPPL	ENSG00000164089.8	4	0.00010554	0.00137201	13	0.00851812	Yes	Yes
Brain-Substantianigra	112	COL25A1	ENSG00000188517.14	4	0.00741608	0.126073	17	0.133458	No	No
Brain-Substantianigra	112	SEC24B	ENSG00000138802.11	4	0.0023662	0.0378592	16	0.0527223	No	No
Brain-Substantianigra	112	MCUB	ENSG00000005059.15	4	0.00424115	0.0678584	16	0.0794828	No	No
Brain-Substantianigra	112	CASP6	ENSG00000138794.9	4	0.000994482	0.0149172	15	0.0309208	Yes	No
Brain-Substantianigra	112	PLA2G12A	ENSG00000123739.10	4	0.000375679	0.00563519	15	0.0185509	Yes	No
Brain-Substantianigra	112	CFI	ENSG00000205403.12	4	0.00402206	0.0603309	15	0.0727936	No	No
Brain-Substantianigra	112	RP11-602N24.3	ENSG00000272795.1	4	0.000684896	0.0102734	15	0.0252442	Yes	No
Brain-Substantianigra	112	GAR1	ENSG00000109534.16	4	5.81826e-05	0.000872739	15	0.00634668	Yes	Yes
Brain-Substantianigra	112	RRH	ENSG00000180245.4	4	0.000212117	0.00318176	15	0.0137868	Yes	No
Brain-Substantianigra	112	LRIT3	ENSG00000183423.11	4	0.000495212	0.00742818	15	0.0212798	Yes	No
Brain-Substantianigra	112	EGF	ENSG00000138798.11	4	0.00510853	0.076628	15	0.0876186	No	No
Brain-Substantianigra	112	ELOVL6	ENSG00000170522.9	4	0.00180536	0.025275	14	0.0413868	Yes	No
Brain-Substantianigra	112	ENPEP	ENSG00000138792.9	4	0.00262197	0.0419515	16	0.056427	No	No
Brain-Substantianigra	112	PITX2	ENSG00000164093.15	4	0.00351971	0.0527957	15	0.0659699	No	No
Brain-Substantianigra	112	C4orf32	ENSG00000174749.5	4	0.00169817	0.0237743	14	0.0398532	Yes	No
Brain-Substantianigra	112	AP1AR	ENSG00000138660.11	4	0.000397128	0.00516266	13	0.0178226	Yes	No
Brain-Substantianigra	112	TIFA	ENSG00000145365.10	4	0.00053903	0.00700739	13	0.020731	Yes	No
Brain-Substantianigra	112	ALPK1	ENSG00000073331.17	4	0.0234516	0.328323	14	0.329916	No	No
Brain-Substantianigra	112	NEUROG2	ENSG00000178403.3	4	0.00441699	0.0530039	12	0.066175	No	No
Brain-Substantianigra	112	ZGRF1	ENSG00000138658.15	4	4.94476e-06	6.42818e-05	13	0.000903405	Yes	Yes
Brain-Substantianigra	112	LARP7	ENSG00000174720.15	4	0.000350924	0.00421108	12	0.0159378	Yes	No
Brain-Substantianigra	112	RP11-148B6.2	ENSG00000250046.3	4	0.00261428	0.0313714	12	0.0470998	Yes	No
Brain-Substantianigra	112	ANK2	ENSG00000145362.17	4	0.00323873	0.0550584	17	0.0681357	No	No
Brain-Substantianigra	112	CAMK2D	ENSG00000145349.16	4	0.000296768	0.00504505	17	0.0176361	Yes	No
Brain-Substantianigra	112	ARSJ	ENSG00000180801.13	4	1.3469e-05	0.000202035	15	0.00227789	Yes	Yes
Brain-Substantianigra	112	UGT8	ENSG00000174607.10	4	0.0084196	0.143133	17	0.149472	No	No
Brain-Substantianigra	112	TRAM1L1	ENSG00000174599.5	4	0.0019928	0.0338776	17	0.0492325	Yes	No
Brain-Substantianigra	112	NDST3	ENSG00000164100.8	4	0.000857471	0.0154345	18	0.0314645	Yes	No
Brain-Substantianigra	112	SNHG8	ENSG00000269893.6	4	6.37747e-05	0.0010204	16	0.0070143	Yes	Yes
Brain-Substantianigra	112	PRSS12	ENSG00000164099.3	4	7.03819e-05	0.00119649	17	0.00775448	Yes	Yes
Brain-Substantianigra	112	RP11-384K6.8	ENSG00000281731.2	4	0.000141982	0.00241369	17	0.0117533	Yes	No
Brain-Substantianigra	112	METTL14	ENSG00000145388.14	4	0.00127176	0.0216199	17	0.03784	Yes	No
Brain-Substantianigra	112	SEC24D	ENSG00000150961.14	4	0.000316011	0.0056882	18	0.0186403	Yes	No
Brain-Substantianigra	112	SYNPO2	ENSG00000172403.10	4	0.000232215	0.00394765	17	0.015436	Yes	No
Brain-Substantianigra	112	MYOZ2	ENSG00000172399.5	4	0.000819803	0.0131169	16	0.0288874	Yes	No
Brain-Substantianigra	112	USP53	ENSG00000145390.11	4	0.000332149	0.00531439	16	0.0180811	Yes	No
Brain-Substantianigra	112	C4orf3	ENSG00000164096.12	4	0.00713438	0.11415	16	0.122203	No	No
Brain-Substantianigra	112	PDE5A	ENSG00000138735.15	4	0.00188082	0.031974	17	0.0475545	Yes	No
Brain-Substantianigra	112	MAD2L1	ENSG00000164109.13	4	0.00279919	0.0503854	18	0.0637854	No	No
Brain-Substantianigra	112	PRDM5	ENSG00000138738.10	4	0.000677265	0.012868	19	0.0285768	Yes	No
Brain-Substantianigra	112	NDNF	ENSG00000173376.13	4	7.04394e-05	0.00126791	18	0.00803753	Yes	Yes
Brain-Substantianigra	112	QRFPR	ENSG00000186867.10	4	0.00210588	0.0357999	17	0.0509171	No	No
Brain-Substantianigra	112	ANXA5	ENSG00000164111.14	4	1.64809e-07	2.47214e-06	15	5.76204e-05	Yes	Yes
Brain-Substantianigra	112	TMEM155	ENSG00000164112.12	4	0.00363839	0.0545758	15	0.0676639	No	No
Brain-Substantianigra	112	EXOSC9	ENSG00000123737.12	4	0.000942632	0.0131969	14	0.0289713	Yes	No
Brain-Substantianigra	112	CCNA2	ENSG00000145386.9	4	0.00122893	0.0172051	14	0.033281	Yes	No
Brain-Substantianigra	112	BBS7	ENSG00000138686.9	4	0.00134231	0.0187924	14	0.0350281	Yes	No
Brain-Substantianigra	112	TRPC3	ENSG00000138741.10	4	0.00176348	0.0246887	14	0.0408051	Yes	No
Brain-Substantianigra	112	KIAA1109	ENSG00000138688.15	4	0.00173565	0.0277704	16	0.0437561	Yes	No
Brain-Substantianigra	112	BBS12	ENSG00000181004.9	4	0.00145401	0.0174482	12	0.0335428	Yes	No
Brain-Substantianigra	112	FGF2	ENSG00000138685.13	4	0.00522532	0.0679292	13	0.0795295	No	No
Brain-Substantianigra	112	NUDT6	ENSG00000170917.13	4	0.0011684	0.0151891	13	0.0311866	Yes	No
Brain-Substantianigra	112	SPATA5	ENSG00000145375.7	4	1.76931e-05	0.000265397	15	0.00278489	Yes	Yes
Brain-Substantianigra	112	SPRY1	ENSG00000164056.10	4	0.000785772	0.010215	13	0.0251839	Yes	No
Brain-Substantianigra	112	ANKRD50	ENSG00000151458.11	4	0.00143626	0.0201077	14	0.0363079	Yes	No
Brain-Substantianigra	112	FAT4	ENSG00000196159.11	4	0.00249989	0.0424981	17	0.0569495	No	No
Brain-Substantianigra	112	INTU	ENSG00000164066.12	4	0.00605669	0.0666236	11	0.078337	No	No
Brain-Substantianigra	112	SLC25A31	ENSG00000151475.5	4	0.000666104	0.00732714	11	0.0211513	Yes	No
Brain-Substantianigra	112	HSPA4L	ENSG00000164070.11	4	0.0125226	0.137748	11	0.144409	No	No
Brain-Substantianigra	112	PLK4	ENSG00000142731.10	4	0.0123169	0.123169	10	0.130784	No	No
Brain-Substantianigra	112	MFSD8	ENSG00000164073.9	4	0.00277663	0.0277663	10	0.0437561	Yes	No
Brain-Substantianigra	112	ABHD18	ENSG00000164074.14	4	0.00201482	0.0201482	10	0.0363483	Yes	No
Brain-Substantianigra	112	LARP1B	ENSG00000138709.17	4	0.00325862	0.0358448	11	0.050952	No	No
Brain-Substantianigra	112	PGRMC2	ENSG00000164040.16	4	0.00416317	0.0416317	10	0.0561465	No	No
Brain-Substantianigra	112	RP11-420A23.1	ENSG00000251432.6	4	0.0018936	0.0227232	12	0.038806	Yes	No
Brain-Substantianigra	112	RP11-184M15.1	ENSG00000248187.1	4	8.65462e-05	0.000952008	11	0.00671324	Yes	Yes
Brain-Substantianigra	112	JADE1	ENSG00000077684.15	4	0.00683453	0.0888489	13	0.0988256	No	No
Brain-Substantianigra	112	SCLT1	ENSG00000151466.11	4	0.000179124	0.00250773	14	0.0119941	Yes	No
Brain-Substantianigra	112	C4orf33	ENSG00000151470.12	4	7.9074e-05	0.00110704	14	0.00739542	Yes	Yes
Brain-Substantianigra	112	RP11-9G1.3	ENSG00000250241.5	4	0.00387195	0.0658232	17	0.0775882	No	No
Brain-Substantianigra	112	PCDH10	ENSG00000138650.8	4	0.00481431	0.0818433	17	0.0923974	No	No
Brain-Substantianigra	112	PABPC4L	ENSG00000254535.3	4	0.000593509	0.00949614	16	0.0242787	Yes	No
Brain-Substantianigra	112	RP11-138I17.1	ENSG00000248869.5	4	0.00225104	0.0450209	20	0.0590866	No	No
Brain-Substantianigra	112	PCDH18	ENSG00000189184.11	4	0.00477256	0.0906786	19	0.100471	No	No
Brain-Substantianigra	112	LINC02172	ENSG00000251632.1	4	0.00104678	0.0198887	19	0.0361043	Yes	No
Brain-Substantianigra	112	SLC7A11	ENSG00000151012.13	4	0.00928584	0.157859	17	0.163571	No	No
Brain-Substantianigra	112	LINC00499	ENSG00000251372.5	4	1.16745e-17	1.98467e-16	17	5.10825e-14	Yes	Yes
Brain-Substantianigra	112	LINC00500	ENSG00000249381.1	4	8.14956e-11	1.30393e-09	16	7.16247e-08	Yes	Yes
Brain-Substantianigra	112	NOCT	ENSG00000151014.5	4	0.00069111	0.0110578	16	0.0263041	Yes	No
Brain-Substantianigra	112	ELF2	ENSG00000109381.19	4	0.000273627	0.00437803	16	0.0162704	Yes	No
Brain-Substantianigra	112	MGARP	ENSG00000137463.4	4	0.000228724	0.00343086	15	0.0143262	Yes	No
Brain-Substantianigra	112	NDUFC1	ENSG00000109390.11	4	0.00437591	0.0656386	15	0.0774264	No	No
Brain-Substantianigra	112	NAA15	ENSG00000164134.12	4	0.00144004	0.0216007	15	0.0378248	Yes	No
Brain-Substantianigra	112	RAB33B	ENSG00000172007.5	4	0.00209913	0.0293878	14	0.0451968	Yes	No
Brain-Substantianigra	112	SETD7	ENSG00000145391.13	4	0.0110516	0.165773	15	0.171219	No	No
Brain-Substantianigra	112	MGST2	ENSG00000085871.8	4	7.8641e-05	0.00102233	13	0.00701957	Yes	Yes
Brain-Substantianigra	112	MAML3	ENSG00000196782.12	4	0.000571637	0.0091462	16	0.0238428	Yes	No
Brain-Substantianigra	112	SCOC	ENSG00000153130.17	4	0.000605269	0.00847377	14	0.0228893	Yes	No
Brain-Substantianigra	112	CLGN	ENSG00000153132.12	4	0.00137181	0.0192054	14	0.035406	Yes	No
Brain-Substantianigra	112	ELMOD2	ENSG00000179387.9	4	0.000574907	0.0080487	14	0.0222198	Yes	No
Brain-Substantianigra	112	TBC1D9	ENSG00000109436.7	4	0.0011294	0.0158116	14	0.0318477	Yes	No
Brain-Substantianigra	112	RP11-102N12.3	ENSG00000273472.1	4	0.000952068	0.0123769	13	0.0279862	Yes	No
Brain-Substantianigra	112	RNF150	ENSG00000170153.10	4	0.00315459	0.0504734	16	0.0638406	No	No
Brain-Substantianigra	112	ZNF330	ENSG00000109445.10	4	0.00805407	0.112757	14	0.120954	No	No
Brain-Substantianigra	112	RP11-362F19.1	ENSG00000248810.1	4	0.00191705	0.0268387	14	0.0429024	Yes	No
Brain-Substantianigra	112	IL15	ENSG00000164136.16	4	0.00191686	0.0287529	15	0.0445972	Yes	No
Brain-Substantianigra	112	INPP4B	ENSG00000109452.12	4	0.00292765	0.0585531	20	0.0711923	No	No
Brain-Substantianigra	112	USP38	ENSG00000170185.9	4	0.00385447	0.0578171	15	0.0705848	No	No
Brain-Substantianigra	112	RP11-364L4.3	ENSG00000250969.1	4	0.00201259	0.0322014	16	0.0477744	Yes	No
Brain-Substantianigra	112	GAB1	ENSG00000109458.8	4	0.00340067	0.0544106	16	0.0675123	No	No
Brain-Substantianigra	112	SMARCA5	ENSG00000153147.5	4	0.000178184	0.00285094	16	0.0129548	Yes	No
Brain-Substantianigra	112	GYPE	ENSG00000197465.13	4	0.0213199	0.319799	15	0.321494	No	No
Brain-Substantianigra	112	RP11-673E1.1	ENSG00000251600.5	4	1.20186e-16	1.80279e-15	15	3.64953e-13	Yes	Yes
Brain-Substantianigra	112	HHIP	ENSG00000164161.9	4	2.60889e-05	0.000339156	13	0.00330658	Yes	Yes
Brain-Substantianigra	112	ANAPC10	ENSG00000164162.12	4	0.000328547	0.00394256	12	0.015436	Yes	No
Brain-Substantianigra	112	ABCE1	ENSG00000164163.10	4	0.00740636	0.0814699	11	0.0920624	No	No
Brain-Substantianigra	112	OTUD4	ENSG00000164164.15	4	0.000492823	0.00542105	11	0.0182324	Yes	No
Brain-Substantianigra	112	RP11-142A22.4	ENSG00000272727.1	4	0.0180116	0.180116	10	0.185014	No	No
Brain-Substantianigra	112	SMAD1	ENSG00000170365.9	4	0.00366848	0.0403533	11	0.055025	No	No
Brain-Substantianigra	112	MMAA	ENSG00000151611.13	4	6.47129e-06	6.47129e-05	10	0.000907341	Yes	Yes
Brain-Substantianigra	112	ZNF827	ENSG00000151612.15	4	0.00324774	0.0324774	10	0.0480571	Yes	No
Brain-Substantianigra	112	LSM6	ENSG00000164167.10	4	0.002978	0.032758	11	0.0483019	Yes	No
Brain-Substantianigra	112	RP11-6L6.2	ENSG00000250673.2	4	0.0274754	0.302229	11	0.304137	No	No
Brain-Substantianigra	112	SLC10A7	ENSG00000120519.14	4	0.00155834	0.0187001	12	0.0349429	Yes	No
Brain-Substantianigra	112	TTC29	ENSG00000137473.17	4	0.000569444	0.00626388	11	0.0195388	Yes	No
Brain-Substantianigra	112	EDNRA	ENSG00000151617.15	4	0.00373851	0.0373851	10	0.0523504	No	No
Brain-Substantianigra	112	TMEM184C	ENSG00000164168.7	4	0.00219454	0.0219454	10	0.0381577	Yes	No
Brain-Substantianigra	112	PRMT9	ENSG00000164169.12	4	0.00351649	0.0351649	10	0.0503534	No	No
Brain-Substantianigra	112	ARHGAP10	ENSG00000071205.11	4	0.00399233	0.0519003	13	0.0651622	No	No
Brain-Substantianigra	112	NR3C2	ENSG00000151623.14	4	0.00684232	0.0889501	13	0.0989146	No	No
Brain-Substantianigra	112	RP11-563M4.1	ENSG00000249752.1	4	0.00037477	0.00487202	13	0.017293	Yes	No
Brain-Substantianigra	112	DCLK2	ENSG00000170390.15	4	0.000115431	0.000923448	8	0.0065684	Yes	Yes
Brain-Substantianigra	112	LRBA	ENSG00000198589.10	4	0.00263918	0.0343094	13	0.0496468	Yes	No
Brain-Substantianigra	112	MAB21L2	ENSG00000181541.5	4	0.00948221	0.0758576	8	0.0869198	No	No
Brain-Substantianigra	112	RPS3A	ENSG00000145425.9	4	0.00353875	0.0318488	9	0.0474731	Yes	No
Brain-Substantianigra	112	SH3D19	ENSG00000109686.17	4	0.000622717	0.00622717	10	0.0194783	Yes	No
Brain-Substantianigra	112	GATB	ENSG00000059691.11	4	0.00052549	0.00472941	9	0.0170011	Yes	No
Brain-Substantianigra	112	RP11-18H21.1	ENSG00000245954.6	4	0.00037519	0.00412709	11	0.0157638	Yes	No
Brain-Substantianigra	112	RP11-461L13.3	ENSG00000270750.1	4	0.000565641	0.00678769	12	0.0203721	Yes	No
Brain-Substantianigra	112	FBXW7	ENSG00000109670.13	4	0.00123271	0.0160252	13	0.0321139	Yes	No
Brain-Substantianigra	112	DKFZP434I0714	ENSG00000268471.6	4	0.00474931	0.0569918	12	0.0698614	No	No
Brain-Substantianigra	112	TMEM154	ENSG00000170006.11	4	0.00157535	0.0189042	12	0.0351308	Yes	No
Brain-Substantianigra	112	TIGD4	ENSG00000169989.2	4	0.000323834	0.00388601	12	0.0153037	Yes	No
Brain-Substantianigra	112	ARFIP1	ENSG00000164144.15	4	3.58712e-07	5.02197e-06	14	0.000105578	Yes	Yes
Brain-Substantianigra	112	FHDC1	ENSG00000137460.8	4	0.000391361	0.0050877	13	0.0176925	Yes	No
Brain-Substantianigra	112	TRIM2	ENSG00000109654.14	4	1.11887e-05	0.000156642	14	0.00185917	Yes	Yes
Brain-Substantianigra	112	MND1	ENSG00000121211.7	4	0.00345156	0.0448703	13	0.0589319	No	No
Brain-Substantianigra	112	KIAA0922	ENSG00000121210.15	4	0.000222592	0.00333888	15	0.0141445	Yes	No
Brain-Substantianigra	112	TLR2	ENSG00000137462.6	4	0.000257327	0.0038599	15	0.0152442	Yes	No
Brain-Substantianigra	112	RNF175	ENSG00000145428.14	4	0.00112033	0.016805	15	0.0328782	Yes	No
Brain-Substantianigra	112	SFRP2	ENSG00000145423.4	4	0.00126678	0.0190017	15	0.0351999	Yes	No
Brain-Substantianigra	112	DCHS2	ENSG00000197410.12	4	0.000184944	0.00314405	17	0.0137026	Yes	No
Brain-Substantianigra	112	PLRG1	ENSG00000171566.11	4	0.00096126	0.0153802	16	0.0314035	Yes	No
Brain-Substantianigra	112	FGB	ENSG00000171564.11	4	0.00241917	0.0387068	16	0.0534746	No	No
Brain-Substantianigra	112	FGA	ENSG00000171560.14	4	0.000771947	0.0123512	16	0.0279517	Yes	No
Brain-Substantianigra	112	FGG	ENSG00000171557.16	4	0.00879188	0.14067	16	0.147155	No	No
Brain-Substantianigra	112	LRAT	ENSG00000121207.11	4	0.00537052	0.0912988	17	0.10104	No	No
Brain-Substantianigra	112	NPY2R	ENSG00000185149.5	4	7.4458e-10	1.19133e-08	16	5.17209e-07	Yes	Yes
Brain-Substantianigra	112	MAP9	ENSG00000164114.18	4	0.00225098	0.0382666	17	0.053069	No	No
Brain-Substantianigra	112	GUCY1A3	ENSG00000164116.16	4	0.000132588	0.00238659	18	0.0116655	Yes	No
Brain-Substantianigra	112	GUCY1B3	ENSG00000061918.12	4	0.000617085	0.0111075	18	0.0263738	Yes	No
Brain-Substantianigra	112	TDO2	ENSG00000151790.8	4	0.00027146	0.00461482	17	0.016753	Yes	No
Brain-Substantianigra	112	CTSO	ENSG00000256043.2	4	0.00386703	0.0618724	16	0.0740652	No	No
Brain-Substantianigra	112	PDGFC	ENSG00000145431.10	4	3.59995e-05	0.000611991	17	0.00502335	Yes	Yes
Brain-Substantianigra	112	GLRB	ENSG00000109738.10	4	0.0131577	0.197366	15	0.201709	No	No
Brain-Substantianigra	112	GRIA2	ENSG00000120251.18	4	0.00157554	0.0236332	15	0.0397153	Yes	No
Brain-Substantianigra	112	RP11-364P22.1	ENSG00000234111.6	4	0.000738428	0.00959957	13	0.0244046	Yes	No
Brain-Substantianigra	112	FAM198B	ENSG00000164125.15	4	0.00213851	0.0278007	13	0.0437697	Yes	No
Brain-Substantianigra	112	TMEM144	ENSG00000164124.10	4	0.000112454	0.0014619	13	0.00883267	Yes	Yes
Brain-Substantianigra	112	C4orf46	ENSG00000205208.4	4	0.00853687	0.110979	13	0.119281	No	No
Brain-Substantianigra	112	ETFDH	ENSG00000171503.11	4	0.000112519	0.00146275	13	0.00883485	Yes	Yes
Brain-Substantianigra	112	PPID	ENSG00000171497.4	4	0.00575628	0.0748316	13	0.0859464	No	No
Brain-Substantianigra	112	FNIP2	ENSG00000052795.12	4	0.00628741	0.0817364	13	0.0923114	No	No
Brain-Substantianigra	112	RAPGEF2	ENSG00000109756.8	4	0.000795256	0.0119288	15	0.0274929	Yes	No
Brain-Substantianigra	112	FSTL5	ENSG00000168843.13	4	0.000198316	0.00555284	28	0.0184586	Yes	No
Brain-Substantianigra	112	NAF1	ENSG00000145414.8	4	0.00233684	0.0373894	16	0.0523504	No	No
Brain-Substantianigra	112	NPY1R	ENSG00000164128.6	4	0.00125861	0.0176205	14	0.0337308	Yes	No
Brain-Substantianigra	112	NPY5R	ENSG00000164129.11	4	0.00632256	0.0885158	14	0.098535	No	No
Brain-Substantianigra	112	TMA16	ENSG00000198498.9	4	0.00112889	0.0158044	14	0.0318407	Yes	No
Brain-Substantianigra	112	MARCH1	ENSG00000145416.13	4	0.00405809	0.089278	22	0.0991874	No	No
Brain-Substantianigra	112	RP11-218F10.3	ENSG00000273449.1	4	1.76805e-08	2.47527e-07	14	7.82402e-06	Yes	Yes
Brain-Substantianigra	112	TRIM61	ENSG00000183439.7	4	0.00129946	0.0220908	17	0.0382738	Yes	No
Brain-Substantianigra	112	FAM218A	ENSG00000250486.3	4	5.19793e-05	0.000883648	17	0.00637877	Yes	Yes
Brain-Substantianigra	112	TMEM192	ENSG00000170088.13	4	0.00011759	0.00211662	18	0.0109176	Yes	No
Brain-Substantianigra	112	KLHL2	ENSG00000109466.13	4	0.0017152	0.0308736	18	0.0466223	Yes	No
Brain-Substantianigra	112	MSMO1	ENSG00000052802.12	4	0.000562544	0.00956324	17	0.0243776	Yes	No
Brain-Substantianigra	112	CPE	ENSG00000109472.13	4	0.00410852	0.0739533	18	0.0851112	No	No
Brain-Substantianigra	112	TLL1	ENSG00000038295.7	4	0.000878509	0.0140561	16	0.0299385	Yes	No
Brain-Substantianigra	112	SPOCK3	ENSG00000196104.10	4	2.3925e-05	0.000358874	15	0.00345582	Yes	Yes
Brain-Substantianigra	112	DDX60	ENSG00000137628.16	4	0.000411912	0.00617868	15	0.0194448	Yes	No
Brain-Substantianigra	112	DDX60L	ENSG00000181381.13	4	0.000577631	0.00866446	15	0.0231851	Yes	No
Brain-Substantianigra	112	PALLD	ENSG00000129116.17	4	0.00142148	0.0241652	17	0.0402462	Yes	No
Brain-Substantianigra	112	CBR4	ENSG00000145439.11	4	0.000319641	0.00479462	15	0.0171228	Yes	No
Brain-Substantianigra	112	SH3RF1	ENSG00000154447.14	4	9.41577e-06	0.000141237	15	0.00171908	Yes	Yes
Brain-Substantianigra	112	NEK1	ENSG00000137601.16	4	0.000247671	0.00371507	15	0.0149766	Yes	No
Brain-Substantianigra	112	CLCN3	ENSG00000109572.13	4	0.00507167	0.0659317	13	0.0776907	No	No
Brain-Substantianigra	112	HPF1	ENSG00000056050.6	4	0.0110433	0.143562	13	0.149841	No	No
Brain-Substantianigra	112	MFAP3L	ENSG00000198948.11	4	0.00149861	0.019482	13	0.0356714	Yes	No
Brain-Substantianigra	112	AADAT	ENSG00000109576.13	4	4.22665e-06	5.49464e-05	13	0.000794518	Yes	Yes
Brain-Substantianigra	112	LINC01612	ENSG00000250266.1	4	0.000756643	0.00983636	13	0.0246683	Yes	No
Brain-Substantianigra	112	GALNTL6	ENSG00000174473.15	4	0.00135645	0.0284855	21	0.0443718	Yes	No
Brain-Substantianigra	112	GALNT7	ENSG00000109586.11	4	0.00160891	0.0241337	15	0.0402157	Yes	No
Brain-Substantianigra	112	HMGB2	ENSG00000164104.11	4	0.00262084	0.0366918	14	0.0516991	No	No
Brain-Substantianigra	112	SAP30	ENSG00000164105.3	4	0.000286794	0.00401512	14	0.0155802	Yes	No
Brain-Substantianigra	112	SCRG1	ENSG00000164106.7	4	4.28771e-08	6.0028e-07	14	1.70943e-05	Yes	Yes
Brain-Substantianigra	112	FBXO8	ENSG00000164117.13	4	0.0059368	0.100926	17	0.109931	No	No
Brain-Substantianigra	112	CEP44	ENSG00000164118.12	4	0.00245596	0.0417513	17	0.0562712	No	No
Brain-Substantianigra	112	HPGD	ENSG00000164120.13	4	0.00273993	0.0438388	16	0.0580625	No	No
Brain-Substantianigra	112	GLRA3	ENSG00000145451.12	4	0.00145367	0.0247124	17	0.0408274	Yes	No
Brain-Substantianigra	112	GPM6A	ENSG00000150625.16	4	0.00156999	0.0282598	18	0.04419	Yes	No
Brain-Substantianigra	112	WDR17	ENSG00000150627.15	4	0.000414661	0.00621992	15	0.019459	Yes	No
Brain-Substantianigra	112	SPATA4	ENSG00000150628.6	4	5.56162e-05	0.000778627	14	0.00596704	Yes	Yes
Brain-Substantianigra	112	ASB5	ENSG00000164122.8	4	1.22092e-12	1.83139e-11	15	1.55642e-09	Yes	Yes
Brain-Substantianigra	112	SPCS3	ENSG00000129128.12	4	0.00102384	0.0153576	15	0.0313876	Yes	No
Brain-Substantianigra	112	VEGFC	ENSG00000150630.3	4	0.000807214	0.0145299	18	0.0305252	Yes	No
Brain-Substantianigra	112	AGA	ENSG00000038002.8	4	5.51719e-08	9.93095e-07	18	2.61588e-05	Yes	Yes
Brain-Substantianigra	112	LINC01098	ENSG00000231171.3	4	0.000184807	0.00351134	19	0.0144919	Yes	No
Brain-Substantianigra	112	LINC01099	ENSG00000251504.1	4	1.03238e-09	1.96153e-08	19	8.02837e-07	Yes	Yes
Brain-Substantianigra	112	LINC00290	ENSG00000248197.1	4	0.000621609	0.0136754	22	0.0295513	Yes	No
Brain-Substantianigra	112	TENM3	ENSG00000218336.8	4	0.000657151	0.0177431	27	0.0338533	Yes	No
Brain-Substantianigra	112	RP11-188P17.2	ENSG00000272646.1	4	0.000325904	0.00619218	19	0.0194489	Yes	No
Brain-Substantianigra	112	DCTD	ENSG00000129187.14	4	7.76026e-06	0.000147445	19	0.00177101	Yes	Yes
Brain-Substantianigra	112	WWC2-AS2	ENSG00000251359.4	4	0.000524277	0.00996126	19	0.0248474	Yes	No
Brain-Substantianigra	112	WWC2	ENSG00000151718.15	4	0.000989093	0.0207709	21	0.0369537	Yes	No
Brain-Substantianigra	112	CDKN2AIP	ENSG00000168564.5	4	0.000999355	0.0189877	19	0.0351921	Yes	No
Brain-Substantianigra	112	ING2	ENSG00000168556.6	4	0.000940577	0.017871	19	0.0340073	Yes	No
Brain-Substantianigra	112	RP11-367N14.3	ENSG00000272744.1	4	0.00225093	0.0427678	19	0.0571792	No	No
Brain-Substantianigra	112	RWDD4	ENSG00000182552.14	4	6.00183e-05	0.00114035	19	0.00753968	Yes	Yes
Brain-Substantianigra	112	TRAPPC11	ENSG00000168538.15	4	0.00112748	0.0225495	20	0.0386524	Yes	No
Brain-Substantianigra	112	STOX2	ENSG00000173320.11	4	0.00165631	0.0380952	23	0.0529029	No	No
Brain-Substantianigra	112	ENPP6	ENSG00000164303.10	4	0.00192864	0.04243	22	0.056888	No	No
Brain-Substantianigra	112	RP11-290F5.2	ENSG00000180712.3	4	0.00013551	0.00298123	22	0.0132875	Yes	No
Brain-Substantianigra	112	RP11-290F5.1	ENSG00000249096.6	4	0.000571913	0.0125821	22	0.0282264	Yes	No
Brain-Substantianigra	112	IRF2	ENSG00000168310.10	4	0.00100903	0.0221988	22	0.0383585	Yes	No
Brain-Substantianigra	112	RP11-326I11.3	ENSG00000271646.1	4	0.0041449	0.087043	21	0.0972013	No	No
Brain-Substantianigra	112	RP11-326I11.4	ENSG00000271538.5	4	1.02549e-05	0.000215353	21	0.0023899	Yes	Yes
Brain-Substantianigra	112	CASP3	ENSG00000164305.18	4	1.13096e-05	0.000226192	20	0.00247288	Yes	Yes
Brain-Substantianigra	112	PRIMPOL	ENSG00000164306.10	4	0.0104936	0.220365	21	0.224058	No	No
Brain-Substantianigra	112	CENPU	ENSG00000151725.11	4	0.000569276	0.0119548	21	0.0275128	Yes	No
Brain-Substantianigra	112	ACSL1	ENSG00000151726.13	4	0.000968125	0.0203306	21	0.0365337	Yes	No
Brain-Substantianigra	112	SLC25A4	ENSG00000151729.10	4	0.000718471	0.0158064	22	0.0318407	Yes	No
Brain-Substantianigra	112	CFAP97	ENSG00000164323.12	4	0.000105073	0.00241668	23	0.0117584	Yes	No
Brain-Substantianigra	112	SNX25	ENSG00000109762.15	4	0.000593265	0.0142384	24	0.0301696	Yes	No
Brain-Substantianigra	112	LRP2BP	ENSG00000109771.15	4	4.01414e-06	8.83111e-05	22	0.00117758	Yes	Yes
Brain-Substantianigra	112	ANKRD37	ENSG00000186352.8	4	0.00256107	0.0563435	22	0.0692855	No	No
Brain-Substantianigra	112	UFSP2	ENSG00000109775.10	4	1.74388e-12	3.83653e-11	22	2.97943e-09	Yes	Yes
Brain-Substantianigra	112	C4orf47	ENSG00000205129.8	4	0.00235854	0.0542464	23	0.0673343	No	No
Brain-Substantianigra	112	CCDC110	ENSG00000168491.9	4	0.00010669	0.00245386	23	0.0118552	Yes	No
Brain-Substantianigra	112	PDLIM3	ENSG00000154553.13	4	0.000923531	0.0212412	23	0.0374611	Yes	No
Brain-Substantianigra	112	SORBS2	ENSG00000154556.17	4	0.000895127	0.0232733	26	0.0393428	Yes	No
Brain-Substantianigra	112	TLR3	ENSG00000164342.12	4	6.10579e-05	0.00122116	20	0.00783919	Yes	Yes
Brain-Substantianigra	112	FAM149A	ENSG00000109794.13	4	0.000494703	0.0103888	21	0.0254013	Yes	No
Brain-Substantianigra	112	CYP4V2	ENSG00000145476.15	4	3.67679e-06	7.72125e-05	21	0.00105227	Yes	Yes
Brain-Substantianigra	112	KLKB1	ENSG00000164344.15	4	8.98767e-05	0.00179753	20	0.00992831	Yes	Yes
Brain-Substantianigra	112	FAT1	ENSG00000083857.13	4	0.000872381	0.01832	21	0.0344876	Yes	No
Brain-Substantianigra	112	LINC01060	ENSG00000249378.5	4	1.44465e-30	4.18949e-29	29	2.153e-25	Yes	Yes
Brain-Substantianigra	112	RP11-462G22.2	ENSG00000272566.1	4	4.9209e-05	0.000836554	17	0.00619167	Yes	Yes
Brain-Substantianigra	112	AF146191.4	ENSG00000245685.6	4	4.30233e-07	6.88373e-06	16	0.000138575	Yes	Yes
Brain-Substantianigra	112	FRG1	ENSG00000109536.11	4	0.00664838	0.0797806	12	0.0905282	No	No
Brain-Substantianigra	112	LRRC14B	ENSG00000185028.3	5	0.00208313	0.0229144	11	0.0389432	Yes	No
Brain-Substantianigra	112	CCDC127	ENSG00000164366.3	5	2.52846e-06	2.78131e-05	11	0.000458891	Yes	Yes
Brain-Substantianigra	112	SDHA	ENSG00000073578.16	5	0.000635715	0.00762858	12	0.0216271	Yes	No
Brain-Substantianigra	112	PDCD6	ENSG00000249915.7	5	0.0031946	0.0383352	12	0.0531461	No	No
Brain-Substantianigra	112	AHRR	ENSG00000063438.16	5	3.13358e-05	0.000407365	13	0.00380482	Yes	Yes
Brain-Substantianigra	112	EXOC3	ENSG00000180104.15	5	1.19559e-09	1.55427e-08	13	6.49728e-07	Yes	Yes
Brain-Substantianigra	112	SLC9A3	ENSG00000066230.10	5	2.45608e-08	3.43852e-07	14	1.059e-05	Yes	Yes
Brain-Substantianigra	112	CEP72	ENSG00000112877.7	5	0.00300132	0.0450198	15	0.0590866	No	No
Brain-Substantianigra	112	TPPP	ENSG00000171368.11	5	3.07338e-07	4.91741e-06	16	0.000103622	Yes	Yes
Brain-Substantianigra	112	ZDHHC11B	ENSG00000206077.10	5	8.49884e-07	1.4448e-05	17	0.000264274	Yes	Yes
Brain-Substantianigra	112	ZDHHC11	ENSG00000188818.12	5	3.06698e-05	0.000552057	18	0.00472738	Yes	Yes
Brain-Substantianigra	112	BRD9	ENSG00000028310.17	5	0.0015471	0.0278477	18	0.0438041	Yes	No
Brain-Substantianigra	112	TRIP13	ENSG00000071539.13	5	0.00357959	0.0680122	19	0.0795957	No	No
Brain-Substantianigra	112	RP11-43F13.4	ENSG00000272347.1	5	0.000814159	0.0162832	20	0.0323652	Yes	No
Brain-Substantianigra	112	NKD2	ENSG00000145506.13	5	5.12074e-06	0.000102415	20	0.00133228	Yes	Yes
Brain-Substantianigra	112	SLC12A7	ENSG00000113504.20	5	1.76239e-05	0.000370102	21	0.00354687	Yes	Yes
Brain-Substantianigra	112	TERT	ENSG00000164362.18	5	0.000867171	0.0182106	21	0.0343533	Yes	No
Brain-Substantianigra	112	CLPTM1L	ENSG00000049656.13	5	0.000484766	0.0101801	21	0.0251425	Yes	No
Brain-Substantianigra	112	SLC6A3	ENSG00000142319.17	5	0.000723286	0.0159123	22	0.031971	Yes	No
Brain-Substantianigra	112	LPCAT1	ENSG00000153395.9	5	0.000541971	0.0119234	22	0.0274886	Yes	No
Brain-Substantianigra	112	CTD-2245E15.3	ENSG00000251532.1	5	0.000179862	0.00395697	22	0.0154514	Yes	No
Brain-Substantianigra	112	CTD-2012J19.3	ENSG00000271119.1	5	0.000767216	0.0168787	22	0.0329545	Yes	No
Brain-Substantianigra	112	MRPL36	ENSG00000171421.12	5	0.00044893	0.00987646	22	0.02472	Yes	No
Brain-Substantianigra	112	NDUFS6	ENSG00000145494.11	5	0.000141233	0.00310712	22	0.0136472	Yes	No
Brain-Substantianigra	112	RP11-259O2.1	ENSG00000248994.1	5	0.000566951	0.0136068	24	0.0294479	Yes	No
Brain-Substantianigra	112	IRX2	ENSG00000170561.12	5	0.00283198	0.0764634	27	0.0874694	No	No
Brain-Substantianigra	112	C5orf38	ENSG00000186493.11	5	0.000600082	0.0162022	27	0.0322716	Yes	No
Brain-Substantianigra	112	LINC01377	ENSG00000249808.2	5	0.000529328	0.0127039	24	0.0283766	Yes	No
Brain-Substantianigra	112	LINC01019	ENSG00000248118.1	5	0.000973192	0.0223834	23	0.0384985	Yes	No
Brain-Substantianigra	112	IRX1	ENSG00000170549.3	5	0.00323926	0.0712637	22	0.0825538	No	No
Brain-Substantianigra	112	ICE1	ENSG00000164151.11	5	0.00173173	0.0311712	18	0.0469104	Yes	No
Brain-Substantianigra	112	LINC02145	ENSG00000250490.1	5	0.000104256	0.00208512	20	0.0108358	Yes	No
Brain-Substantianigra	112	MED10	ENSG00000133398.3	5	0.00109769	0.0219538	20	0.0381614	Yes	No
Brain-Substantianigra	112	UBE2QL1	ENSG00000215218.3	5	7.61575e-05	0.00152315	20	0.00903014	Yes	Yes
Brain-Substantianigra	112	LINC01018	ENSG00000250056.5	5	0.000749729	0.0149946	20	0.0310062	Yes	No
Brain-Substantianigra	112	NSUN2	ENSG00000037474.14	5	3.99104e-21	7.98208e-20	20	4.95908e-17	Yes	Yes
Brain-Substantianigra	112	SRD5A1	ENSG00000145545.11	5	0.000488688	0.00977376	20	0.0246151	Yes	No
Brain-Substantianigra	112	LINC02102	ENSG00000248677.1	5	0.00251491	0.0502982	20	0.0637141	No	No
Brain-Substantianigra	112	PAPD7	ENSG00000112941.13	5	0.000463128	0.00926256	20	0.0239982	Yes	No
Brain-Substantianigra	112	LINC02123	ENSG00000250668.1	5	0.00505541	0.101108	20	0.110064	No	No
Brain-Substantianigra	112	ADCY2	ENSG00000078295.16	5	0.00357465	0.092941	26	0.102568	No	No
Brain-Substantianigra	112	C5orf49	ENSG00000215217.6	5	0.00293102	0.0644825	22	0.076433	No	No
Brain-Substantianigra	112	MTRR	ENSG00000124275.14	5	6.77532e-07	1.49057e-05	22	0.000272093	Yes	Yes
Brain-Substantianigra	112	FASTKD3	ENSG00000124279.11	5	0.0014997	0.0314938	21	0.0471909	Yes	No
Brain-Substantianigra	112	RP11-480D4.1	ENSG00000245729.2	5	2.38741e-06	5.01356e-05	21	0.00074223	Yes	Yes
Brain-Substantianigra	112	RP11-480D4.2	ENSG00000249159.6	5	0.00017763	0.0035526	20	0.0145969	Yes	No
Brain-Substantianigra	112	RP11-480D4.6	ENSG00000272049.1	5	0.000266278	0.00532557	20	0.0180953	Yes	No
Brain-Substantianigra	112	MIR4458HG	ENSG00000247516.6	5	0.000139297	0.00278594	20	0.0127969	Yes	No
Brain-Substantianigra	112	RP11-315A16.1	ENSG00000260981.1	5	0.001686	0.035406	21	0.050577	No	No
Brain-Substantianigra	112	LINC02199	ENSG00000250198.1	5	0.00106288	0.0223206	21	0.0384281	Yes	No
Brain-Substantianigra	112	SEMA5A	ENSG00000112902.11	5	0.00224494	0.0538785	24	0.0670162	No	No
Brain-Substantianigra	112	SNHG18	ENSG00000250786.1	5	7.62848e-08	1.44941e-06	19	3.64213e-05	Yes	Yes
Brain-Substantianigra	112	CTD-2199O4.6	ENSG00000272417.1	5	0.00195916	0.035265	18	0.0504421	No	No
Brain-Substantianigra	112	FAM173B	ENSG00000150756.13	5	0.000392691	0.00706844	18	0.0208442	Yes	No
Brain-Substantianigra	112	CCT5	ENSG00000150753.11	5	0.00151185	0.0272133	18	0.0432441	Yes	No
Brain-Substantianigra	112	CMBL	ENSG00000164237.8	5	0.00161651	0.0290973	18	0.0449148	Yes	No
Brain-Substantianigra	112	MARCH6	ENSG00000145495.15	5	0.000463744	0.00834739	18	0.022686	Yes	No
Brain-Substantianigra	112	ROPN1L	ENSG00000145491.11	5	5.01672e-05	0.000852842	17	0.00626148	Yes	Yes
Brain-Substantianigra	112	ANKRD33B	ENSG00000164236.11	5	0.000329898	0.00560827	17	0.018529	Yes	No
Brain-Substantianigra	112	DAP	ENSG00000112977.15	5	0.0048686	0.0827662	17	0.0932807	No	No
Brain-Substantianigra	112	CTNND2	ENSG00000169862.18	5	0.000175042	0.00367589	21	0.0148754	Yes	No
Brain-Substantianigra	112	DNAH5	ENSG00000039139.9	5	1.07264e-07	1.82348e-06	17	4.45776e-05	Yes	Yes
Brain-Substantianigra	112	TRIO	ENSG00000038382.18	5	3.62822e-07	6.16797e-06	17	0.000125996	Yes	Yes
Brain-Substantianigra	112	FAM105A	ENSG00000145569.5	5	0.00225403	0.0293024	13	0.0451197	Yes	No
Brain-Substantianigra	112	OTULIN	ENSG00000154124.4	5	0.000261438	0.00339869	13	0.0142471	Yes	No
Brain-Substantianigra	112	ANKH	ENSG00000154122.12	5	0.000436248	0.00610747	14	0.0193321	Yes	No
Brain-Substantianigra	112	CTB-40H15.4	ENSG00000272057.1	5	0.00276526	0.0331832	12	0.0486621	Yes	No
Brain-Substantianigra	112	FBXL7	ENSG00000183580.9	5	0.000203368	0.00325389	16	0.0139551	Yes	No
Brain-Substantianigra	112	MARCH11	ENSG00000183654.8	5	0.000372894	0.00522051	14	0.0179409	Yes	No
Brain-Substantianigra	112	LINC02150	ENSG00000248150.1	5	7.54253e-07	1.13138e-05	15	0.000214344	Yes	Yes
Brain-Substantianigra	112	ZNF622	ENSG00000173545.4	5	0.000981694	0.0147254	15	0.030714	Yes	No
Brain-Substantianigra	112	FAM134B	ENSG00000154153.13	5	0.00137233	0.020585	15	0.0367864	Yes	No
Brain-Substantianigra	112	CTC-461F20.1	ENSG00000250415.1	5	0.0017908	0.0250712	14	0.0411655	Yes	No
Brain-Substantianigra	112	MYO10	ENSG00000145555.14	5	0.000559218	0.00894749	16	0.023527	Yes	No
Brain-Substantianigra	112	BASP1	ENSG00000176788.8	5	0.000891708	0.0142673	16	0.0301991	Yes	No
Brain-Substantianigra	112	CTD-2228A4.1	ENSG00000271892.1	5	1.04601e-05	0.000156902	15	0.00186103	Yes	Yes
Brain-Substantianigra	112	LINC02217	ENSG00000248455.5	5	0.000691601	0.0110656	16	0.0263124	Yes	No
Brain-Substantianigra	112	RP11-454P21.1	ENSG00000249937.5	5	4.19481e-06	7.13118e-05	17	0.000985271	Yes	Yes
Brain-Substantianigra	112	CDH18	ENSG00000145526.11	5	0.00220998	0.0486195	22	0.062325	No	No
Brain-Substantianigra	112	RP11-360I2.1	ENSG00000272130.1	5	1.19565e-11	1.43478e-10	12	9.8587e-09	Yes	Yes
Brain-Substantianigra	112	CDH12	ENSG00000154162.14	5	0.000434617	0.00912696	21	0.0238147	Yes	No
Brain-Substantianigra	112	C5orf17	ENSG00000248874.5	5	4.88673e-05	0.000879612	18	0.00636976	Yes	Yes
Brain-Substantianigra	112	CDH10	ENSG00000040731.10	5	0.00440657	0.0749118	17	0.086022	No	No
Brain-Substantianigra	112	CDH9	ENSG00000113100.9	5	0.0092403	0.157085	17	0.162842	No	No
Brain-Substantianigra	112	CDH6	ENSG00000113361.12	5	0.000197372	0.00335532	17	0.0141649	Yes	No
Brain-Substantianigra	112	DROSHA	ENSG00000113360.16	5	6.99319e-05	0.00118884	17	0.00773542	Yes	Yes
Brain-Substantianigra	112	C5orf22	ENSG00000082213.17	5	0.00115441	0.0184706	16	0.034665	Yes	No
Brain-Substantianigra	112	PDZD2	ENSG00000133401.15	5	0.00062393	0.0124786	20	0.0280822	Yes	No
Brain-Substantianigra	112	GOLPH3	ENSG00000113384.13	5	0.000712801	0.0121176	17	0.0276779	Yes	No
Brain-Substantianigra	112	CTD-2186M15.3	ENSG00000272086.1	5	0.000982238	0.0157158	16	0.031761	Yes	No
Brain-Substantianigra	112	MTMR12	ENSG00000150712.10	5	3.36064e-05	0.000604915	18	0.00499714	Yes	Yes
Brain-Substantianigra	112	ZFR	ENSG00000056097.15	5	0.00121314	0.0218365	18	0.0380492	Yes	No
Brain-Substantianigra	112	SUB1	ENSG00000113387.11	5	0.00476454	0.0857617	18	0.0960388	No	No
Brain-Substantianigra	112	TARS	ENSG00000113407.13	5	0.000844584	0.0143579	17	0.0303111	Yes	No
Brain-Substantianigra	112	ADAMTS12	ENSG00000151388.10	5	0.000570176	0.0114035	20	0.0267418	Yes	No
Brain-Substantianigra	112	SLC45A2	ENSG00000164175.14	5	0.00645341	0.116161	18	0.124137	No	No
Brain-Substantianigra	112	AMACR	ENSG00000242110.7	5	1.76402e-13	3.17524e-12	18	3.19599e-10	Yes	Yes
Brain-Substantianigra	112	C1QTNF3	ENSG00000082196.20	5	0.00228251	0.0410852	18	0.0556524	No	No
Brain-Substantianigra	112	RAI14	ENSG00000039560.13	5	0.000345538	0.00552861	16	0.0184241	Yes	No
Brain-Substantianigra	112	TTC23L	ENSG00000205838.13	5	0.000921473	0.0138221	15	0.0297464	Yes	No
Brain-Substantianigra	112	RAD1	ENSG00000113456.18	5	0.000843283	0.0126492	15	0.0283041	Yes	No
Brain-Substantianigra	112	BRIX1	ENSG00000113460.12	5	0.00133059	0.0199588	15	0.0361478	Yes	No
Brain-Substantianigra	112	DNAJC21	ENSG00000168724.14	5	0.0010102	0.0161633	16	0.03223	Yes	No
Brain-Substantianigra	112	PRLR	ENSG00000113494.16	5	0.00177723	0.0284356	16	0.0443418	Yes	No
Brain-Substantianigra	112	SPEF2	ENSG00000152582.13	5	0.000189578	0.00322283	17	0.0138814	Yes	No
Brain-Substantianigra	112	IL7R	ENSG00000168685.14	5	0.000797417	0.0111638	14	0.0264761	Yes	No
Brain-Substantianigra	112	CAPSL	ENSG00000152611.11	5	0.00431846	0.0604584	14	0.0728761	No	No
Brain-Substantianigra	112	UGT3A2	ENSG00000168671.9	5	0.000726301	0.0101682	14	0.025134	Yes	No
Brain-Substantianigra	112	LMBRD2	ENSG00000164187.6	5	0.00156232	0.0218725	14	0.0380898	Yes	No
Brain-Substantianigra	112	SKP2	ENSG00000145604.15	5	0.00202331	0.0283264	14	0.0442442	Yes	No
Brain-Substantianigra	112	NADK2	ENSG00000152620.12	5	0.001475	0.0206499	14	0.0368403	Yes	No
Brain-Substantianigra	112	RANBP3L	ENSG00000164188.8	5	0.00446801	0.0580842	13	0.0708276	No	No
Brain-Substantianigra	112	SLC1A3	ENSG00000079215.13	5	0.0112966	0.146855	13	0.153008	No	No
Brain-Substantianigra	112	CTD-2653M23.3	ENSG00000272103.1	5	0.00141106	0.0169327	12	0.0329848	Yes	No
Brain-Substantianigra	112	NIPBL	ENSG00000164190.17	5	0.00192629	0.026968	14	0.0430335	Yes	No
Brain-Substantianigra	112	C5orf42	ENSG00000197603.13	5	0.000554017	0.00720223	13	0.0210176	Yes	No
Brain-Substantianigra	112	NUP155	ENSG00000113569.15	5	0.00486101	0.0680542	14	0.0796396	No	No
Brain-Substantianigra	112	WDR70	ENSG00000082068.8	5	0.000985252	0.0147788	15	0.0307612	Yes	No
Brain-Substantianigra	112	GDNF	ENSG00000168621.14	5	0.00183429	0.0220115	12	0.0382234	Yes	No
Brain-Substantianigra	112	LINC02110	ENSG00000251518.1	5	0.00162663	0.0195196	12	0.0357112	Yes	No
Brain-Substantianigra	112	EGFLAM	ENSG00000164318.17	5	0.0020458	0.0286412	14	0.0444775	Yes	No
Brain-Substantianigra	112	LIFR	ENSG00000113594.9	5	0.00021883	0.00306362	14	0.0135354	Yes	No
Brain-Substantianigra	112	CTD-2196P11.2	ENSG00000251189.1	5	0.00303361	0.0424706	14	0.0569297	No	No
Brain-Substantianigra	112	OSMR-AS1	ENSG00000249740.2	5	0.0015187	0.0212618	14	0.0374828	Yes	No
Brain-Substantianigra	112	OSMR	ENSG00000145623.12	5	0.00107826	0.016174	15	0.0322388	Yes	No
Brain-Substantianigra	112	RICTOR	ENSG00000164327.12	5	0.000949589	0.0142438	15	0.0301724	Yes	No
Brain-Substantianigra	112	FYB	ENSG00000082074.15	5	0.0017341	0.0277457	16	0.0437352	Yes	No
Brain-Substantianigra	112	DAB2	ENSG00000153071.14	5	0.000178158	0.00285053	16	0.0129548	Yes	No
Brain-Substantianigra	112	TTC33	ENSG00000113638.13	5	0.00700406	0.140081	20	0.14666	No	No
Brain-Substantianigra	112	PTGER4	ENSG00000171522.5	5	0.00341262	0.0614272	18	0.0736817	No	No
Brain-Substantianigra	112	PRKAA1	ENSG00000132356.11	5	0.013721	0.246977	18	0.249848	No	No
Brain-Substantianigra	112	RPL37	ENSG00000145592.13	5	0.00127804	0.0230047	18	0.0390611	Yes	No
Brain-Substantianigra	112	CARD6	ENSG00000132357.13	5	0.00380785	0.0685414	18	0.0800849	No	No
Brain-Substantianigra	112	C7	ENSG00000112936.18	5	0.00863879	0.146859	17	0.153008	No	No
Brain-Substantianigra	112	PLCXD3	ENSG00000182836.9	5	0.000224227	0.0033634	15	0.0141817	Yes	No
Brain-Substantianigra	112	OXCT1	ENSG00000083720.12	5	0.0168591	0.236028	14	0.239322	No	No
Brain-Substantianigra	112	C5orf51	ENSG00000205765.8	5	0.00153692	0.01998	13	0.0361752	Yes	No
Brain-Substantianigra	112	FBXO4	ENSG00000151876.12	5	0.00807878	0.105024	13	0.113695	No	No
Brain-Substantianigra	112	GHR	ENSG00000112964.13	5	0.00778778	0.101241	13	0.110182	No	No
Brain-Substantianigra	112	CCDC152	ENSG00000198865.9	5	7.21706e-05	0.000793877	11	0.00601992	Yes	Yes
Brain-Substantianigra	112	SELENOP	ENSG00000250722.5	5	0.00333805	0.0367186	11	0.0517191	No	No
Brain-Substantianigra	112	CTD-2201E18.5	ENSG00000271788.1	5	0.00410133	0.0451146	11	0.0591709	No	No
Brain-Substantianigra	112	CTD-2035E11.4	ENSG00000272382.1	5	7.09112e-05	0.000780024	11	0.00597076	Yes	Yes
Brain-Substantianigra	112	ANXA2R	ENSG00000177721.4	5	0.0010677	0.0117447	11	0.0272756	Yes	No
Brain-Substantianigra	112	CTD-2035E11.5	ENSG00000272144.1	5	0.00431033	0.0474136	11	0.0612233	No	No
Brain-Substantianigra	112	ZNF131	ENSG00000172262.11	5	0.00539344	0.0593278	11	0.0718912	No	No
Brain-Substantianigra	112	NIM1K	ENSG00000177453.7	5	0.000378769	0.00416645	11	0.0158373	Yes	No
Brain-Substantianigra	112	HMGCS1	ENSG00000112972.14	5	0.00426755	0.046943	11	0.0608076	No	No
Brain-Substantianigra	112	CCL28	ENSG00000151882.11	5	0.0034137	0.0375507	11	0.0524803	No	No
Brain-Substantianigra	112	TMEM267	ENSG00000151881.14	5	0.00183843	0.0202227	11	0.0364389	Yes	No
Brain-Substantianigra	112	C5orf34	ENSG00000172244.8	5	0.00596877	0.0656565	11	0.0774424	No	No
Brain-Substantianigra	112	PAIP1	ENSG00000172239.13	5	0.00127599	0.0140359	11	0.0299202	Yes	No
Brain-Substantianigra	112	NNT	ENSG00000112992.16	5	0.00756182	0.0907418	12	0.100528	No	No
Brain-Substantianigra	112	FGF10	ENSG00000070193.4	5	0.00188834	0.016995	9	0.0330597	Yes	No
Brain-Substantianigra	112	RP11-473L15.3	ENSG00000249203.1	5	0.0247963	0.198371	8	0.202691	No	No
Brain-Substantianigra	112	MRPS30	ENSG00000112996.10	5	0.0033438	0.0267504	8	0.0428258	Yes	No
Brain-Substantianigra	112	RP11-53O19.3	ENSG00000272335.1	5	7.2638e-06	5.81104e-05	8	0.000831593	Yes	Yes
Brain-Substantianigra	112	HCN1	ENSG00000164588.6	5	0.0222214	0.288878	13	0.291027	No	No
Brain-Substantianigra	112	EMB	ENSG00000170571.11	5	0.0049746	0.0547206	11	0.0678154	No	No
Brain-Substantianigra	112	PARP8	ENSG00000151883.17	5	0.0131346	0.170749	13	0.175955	No	No
Brain-Substantianigra	112	ITGA1	ENSG00000213949.8	5	0.00404642	0.076882	19	0.0878477	No	No
Brain-Substantianigra	112	PELO	ENSG00000152684.10	5	0.00518384	0.0933092	18	0.102905	No	No
Brain-Substantianigra	112	ITGA2	ENSG00000164171.10	5	0.000431246	0.00819366	19	0.0224731	Yes	No
Brain-Substantianigra	112	MOCS2	ENSG00000164172.18	5	0.00456552	0.0867448	19	0.0969323	No	No
Brain-Substantianigra	112	FST	ENSG00000134363.11	5	0.00310686	0.0621372	20	0.0743081	No	No
Brain-Substantianigra	112	NDUFS4	ENSG00000164258.11	5	0.0028167	0.0591507	21	0.0717172	No	No
Brain-Substantianigra	112	CTD-2081C10.7	ENSG00000272416.1	5	0.000953668	0.0190734	20	0.0352709	Yes	No
Brain-Substantianigra	112	ARL15	ENSG00000185305.10	5	0.00130066	0.0299152	23	0.0456841	Yes	No
Brain-Substantianigra	112	HSPB3	ENSG00000169271.2	5	0.00134133	0.0254852	19	0.0416062	Yes	No
Brain-Substantianigra	112	SNX18	ENSG00000178996.13	5	0.000387677	0.00736587	19	0.0212066	Yes	No
Brain-Substantianigra	112	ESM1	ENSG00000164283.12	5	0.00124691	0.0224444	18	0.0385418	Yes	No
Brain-Substantianigra	112	GZMK	ENSG00000113088.5	5	0.000730586	0.01242	17	0.0280274	Yes	No
Brain-Substantianigra	112	GZMA	ENSG00000145649.7	5	0.00620629	0.105507	17	0.114142	No	No
Brain-Substantianigra	112	GPX8	ENSG00000164294.13	5	0.0030089	0.0511513	17	0.0644945	No	No
Brain-Substantianigra	112	CCNO	ENSG00000152669.8	5	0.000343165	0.0058338	17	0.0188669	Yes	No
Brain-Substantianigra	112	DHX29	ENSG00000067248.9	5	0.0128139	0.217837	17	0.221563	No	No
Brain-Substantianigra	112	SKIV2L2	ENSG00000039123.15	5	0.00313173	0.0563711	18	0.069308	No	No
Brain-Substantianigra	112	PLPP1	ENSG00000067113.16	5	0.000179217	0.00322591	18	0.0138847	Yes	No
Brain-Substantianigra	112	SLC38A9	ENSG00000177058.11	5	0.00160383	0.0272652	17	0.0432872	Yes	No
Brain-Substantianigra	112	DDX4	ENSG00000152670.18	5	0.000918039	0.0146886	16	0.0306693	Yes	No
Brain-Substantianigra	112	IL6ST	ENSG00000134352.19	5	0.00150277	0.0225416	15	0.0386515	Yes	No
Brain-Substantianigra	112	ANKRD55	ENSG00000164512.17	5	0.00196329	0.0314127	16	0.047105	Yes	No
Brain-Substantianigra	112	LINC01948	ENSG00000248727.5	5	0.00417867	0.0626801	15	0.0747787	No	No
Brain-Substantianigra	112	MAP3K1	ENSG00000095015.5	5	0.000675656	0.0101348	15	0.0250858	Yes	No
Brain-Substantianigra	112	SETD9	ENSG00000155542.11	5	4.05015e-16	6.07522e-15	15	1.12842e-12	Yes	Yes
Brain-Substantianigra	112	MIER3	ENSG00000155545.19	5	0.00136062	0.0204092	15	0.0366066	Yes	No
Brain-Substantianigra	112	GPBP1	ENSG00000062194.15	5	0.00154505	0.0247209	16	0.0408358	Yes	No
Brain-Substantianigra	112	CTD-2023N9.3	ENSG00000249436.1	5	0.00140918	0.0225469	16	0.0386515	Yes	No
Brain-Substantianigra	112	PLK2	ENSG00000145632.14	5	0.00493917	0.0889051	18	0.0988706	No	No
Brain-Substantianigra	112	GAPT	ENSG00000175857.8	5	0.00994283	0.178971	18	0.183933	No	No
Brain-Substantianigra	112	RAB3C	ENSG00000152932.7	5	0.00464662	0.0882857	19	0.0983458	No	No
Brain-Substantianigra	112	PDE4D	ENSG00000113448.18	5	0.000721817	0.0173236	24	0.0334174	Yes	No
Brain-Substantianigra	112	PART1	ENSG00000152931.7	5	0.00134737	0.0148211	11	0.0308101	Yes	No
Brain-Substantianigra	112	DEPDC1B	ENSG00000035499.12	5	6.6781e-05	0.000801372	12	0.00604114	Yes	Yes
Brain-Substantianigra	112	ELOVL7	ENSG00000164181.13	5	0.00213217	0.0255861	12	0.0417219	Yes	No
Brain-Substantianigra	112	RP11-231G3.1	ENSG00000272308.1	5	0.000361024	0.00433228	12	0.0161671	Yes	No
Brain-Substantianigra	112	ERCC8	ENSG00000049167.13	5	0.000285044	0.00342053	12	0.0143087	Yes	No
Brain-Substantianigra	112	NDUFAF2	ENSG00000164182.10	5	0.0153063	0.198982	13	0.203269	No	No
Brain-Substantianigra	112	SMIM15	ENSG00000188725.7	5	0.000797155	0.00876871	11	0.0233055	Yes	No
Brain-Substantianigra	112	ZSWIM6	ENSG00000130449.5	5	0.000451856	0.00587413	13	0.0189633	Yes	No
Brain-Substantianigra	112	C5orf64-AS1	ENSG00000251575.2	5	9.04851e-09	9.95337e-08	11	3.48891e-06	Yes	Yes
Brain-Substantianigra	112	KIF2A	ENSG00000068796.16	5	0.002831	0.0396339	14	0.0542932	No	No
Brain-Substantianigra	112	DIMT1	ENSG00000086189.9	5	0.000965945	0.0135232	14	0.0293616	Yes	No
Brain-Substantianigra	112	IPO11	ENSG00000086200.16	5	0.00104929	0.0167886	16	0.0328592	Yes	No
Brain-Substantianigra	112	LRRC70	ENSG00000186105.7	5	0.000516782	0.00775173	15	0.0218121	Yes	No
Brain-Substantianigra	112	HTR1A	ENSG00000178394.4	5	0.00603619	0.0845066	14	0.0948751	No	No
Brain-Substantianigra	112	RNF180	ENSG00000164197.11	5	0.000330521	0.00495781	15	0.0174736	Yes	No
Brain-Substantianigra	112	RGS7BP	ENSG00000186479.4	5	0.000344619	0.00482467	14	0.0171961	Yes	No
Brain-Substantianigra	112	FAM159B	ENSG00000145642.11	5	0.0254477	0.33082	13	0.332351	No	No
Brain-Substantianigra	112	SREK1IP1	ENSG00000153006.15	5	0.00641154	0.08335	13	0.0937694	No	No
Brain-Substantianigra	112	CWC27	ENSG00000153015.15	5	0.00170027	0.0238038	14	0.0398951	Yes	No
Brain-Substantianigra	112	RP11-307L14.1	ENSG00000272370.1	5	0.000550271	0.00715353	13	0.020977	Yes	No
Brain-Substantianigra	112	RP11-307L14.2	ENSG00000272354.1	5	0.00438769	0.0570399	13	0.0699013	No	No
Brain-Substantianigra	112	ADAMTS6	ENSG00000049192.14	5	0.000198928	0.00298392	15	0.0132875	Yes	No
Brain-Substantianigra	112	CENPK	ENSG00000123219.12	5	1.59102e-05	0.000222743	14	0.00244466	Yes	Yes
Brain-Substantianigra	112	PPWD1	ENSG00000113593.11	5	3.93788e-09	5.51304e-08	14	2.04379e-06	Yes	Yes
Brain-Substantianigra	112	TRIM23	ENSG00000113595.14	5	0.00017212	0.00240969	14	0.0117434	Yes	No
Brain-Substantianigra	112	TRAPPC13	ENSG00000113597.17	5	0.00418289	0.0585605	14	0.0711932	No	No
Brain-Substantianigra	112	CTC-534A2.2	ENSG00000253251.2	5	0.00288629	0.0404081	14	0.0550539	No	No
Brain-Substantianigra	112	SGTB	ENSG00000197860.9	5	0.000777891	0.0108905	14	0.0260765	Yes	No
Brain-Substantianigra	112	NLN	ENSG00000123213.22	5	0.000791959	0.0118794	15	0.0274367	Yes	No
Brain-Substantianigra	112	CTD-2033C11.1	ENSG00000269961.1	5	0.00479458	0.0671242	14	0.0787957	No	No
Brain-Substantianigra	112	ERBIN	ENSG00000112851.14	5	0.00970807	0.145621	15	0.151832	No	No
Brain-Substantianigra	112	SREK1	ENSG00000153914.15	5	0.00186799	0.0261519	14	0.0422431	Yes	No
Brain-Substantianigra	112	MAST4	ENSG00000069020.18	5	0.00585626	0.105413	18	0.114054	No	No
Brain-Substantianigra	112	CD180	ENSG00000134061.5	5	0.00468043	0.0702065	15	0.0815861	No	No
Brain-Substantianigra	112	PIK3R1	ENSG00000145675.14	5	0.00442245	0.0707592	16	0.0821172	No	No
Brain-Substantianigra	112	CTC-498J12.1	ENSG00000250237.1	5	0.000438505	0.00438505	10	0.0162831	Yes	No
Brain-Substantianigra	112	SLC30A5	ENSG00000145740.18	5	0.00220364	0.0220364	10	0.0382392	Yes	No
Brain-Substantianigra	112	CCNB1	ENSG00000134057.14	5	0.00871376	0.0784238	9	0.0892867	No	No
Brain-Substantianigra	112	CENPH	ENSG00000153044.9	5	0.00429666	0.03867	9	0.0534486	No	No
Brain-Substantianigra	112	MRPS36	ENSG00000134056.11	5	0.00500332	0.0450299	9	0.0590899	No	No
Brain-Substantianigra	112	CDK7	ENSG00000134058.11	5	3.01831e-05	0.000241465	8	0.00259111	Yes	Yes
Brain-Substantianigra	112	CCDC125	ENSG00000183323.12	5	0.00415528	0.0332423	8	0.0487011	Yes	No
Brain-Substantianigra	112	AK6	ENSG00000085231.13	5	0.0126704	0.101363	8	0.110288	No	No
Brain-Substantianigra	112	TAF9	ENSG00000273841.4	5	0.00102639	0.00821111	8	0.0225037	Yes	No
Brain-Substantianigra	112	RAD17	ENSG00000152942.18	5	0.000212837	0.00170269	8	0.00963487	Yes	Yes
Brain-Substantianigra	112	MARVELD2	ENSG00000152939.14	5	0.00271757	0.0217406	8	0.0379713	Yes	No
Brain-Substantianigra	112	OCLN	ENSG00000197822.10	5	5.91015e-05	0.000413711	7	0.0038521	Yes	Yes
Brain-Substantianigra	112	GTF2H2C	ENSG00000183474.15	5	0.0198827	0.139179	7	0.14579	No	No
Brain-Substantianigra	112	SERF1B	ENSG00000205572.9	5	9.83755e-05	0.000393502	4	0.00372164	Yes	Yes
Brain-Substantianigra	112	SMN2	ENSG00000205571.13	5	0.000507111	0.00202844	4	0.0107174	Yes	No
Brain-Substantianigra	112	SERF1A	ENSG00000172058.15	5	4.55951e-14	2.27976e-13	5	2.99813e-11	Yes	Yes
Brain-Substantianigra	112	SMN1	ENSG00000172062.16	5	0.00992501	0.0496251	5	0.0631423	No	No
Brain-Substantianigra	112	NAIP	ENSG00000249437.7	5	0.0120301	0.0721807	6	0.083455	No	No
Brain-Substantianigra	112	GTF2H2	ENSG00000145736.14	5	1.43628e-14	8.61766e-14	6	1.2036e-11	Yes	Yes
Brain-Substantianigra	112	BDP1	ENSG00000145734.18	5	0.000345681	0.00311113	9	0.0136503	Yes	No
Brain-Substantianigra	112	MCCC2	ENSG00000131844.15	5	0.0215203	0.215203	10	0.218958	No	No
Brain-Substantianigra	112	CARTPT	ENSG00000164326.4	5	0.00256972	0.0256972	10	0.0418311	Yes	No
Brain-Substantianigra	112	MAP1B	ENSG00000131711.14	5	0.000820356	0.0106646	13	0.0257855	Yes	No
Brain-Substantianigra	112	MRPS27	ENSG00000113048.16	5	0.0106415	0.14898	14	0.155012	No	No
Brain-Substantianigra	112	PTCD2	ENSG00000049883.14	5	0.000730622	0.0102287	14	0.0251901	Yes	No
Brain-Substantianigra	112	ZNF366	ENSG00000178175.11	5	0.000203066	0.00284292	14	0.0129411	Yes	No
Brain-Substantianigra	112	LINC02056	ENSG00000248371.5	5	0.000167534	0.00234548	14	0.011565	Yes	No
Brain-Substantianigra	112	CTC-347C20.1	ENSG00000251613.3	5	0.00790291	0.110641	14	0.118961	No	No
Brain-Substantianigra	112	TNPO1	ENSG00000083312.17	5	0.000499225	0.00698915	14	0.020696	Yes	No
Brain-Substantianigra	112	CTD-2376I4.1	ENSG00000271926.1	5	0.00136668	0.0177669	13	0.0338665	Yes	No
Brain-Substantianigra	112	CTD-2376I4.2	ENSG00000272081.1	5	0.000547497	0.00711747	13	0.0209177	Yes	No
Brain-Substantianigra	112	FCHO2	ENSG00000157107.13	5	0.00242095	0.0363143	15	0.0513628	No	No
Brain-Substantianigra	112	TMEM171	ENSG00000157111.12	5	1.35009e-08	1.89013e-07	14	6.18048e-06	Yes	Yes
Brain-Substantianigra	112	RP11-60A8.1	ENSG00000249743.5	5	0.00281777	0.0394488	14	0.0541332	No	No
Brain-Substantianigra	112	FOXD1	ENSG00000251493.4	5	0.0017966	0.026949	15	0.0430176	Yes	No
Brain-Substantianigra	112	RP11-79P5.9	ENSG00000272525.1	5	0.00262359	0.0393538	15	0.0540384	No	No
Brain-Substantianigra	112	BTF3	ENSG00000145741.15	5	0.00583052	0.0874578	15	0.0975864	No	No
Brain-Substantianigra	112	ANKRA2	ENSG00000164331.9	5	0.00448154	0.0672232	15	0.0788978	No	No
Brain-Substantianigra	112	UTP15	ENSG00000164338.9	5	0.00124098	0.0186147	15	0.0348376	Yes	No
Brain-Substantianigra	112	ARHGEF28	ENSG00000214944.9	5	0.00105761	0.0190369	18	0.0352324	Yes	No
Brain-Substantianigra	112	ENC1	ENSG00000171617.13	5	0.00631155	0.0946733	15	0.104071	No	No
Brain-Substantianigra	112	HEXB	ENSG00000049860.13	5	0.00247906	0.039665	16	0.0543084	No	No
Brain-Substantianigra	112	GFM2	ENSG00000164347.17	5	0.00473622	0.0710432	15	0.0823672	No	No
Brain-Substantianigra	112	NSA2	ENSG00000164346.9	5	6.0988e-26	9.1482e-25	15	1.64823e-21	Yes	Yes
Brain-Substantianigra	112	FAM169A	ENSG00000198780.11	5	0.000973966	0.0155835	16	0.0316357	Yes	No
Brain-Substantianigra	112	GCNT4	ENSG00000176928.5	5	0.00624335	0.0936503	15	0.103191	No	No
Brain-Substantianigra	112	ANKRD31	ENSG00000145700.9	5	0.00246584	0.0419193	17	0.0564006	No	No
Brain-Substantianigra	112	HMGCR	ENSG00000113161.15	5	0.00317532	0.0508052	16	0.0641455	No	No
Brain-Substantianigra	112	CTD-2235C13.3	ENSG00000271815.1	5	0.00655349	0.104856	16	0.113539	No	No
Brain-Substantianigra	112	COL4A3BP	ENSG00000113163.15	5	4.70858e-05	0.000800459	17	0.00604114	Yes	Yes
Brain-Substantianigra	112	POLK	ENSG00000122008.15	5	0.00179906	0.028785	16	0.0446355	Yes	No
Brain-Substantianigra	112	CTC-366B18.4	ENSG00000272040.1	5	0.00159969	0.0239954	15	0.0400746	Yes	No
Brain-Substantianigra	112	ANKDD1B	ENSG00000189045.13	5	0.000635855	0.0101737	16	0.0251363	Yes	No
Brain-Substantianigra	112	POC5	ENSG00000152359.14	5	3.55752e-05	0.000569203	16	0.00481245	Yes	Yes
Brain-Substantianigra	112	CTC-235G5.3	ENSG00000248127.1	5	0.000586507	0.00938412	16	0.024112	Yes	No
Brain-Substantianigra	112	SV2C	ENSG00000122012.13	5	6.84443e-05	0.001232	18	0.00788522	Yes	Yes
Brain-Substantianigra	112	AC113404.1	ENSG00000254893.5	5	0.00141017	0.0225628	16	0.038664	Yes	No
Brain-Substantianigra	112	IQGAP2	ENSG00000145703.15	5	0.000739198	0.0140448	19	0.0299282	Yes	No
Brain-Substantianigra	112	F2RL2	ENSG00000164220.6	5	0.00109451	0.0197012	18	0.0358754	Yes	No
Brain-Substantianigra	112	F2R	ENSG00000181104.6	5	0.000733544	0.0132038	18	0.028976	Yes	No
Brain-Substantianigra	112	F2RL1	ENSG00000164251.4	5	0.00306218	0.0551192	18	0.0681968	No	No
Brain-Substantianigra	112	S100Z	ENSG00000171643.13	5	0.00628947	0.113211	18	0.121328	No	No
Brain-Substantianigra	112	CRHBP	ENSG00000145708.10	5	0.000558205	0.0100477	18	0.0249703	Yes	No
Brain-Substantianigra	112	AGGF1	ENSG00000164252.12	5	0.0026952	0.0458184	17	0.0597547	No	No
Brain-Substantianigra	112	ZBED3	ENSG00000132846.5	5	0.000746377	0.0126884	17	0.0283526	Yes	No
Brain-Substantianigra	112	PDE8B	ENSG00000113231.13	5	0.00053071	0.00955279	18	0.0243647	Yes	No
Brain-Substantianigra	112	WDR41	ENSG00000164253.13	5	4.36823e-07	7.42599e-06	17	0.000148002	Yes	Yes
Brain-Substantianigra	112	TBCA	ENSG00000171530.13	5	0.000712369	0.0121103	17	0.0276779	Yes	No
Brain-Substantianigra	112	AP3B1	ENSG00000132842.13	5	0.00105826	0.0179905	17	0.0340979	Yes	No
Brain-Substantianigra	112	SCAMP1-AS1	ENSG00000245556.2	5	0.000446982	0.00670472	15	0.0202479	Yes	No
Brain-Substantianigra	112	SCAMP1	ENSG00000085365.17	5	0.000678022	0.0108484	16	0.026019	Yes	No
Brain-Substantianigra	112	LHFPL2	ENSG00000145685.13	5	0.000157073	0.00267025	17	0.0124675	Yes	No
Brain-Substantianigra	112	ARSB	ENSG00000113273.15	5	0.0012854	0.0205664	16	0.0367714	Yes	No
Brain-Substantianigra	112	DMGDH	ENSG00000132837.14	5	0.00294058	0.0499899	17	0.0634631	No	No
Brain-Substantianigra	112	BHMT2	ENSG00000132840.9	5	1.80871e-06	2.71306e-05	15	0.000450934	Yes	Yes
Brain-Substantianigra	112	BHMT	ENSG00000145692.14	5	0.00138838	0.0208258	15	0.0370261	Yes	No
Brain-Substantianigra	112	JMY	ENSG00000152409.8	5	0.000684945	0.0116441	17	0.0271019	Yes	No
Brain-Substantianigra	112	HOMER1	ENSG00000152413.14	5	0.000197394	0.00335569	17	0.0141649	Yes	No
Brain-Substantianigra	112	PAPD4	ENSG00000164329.13	5	0.000716794	0.0121855	17	0.0277459	Yes	No
Brain-Substantianigra	112	CMYA5	ENSG00000164309.14	5	0.00114006	0.0193811	17	0.0355844	Yes	No
Brain-Substantianigra	112	MTX3	ENSG00000177034.14	5	0.00195506	0.0312809	16	0.047001	Yes	No
Brain-Substantianigra	112	THBS4	ENSG00000113296.14	5	0.00272255	0.0462833	17	0.0602034	No	No
Brain-Substantianigra	112	SERINC5	ENSG00000164300.16	5	0.000134524	0.0022869	17	0.0114073	Yes	No
Brain-Substantianigra	112	ZFYVE16	ENSG00000039319.16	5	0.000150727	0.00256236	17	0.0121682	Yes	No
Brain-Substantianigra	112	FAM151B	ENSG00000152380.9	5	0.000359633	0.00611376	17	0.0193369	Yes	No
Brain-Substantianigra	112	ANKRD34B	ENSG00000189127.7	5	0.000455161	0.00773773	17	0.0217897	Yes	No
Brain-Substantianigra	112	DHFR	ENSG00000228716.6	5	5.62675e-08	9.56547e-07	17	2.53071e-05	Yes	Yes
Brain-Substantianigra	112	MSH3	ENSG00000113318.9	5	0.00116162	0.0209092	18	0.037119	Yes	No
Brain-Substantianigra	112	RASGRF2	ENSG00000113319.12	5	0.000113093	0.00192258	17	0.0103524	Yes	No
Brain-Substantianigra	112	CKMT2	ENSG00000131730.15	5	0.0029679	0.0415506	14	0.0560804	No	No
Brain-Substantianigra	112	ZCCHC9	ENSG00000131732.11	5	0.00834335	0.116807	14	0.124749	No	No
Brain-Substantianigra	112	SSBP2	ENSG00000145687.16	5	0.00362929	0.0580686	16	0.0708216	No	No
Brain-Substantianigra	112	CTD-2249K22.1	ENSG00000249483.1	5	0.00400778	0.0521011	13	0.0653377	No	No
Brain-Substantianigra	112	ATG10	ENSG00000152348.15	5	2.02327e-06	3.0349e-05	15	0.000493946	Yes	Yes
Brain-Substantianigra	112	RPS23	ENSG00000186468.12	5	9.32105e-12	1.11853e-10	12	7.93405e-09	Yes	Yes
Brain-Substantianigra	112	ATP6AP1L	ENSG00000205464.11	5	8.11478e-14	1.05492e-12	13	1.19538e-10	Yes	Yes
Brain-Substantianigra	112	LINC01338	ENSG00000281327.1	5	0.000350883	0.00456148	13	0.016651	Yes	No
Brain-Substantianigra	112	CTD-2227C6.2	ENSG00000249664.1	5	3.46246e-10	4.5012e-09	13	2.17421e-07	Yes	Yes
Brain-Substantianigra	112	RP11-343L5.2	ENSG00000271862.1	5	0.00237294	0.0308482	13	0.0465995	Yes	No
Brain-Substantianigra	112	TMEM167A	ENSG00000174695.9	5	0.0144052	0.187267	13	0.191933	No	No
Brain-Substantianigra	112	XRCC4	ENSG00000152422.15	5	0.00112318	0.0157245	14	0.031761	Yes	No
Brain-Substantianigra	112	VCAN	ENSG00000038427.15	5	0.0024048	0.0312624	13	0.0470006	Yes	No
Brain-Substantianigra	112	HAPLN1	ENSG00000145681.10	5	0.00127791	0.0153349	12	0.0313592	Yes	No
Brain-Substantianigra	112	EDIL3	ENSG00000164176.12	5	2.65847e-05	0.000478525	18	0.00427658	Yes	Yes
Brain-Substantianigra	112	COX7C	ENSG00000127184.12	5	0.000391118	0.00508453	13	0.0176903	Yes	No
Brain-Substantianigra	112	RP11-72L22.1	ENSG00000249061.1	5	9.71732e-05	0.00106891	11	0.00721946	Yes	Yes
Brain-Substantianigra	112	RASA1	ENSG00000145715.14	5	0.00982426	0.0982426	10	0.107463	No	No
Brain-Substantianigra	112	CCNH	ENSG00000134480.13	5	0.000387811	0.0034903	9	0.0144445	Yes	No
Brain-Substantianigra	112	TMEM161B	ENSG00000164180.13	5	0.0124289	0.087002	7	0.0971681	No	No
Brain-Substantianigra	112	LINC02060	ENSG00000250156.3	5	0.00156172	0.0124938	8	0.0281024	Yes	No
Brain-Substantianigra	112	CTC-498M16.4	ENSG00000271904.1	5	4.05009e-05	0.000324007	8	0.0031987	Yes	Yes
Brain-Substantianigra	112	LINC00461	ENSG00000245526.10	5	0.000567857	0.00511071	9	0.0177349	Yes	No
Brain-Substantianigra	112	MEF2C	ENSG00000081189.15	5	0.00278179	0.0250361	9	0.0411453	Yes	No
Brain-Substantianigra	112	CETN3	ENSG00000153140.8	5	0.00419163	0.0419163	10	0.0564006	No	No
Brain-Substantianigra	112	MBLAC2	ENSG00000176055.9	5	0.00101933	0.0101933	10	0.0251526	Yes	No
Brain-Substantianigra	112	POLR3G	ENSG00000113356.11	5	0.00049389	0.0049389	10	0.0174376	Yes	No
Brain-Substantianigra	112	LYSMD3	ENSG00000176018.12	5	0.00488884	0.0488884	10	0.0625335	No	No
Brain-Substantianigra	112	ADGRV1	ENSG00000164199.16	5	0.000958854	0.0124651	13	0.0280731	Yes	No
Brain-Substantianigra	112	RP11-213H15.1	ENSG00000234292.3	5	0.0112303	0.123533	11	0.131132	No	No
Brain-Substantianigra	112	LUCAT1	ENSG00000248323.5	5	0.00254768	0.0280245	11	0.0439936	Yes	No
Brain-Substantianigra	112	ARRDC3	ENSG00000113369.8	5	0.00125346	0.0137881	11	0.0296995	Yes	No
Brain-Substantianigra	112	ARRDC3-AS1	ENSG00000281357.2	5	0.00219054	0.024096	11	0.0401825	Yes	No
Brain-Substantianigra	112	RP11-133F8.2	ENSG00000249776.5	5	0.00168462	0.0168462	10	0.0329295	Yes	No
Brain-Substantianigra	112	CTC-529L17.2	ENSG00000249984.1	5	0.00159907	0.0143917	9	0.0303598	Yes	No
Brain-Substantianigra	112	LINC02058	ENSG00000248528.1	5	0.00157798	0.0126238	8	0.0282786	Yes	No
Brain-Substantianigra	112	NR2F1	ENSG00000175745.11	5	0.00132911	0.00930379	7	0.0240192	Yes	No
Brain-Substantianigra	112	FAM172A	ENSG00000113391.18	5	0.00798787	0.0798787	10	0.0905882	No	No
Brain-Substantianigra	112	KIAA0825	ENSG00000185261.14	5	0.00188743	0.0188743	10	0.0351119	Yes	No
Brain-Substantianigra	112	SLF1	ENSG00000133302.12	5	0.00273521	0.0273521	10	0.0433736	Yes	No
Brain-Substantianigra	112	MCTP1	ENSG00000175471.19	5	0.00156147	0.0187376	12	0.0349743	Yes	No
Brain-Substantianigra	112	FAM81B	ENSG00000153347.9	5	0.000662944	0.00729239	11	0.0211177	Yes	No
Brain-Substantianigra	112	TTC37	ENSG00000198677.10	5	8.88645e-05	0.00106637	12	0.00721203	Yes	Yes
Brain-Substantianigra	112	ARSK	ENSG00000164291.16	5	0.00171014	0.0205216	12	0.0367205	Yes	No
Brain-Substantianigra	112	GPR150	ENSG00000178015.4	5	0.00357853	0.0429424	12	0.0572808	No	No
Brain-Substantianigra	112	RFESD	ENSG00000175449.13	5	0.00173191	0.0225148	13	0.0386296	Yes	No
Brain-Substantianigra	112	SPATA9	ENSG00000145757.15	5	0.00245839	0.031959	13	0.047548	Yes	No
Brain-Substantianigra	112	RHOBTB3	ENSG00000164292.12	5	0.00341711	0.0478395	14	0.0616541	No	No
Brain-Substantianigra	112	GLRX	ENSG00000173221.13	5	0.000177198	0.00230358	13	0.0114438	Yes	No
Brain-Substantianigra	112	AC008592.8	ENSG00000272021.1	5	0.000649622	0.00844509	13	0.0228358	Yes	No
Brain-Substantianigra	112	LINC01554	ENSG00000236882.7	5	1.07479e-06	1.39723e-05	13	0.000257128	Yes	Yes
Brain-Substantianigra	112	ELL2	ENSG00000118985.15	5	0.000146078	0.00204509	14	0.0107472	Yes	No
Brain-Substantianigra	112	PCSK1	ENSG00000175426.10	5	0.0084811	0.118735	14	0.126606	No	No
Brain-Substantianigra	112	CAST	ENSG00000153113.23	5	1.71374e-08	2.5706e-07	15	8.06874e-06	Yes	Yes
Brain-Substantianigra	112	ERAP1	ENSG00000164307.12	5	3.73388e-12	5.22743e-11	14	3.9407e-09	Yes	Yes
Brain-Substantianigra	112	ERAP2	ENSG00000164308.16	5	3.41424e-30	4.77993e-29	14	2.153e-25	Yes	Yes
Brain-Substantianigra	112	LNPEP	ENSG00000113441.15	5	0.00303503	0.0455254	15	0.0594961	No	No
Brain-Substantianigra	112	LIX1-AS1	ENSG00000251513.2	5	1.84754e-05	0.000314082	17	0.00313334	Yes	Yes
Brain-Substantianigra	112	LIX1	ENSG00000145721.11	5	0.000479346	0.00766954	16	0.0216858	Yes	No
Brain-Substantianigra	112	RIOK2	ENSG00000058729.10	5	0.00477897	0.0764635	16	0.0874694	No	No
Brain-Substantianigra	112	RP11-455B3.1	ENSG00000248202.1	5	0.000378182	0.00529455	14	0.0180581	Yes	No
Brain-Substantianigra	112	RGMB	ENSG00000174136.11	5	0.00540248	0.0864397	16	0.0966802	No	No
Brain-Substantianigra	112	CHD1	ENSG00000153922.10	5	0.00776223	0.131958	17	0.139042	No	No
Brain-Substantianigra	112	LINC02062	ENSG00000248489.1	5	0.00660526	0.112289	17	0.12051	No	No
Brain-Substantianigra	112	FAM174A	ENSG00000174132.8	5	0.00497599	0.0746398	15	0.0857698	No	No
Brain-Substantianigra	112	ST8SIA4	ENSG00000113532.12	5	0.0147027	0.205837	14	0.209927	No	No
Brain-Substantianigra	112	PAM	ENSG00000145730.20	5	0.000407565	0.0069286	17	0.0205791	Yes	No
Brain-Substantianigra	112	GIN1	ENSG00000145723.16	5	3.96721e-05	0.000555409	14	0.00474031	Yes	Yes
Brain-Substantianigra	112	PPIP5K2	ENSG00000145725.19	5	0.00290799	0.0436198	15	0.057859	No	No
Brain-Substantianigra	112	C5orf30	ENSG00000181751.9	5	0.0117302	0.175952	15	0.181037	No	No
Brain-Substantianigra	112	NUDT12	ENSG00000112874.9	5	0.00159625	0.0223476	14	0.0384635	Yes	No
Brain-Substantianigra	112	EFNA5	ENSG00000184349.12	5	0.000485727	0.00922881	19	0.0239439	Yes	No
Brain-Substantianigra	112	FBXL17	ENSG00000145743.15	5	0.0116255	0.255761	22	0.2584	No	No
Brain-Substantianigra	112	LINC01023	ENSG00000272523.1	5	0.000237713	0.00404112	17	0.0155975	Yes	No
Brain-Substantianigra	112	FER	ENSG00000151422.12	5	0.00516893	0.103379	20	0.112203	No	No
Brain-Substantianigra	112	CTD-2587M2.1	ENSG00000249476.1	5	0.000232515	0.00372023	16	0.0149808	Yes	No
Brain-Substantianigra	112	PJA2	ENSG00000198961.9	5	6.49551e-05	0.00103928	16	0.00709539	Yes	Yes
Brain-Substantianigra	112	CTC-332L22.1	ENSG00000271849.1	5	0.00604857	0.08468	14	0.0950402	No	No
Brain-Substantianigra	112	MAN2A1	ENSG00000112893.9	5	0.00840876	0.126131	15	0.133489	No	No
Brain-Substantianigra	112	TMEM232	ENSG00000186952.14	5	0.00410158	0.0615237	15	0.0737556	No	No
Brain-Substantianigra	112	SLC25A46	ENSG00000164209.16	5	0.00373702	0.0448442	12	0.0589106	No	No
Brain-Substantianigra	112	TSLP	ENSG00000145777.14	5	1.04175e-09	1.2501e-08	12	5.40122e-07	Yes	Yes
Brain-Substantianigra	112	WDR36	ENSG00000134987.11	5	0.00559825	0.067179	12	0.0788511	No	No
Brain-Substantianigra	112	CAMK4	ENSG00000152495.10	5	0.00265821	0.0345567	13	0.0498365	Yes	No
Brain-Substantianigra	112	STARD4	ENSG00000164211.12	5	5.8677e-05	0.000762801	13	0.00586572	Yes	Yes
Brain-Substantianigra	112	NREP	ENSG00000134986.13	5	0.000422708	0.00676332	16	0.0203529	Yes	No
Brain-Substantianigra	112	EPB41L4A	ENSG00000129595.12	5	4.3294e-06	7.35998e-05	17	0.00100692	Yes	Yes
Brain-Substantianigra	112	EPB41L4A-AS1	ENSG00000224032.6	5	0.00202031	0.0303046	15	0.0460836	Yes	No
Brain-Substantianigra	112	EPB41L4A-AS2	ENSG00000278921.2	5	0.00315525	0.0473287	15	0.0611441	No	No
Brain-Substantianigra	112	LINC02200	ENSG00000250358.5	5	3.36384e-05	0.000504576	15	0.00443894	Yes	Yes
Brain-Substantianigra	112	APC	ENSG00000134982.16	5	0.000120785	0.00205335	17	0.0107472	Yes	No
Brain-Substantianigra	112	SRP19	ENSG00000153037.13	5	0.00138369	0.0235227	17	0.0396051	Yes	No
Brain-Substantianigra	112	REEP5	ENSG00000129625.12	5	0.000661951	0.0112532	17	0.0265582	Yes	No
Brain-Substantianigra	112	ZRSR1	ENSG00000212643.2	5	0.0055091	0.0936548	17	0.103191	No	No
Brain-Substantianigra	112	DCP2	ENSG00000172795.15	5	0.0019544	0.0332248	17	0.0486862	Yes	No
Brain-Substantianigra	112	MCC	ENSG00000171444.17	5	0.0075834	0.159251	21	0.16487	No	No
Brain-Substantianigra	112	YTHDC2	ENSG00000047188.15	5	0.000845093	0.0160568	19	0.0321332	Yes	No
Brain-Substantianigra	112	KCNN2	ENSG00000080709.14	5	0.000127138	0.00241562	19	0.0117564	Yes	No
Brain-Substantianigra	112	TRIM36	ENSG00000152503.9	5	0.00229401	0.0412921	18	0.0558403	No	No
Brain-Substantianigra	112	PGGT1B	ENSG00000164219.9	5	0.000136353	0.00245435	18	0.0118552	Yes	No
Brain-Substantianigra	112	CCDC112	ENSG00000164221.12	5	0.00121512	0.0218721	18	0.0380898	Yes	No
Brain-Substantianigra	112	FEM1C	ENSG00000145780.7	5	0.00479127	0.0862429	18	0.0964926	No	No
Brain-Substantianigra	112	TICAM2	ENSG00000243414.5	5	0.000171746	0.00309142	18	0.0136115	Yes	No
Brain-Substantianigra	112	TMED7	ENSG00000134970.13	5	0.000663951	0.0119511	18	0.0275128	Yes	No
Brain-Substantianigra	112	CDO1	ENSG00000129596.4	5	3.04069e-07	5.47324e-06	18	0.000114002	Yes	Yes
Brain-Substantianigra	112	ATG12	ENSG00000145782.12	5	3.10911e-05	0.000528549	17	0.00459745	Yes	Yes
Brain-Substantianigra	112	AP3S1	ENSG00000177879.15	5	0.000172332	0.00310198	18	0.0136337	Yes	No
Brain-Substantianigra	112	LVRN	ENSG00000172901.19	5	0.00104878	0.0188781	18	0.0351153	Yes	No
Brain-Substantianigra	112	CTD-2287O16.4	ENSG00000272265.1	5	0.00106983	0.0181871	17	0.0343368	Yes	No
Brain-Substantianigra	112	COMMD10	ENSG00000145781.8	5	4.23433e-06	8.46865e-05	20	0.00113781	Yes	Yes
Brain-Substantianigra	112	SEMA6A	ENSG00000092421.16	5	0.00456758	0.0867841	19	0.0969668	No	No
Brain-Substantianigra	112	SEMA6A-AS2	ENSG00000249167.1	5	0.00514019	0.0925234	18	0.102157	No	No
Brain-Substantianigra	112	LINC02147	ENSG00000249797.1	5	1.3324e-05	0.000226509	17	0.00247484	Yes	Yes
Brain-Substantianigra	112	LINC02148	ENSG00000250427.1	5	0.000596811	0.00895216	15	0.023529	Yes	No
Brain-Substantianigra	112	DTWD2	ENSG00000169570.9	5	0.00380526	0.057079	15	0.0699253	No	No
Brain-Substantianigra	112	DMXL1	ENSG00000172869.14	5	0.00115305	0.0184487	16	0.0346277	Yes	No
Brain-Substantianigra	112	TNFAIP8	ENSG00000145779.7	5	0.00920575	0.138086	15	0.144746	No	No
Brain-Substantianigra	112	HSD17B4	ENSG00000133835.14	5	0.00395637	0.0593455	15	0.0718912	No	No
Brain-Substantianigra	112	FAM170A	ENSG00000164334.15	5	1.31532e-09	1.84145e-08	14	7.59207e-07	Yes	Yes
Brain-Substantianigra	112	PRR16	ENSG00000184838.14	5	0.00145379	0.027622	19	0.0436576	Yes	No
Brain-Substantianigra	112	CTD-2334D19.1	ENSG00000248927.1	5	0.00416072	0.0707323	17	0.0820965	No	No
Brain-Substantianigra	112	SRFBP1	ENSG00000151304.5	5	0.0050688	0.0811009	16	0.0917315	No	No
Brain-Substantianigra	112	LOX	ENSG00000113083.13	5	0.000243344	0.00365016	15	0.0148386	Yes	No
Brain-Substantianigra	112	ZNF474	ENSG00000164185.5	5	0.0123372	0.185058	15	0.189788	No	No
Brain-Substantianigra	112	SNCAIP	ENSG00000064692.18	5	0.00694658	0.118092	17	0.125994	No	No
Brain-Substantianigra	112	SNX2	ENSG00000205302.6	5	0.000458115	0.00687173	15	0.0204999	Yes	No
Brain-Substantianigra	112	SNX24	ENSG00000064652.10	5	0.00132422	0.0211876	16	0.0374022	Yes	No
Brain-Substantianigra	112	PPIC	ENSG00000168938.5	5	0.00175371	0.0263057	15	0.0424111	Yes	No
Brain-Substantianigra	112	PRDM6	ENSG00000061455.10	5	0.0107426	0.171882	16	0.177081	No	No
Brain-Substantianigra	112	CEP120	ENSG00000168944.15	5	0.00269269	0.0457757	17	0.0597249	No	No
Brain-Substantianigra	112	CSNK1G3	ENSG00000151292.17	5	0.000470454	0.00846817	18	0.0228776	Yes	No
Brain-Substantianigra	112	LINC01170	ENSG00000253807.5	5	0.0084658	0.16085	19	0.16643	No	No
Brain-Substantianigra	112	ZNF608	ENSG00000168916.15	5	4.25319e-05	0.000723043	17	0.00564431	Yes	Yes
Brain-Substantianigra	112	GRAMD3	ENSG00000155324.9	5	0.00031159	0.00498543	16	0.0175333	Yes	No
Brain-Substantianigra	112	ALDH7A1	ENSG00000164904.17	5	0.000340773	0.00545237	16	0.018287	Yes	No
Brain-Substantianigra	112	PHAX	ENSG00000164902.13	5	0.00325623	0.0488434	15	0.0625176	No	No
Brain-Substantianigra	112	LMNB1	ENSG00000113368.11	5	0.000711888	0.0106783	15	0.0258003	Yes	No
Brain-Substantianigra	112	MARCH3	ENSG00000173926.5	5	0.00165829	0.0248744	15	0.0410189	Yes	No
Brain-Substantianigra	112	C5orf63	ENSG00000164241.13	5	0.000584965	0.00818951	14	0.0224719	Yes	No
Brain-Substantianigra	112	CTB-88F18.5	ENSG00000283897.1	5	0.00621698	0.0808207	13	0.091478	No	No
Brain-Substantianigra	112	MEGF10	ENSG00000145794.16	5	0.00441217	0.0573582	13	0.0701719	No	No
Brain-Substantianigra	112	PRRC1	ENSG00000164244.20	5	0.00799305	0.0959166	12	0.10529	No	No
Brain-Substantianigra	112	CTXN3	ENSG00000205279.8	5	0.00285364	0.0342436	12	0.0495795	Yes	No
Brain-Substantianigra	112	CCDC192	ENSG00000230561.4	5	0.00893568	0.1251	14	0.132568	No	No
Brain-Substantianigra	112	LINC01184	ENSG00000245937.7	5	0.00294214	0.0441321	15	0.0583046	No	No
Brain-Substantianigra	112	SLC12A2	ENSG00000064651.13	5	0.000337376	0.00539802	16	0.0181957	Yes	No
Brain-Substantianigra	112	FBN2	ENSG00000138829.11	5	1.62071e-05	0.000307935	19	0.00309429	Yes	Yes
Brain-Substantianigra	112	SLC27A6	ENSG00000113396.12	5	3.62829e-11	6.53091e-10	18	3.89627e-08	Yes	Yes
Brain-Substantianigra	112	ISOC1	ENSG00000066583.11	5	0.00563019	0.0957132	17	0.105093	No	No
Brain-Substantianigra	112	ADAMTS19	ENSG00000145808.9	5	0.00135875	0.0230988	17	0.0391543	Yes	No
Brain-Substantianigra	112	CHSY3	ENSG00000198108.3	5	0.00657475	0.0986213	15	0.1078	No	No
Brain-Substantianigra	112	HINT1	ENSG00000169567.11	5	0.00174643	0.0139714	8	0.0298647	Yes	No
Brain-Substantianigra	112	LYRM7	ENSG00000186687.15	5	0.00209884	0.0167907	8	0.0328592	Yes	No
Brain-Substantianigra	112	CDC42SE2	ENSG00000158985.13	5	0.00125107	0.0112597	9	0.026567	Yes	No
Brain-Substantianigra	112	RAPGEF6	ENSG00000158987.20	5	0.0282033	0.282033	10	0.284321	No	No
Brain-Substantianigra	112	FNIP1	ENSG00000217128.11	5	0.00369533	0.0369533	10	0.0519416	No	No
Brain-Substantianigra	112	MEIKIN	ENSG00000239642.5	5	0.0194029	0.194029	10	0.198452	No	No
Brain-Substantianigra	112	ACSL6	ENSG00000164398.12	5	0.00866849	0.0866849	10	0.0968805	No	No
Brain-Substantianigra	112	P4HA2	ENSG00000072682.18	5	0.00228485	0.0251333	11	0.0412449	Yes	No
Brain-Substantianigra	112	PDLIM4	ENSG00000131435.12	5	0.00571029	0.0571029	10	0.0699367	No	No
Brain-Substantianigra	112	SLC22A4	ENSG00000197208.5	5	0.000160669	0.00176736	11	0.0098553	Yes	Yes
Brain-Substantianigra	112	SLC22A5	ENSG00000197375.12	5	0.00071069	0.00781759	11	0.0218828	Yes	No
Brain-Substantianigra	112	C5orf56	ENSG00000197536.11	5	0.000137622	0.00151384	11	0.00901055	Yes	Yes
Brain-Substantianigra	112	IRF1	ENSG00000125347.13	5	0.00115032	0.0126535	11	0.0283097	Yes	No
Brain-Substantianigra	112	RAD50	ENSG00000113522.13	5	0.000816893	0.00980271	12	0.0246291	Yes	No
Brain-Substantianigra	112	KIF3A	ENSG00000131437.15	5	0.000100162	0.00130211	13	0.00820648	Yes	Yes
Brain-Substantianigra	112	CCNI2	ENSG00000205089.7	5	8.19009e-05	0.00106471	13	0.00720621	Yes	Yes
Brain-Substantianigra	112	SEPT8	ENSG00000164402.13	5	0.00219922	0.0285898	13	0.0444385	Yes	No
Brain-Substantianigra	112	SOWAHA	ENSG00000198944.5	5	0.0045011	0.0585143	13	0.0711611	No	No
Brain-Substantianigra	112	AC004775.5	ENSG00000272203.1	5	0.000436397	0.00567316	13	0.0186283	Yes	No
Brain-Substantianigra	112	SHROOM1	ENSG00000164403.14	5	0.000964259	0.0125354	13	0.0281631	Yes	No
Brain-Substantianigra	112	GDF9	ENSG00000164404.8	5	0.000292075	0.00379698	13	0.0151283	Yes	No
Brain-Substantianigra	112	UQCRQ	ENSG00000164405.10	5	0.00176117	0.0228953	13	0.0389417	Yes	No
Brain-Substantianigra	112	LEAP2	ENSG00000164406.7	5	0.00112454	0.0146191	13	0.0306039	Yes	No
Brain-Substantianigra	112	AFF4	ENSG00000072364.12	5	0.00220401	0.0308561	14	0.0466075	Yes	No
Brain-Substantianigra	112	ZCCHC10	ENSG00000155329.11	5	0.000243652	0.00341112	14	0.014286	Yes	No
Brain-Substantianigra	112	HSPA4	ENSG00000170606.14	5	0.00122161	0.0171026	14	0.0331711	Yes	No
Brain-Substantianigra	112	FSTL4	ENSG00000053108.16	5	0.00211396	0.0338233	16	0.0491765	Yes	No
Brain-Substantianigra	112	C5orf15	ENSG00000113583.7	5	0.000818463	0.00982156	12	0.024649	Yes	No
Brain-Substantianigra	112	VDAC1	ENSG00000213585.10	5	0.000211136	0.00253364	12	0.0120792	Yes	No
Brain-Substantianigra	112	CTB-113I20.2	ENSG00000271737.1	5	0.00217104	0.0260525	12	0.0421808	Yes	No
Brain-Substantianigra	112	TCF7	ENSG00000081059.19	5	0.00229092	0.027491	12	0.0435252	Yes	No
Brain-Substantianigra	112	SKP1	ENSG00000113558.18	5	0.00170542	0.020465	12	0.0366555	Yes	No
Brain-Substantianigra	112	PPP2CA	ENSG00000113575.9	5	0.0010226	0.0122711	12	0.0278383	Yes	No
Brain-Substantianigra	112	CTD-2410N18.3	ENSG00000270177.1	5	0.00208068	0.0249681	12	0.0410973	Yes	No
Brain-Substantianigra	112	CDKL3	ENSG00000006837.11	5	0.000564496	0.00677395	12	0.0203604	Yes	No
Brain-Substantianigra	112	UBE2B	ENSG00000119048.7	5	0.00287358	0.0344829	12	0.0497786	Yes	No
Brain-Substantianigra	112	CDKN2AIPNL	ENSG00000237190.3	5	2.97887e-06	3.27676e-05	11	0.000527466	Yes	Yes
Brain-Substantianigra	112	JADE2	ENSG00000043143.20	5	0.00377869	0.0453443	12	0.0593253	No	No
Brain-Substantianigra	112	SAR1B	ENSG00000152700.13	5	0.00158999	0.0174899	11	0.0335695	Yes	No
Brain-Substantianigra	112	SEC24A	ENSG00000113615.12	5	0.00101794	0.0122153	12	0.0277708	Yes	No
Brain-Substantianigra	112	CAMLG	ENSG00000164615.4	5	7.63804e-13	8.40185e-12	11	7.80289e-10	Yes	Yes
Brain-Substantianigra	112	DDX46	ENSG00000145833.15	5	0.000828262	0.0107674	13	0.0259284	Yes	No
Brain-Substantianigra	112	C5orf24	ENSG00000181904.8	5	0.00660618	0.0792742	12	0.0900614	No	No
Brain-Substantianigra	112	TXNDC15	ENSG00000113621.14	5	0.00278748	0.0334497	12	0.0488818	Yes	No
Brain-Substantianigra	112	PCBD2	ENSG00000132570.14	5	0.000482506	0.00579008	12	0.0187908	Yes	No
Brain-Substantianigra	112	CATSPER3	ENSG00000152705.7	5	0.000817107	0.00980528	12	0.0246291	Yes	No
Brain-Substantianigra	112	PITX1	ENSG00000069011.15	5	0.00432302	0.0518762	12	0.0651501	No	No
Brain-Substantianigra	112	H2AFY	ENSG00000113648.16	5	0.0203309	0.264302	13	0.266864	No	No
Brain-Substantianigra	112	CXCL14	ENSG00000145824.12	5	5.02718e-06	6.53533e-05	13	0.000915607	Yes	Yes
Brain-Substantianigra	112	RP11-119J18.1	ENSG00000250378.2	5	0.000465904	0.00652266	14	0.0199455	Yes	No
Brain-Substantianigra	112	SLC25A48	ENSG00000145832.12	5	0.000877404	0.0122837	14	0.0278478	Yes	No
Brain-Substantianigra	112	GS1-39E22.2	ENSG00000254239.1	5	0.003843	0.053802	14	0.0669395	No	No
Brain-Substantianigra	112	TGFBI	ENSG00000120708.16	5	0.00364116	0.0546174	15	0.0677108	No	No
Brain-Substantianigra	112	SMAD5	ENSG00000113658.16	5	0.000748915	0.0112337	15	0.0265336	Yes	No
Brain-Substantianigra	112	AC009014.3	ENSG00000271824.1	5	0.0020852	0.0312781	15	0.0470006	Yes	No
Brain-Substantianigra	112	CTB-1I21.1	ENSG00000250284.1	5	0.000497037	0.00745555	15	0.0213352	Yes	No
Brain-Substantianigra	112	SPOCK1	ENSG00000152377.13	5	0.00325885	0.0521416	16	0.0653738	No	No
Brain-Substantianigra	112	KLHL3	ENSG00000146021.14	5	0.00479533	0.0623392	13	0.0744873	No	No
Brain-Substantianigra	112	HNRNPA0	ENSG00000177733.6	5	0.0061969	0.0743628	12	0.0855169	No	No
Brain-Substantianigra	112	RP11-381K20.4	ENSG00000270697.1	5	0.000394669	0.00473602	12	0.0170046	Yes	No
Brain-Substantianigra	112	MYOT	ENSG00000120729.9	5	0.00639833	0.0703816	11	0.081758	No	No
Brain-Substantianigra	112	PKD2L2	ENSG00000078795.16	5	0.00405504	0.0486605	12	0.0623511	No	No
Brain-Substantianigra	112	FAM13B	ENSG00000031003.10	5	0.00288035	0.0345642	12	0.0498433	Yes	No
Brain-Substantianigra	112	NME5	ENSG00000112981.4	5	0.0135036	0.148539	11	0.154642	No	No
Brain-Substantianigra	112	BRD8	ENSG00000112983.17	5	0.0121103	0.133213	11	0.140176	No	No
Brain-Substantianigra	112	CDC23	ENSG00000094880.10	5	0.000622166	0.00684382	11	0.0204656	Yes	No
Brain-Substantianigra	112	CDC25C	ENSG00000158402.18	5	0.0145642	0.145642	10	0.151845	No	No
Brain-Substantianigra	112	FAM53C	ENSG00000120709.10	5	0.0605294	0.605294	10	0.605765	No	No
Brain-Substantianigra	112	KDM3B	ENSG00000120733.13	5	0.0063332	0.063332	10	0.0753568	No	No
Brain-Substantianigra	112	REEP2	ENSG00000132563.15	5	0.000264168	0.00237751	9	0.0116427	Yes	No
Brain-Substantianigra	112	EGR1	ENSG00000120738.7	5	0.00392735	0.0353461	9	0.0505261	No	No
Brain-Substantianigra	112	ETF1	ENSG00000120705.12	5	0.017094	0.153846	9	0.159677	No	No
Brain-Substantianigra	112	HSPA9	ENSG00000113013.12	5	0.000654586	0.00589128	9	0.0189814	Yes	No
Brain-Substantianigra	112	CTNNA1	ENSG00000044115.20	5	0.0026079	0.026079	10	0.042198	Yes	No
Brain-Substantianigra	112	LRRTM2	ENSG00000146006.7	5	0.00224615	0.0179692	8	0.0340719	Yes	No
Brain-Substantianigra	112	SIL1	ENSG00000120725.12	5	0.000966766	0.00966766	10	0.0244779	Yes	No
Brain-Substantianigra	112	MATR3	ENSG00000015479.18	5	0.0022137	0.0199233	9	0.0361371	Yes	No
Brain-Substantianigra	112	PAIP2	ENSG00000120727.12	5	0.0363364	0.327028	9	0.328669	No	No
Brain-Substantianigra	112	SLC23A1	ENSG00000170482.16	5	0.00511456	0.0409165	8	0.0555214	No	No
Brain-Substantianigra	112	MZB1	ENSG00000170476.15	5	0.0156907	0.125525	8	0.132956	No	No
Brain-Substantianigra	112	PROB1	ENSG00000228672.3	5	0.0039424	0.0315392	8	0.0472234	Yes	No
Brain-Substantianigra	112	SPATA24	ENSG00000170469.10	5	0.000124482	0.000995858	8	0.00691155	Yes	Yes
Brain-Substantianigra	112	DNAJC18	ENSG00000170464.9	5	0.000440288	0.00352231	8	0.0145175	Yes	No
Brain-Substantianigra	112	ECSCR	ENSG00000249751.3	5	0.0180043	0.144035	8	0.150284	No	No
Brain-Substantianigra	112	TMEM173	ENSG00000184584.12	5	0.00343941	0.0275152	8	0.0435478	Yes	No
Brain-Substantianigra	112	UBE2D2	ENSG00000131508.15	5	0.00280147	0.0224118	8	0.0385299	Yes	No
Brain-Substantianigra	112	CTD-3224K15.3	ENSG00000272255.1	5	0.00603781	0.0483025	8	0.0620245	No	No
Brain-Substantianigra	112	CXXC5	ENSG00000171604.11	5	0.00824723	0.0659779	8	0.0777248	No	No
Brain-Substantianigra	112	CTB-35F21.1	ENSG00000249526.1	5	0.00740127	0.0592101	8	0.0717748	No	No
Brain-Substantianigra	112	PSD2	ENSG00000146005.3	5	0.00144665	0.0130199	9	0.0287581	Yes	No
Brain-Substantianigra	112	NRG2	ENSG00000158458.19	5	0.00984227	0.0885804	9	0.0986008	No	No
Brain-Substantianigra	112	PURA	ENSG00000185129.5	5	0.0082941	0.0663528	8	0.0780899	No	No
Brain-Substantianigra	112	IGIP	ENSG00000182700.4	5	0.00542155	0.0433724	8	0.0576368	No	No
Brain-Substantianigra	112	CYSTM1	ENSG00000120306.9	5	0.000798776	0.00718899	9	0.0210096	Yes	No
Brain-Substantianigra	112	PFDN1	ENSG00000113068.9	5	0.000764506	0.00688055	9	0.0205107	Yes	No
Brain-Substantianigra	112	HBEGF	ENSG00000113070.7	5	0.00695945	0.0626351	9	0.0747497	No	No
Brain-Substantianigra	112	SLC4A9	ENSG00000113073.14	5	0.00738594	0.0664734	9	0.0781808	No	No
Brain-Substantianigra	112	ANKHD1	ENSG00000131503.20	5	0.00829913	0.0829913	10	0.093471	No	No
Brain-Substantianigra	112	SRA1	ENSG00000213523.10	5	3.12485e-08	2.81237e-07	9	8.76651e-06	Yes	Yes
Brain-Substantianigra	112	EIF4EBP3	ENSG00000243056.1	5	0.00868076	0.0781268	9	0.0890104	No	No
Brain-Substantianigra	112	APBB3	ENSG00000113108.19	5	0.00503508	0.0453158	9	0.0592986	No	No
Brain-Substantianigra	112	SLC35A4	ENSG00000176087.14	5	0.00163544	0.014719	9	0.030714	Yes	No
Brain-Substantianigra	112	CD14	ENSG00000170458.13	5	0.000863776	0.00777398	9	0.0218236	Yes	No
Brain-Substantianigra	112	NDUFA2	ENSG00000131495.8	5	0.00374521	0.0337069	9	0.0490904	Yes	No
Brain-Substantianigra	112	TMCO6	ENSG00000113119.12	5	0.000428286	0.00385457	9	0.0152331	Yes	No
Brain-Substantianigra	112	IK	ENSG00000113141.17	5	0.00152752	0.0152752	10	0.0312956	Yes	No
Brain-Substantianigra	112	WDR55	ENSG00000120314.18	5	0.0023212	0.023212	10	0.039285	Yes	No
Brain-Substantianigra	112	HARS	ENSG00000170445.12	5	0.00109804	0.0109804	10	0.0262136	Yes	No
Brain-Substantianigra	112	HARS2	ENSG00000112855.14	5	0.00186187	0.0186187	10	0.0348414	Yes	No
Brain-Substantianigra	112	ZMAT2	ENSG00000146007.10	5	0.00227332	0.0227332	10	0.0388081	Yes	No
Brain-Substantianigra	112	PCDHA1	ENSG00000204970.9	5	9.78556e-05	0.00117427	12	0.00769058	Yes	Yes
Brain-Substantianigra	112	PCDHA2	ENSG00000204969.6	5	0.010388	0.10388	10	0.112645	No	No
Brain-Substantianigra	112	PCDHA3	ENSG00000255408.3	5	0.0173188	0.173188	10	0.178396	No	No
Brain-Substantianigra	112	PCDHA4	ENSG00000204967.10	5	0.00861605	0.0861605	10	0.0964195	No	No
Brain-Substantianigra	112	PCDHA5	ENSG00000204965.8	5	0.00578867	0.0578867	10	0.0706554	No	No
Brain-Substantianigra	112	PCDHA6	ENSG00000081842.17	5	0.00585076	0.0585076	10	0.0711578	No	No
Brain-Substantianigra	112	PCDHA7	ENSG00000204963.5	5	3.12796e-05	0.000312796	10	0.00312765	Yes	Yes
Brain-Substantianigra	112	PCDHA8	ENSG00000204962.5	5	0.0123814	0.123814	10	0.131391	No	No
Brain-Substantianigra	112	PCDHA10	ENSG00000250120.6	5	0.00453173	0.0453173	10	0.0592986	No	No
Brain-Substantianigra	112	PCDHA11	ENSG00000249158.6	5	0.000963986	0.00963986	10	0.0244589	Yes	No
Brain-Substantianigra	112	PCDHA13	ENSG00000239389.7	5	5.78485e-05	0.000578485	10	0.00485674	Yes	Yes
Brain-Substantianigra	112	PCDHAC1	ENSG00000248383.4	5	0.000978474	0.0107632	11	0.0259252	Yes	No
Brain-Substantianigra	112	PCDHAC2	ENSG00000243232.4	5	0.00237303	0.0261033	11	0.0422091	Yes	No
Brain-Substantianigra	112	PCDHB2	ENSG00000112852.6	5	0.000137042	0.00150746	11	0.00899037	Yes	Yes
Brain-Substantianigra	112	PCDHB3	ENSG00000113205.5	5	0.000149817	0.00164799	11	0.00948014	Yes	Yes
Brain-Substantianigra	112	AC005754.8	ENSG00000272108.1	5	0.00641532	0.0705685	11	0.0819327	No	No
Brain-Substantianigra	112	PCDHB4	ENSG00000081818.3	5	0.000657798	0.00723578	11	0.0210643	Yes	No
Brain-Substantianigra	112	PCDHB5	ENSG00000113209.8	5	0.000501728	0.00602074	12	0.0192026	Yes	No
Brain-Substantianigra	112	PCDHB6	ENSG00000113211.5	5	0.00126323	0.0151588	12	0.0311527	Yes	No
Brain-Substantianigra	112	CH17-140K24.3	ENSG00000280336.1	5	0.00304175	0.036501	12	0.0515094	No	No
Brain-Substantianigra	112	PCDHB7	ENSG00000113212.6	5	0.00106709	0.0128051	12	0.0285107	Yes	No
Brain-Substantianigra	112	PCDHB8	ENSG00000120322.3	5	0.000917747	0.011013	12	0.0262496	Yes	No
Brain-Substantianigra	112	PCDHB16	ENSG00000272674.3	5	0.014725	0.1767	12	0.181775	No	No
Brain-Substantianigra	112	PCDHB9	ENSG00000177839.6	5	0.00704132	0.0844958	12	0.0948689	No	No
Brain-Substantianigra	112	PCDHB10	ENSG00000120324.8	5	0.0244897	0.293876	12	0.295896	No	No
Brain-Substantianigra	112	PCDHB11	ENSG00000197479.6	5	7.08688e-05	0.000850426	12	0.00625138	Yes	Yes
Brain-Substantianigra	112	PCDHB12	ENSG00000120328.6	5	0.00020374	0.00244487	12	0.0118221	Yes	No
Brain-Substantianigra	112	PCDHB13	ENSG00000187372.11	5	0.00437501	0.0525001	12	0.065678	No	No
Brain-Substantianigra	112	PCDHB14	ENSG00000120327.6	5	0.00713328	0.0855994	12	0.0958928	No	No
Brain-Substantianigra	112	PCDHB15	ENSG00000113248.5	5	0.00889526	0.106743	12	0.115313	No	No
Brain-Substantianigra	112	TAF7	ENSG00000178913.7	5	0.00393404	0.0472085	12	0.0610418	No	No
Brain-Substantianigra	112	AC005618.6	ENSG00000272070.1	5	0.000313034	0.00375641	12	0.0150491	Yes	No
Brain-Substantianigra	112	PCDHGA1	ENSG00000204956.5	5	0.0029771	0.0387023	13	0.0534738	No	No
Brain-Substantianigra	112	PCDHGA2	ENSG00000081853.14	5	0.00818311	0.0981974	12	0.107421	No	No
Brain-Substantianigra	112	PCDHGA3	ENSG00000254245.2	5	0.000148394	0.00178073	12	0.00988358	Yes	Yes
Brain-Substantianigra	112	PCDHGB1	ENSG00000254221.2	5	0.00170219	0.0204263	12	0.0366234	Yes	No
Brain-Substantianigra	112	PCDHGA4	ENSG00000262576.2	5	0.00203865	0.0244638	12	0.0405486	Yes	No
Brain-Substantianigra	112	PCDHGB2	ENSG00000253910.2	5	0.00574505	0.0689406	12	0.0804211	No	No
Brain-Substantianigra	112	PCDHGA5	ENSG00000253485.2	5	0.0131671	0.158005	12	0.163683	No	No
Brain-Substantianigra	112	PCDHGB3	ENSG00000262209.2	5	0.00161743	0.0194092	12	0.035597	Yes	No
Brain-Substantianigra	112	PCDHGA6	ENSG00000253731.2	5	0.00117036	0.0140443	12	0.0299282	Yes	No
Brain-Substantianigra	112	PCDHGA7	ENSG00000253537.2	5	0.00103205	0.0123846	12	0.0279928	Yes	No
Brain-Substantianigra	112	PCDHGB4	ENSG00000253953.2	5	0.000774555	0.00929466	12	0.0240123	Yes	No
Brain-Substantianigra	112	PCDHGB5	ENSG00000276547.1	5	0.00214189	0.0257026	12	0.0418362	Yes	No
Brain-Substantianigra	112	PCDHGA9	ENSG00000261934.2	5	0.000340273	0.00408327	12	0.0156862	Yes	No
Brain-Substantianigra	112	PCDHGB6	ENSG00000253305.2	5	0.00127672	0.0153207	12	0.0313586	Yes	No
Brain-Substantianigra	112	PCDHGA10	ENSG00000253846.2	5	0.00253314	0.0303977	12	0.0461602	Yes	No
Brain-Substantianigra	112	PCDHGB7	ENSG00000254122.2	5	0.000761671	0.00914005	12	0.0238332	Yes	No
Brain-Substantianigra	112	PCDHGA11	ENSG00000253873.5	5	0.00530029	0.0636034	12	0.0756379	No	No
Brain-Substantianigra	112	PCDHGA12	ENSG00000253159.2	5	0.00971761	0.116611	12	0.124577	No	No
Brain-Substantianigra	112	PCDHGC3	ENSG00000240184.6	5	0.00939056	0.122077	13	0.129754	No	No
Brain-Substantianigra	112	PCDHGC4	ENSG00000242419.5	5	0.0020656	0.0268528	13	0.0429097	Yes	No
Brain-Substantianigra	112	PCDHGC5	ENSG00000240764.3	5	0.00494937	0.0643418	13	0.0762963	No	No
Brain-Substantianigra	112	DIAPH1	ENSG00000131504.15	5	0.00115471	0.016166	14	0.03223	Yes	No
Brain-Substantianigra	112	HDAC3	ENSG00000171720.9	5	0.0013016	0.0169208	13	0.032984	Yes	No
Brain-Substantianigra	112	RELL2	ENSG00000164620.8	5	0.00288569	0.0375139	13	0.0524636	No	No
Brain-Substantianigra	112	FCHSD1	ENSG00000197948.10	5	0.00980657	0.127485	13	0.134724	No	No
Brain-Substantianigra	112	ARAP3	ENSG00000120318.15	5	0.00134339	0.0188075	14	0.0350454	Yes	No
Brain-Substantianigra	112	AC005753.1	ENSG00000278925.1	5	0.00385644	0.0462773	12	0.0602005	No	No
Brain-Substantianigra	112	PCDH1	ENSG00000156453.13	5	0.00171433	0.020572	12	0.0367732	Yes	No
Brain-Substantianigra	112	KIAA0141	ENSG00000081791.8	5	0.000380235	0.00456282	12	0.0166515	Yes	No
Brain-Substantianigra	112	PCDH12	ENSG00000113555.5	5	0.000845296	0.0109888	13	0.0262233	Yes	No
Brain-Substantianigra	112	RNF14	ENSG00000013561.17	5	2.76155e-05	0.000331387	12	0.00325373	Yes	Yes
Brain-Substantianigra	112	GNPDA1	ENSG00000113552.15	5	0.000147152	0.00176583	12	0.00985286	Yes	Yes
Brain-Substantianigra	112	NDFIP1	ENSG00000131507.10	5	0.00127871	0.0166232	13	0.0327287	Yes	No
Brain-Substantianigra	112	SPRY4	ENSG00000187678.8	5	0.00297547	0.0357056	12	0.0508349	No	No
Brain-Substantianigra	112	FGF1	ENSG00000113578.17	5	0.00139939	0.0195915	14	0.0357883	Yes	No
Brain-Substantianigra	112	AC005592.3	ENSG00000261757.1	5	0.000928095	0.0120652	13	0.0276163	Yes	No
Brain-Substantianigra	112	LINC01844	ENSG00000236714.1	5	0.000236495	0.00331094	14	0.0141086	Yes	No
Brain-Substantianigra	112	ARHGAP26	ENSG00000145819.15	5	0.000316314	0.00537734	17	0.0181634	Yes	No
Brain-Substantianigra	112	NR3C1	ENSG00000113580.14	5	0.00174014	0.0243619	14	0.0404522	Yes	No
Brain-Substantianigra	112	YIPF5	ENSG00000145817.16	5	0.000932878	0.0139932	15	0.0298869	Yes	No
Brain-Substantianigra	112	KCTD16	ENSG00000183775.10	5	0.00128953	0.021922	17	0.0381349	Yes	No
Brain-Substantianigra	112	PRELID2	ENSG00000186314.11	5	0.00377507	0.0604011	16	0.0728531	No	No
Brain-Substantianigra	112	SH3RF2	ENSG00000156463.17	5	0.00395879	0.055423	14	0.0684881	No	No
Brain-Substantianigra	112	PLAC8L1	ENSG00000173261.8	5	0.000195293	0.0025388	13	0.0120914	Yes	No
Brain-Substantianigra	112	LARS	ENSG00000133706.17	5	4.85737e-05	0.000631458	13	0.00512477	Yes	Yes
Brain-Substantianigra	112	RBM27	ENSG00000091009.7	5	0.00175824	0.0246153	14	0.0407099	Yes	No
Brain-Substantianigra	112	POU4F3	ENSG00000091010.4	5	0.00278043	0.038926	14	0.0536718	No	No
Brain-Substantianigra	112	TCERG1	ENSG00000113649.11	5	0.00149105	0.0208747	14	0.037076	Yes	No
Brain-Substantianigra	112	GPR151	ENSG00000173250.2	5	0.000471359	0.00612767	13	0.0193654	Yes	No
Brain-Substantianigra	112	PPP2R2B	ENSG00000156475.18	5	0.00302018	0.0513431	17	0.0646616	No	No
Brain-Substantianigra	112	STK32A	ENSG00000169302.14	5	0.00140871	0.0211306	15	0.0373358	Yes	No
Brain-Substantianigra	112	DPYSL3	ENSG00000113657.12	5	0.00107744	0.0161617	15	0.03223	Yes	No
Brain-Substantianigra	112	JAKMIP2	ENSG00000176049.15	5	0.00428239	0.0642359	15	0.0762008	No	No
Brain-Substantianigra	112	SPINK1	ENSG00000164266.10	5	0.0030354	0.045531	15	0.0594961	No	No
Brain-Substantianigra	112	SPINK5	ENSG00000133710.15	5	0.00316029	0.0474044	15	0.0612169	No	No
Brain-Substantianigra	112	FBXO38	ENSG00000145868.16	5	5.82032e-05	0.000814844	14	0.00609476	Yes	Yes
Brain-Substantianigra	112	HTR4	ENSG00000164270.17	5	0.00291849	0.0466959	16	0.0605658	No	No
Brain-Substantianigra	112	ADRB2	ENSG00000169252.5	5	0.00337051	0.0505576	15	0.0639225	No	No
Brain-Substantianigra	112	SH3TC2	ENSG00000169247.11	5	0.000857025	0.0137124	16	0.0296053	Yes	No
Brain-Substantianigra	112	CTC-529P8.1	ENSG00000250072.5	5	0.00118243	0.0177364	15	0.0338442	Yes	No
Brain-Substantianigra	112	ABLIM3	ENSG00000173210.19	5	2.69741e-08	4.31586e-07	16	1.28527e-05	Yes	Yes
Brain-Substantianigra	112	AFAP1L1	ENSG00000157510.13	5	0.00169609	0.0254414	15	0.0415686	Yes	No
Brain-Substantianigra	112	GRPEL2	ENSG00000164284.14	5	8.42561e-05	0.00126384	15	0.00802631	Yes	Yes
Brain-Substantianigra	112	PCYOX1L	ENSG00000145882.10	5	0.000483048	0.00724573	15	0.0210747	Yes	No
Brain-Substantianigra	112	IL17B	ENSG00000127743.5	5	0.00121293	0.018194	15	0.0343391	Yes	No
Brain-Substantianigra	112	CARMN	ENSG00000249669.9	5	0.00105659	0.0158488	15	0.0318926	Yes	No
Brain-Substantianigra	112	CSNK1A1	ENSG00000113712.17	5	0.0158393	0.237589	15	0.240804	No	No
Brain-Substantianigra	112	ARHGEF37	ENSG00000183111.11	5	0.000320892	0.00481339	15	0.017166	Yes	No
Brain-Substantianigra	112	PPARGC1B	ENSG00000155846.16	5	0.000765183	0.0107126	14	0.0258551	Yes	No
Brain-Substantianigra	112	SLC26A2	ENSG00000155850.7	5	0.00100886	0.0131151	13	0.0288874	Yes	No
Brain-Substantianigra	112	TIGD6	ENSG00000164296.6	5	0.000329517	0.00428373	13	0.0160448	Yes	No
Brain-Substantianigra	112	HMGXB3	ENSG00000113716.12	5	6.32367e-05	0.000822077	13	0.00611484	Yes	Yes
Brain-Substantianigra	112	CSF1R	ENSG00000182578.13	5	0.000869239	0.0121693	14	0.0277327	Yes	No
Brain-Substantianigra	112	PDGFRB	ENSG00000113721.13	5	0.000193975	0.00271565	14	0.0126005	Yes	No
Brain-Substantianigra	112	CDX1	ENSG00000113722.16	5	0.00075309	0.0105433	14	0.0256258	Yes	No
Brain-Substantianigra	112	SLC6A7	ENSG00000011083.8	5	0.000753904	0.0105547	14	0.0256388	Yes	No
Brain-Substantianigra	112	CAMK2A	ENSG00000070808.15	5	0.00356212	0.0498696	14	0.063355	No	No
Brain-Substantianigra	112	ARSI	ENSG00000183876.8	5	5.22734e-05	0.000731827	14	0.00569576	Yes	Yes
Brain-Substantianigra	112	TCOF1	ENSG00000070814.17	5	0.00345336	0.0518003	15	0.0650782	No	No
Brain-Substantianigra	112	CD74	ENSG00000019582.14	5	0.00355101	0.0532652	15	0.066421	No	No
Brain-Substantianigra	112	RPS14	ENSG00000164587.11	5	3.77899e-05	0.000566849	15	0.004801	Yes	Yes
Brain-Substantianigra	112	NDST1-AS1	ENSG00000254333.1	5	1.16301e-09	1.74451e-08	15	7.24213e-07	Yes	Yes
Brain-Substantianigra	112	NDST1	ENSG00000070614.14	5	0.00255902	0.0383853	15	0.0531868	No	No
Brain-Substantianigra	112	SYNPO	ENSG00000171992.12	5	0.00141194	0.022591	16	0.0386902	Yes	No
Brain-Substantianigra	112	MYOZ3	ENSG00000164591.13	5	1.77846e-05	0.000266768	15	0.00279193	Yes	Yes
Brain-Substantianigra	112	RBM22	ENSG00000086589.11	5	0.00100622	0.0150933	15	0.0310964	Yes	No
Brain-Substantianigra	112	DCTN4	ENSG00000132912.12	5	0.0157544	0.236316	15	0.23956	No	No
Brain-Substantianigra	112	SMIM3	ENSG00000256235.1	5	0.000499445	0.00749168	15	0.0213843	Yes	No
Brain-Substantianigra	112	ZNF300	ENSG00000145908.12	5	0.000192726	0.00289089	15	0.0130658	Yes	No
Brain-Substantianigra	112	GPX3	ENSG00000211445.11	5	0.000325867	0.004888	15	0.0173292	Yes	No
Brain-Substantianigra	112	TNIP1	ENSG00000145901.14	5	8.68539e-05	0.00138966	16	0.00858626	Yes	Yes
Brain-Substantianigra	112	ANXA6	ENSG00000197043.13	5	0.00556888	0.0891021	16	0.0990469	No	No
Brain-Substantianigra	112	CCDC69	ENSG00000198624.12	5	0.000579851	0.00927762	16	0.0240019	Yes	No
Brain-Substantianigra	112	GM2A	ENSG00000196743.8	5	8.08452e-05	0.00129352	16	0.00816588	Yes	Yes
Brain-Substantianigra	112	SLC36A1	ENSG00000123643.12	5	5.52291e-05	0.000994125	18	0.00690483	Yes	Yes
Brain-Substantianigra	112	FAT2	ENSG00000086570.12	5	0.00470531	0.0846955	18	0.0950517	No	No
Brain-Substantianigra	112	SPARC	ENSG00000113140.10	5	0.00038094	0.00723785	19	0.0210669	Yes	No
Brain-Substantianigra	112	CTB-113P19.5	ENSG00000272112.1	5	0.00306785	0.0582891	19	0.0709769	No	No
Brain-Substantianigra	112	ATOX1	ENSG00000177556.11	5	0.000871319	0.0165551	19	0.0326767	Yes	No
Brain-Substantianigra	112	RP11-54C4.3	ENSG00000275765.5	5	1.69246e-15	3.21567e-14	19	4.95186e-12	Yes	Yes
Brain-Substantianigra	112	G3BP1	ENSG00000145907.14	5	0.000190693	0.00362317	19	0.0147756	Yes	No
Brain-Substantianigra	112	GLRA1	ENSG00000145888.10	5	0.00142275	0.0284549	20	0.0443526	Yes	No
Brain-Substantianigra	112	LINC01933	ENSG00000254226.5	5	0.00239575	0.0527064	22	0.0658768	No	No
Brain-Substantianigra	112	NMUR2	ENSG00000132911.4	5	0.00449849	0.0809729	18	0.0916099	No	No
Brain-Substantianigra	112	GRIA1	ENSG00000155511.17	5	0.000290962	0.00523732	18	0.0179589	Yes	No
Brain-Substantianigra	112	FAM114A2	ENSG00000055147.18	5	0.00103366	0.0165385	16	0.0326584	Yes	No
Brain-Substantianigra	112	MFAP3	ENSG00000037749.11	5	0.00825408	0.140319	17	0.146865	No	No
Brain-Substantianigra	112	GALNT10	ENSG00000164574.15	5	6.06616e-06	0.000103125	17	0.00134	Yes	Yes
Brain-Substantianigra	112	SAP30L	ENSG00000164576.11	5	0.00254252	0.0406804	16	0.0553036	No	No
Brain-Substantianigra	112	LARP1	ENSG00000155506.16	5	0.000962995	0.0154079	16	0.0314252	Yes	No
Brain-Substantianigra	112	FAXDC2	ENSG00000170271.10	5	0.000299419	0.0047907	16	0.0171122	Yes	No
Brain-Substantianigra	112	CNOT8	ENSG00000155508.13	5	4.76798e-08	7.15197e-07	15	1.97937e-05	Yes	Yes
Brain-Substantianigra	112	GEMIN5	ENSG00000082516.8	5	0.00306796	0.0460193	15	0.0599559	No	No
Brain-Substantianigra	112	MRPL22	ENSG00000082515.17	5	0.0029524	0.0442861	15	0.058454	No	No
Brain-Substantianigra	112	SGCD	ENSG00000170624.13	5	0.00049837	0.0109641	22	0.0261929	Yes	No
Brain-Substantianigra	112	TIMD4	ENSG00000145850.8	5	0.00638854	0.102217	16	0.111143	No	No
Brain-Substantianigra	112	HAVCR1	ENSG00000113249.12	5	0.000397511	0.00675768	17	0.0203443	Yes	No
Brain-Substantianigra	112	HAVCR2	ENSG00000135077.8	5	0.000693465	0.0117889	17	0.0273352	Yes	No
Brain-Substantianigra	112	MED7	ENSG00000155868.7	5	0.000167287	0.00301117	18	0.0133626	Yes	No
Brain-Substantianigra	112	ITK	ENSG00000113263.12	5	0.00282184	0.0507931	18	0.0641393	No	No
Brain-Substantianigra	112	CYFIP2	ENSG00000055163.19	5	0.00263113	0.0473604	18	0.0611767	No	No
Brain-Substantianigra	112	FNDC9	ENSG00000172568.4	5	0.00202079	0.0343534	17	0.0496645	Yes	No
Brain-Substantianigra	112	ADAM19	ENSG00000135074.15	5	0.00158812	0.0285862	18	0.0444385	Yes	No
Brain-Substantianigra	112	NIPAL4	ENSG00000172548.14	5	0.00265325	0.0451053	17	0.0591629	No	No
Brain-Substantianigra	112	SOX30	ENSG00000039600.10	5	0.000689956	0.0124192	18	0.0280274	Yes	No
Brain-Substantianigra	112	THG1L	ENSG00000113272.13	5	0.000109606	0.00186331	17	0.0101271	Yes	No
Brain-Substantianigra	112	LSM11	ENSG00000155858.5	5	0.00390807	0.0664372	17	0.0781593	No	No
Brain-Substantianigra	112	CLINT1	ENSG00000113282.13	5	0.00325676	0.0586217	18	0.0712437	No	No
Brain-Substantianigra	112	EBF1	ENSG00000164330.16	5	0.000335863	0.00604554	18	0.0192409	Yes	No
Brain-Substantianigra	112	LINC02202	ENSG00000245812.2	5	0.00225622	0.0293309	13	0.0451399	Yes	No
Brain-Substantianigra	112	RNF145	ENSG00000145860.11	5	1.72943e-05	0.00024212	14	0.00259351	Yes	Yes
Brain-Substantianigra	112	UBLCP1	ENSG00000164332.7	5	0.00328208	0.042667	13	0.057087	No	No
Brain-Substantianigra	112	ADRA1B	ENSG00000170214.3	5	0.00155926	0.023389	15	0.0394531	Yes	No
Brain-Substantianigra	112	TTC1	ENSG00000113312.10	5	0.00832578	0.124887	15	0.132373	No	No
Brain-Substantianigra	112	PWWP2A	ENSG00000170234.12	5	0.00565397	0.0848095	15	0.0951322	No	No
Brain-Substantianigra	112	FABP6	ENSG00000170231.15	5	0.00202658	0.0324253	16	0.0480078	Yes	No
Brain-Substantianigra	112	CCNJL	ENSG00000135083.14	5	0.00362097	0.0579355	16	0.0707029	No	No
Brain-Substantianigra	112	C1QTNF2	ENSG00000145861.7	5	0.00112252	0.0179604	16	0.0340719	Yes	No
Brain-Substantianigra	112	ZBED8	ENSG00000221886.3	5	4.02337e-05	0.000643739	16	0.00519747	Yes	Yes
Brain-Substantianigra	112	SLU7	ENSG00000164609.9	5	0.000758239	0.0121318	16	0.0276877	Yes	No
Brain-Substantianigra	112	PTTG1	ENSG00000164611.12	5	0.00426109	0.0681775	16	0.0797373	No	No
Brain-Substantianigra	112	MIR3142HG	ENSG00000253522.5	5	0.00232253	0.0348379	15	0.0500826	No	No
Brain-Substantianigra	112	ATP10B	ENSG00000118322.12	5	0.0049054	0.0833918	17	0.0937989	No	No
Brain-Substantianigra	112	GABRB2	ENSG00000145864.12	5	0.00504464	0.0857589	17	0.0960388	No	No
Brain-Substantianigra	112	GABRA6	ENSG00000145863.10	5	0.00827086	0.132334	16	0.139349	No	No
Brain-Substantianigra	112	GABRA1	ENSG00000022355.16	5	0.0149423	0.224134	15	0.227762	No	No
Brain-Substantianigra	112	LINC01202	ENSG00000280776.1	5	0.00977497	0.146625	15	0.152807	No	No
Brain-Substantianigra	112	GABRG2	ENSG00000113327.15	5	0.00345504	0.0518256	15	0.0651009	No	No
Brain-Substantianigra	112	RP11-167P20.1	ENSG00000254186.1	5	0.0093995	0.140993	15	0.147458	No	No
Brain-Substantianigra	112	CCNG1	ENSG00000113328.18	5	0.000635133	0.00952699	15	0.0243334	Yes	No
Brain-Substantianigra	112	NUDCD2	ENSG00000170584.10	5	0.000195278	0.00292916	15	0.0131608	Yes	No
Brain-Substantianigra	112	HMMR	ENSG00000072571.19	5	0.00159301	0.0254881	16	0.0416072	Yes	No
Brain-Substantianigra	112	MAT2B	ENSG00000038274.16	5	0.00720026	0.115204	16	0.123198	No	No
Brain-Substantianigra	112	TENM2	ENSG00000145934.16	5	0.000927187	0.0194709	21	0.0356595	Yes	No
Brain-Substantianigra	112	WWC1	ENSG00000113645.14	5	0.00265741	0.0398611	15	0.0545272	No	No
Brain-Substantianigra	112	RARS	ENSG00000113643.8	5	0.00454203	0.0635884	14	0.075627	No	No
Brain-Substantianigra	112	FBLL1	ENSG00000188573.7	5	0.000254125	0.00355775	14	0.014612	Yes	No
Brain-Substantianigra	112	PANK3	ENSG00000120137.6	5	0.000338988	0.00508482	15	0.0176903	Yes	No
Brain-Substantianigra	112	SLIT3	ENSG00000184347.14	5	0.00146375	0.0292751	20	0.0451064	Yes	No
Brain-Substantianigra	112	SPDL1	ENSG00000040275.16	5	0.000407771	0.00652434	16	0.0199472	Yes	No
Brain-Substantianigra	112	DOCK2	ENSG00000134516.15	5	3.42886e-05	0.000685771	20	0.00544777	Yes	Yes
Brain-Substantianigra	112	FAM196B	ENSG00000204767.3	5	0.00152792	0.0259746	17	0.0420925	Yes	No
Brain-Substantianigra	112	C5orf58	ENSG00000234511.8	5	0.0010049	0.0150735	15	0.0310838	Yes	No
Brain-Substantianigra	112	LCP2	ENSG00000043462.11	5	0.000113384	0.00181415	16	0.0099864	Yes	Yes
Brain-Substantianigra	112	KCNIP1	ENSG00000182132.13	5	0.000843176	0.0151772	18	0.0311753	Yes	No
Brain-Substantianigra	112	KCNMB1	ENSG00000145936.8	5	5.5208e-05	0.000883327	16	0.00637877	Yes	Yes
Brain-Substantianigra	112	RANBP17	ENSG00000204764.13	5	6.76376e-08	1.21748e-06	18	3.11581e-05	Yes	Yes
Brain-Substantianigra	112	NPM1	ENSG00000181163.13	5	0.000127198	0.00178077	14	0.00988358	Yes	Yes
Brain-Substantianigra	112	FGF18	ENSG00000156427.7	5	0.00250386	0.035054	14	0.0502641	No	No
Brain-Substantianigra	112	FBXW11	ENSG00000072803.17	5	0.000705645	0.0105847	15	0.0256668	Yes	No
Brain-Substantianigra	112	STK10	ENSG00000072786.12	5	0.000992715	0.0148907	15	0.0308908	Yes	No
Brain-Substantianigra	112	UBTD2	ENSG00000168246.5	5	0.00526968	0.0790451	15	0.0898635	No	No
Brain-Substantianigra	112	SH3PXD2B	ENSG00000174705.12	5	5.16826e-06	8.26921e-05	16	0.00111433	Yes	Yes
Brain-Substantianigra	112	NEURL1B	ENSG00000214357.8	5	0.0038963	0.0623408	16	0.0744873	No	No
Brain-Substantianigra	112	DUSP1	ENSG00000120129.5	5	0.00169158	0.0270653	16	0.043108	Yes	No
Brain-Substantianigra	112	ERGIC1	ENSG00000113719.15	5	0.00155769	0.0264807	17	0.0425526	Yes	No
Brain-Substantianigra	112	RPL26L1	ENSG00000037241.7	5	0.00552591	0.0939405	17	0.103424	No	No
Brain-Substantianigra	112	ATP6V0E1	ENSG00000113732.8	5	0.00183526	0.0330348	18	0.0485308	Yes	No
Brain-Substantianigra	112	CREBRF	ENSG00000164463.12	5	3.3783e-06	6.08095e-05	18	0.000862681	Yes	Yes
Brain-Substantianigra	112	BNIP1	ENSG00000113734.17	5	1.30311e-06	2.21529e-05	17	0.000384147	Yes	Yes
Brain-Substantianigra	112	STC2	ENSG00000113739.10	5	0.00029521	0.00531379	18	0.0180811	Yes	No
Brain-Substantianigra	112	BOD1	ENSG00000145919.10	5	0.0021841	0.0393138	18	0.0540157	No	No
Brain-Substantianigra	112	LINC01484	ENSG00000253686.1	5	0.000940357	0.0169264	18	0.0329848	Yes	No
Brain-Substantianigra	112	LINC01485	ENSG00000254211.5	5	0.000976501	0.0185535	19	0.0347732	Yes	No
Brain-Substantianigra	112	CPEB4	ENSG00000113742.12	5	0.00247934	0.0471074	19	0.0609329	No	No
Brain-Substantianigra	112	C5orf47	ENSG00000185056.9	5	0.00134447	0.0255449	19	0.0416698	Yes	No
Brain-Substantianigra	112	HMP19	ENSG00000170091.10	5	0.000931209	0.0195554	21	0.0357379	Yes	No
Brain-Substantianigra	112	LINC01411	ENSG00000249306.5	5	0.00278799	0.0613357	22	0.0736037	No	No
Brain-Substantianigra	112	MSX2	ENSG00000120149.8	5	7.61059e-05	0.00144601	19	0.00877079	Yes	Yes
Brain-Substantianigra	112	DRD1	ENSG00000184845.3	5	0.00309305	0.0463958	15	0.06031	No	No
Brain-Substantianigra	112	SFXN1	ENSG00000164466.12	5	0.000474616	0.00711924	15	0.0209177	Yes	No
Brain-Substantianigra	112	HRH2	ENSG00000113749.7	5	0.000445712	0.00668569	15	0.0202141	Yes	No
Brain-Substantianigra	112	CPLX2	ENSG00000145920.14	5	0.00313583	0.0439016	14	0.0581129	No	No
Brain-Substantianigra	112	THOC3	ENSG00000051596.9	5	5.53269e-09	7.1925e-08	13	2.59174e-06	Yes	Yes
Brain-Substantianigra	112	FAM153B	ENSG00000182230.11	5	0.000115434	0.00150064	13	0.00897204	Yes	Yes
Brain-Substantianigra	112	SIMC1	ENSG00000170085.17	5	0.000100756	0.00120907	12	0.00779747	Yes	Yes
Brain-Substantianigra	112	KIAA1191	ENSG00000122203.14	5	2.55517e-05	0.000281068	11	0.00290787	Yes	Yes
Brain-Substantianigra	112	ARL10	ENSG00000175414.6	5	0.00808178	0.0888996	11	0.0988706	No	No
Brain-Substantianigra	112	NOP16	ENSG00000048162.20	5	0.00317583	0.0317583	10	0.0473863	Yes	No
Brain-Substantianigra	112	HIGD2A	ENSG00000146066.2	5	0.00346101	0.0346101	10	0.0498724	Yes	No
Brain-Substantianigra	112	CLTB	ENSG00000175416.12	5	0.00424061	0.0424061	10	0.0568645	No	No
Brain-Substantianigra	112	FAF2	ENSG00000113194.12	5	0.000872775	0.00872775	10	0.0232657	Yes	No
Brain-Substantianigra	112	RNF44	ENSG00000146083.11	5	0.00127783	0.0115004	9	0.0269095	Yes	No
Brain-Substantianigra	112	CDHR2	ENSG00000074276.10	5	0.00183503	0.0183503	10	0.0345001	Yes	No
Brain-Substantianigra	112	GPRIN1	ENSG00000169258.6	5	0.00150815	0.0135733	9	0.0294249	Yes	No
Brain-Substantianigra	112	SNCB	ENSG00000074317.10	5	0.00185176	0.0166658	9	0.0327698	Yes	No
Brain-Substantianigra	112	EIF4E1B	ENSG00000175766.11	5	0.00155744	0.014017	9	0.0299046	Yes	No
Brain-Substantianigra	112	TSPAN17	ENSG00000048140.17	5	0.000204552	0.00184096	9	0.0100686	Yes	No
Brain-Substantianigra	112	LINC01574	ENSG00000248859.2	5	0.0120482	0.108434	9	0.116922	No	No
Brain-Substantianigra	112	UNC5A	ENSG00000113763.10	5	0.000797156	0.0071744	9	0.0209806	Yes	No
Brain-Substantianigra	112	HK3	ENSG00000160883.10	5	0.0110323	0.099291	9	0.108394	No	No
Brain-Substantianigra	112	UIMC1	ENSG00000087206.16	5	0.000193294	0.00193294	10	0.0103924	Yes	No
Brain-Substantianigra	112	ZNF346	ENSG00000113761.11	5	0.000324976	0.00324976	10	0.0139467	Yes	No
Brain-Substantianigra	112	FGFR4	ENSG00000160867.14	5	0.000254993	0.00254993	10	0.0121285	Yes	No
Brain-Substantianigra	112	NSD1	ENSG00000165671.19	5	0.00374763	0.0449716	12	0.0590348	No	No
Brain-Substantianigra	112	RAB24	ENSG00000169228.13	5	0.0011505	0.0126555	11	0.0283107	Yes	No
Brain-Substantianigra	112	PRELID1	ENSG00000169230.9	5	0.0145688	0.160257	11	0.165864	No	No
Brain-Substantianigra	112	MXD3	ENSG00000213347.10	5	2.0531e-05	0.000225841	11	0.00247178	Yes	Yes
Brain-Substantianigra	112	LMAN2	ENSG00000169223.14	5	0.00268866	0.0295752	11	0.0453765	Yes	No
Brain-Substantianigra	112	RGS14	ENSG00000169220.17	5	2.69601e-17	2.96561e-16	11	7.12418e-14	Yes	Yes
Brain-Substantianigra	112	F12	ENSG00000131187.9	5	0.00362809	0.0399089	11	0.0545636	No	No
Brain-Substantianigra	112	GRK6	ENSG00000198055.10	5	0.000109396	0.00120336	11	0.00777649	Yes	Yes
Brain-Substantianigra	112	PRR7	ENSG00000131188.11	5	0.000282924	0.00311217	11	0.0136503	Yes	No
Brain-Substantianigra	112	DBN1	ENSG00000113758.13	5	0.00162059	0.0178264	11	0.0339477	Yes	No
Brain-Substantianigra	112	PDLIM7	ENSG00000196923.13	5	0.00404199	0.0485039	12	0.0622033	No	No
Brain-Substantianigra	112	DOK3	ENSG00000146094.13	5	0.000545249	0.00654298	12	0.0199771	Yes	No
Brain-Substantianigra	112	DDX41	ENSG00000183258.11	5	2.18182e-05	0.000261818	12	0.00275378	Yes	Yes
Brain-Substantianigra	112	FAM193B	ENSG00000146067.15	5	3.03755e-06	3.64506e-05	12	0.000574567	Yes	Yes
Brain-Substantianigra	112	RP11-1277A3.3	ENSG00000272459.1	5	0.000156211	0.00187453	12	0.0101666	Yes	No
Brain-Substantianigra	112	TMED9	ENSG00000184840.11	5	0.000589063	0.00706876	12	0.0208442	Yes	No
Brain-Substantianigra	112	B4GALT7	ENSG00000027847.13	5	0.0018283	0.0219396	12	0.038155	Yes	No
Brain-Substantianigra	112	FAM153A	ENSG00000170074.19	5	3.30322e-18	4.29418e-17	13	1.28947e-14	Yes	Yes
Brain-Substantianigra	112	FAM153C	ENSG00000204677.10	5	3.20397e-05	0.000544675	17	0.00468934	Yes	Yes
Brain-Substantianigra	112	N4BP3	ENSG00000145911.5	5	0.00402052	0.0683489	17	0.0798963	No	No
Brain-Substantianigra	112	RMND5B	ENSG00000145916.18	5	0.00164968	0.0280445	17	0.0439964	Yes	No
Brain-Substantianigra	112	NHP2	ENSG00000145912.8	5	0.0142495	0.242241	17	0.245305	No	No
Brain-Substantianigra	112	HNRNPAB	ENSG00000197451.11	5	0.000711519	0.0128073	18	0.0285123	Yes	No
Brain-Substantianigra	112	PHYKPL	ENSG00000175309.14	5	0.000692599	0.0124668	18	0.0280731	Yes	No
Brain-Substantianigra	112	COL23A1	ENSG00000050767.15	5	0.00165231	0.0346986	21	0.0499492	Yes	No
Brain-Substantianigra	112	CLK4	ENSG00000113240.12	5	0.00457513	0.0915025	20	0.101234	No	No
Brain-Substantianigra	112	ZNF354A	ENSG00000169131.11	5	0.0013197	0.026394	20	0.0424931	Yes	No
Brain-Substantianigra	112	ZNF354B	ENSG00000178338.10	5	0.000776836	0.0163136	21	0.0323952	Yes	No
Brain-Substantianigra	112	ZFP2	ENSG00000198939.7	5	0.00237465	0.0498677	21	0.063355	No	No
Brain-Substantianigra	112	RP11-281O15.8	ENSG00000272431.1	5	0.00193255	0.0405836	21	0.0552175	No	No
Brain-Substantianigra	112	ZNF454	ENSG00000178187.7	5	0.000425789	0.00894158	21	0.0235208	Yes	No
Brain-Substantianigra	112	GRM6	ENSG00000113262.14	5	0.00267006	0.0560712	21	0.0690429	No	No
Brain-Substantianigra	112	ZNF879	ENSG00000234284.6	5	0.00055109	0.0115729	21	0.0269997	Yes	No
Brain-Substantianigra	112	ZNF354C	ENSG00000177932.6	5	0.000306717	0.00644107	21	0.0198137	Yes	No
Brain-Substantianigra	112	ADAMTS2	ENSG00000087116.14	5	8.9412e-05	0.00214589	24	0.0110055	Yes	No
Brain-Substantianigra	112	RUFY1	ENSG00000176783.14	5	0.000853461	0.0196296	23	0.0358082	Yes	No
Brain-Substantianigra	112	HNRNPH1	ENSG00000169045.17	5	0.000585604	0.0128833	22	0.0286001	Yes	No
Brain-Substantianigra	112	CBY3	ENSG00000204659.4	5	0.00245303	0.0539667	22	0.0670842	No	No
Brain-Substantianigra	112	CANX	ENSG00000127022.14	5	1.53192e-08	3.37023e-07	22	1.03975e-05	Yes	Yes
Brain-Substantianigra	112	MAML1	ENSG00000161021.11	5	0.000797503	0.0175451	22	0.033643	Yes	No
Brain-Substantianigra	112	MGAT4B	ENSG00000161013.16	5	0.00238757	0.0501389	21	0.0636048	No	No
Brain-Substantianigra	112	SQSTM1	ENSG00000161011.19	5	0.00096821	0.0203324	21	0.0365337	Yes	No
Brain-Substantianigra	112	MRNIP	ENSG00000161010.14	5	3.48878e-07	6.97757e-06	20	0.000140307	Yes	Yes
Brain-Substantianigra	112	CTC-241N9.1	ENSG00000245317.2	5	9.31522e-05	0.00186304	20	0.0101271	Yes	No
Brain-Substantianigra	112	TBC1D9B	ENSG00000197226.12	5	9.30398e-09	1.8608e-07	20	6.11788e-06	Yes	Yes
Brain-Substantianigra	112	RNF130	ENSG00000113269.13	5	0.00101304	0.0202608	20	0.0364555	Yes	No
Brain-Substantianigra	112	RASGEF1C	ENSG00000146090.15	5	0.000609905	0.0121981	20	0.0277459	Yes	No
Brain-Substantianigra	112	MAPK9	ENSG00000050748.17	5	0.00098073	0.0176531	18	0.0337532	Yes	No
Brain-Substantianigra	112	GFPT2	ENSG00000131459.12	5	0.000269821	0.00485677	18	0.0172729	Yes	No
Brain-Substantianigra	112	CNOT6	ENSG00000113300.11	5	0.00218191	0.0349105	16	0.0501501	No	No
Brain-Substantianigra	112	SCGB3A1	ENSG00000161055.3	5	0.000687301	0.0103095	15	0.0252929	Yes	No
Brain-Substantianigra	112	FLT4	ENSG00000037280.15	5	0.00114905	0.0172358	15	0.0333159	Yes	No
Brain-Substantianigra	112	MGAT1	ENSG00000131446.16	5	0.000172535	0.00241549	14	0.0117564	Yes	No
Brain-Substantianigra	112	LINC00847	ENSG00000245060.6	5	0.000998332	0.0129783	13	0.0287261	Yes	No
Brain-Substantianigra	112	ZFP62	ENSG00000196670.13	5	0.000863379	0.0112239	13	0.0265218	Yes	No
Brain-Substantianigra	112	BTNL8	ENSG00000113303.11	5	0.00034515	0.00448695	13	0.016518	Yes	No
Brain-Substantianigra	112	BTNL3	ENSG00000168903.8	5	2.80796e-16	3.65035e-15	13	7.07187e-13	Yes	Yes
Brain-Substantianigra	112	BTNL9	ENSG00000165810.16	5	0.00394711	0.0473653	12	0.0611786	No	No
Brain-Substantianigra	112	TRIM7	ENSG00000146054.17	5	0.00121752	0.0121752	10	0.027739	Yes	No
Brain-Substantianigra	112	TRIM41	ENSG00000146063.19	5	0.00145836	0.0145836	10	0.0305811	Yes	No
Brain-Substantianigra	112	RACK1	ENSG00000204628.11	5	0.000473529	0.00473529	10	0.0170046	Yes	No
Brain-Substantianigra	112	TRIM52	ENSG00000183718.5	5	0.00568924	0.0568924	10	0.0697679	No	No
Brain-Substantianigra	112	AC138035.2	ENSG00000238035.8	5	0.0133568	0.120211	9	0.127997	No	No
Brain-Substantianigra	112	RP3-416J7.4	ENSG00000263667.1	6	1.73345e-06	1.5601e-05	9	0.00028421	Yes	Yes
Brain-Substantianigra	112	DUSP22	ENSG00000112679.14	6	0.00125962	0.0125962	10	0.0282411	Yes	No
Brain-Substantianigra	112	IRF4	ENSG00000137265.14	6	0.012261	0.134871	11	0.141747	No	No
Brain-Substantianigra	112	EXOC2	ENSG00000112685.13	6	0.000458842	0.00642379	14	0.019788	Yes	No
Brain-Substantianigra	112	HUS1B	ENSG00000188996.4	6	0.00333792	0.0467309	14	0.0605967	No	No
Brain-Substantianigra	112	RP11-532F6.3	ENSG00000272463.1	6	1.78918e-11	2.50485e-10	14	1.62924e-08	Yes	Yes
Brain-Substantianigra	112	FOXQ1	ENSG00000164379.6	6	0.00190937	0.0305499	16	0.0462964	Yes	No
Brain-Substantianigra	112	FOXF2	ENSG00000137273.3	6	0.00074477	0.0126611	17	0.0283171	Yes	No
Brain-Substantianigra	112	RP11-157J24.2	ENSG00000272279.1	6	1.50388e-18	2.5566e-17	17	8.37496e-15	Yes	Yes
Brain-Substantianigra	112	FOXC1	ENSG00000054598.6	6	0.00539292	0.0916797	17	0.101393	No	No
Brain-Substantianigra	112	GMDS	ENSG00000112699.10	6	0.000138478	0.00318499	23	0.0137909	Yes	No
Brain-Substantianigra	112	GMDS-AS1	ENSG00000250903.8	6	0.000732417	0.0146483	20	0.0306324	Yes	No
Brain-Substantianigra	112	RP1-136B1.1	ENSG00000272465.1	6	0.00160085	0.0288154	18	0.0446634	Yes	No
Brain-Substantianigra	112	LINC01600	ENSG00000164385.8	6	3.24624e-05	0.00055186	17	0.00472738	Yes	Yes
Brain-Substantianigra	112	MYLK4	ENSG00000145949.9	6	0.000459886	0.00827794	18	0.0225875	Yes	No
Brain-Substantianigra	112	WRNIP1	ENSG00000124535.15	6	0.00170951	0.0290617	17	0.0448907	Yes	No
Brain-Substantianigra	112	SERPINB1	ENSG00000021355.12	6	0.000377351	0.00641497	17	0.0197739	Yes	No
Brain-Substantianigra	112	SERPINB9P1	ENSG00000230438.6	6	5.89125e-17	1.00151e-15	17	2.174e-13	Yes	Yes
Brain-Substantianigra	112	SERPINB9	ENSG00000170542.5	6	0.00219611	0.0373339	17	0.0523052	No	No
Brain-Substantianigra	112	SERPINB6	ENSG00000124570.17	6	0.000472512	0.00850522	18	0.0229399	Yes	No
Brain-Substantianigra	112	LINC01011	ENSG00000244041.7	6	3.79881e-05	0.000683786	18	0.00543679	Yes	Yes
Brain-Substantianigra	112	NQO2	ENSG00000124588.19	6	4.91771e-08	8.85188e-07	18	2.37328e-05	Yes	Yes
Brain-Substantianigra	112	RIPK1	ENSG00000137275.13	6	0.000446053	0.00802895	18	0.0221904	Yes	No
Brain-Substantianigra	112	BPHL	ENSG00000137274.12	6	2.45996e-11	4.42794e-10	18	2.75097e-08	Yes	Yes
Brain-Substantianigra	112	TUBB2A	ENSG00000137267.5	6	0.000635567	0.0114402	18	0.0267964	Yes	No
Brain-Substantianigra	112	RP1-40E16.9	ENSG00000230269.6	6	8.98207e-05	0.00170659	19	0.00964785	Yes	Yes
Brain-Substantianigra	112	TUBB2B	ENSG00000137285.9	6	0.000126796	0.00240913	19	0.0117434	Yes	No
Brain-Substantianigra	112	PSMG4	ENSG00000180822.11	6	0.00195478	0.0390957	20	0.0538271	No	No
Brain-Substantianigra	112	SLC22A23	ENSG00000137266.14	6	0.00133692	0.0294123	22	0.0452229	Yes	No
Brain-Substantianigra	112	RP1-223B1.1	ENSG00000228793.1	6	3.47074e-19	7.28855e-18	21	2.62636e-15	Yes	Yes
Brain-Substantianigra	112	PXDC1	ENSG00000168994.13	6	0.000571298	0.0119973	21	0.0275567	Yes	No
Brain-Substantianigra	112	FAM50B	ENSG00000145945.5	6	0.00181453	0.0362905	20	0.0513437	No	No
Brain-Substantianigra	112	PRPF4B	ENSG00000112739.16	6	0.000201012	0.00402024	20	0.0155802	Yes	No
Brain-Substantianigra	112	C6orf201	ENSG00000185689.15	6	0.00577416	0.115483	20	0.123445	No	No
Brain-Substantianigra	112	ECI2	ENSG00000198721.12	6	1.52022e-05	0.000304044	20	0.00306545	Yes	Yes
Brain-Substantianigra	112	RP3-400B16.1	ENSG00000234817.2	6	0.00659892	0.131978	20	0.139048	No	No
Brain-Substantianigra	112	CDYL	ENSG00000153046.17	6	0.000263314	0.00579291	22	0.0187954	Yes	No
Brain-Substantianigra	112	RPP40	ENSG00000124787.13	6	0.0209093	0.397276	19	0.398271	No	No
Brain-Substantianigra	112	RP11-428J1.5	ENSG00000272142.1	6	0.00147987	0.0281176	19	0.0440708	Yes	No
Brain-Substantianigra	112	RP11-428J1.4	ENSG00000271978.1	6	0.00155541	0.0311082	20	0.0468352	Yes	No
Brain-Substantianigra	112	PPP1R3G	ENSG00000219607.3	6	0.000414361	0.00828722	20	0.0226035	Yes	No
Brain-Substantianigra	112	LYRM4	ENSG00000214113.10	6	1.03628e-05	0.000227982	22	0.00248541	Yes	Yes
Brain-Substantianigra	112	FARS2	ENSG00000145982.11	6	0.000501431	0.0120343	24	0.0275927	Yes	No
Brain-Substantianigra	112	NRN1	ENSG00000124785.8	6	0.0022322	0.0446441	20	0.0587579	No	No
Brain-Substantianigra	112	F13A1	ENSG00000124491.15	6	0.00028935	0.00607635	21	0.0192726	Yes	No
Brain-Substantianigra	112	LY86	ENSG00000112799.8	6	0.00251214	0.052755	21	0.0659236	No	No
Brain-Substantianigra	112	RP1-80N2.3	ENSG00000261211.1	6	0.000233685	0.00467369	20	0.0168716	Yes	No
Brain-Substantianigra	112	RREB1	ENSG00000124782.19	6	0.000381138	0.00838503	22	0.022752	Yes	No
Brain-Substantianigra	112	SSR1	ENSG00000124783.12	6	0.000442598	0.00885196	20	0.0234194	Yes	No
Brain-Substantianigra	112	RIOK1	ENSG00000124784.8	6	2.63577e-05	0.000527155	20	0.0045905	Yes	Yes
Brain-Substantianigra	112	DSP	ENSG00000096696.13	6	0.00197031	0.0433468	22	0.0576114	No	No
Brain-Substantianigra	112	SNRNP48	ENSG00000168566.12	6	0.000149876	0.00314739	21	0.0137067	Yes	No
Brain-Substantianigra	112	BMP6	ENSG00000153162.8	6	0.00409543	0.0900994	22	0.0999343	No	No
Brain-Substantianigra	112	TXNDC5	ENSG00000239264.8	6	0.000624361	0.0131116	21	0.0288874	Yes	No
Brain-Substantianigra	112	BLOC1S5	ENSG00000188428.19	6	0.00576502	0.1153	20	0.123279	No	No
Brain-Substantianigra	112	EEF1E1	ENSG00000124802.11	6	0.0020468	0.0409361	20	0.0555249	No	No
Brain-Substantianigra	112	SLC35B3	ENSG00000124786.9	6	0.00147942	0.028109	19	0.0440613	Yes	No
Brain-Substantianigra	112	RP11-314C16.1	ENSG00000230939.1	6	1.03263e-05	0.000175548	17	0.0020366	Yes	Yes
Brain-Substantianigra	112	TFAP2A	ENSG00000137203.10	6	0.00207335	0.035247	17	0.0504244	No	No
Brain-Substantianigra	112	GCNT2	ENSG00000111846.16	6	0.000344453	0.00620016	18	0.0194489	Yes	No
Brain-Substantianigra	112	C6orf52	ENSG00000137434.11	6	0.00271017	0.0460729	17	0.0600029	No	No
Brain-Substantianigra	112	PAK1IP1	ENSG00000111845.4	6	0.00014809	0.00251753	17	0.0120218	Yes	No
Brain-Substantianigra	112	TMEM14C	ENSG00000111843.13	6	0.00262748	0.0446672	17	0.058772	No	No
Brain-Substantianigra	112	RP11-421M1.8	ENSG00000272097.1	6	0.000701285	0.0119218	17	0.0274886	Yes	No
Brain-Substantianigra	112	TMEM14B	ENSG00000137210.13	6	0.000165425	0.00297766	18	0.0132826	Yes	No
Brain-Substantianigra	112	MAK	ENSG00000111837.11	6	0.00216954	0.0390518	18	0.0538041	No	No
Brain-Substantianigra	112	SYCP2L	ENSG00000153157.12	6	0.000339659	0.00611386	18	0.0193369	Yes	No
Brain-Substantianigra	112	ELOVL2	ENSG00000197977.3	6	0.000156668	0.00266335	17	0.0124509	Yes	No
Brain-Substantianigra	112	SMIM13	ENSG00000224531.5	6	0.00488963	0.0831237	17	0.0935604	No	No
Brain-Substantianigra	112	NEDD9	ENSG00000111859.16	6	2.32641e-05	0.000418753	18	0.00388701	Yes	Yes
Brain-Substantianigra	112	TMEM170B	ENSG00000205269.5	6	0.000128165	0.00205064	16	0.0107472	Yes	No
Brain-Substantianigra	112	HIVEP1	ENSG00000095951.16	6	0.00479144	0.0814545	17	0.0920532	No	No
Brain-Substantianigra	112	EDN1	ENSG00000078401.6	6	0.000124162	0.00186243	15	0.0101271	Yes	No
Brain-Substantianigra	112	PHACTR1	ENSG00000112137.17	6	5.26568e-05	0.00100048	19	0.00692761	Yes	Yes
Brain-Substantianigra	112	TBC1D7	ENSG00000145979.17	6	2.09983e-06	3.14975e-05	15	0.000508504	Yes	Yes
Brain-Substantianigra	112	GFOD1	ENSG00000145990.10	6	9.19189e-05	0.00137878	15	0.0085513	Yes	Yes
Brain-Substantianigra	112	SIRT5	ENSG00000124523.15	6	0.00369434	0.0517207	14	0.0650054	No	No
Brain-Substantianigra	112	NOL7	ENSG00000225921.6	6	0.000719642	0.010075	14	0.0250102	Yes	No
Brain-Substantianigra	112	RANBP9	ENSG00000010017.12	6	0.00188376	0.0263727	14	0.042474	Yes	No
Brain-Substantianigra	112	MCUR1	ENSG00000050393.11	6	0.000171871	0.00223433	13	0.011282	Yes	No
Brain-Substantianigra	112	RP3-500L14.2	ENSG00000272209.1	6	0.00144336	0.0187637	13	0.0349928	Yes	No
Brain-Substantianigra	112	RNF182	ENSG00000180537.12	6	4.40284e-08	6.16397e-07	14	1.74617e-05	Yes	Yes
Brain-Substantianigra	112	CD83	ENSG00000112149.9	6	0.00122412	0.0171376	14	0.0332081	Yes	No
Brain-Substantianigra	112	RP11-560J1.2	ENSG00000271888.1	6	0.000683541	0.00956957	14	0.0243794	Yes	No
Brain-Substantianigra	112	JARID2	ENSG00000008083.13	6	8.07474e-06	0.000121121	15	0.00152366	Yes	Yes
Brain-Substantianigra	112	DTNBP1	ENSG00000047579.19	6	0.00125516	0.0188274	15	0.0350673	Yes	No
Brain-Substantianigra	112	MYLIP	ENSG00000007944.14	6	0.000143683	0.00215524	15	0.0110441	Yes	No
Brain-Substantianigra	112	GMPR	ENSG00000137198.9	6	0.00240994	0.036149	15	0.0512147	No	No
Brain-Substantianigra	112	ATXN1	ENSG00000124788.17	6	0.00123486	0.0222274	18	0.0383704	Yes	No
Brain-Substantianigra	112	RP1-151F17.2	ENSG00000272341.1	6	0.00168595	0.0236034	14	0.0396703	Yes	No
Brain-Substantianigra	112	STMND1	ENSG00000230873.8	6	0.00432134	0.0604987	14	0.0729132	No	No
Brain-Substantianigra	112	RBM24	ENSG00000112183.14	6	0.00198677	0.0278148	14	0.0437752	Yes	No
Brain-Substantianigra	112	CAP2	ENSG00000112186.11	6	0.000195254	0.00331932	17	0.0141168	Yes	No
Brain-Substantianigra	112	FAM8A1	ENSG00000137414.5	6	0.00178831	0.028613	16	0.0444567	Yes	No
Brain-Substantianigra	112	NUP153	ENSG00000124789.11	6	6.97135e-05	0.00111542	16	0.00743487	Yes	Yes
Brain-Substantianigra	112	KIF13A	ENSG00000137177.19	6	0.0027161	0.0488898	18	0.0625335	No	No
Brain-Substantianigra	112	NHLRC1	ENSG00000187566.5	6	0.000488364	0.00781383	16	0.0218828	Yes	No
Brain-Substantianigra	112	TPMT	ENSG00000137364.4	6	0.000456678	0.00730685	16	0.0211278	Yes	No
Brain-Substantianigra	112	KDM1B	ENSG00000165097.13	6	4.20566e-05	0.000672906	16	0.00537439	Yes	Yes
Brain-Substantianigra	112	DEK	ENSG00000124795.14	6	0.00554844	0.0887751	16	0.0987748	No	No
Brain-Substantianigra	112	RNF144B	ENSG00000137393.9	6	0.000313415	0.00532805	17	0.0180953	Yes	No
Brain-Substantianigra	112	ID4	ENSG00000172201.11	6	0.00260089	0.0442151	17	0.0583821	No	No
Brain-Substantianigra	112	MBOAT1	ENSG00000172197.10	6	0.000805959	0.0145073	18	0.0304967	Yes	No
Brain-Substantianigra	112	E2F3	ENSG00000112242.14	6	0.000149807	0.00269652	18	0.0125279	Yes	No
Brain-Substantianigra	112	CDKAL1	ENSG00000145996.11	6	0.00224399	0.0493677	22	0.062917	No	No
Brain-Substantianigra	112	RP11-204E9.1	ENSG00000231754.2	6	0.00113293	0.0192598	17	0.0354447	Yes	No
Brain-Substantianigra	112	SOX4	ENSG00000124766.6	6	2.0214e-05	0.000343638	17	0.00333944	Yes	Yes
Brain-Substantianigra	112	CASC15	ENSG00000272168.6	6	0.00222478	0.0489451	22	0.0625866	No	No
Brain-Substantianigra	112	NBAT1	ENSG00000260455.1	6	0.000286305	0.00486719	17	0.0172861	Yes	No
Brain-Substantianigra	112	PRL	ENSG00000172179.11	6	0.0102729	0.17464	17	0.179789	No	No
Brain-Substantianigra	112	NRSN1	ENSG00000152954.11	6	0.000583519	0.0110869	19	0.0263594	Yes	No
Brain-Substantianigra	112	DCDC2	ENSG00000146038.11	6	0.000456276	0.0095818	21	0.0243904	Yes	No
Brain-Substantianigra	112	MRS2	ENSG00000124532.14	6	1.79983e-12	3.41968e-11	19	2.6905e-09	Yes	Yes
Brain-Substantianigra	112	GPLD1	ENSG00000112293.14	6	0.00886141	0.177228	20	0.182266	No	No
Brain-Substantianigra	112	ALDH5A1	ENSG00000112294.12	6	0.00372541	0.0745081	20	0.0856513	No	No
Brain-Substantianigra	112	KIAA0319	ENSG00000137261.13	6	0.00109487	0.0229923	21	0.0390472	Yes	No
Brain-Substantianigra	112	TDP2	ENSG00000111802.13	6	0.00472821	0.0945641	20	0.103983	No	No
Brain-Substantianigra	112	ACOT13	ENSG00000112304.10	6	0.0017051	0.034102	20	0.0494539	Yes	No
Brain-Substantianigra	112	C6orf62	ENSG00000112308.12	6	0.00102867	0.0195447	19	0.0357379	Yes	No
Brain-Substantianigra	112	RP3-369A17.4	ENSG00000224164.1	6	0.0018665	0.0354635	19	0.0506176	No	No
Brain-Substantianigra	112	GMNN	ENSG00000112312.9	6	0.00246929	0.0469164	19	0.0607862	No	No
Brain-Substantianigra	112	FAM65B	ENSG00000111913.17	6	0.00327178	0.0621639	19	0.0743252	No	No
Brain-Substantianigra	112	CARMIL1	ENSG00000079691.17	6	0.000662196	0.0139061	21	0.0298305	Yes	No
Brain-Substantianigra	112	SCGN	ENSG00000079689.13	6	0.000223478	0.00402261	18	0.0155802	Yes	No
Brain-Substantianigra	112	TRIM38	ENSG00000112343.10	6	1.42389e-05	0.000242062	17	0.00259351	Yes	Yes
Brain-Substantianigra	112	U91328.19	ENSG00000272462.2	6	4.98162e-08	7.97059e-07	16	2.17147e-05	Yes	Yes
Brain-Substantianigra	112	U91328.22	ENSG00000272810.1	6	0.00177038	0.028326	16	0.0442442	Yes	No
Brain-Substantianigra	112	HIST1H1C	ENSG00000187837.3	6	0.000657317	0.0105171	16	0.0255786	Yes	No
Brain-Substantianigra	112	HFE	ENSG00000010704.18	6	0.00180041	0.0288065	16	0.0446573	Yes	No
Brain-Substantianigra	112	HIST1H2BC	ENSG00000180596.7	6	0.00764099	0.122256	16	0.129914	No	No
Brain-Substantianigra	112	HIST1H2AC	ENSG00000180573.9	6	0.00291978	0.0467165	16	0.0605859	No	No
Brain-Substantianigra	112	HIST1H1E	ENSG00000168298.6	6	0.00075402	0.0120643	16	0.0276163	Yes	No
Brain-Substantianigra	112	HIST1H2BD	ENSG00000158373.8	6	0.0116661	0.186658	16	0.191331	No	No
Brain-Substantianigra	112	HIST1H2BE	ENSG00000274290.2	6	0.00310338	0.0496541	16	0.0631631	No	No
Brain-Substantianigra	112	HIST1H3D	ENSG00000197409.7	6	0.0055317	0.0885071	16	0.0985314	No	No
Brain-Substantianigra	112	HIST1H2AD	ENSG00000196866.2	6	0.0050119	0.0801905	16	0.090896	No	No
Brain-Substantianigra	112	HIST1H2BF	ENSG00000277224.2	6	0.00017591	0.00281457	16	0.012863	Yes	No
Brain-Substantianigra	112	HIST1H4E	ENSG00000276966.2	6	0.000305055	0.00488088	16	0.0173207	Yes	No
Brain-Substantianigra	112	HIST1H2BG	ENSG00000273802.2	6	0.00852002	0.13632	16	0.143053	No	No
Brain-Substantianigra	112	HIST1H2AE	ENSG00000277075.2	6	0.00208815	0.0334104	16	0.04886	Yes	No
Brain-Substantianigra	112	HIST1H3E	ENSG00000274750.2	6	7.82191e-13	1.2515e-11	16	1.12181e-09	Yes	Yes
Brain-Substantianigra	112	HIST1H2BH	ENSG00000275713.2	6	0.00146953	0.0235126	16	0.0395986	Yes	No
Brain-Substantianigra	112	HIST1H4H	ENSG00000158406.4	6	0.000991998	0.01488	15	0.030885	Yes	No
Brain-Substantianigra	112	BTN3A2	ENSG00000186470.13	6	4.45811e-15	6.68717e-14	15	9.63862e-12	Yes	Yes
Brain-Substantianigra	112	BTN2A2	ENSG00000124508.16	6	3.35397e-05	0.000503095	15	0.00443023	Yes	Yes
Brain-Substantianigra	112	BTN3A1	ENSG00000026950.16	6	0.00028844	0.0043266	15	0.0161559	Yes	No
Brain-Substantianigra	112	BTN3A3	ENSG00000111801.15	6	0.00314415	0.0440181	14	0.0582201	No	No
Brain-Substantianigra	112	BTN2A1	ENSG00000112763.15	6	1.92146e-06	2.88219e-05	15	0.000472506	Yes	Yes
Brain-Substantianigra	112	BTN1A1	ENSG00000124557.12	6	0.00281417	0.0422125	15	0.0566893	No	No
Brain-Substantianigra	112	HCG11	ENSG00000228223.2	6	0.000401006	0.00561408	14	0.0185356	Yes	No
Brain-Substantianigra	112	CTA-14H9.5	ENSG00000261353.1	6	0.000768361	0.0107571	14	0.0259172	Yes	No
Brain-Substantianigra	112	HMGN4	ENSG00000182952.4	6	0.0124421	0.17419	14	0.179356	No	No
Brain-Substantianigra	112	ABT1	ENSG00000146109.4	6	0.00879941	0.123192	14	0.1308	No	No
Brain-Substantianigra	112	ZNF322	ENSG00000181315.10	6	1.52848e-09	1.98702e-08	13	8.0813e-07	Yes	Yes
Brain-Substantianigra	112	LINC00240	ENSG00000224843.6	6	0.00474919	0.0522411	11	0.0654494	No	No
Brain-Substantianigra	112	RP1-86C11.7	ENSG00000272468.1	6	0.00519676	0.0571644	11	0.0699966	No	No
Brain-Substantianigra	112	HIST1H2BJ	ENSG00000124635.8	6	0.00665107	0.0731618	11	0.0843566	No	No
Brain-Substantianigra	112	HIST1H2AG	ENSG00000196787.3	6	0.0560111	0.616122	11	0.616464	No	No
Brain-Substantianigra	112	HIST1H4I	ENSG00000276180.1	6	0.00716192	0.0787811	11	0.0896482	No	No
Brain-Substantianigra	112	HIST1H2BK	ENSG00000197903.7	6	0.00193064	0.021237	11	0.0374573	Yes	No
Brain-Substantianigra	112	PRSS16	ENSG00000112812.15	6	0.0202549	0.222804	11	0.226513	No	No
Brain-Substantianigra	112	ZNF391	ENSG00000124613.8	6	7.44038e-09	7.44038e-08	10	2.66508e-06	Yes	Yes
Brain-Substantianigra	112	RP1-153G14.4	ENSG00000271755.1	6	0.00312168	0.0312168	10	0.046962	Yes	No
Brain-Substantianigra	112	ZNF184	ENSG00000096654.15	6	0.000129978	0.00129978	10	0.00819677	Yes	Yes
Brain-Substantianigra	112	LINC01012	ENSG00000281706.2	6	0.000247692	0.00222923	9	0.0112757	Yes	No
Brain-Substantianigra	112	HIST1H3H	ENSG00000278828.1	6	0.0362927	0.362927	10	0.36412	No	No
Brain-Substantianigra	112	HIST1H2BN	ENSG00000233822.4	6	0.000277214	0.00277214	10	0.012751	Yes	No
Brain-Substantianigra	112	ZNF165	ENSG00000197279.3	6	0.023812	0.23812	10	0.241294	No	No
Brain-Substantianigra	112	ZSCAN16	ENSG00000196812.4	6	0.000183656	0.00183656	10	0.0100524	Yes	No
Brain-Substantianigra	112	RP1-265C24.8	ENSG00000261839.1	6	0.000154735	0.00154735	10	0.00912179	Yes	Yes
Brain-Substantianigra	112	ZKSCAN8	ENSG00000198315.10	6	3.62502e-06	3.62502e-05	10	0.000572428	Yes	Yes
Brain-Substantianigra	112	ZSCAN9	ENSG00000137185.11	6	0.0275297	0.302826	11	0.304703	No	No
Brain-Substantianigra	112	ZKSCAN4	ENSG00000187626.8	6	0.00101805	0.0111985	11	0.0265129	Yes	No
Brain-Substantianigra	112	NKAPL	ENSG00000189134.3	6	0.00309307	0.0340237	11	0.0493722	Yes	No
Brain-Substantianigra	112	ZSCAN26	ENSG00000197062.11	6	2.78925e-07	3.06818e-06	11	6.91144e-05	Yes	Yes
Brain-Substantianigra	112	PGBD1	ENSG00000137338.5	6	0.0121231	0.133354	11	0.140292	No	No
Brain-Substantianigra	112	ZSCAN31	ENSG00000235109.7	6	1.78645e-09	1.9651e-08	11	8.02837e-07	Yes	Yes
Brain-Substantianigra	112	ZKSCAN3	ENSG00000189298.13	6	0.000243573	0.00267931	11	0.0124769	Yes	No
Brain-Substantianigra	112	ZSCAN12	ENSG00000158691.14	6	0.000422148	0.00464363	11	0.0168169	Yes	No
Brain-Substantianigra	112	ZSCAN23	ENSG00000187987.9	6	0.000104681	0.00115149	11	0.00759143	Yes	Yes
Brain-Substantianigra	112	ZBED9	ENSG00000232040.2	6	0.00135059	0.0148565	11	0.0308517	Yes	No
Brain-Substantianigra	112	XXbac-BPG308K3.5	ENSG00000225173.1	6	0.00328463	0.0525542	16	0.0657271	No	No
Brain-Substantianigra	112	TRIM27	ENSG00000204713.10	6	0.00395213	0.0750906	19	0.0861834	No	No
Brain-Substantianigra	112	LINC01556	ENSG00000204709.4	6	4.914e-06	9.82801e-05	20	0.00128779	Yes	Yes
Brain-Substantianigra	112	ZNF311	ENSG00000197935.6	6	3.93555e-05	0.000865822	22	0.00632302	Yes	Yes
Brain-Substantianigra	112	OR2H2	ENSG00000204657.3	6	0.000733878	0.0205486	28	0.0367504	Yes	No
Brain-Substantianigra	112	GABBR1	ENSG00000204681.10	6	0.00183516	0.0513846	28	0.0646912	No	No
Brain-Substantianigra	112	MOG	ENSG00000204655.11	6	0.00431869	0.120923	28	0.128649	No	No
Brain-Substantianigra	112	ZFP57	ENSG00000204644.9	6	0.00632199	0.177016	28	0.182058	No	No
Brain-Substantianigra	112	HLA-F	ENSG00000204642.13	6	0.00094781	0.0255909	27	0.0417221	Yes	No
Brain-Substantianigra	112	HLA-G	ENSG00000204632.11	6	1.3348e-06	3.73744e-05	28	0.000585543	Yes	Yes
Brain-Substantianigra	112	HCP5B	ENSG00000281831.1	6	8.11364e-09	2.27182e-07	28	7.29615e-06	Yes	Yes
Brain-Substantianigra	112	HLA-A	ENSG00000206503.12	6	9.23534e-06	0.000267825	29	0.00279733	Yes	Yes
Brain-Substantianigra	112	HCG9	ENSG00000204625.10	6	0.0348839	1	29	1	No	No
Brain-Substantianigra	112	ZNRD1	ENSG00000066379.14	6	0.000144092	0.00446686	31	0.0164816	Yes	No
Brain-Substantianigra	112	PPP1R11	ENSG00000204619.7	6	7.31408e-05	0.00226737	31	0.0113481	Yes	No
Brain-Substantianigra	112	RNF39	ENSG00000204618.8	6	1.15538e-06	3.58168e-05	31	0.000567556	Yes	Yes
Brain-Substantianigra	112	TRIM26	ENSG00000234127.8	6	0.000154948	0.00542318	35	0.0182362	Yes	No
Brain-Substantianigra	112	HCG17	ENSG00000270604.5	6	9.88054e-05	0.0036558	37	0.0148513	Yes	No
Brain-Substantianigra	112	TRIM39	ENSG00000204599.14	6	0.00463156	0.203789	44	0.207944	No	No
Brain-Substantianigra	112	RPP21	ENSG00000241370.5	6	0.000315727	0.0142077	45	0.0301239	Yes	No
Brain-Substantianigra	112	HLA-E	ENSG00000204592.8	6	0.000126391	0.00644593	51	0.0198252	Yes	No
Brain-Substantianigra	112	GNL1	ENSG00000204590.12	6	0.00372146	0.193516	52	0.197977	No	No
Brain-Substantianigra	112	PRR3	ENSG00000204576.11	6	0.000543455	0.0282596	52	0.04419	Yes	No
Brain-Substantianigra	112	ABCF1	ENSG00000204574.12	6	0.000108242	0.0056286	52	0.0185509	Yes	No
Brain-Substantianigra	112	PPP1R10	ENSG00000204569.9	6	0.000398558	0.020725	52	0.0369077	Yes	No
Brain-Substantianigra	112	MRPS18B	ENSG00000204568.11	6	0.00576517	0.299789	52	0.301732	No	No
Brain-Substantianigra	112	ATAT1	ENSG00000137343.17	6	0.000943178	0.0490452	52	0.0626672	No	No
Brain-Substantianigra	112	C6orf136	ENSG00000204564.11	6	0.00550173	0.28609	52	0.288314	No	No
Brain-Substantianigra	112	DHX16	ENSG00000204560.9	6	0.00173216	0.0900726	52	0.0999161	No	No
Brain-Substantianigra	112	PPP1R18	ENSG00000146112.11	6	0.000603605	0.0313875	52	0.047101	Yes	No
Brain-Substantianigra	112	NRM	ENSG00000137404.14	6	0.000229265	0.0119218	52	0.0274886	Yes	No
Brain-Substantianigra	112	MDC1	ENSG00000137337.14	6	0.000144785	0.00738405	51	0.0212386	Yes	No
Brain-Substantianigra	112	TUBB	ENSG00000196230.12	6	0.0015501	0.0790552	51	0.0898636	No	No
Brain-Substantianigra	112	FLOT1	ENSG00000137312.14	6	0.000407121	0.020356	50	0.0365476	Yes	No
Brain-Substantianigra	112	IER3	ENSG00000137331.11	6	4.27319e-06	0.00021366	50	0.00237624	Yes	Yes
Brain-Substantianigra	112	HCG20	ENSG00000228022.5	6	1.2291e-08	6.02261e-07	49	1.7115e-05	Yes	Yes
Brain-Substantianigra	112	DDR1	ENSG00000204580.13	6	0.00120495	0.0530177	44	0.066183	No	No
Brain-Substantianigra	112	GTF2H4	ENSG00000213780.10	6	0.00127935	0.0562913	44	0.0692335	No	No
Brain-Substantianigra	112	VARS2	ENSG00000137411.16	6	1.98129e-09	8.71768e-08	44	3.09796e-06	Yes	Yes
Brain-Substantianigra	112	SFTA2	ENSG00000196260.4	6	6.82673e-05	0.00300376	44	0.0133396	Yes	No
Brain-Substantianigra	112	HCG22	ENSG00000228789.6	6	1.30388e-08	5.3459e-07	41	1.551e-05	Yes	Yes
Brain-Substantianigra	112	PSORS1C1	ENSG00000204540.10	6	6.66462e-10	2.66585e-08	40	1.05794e-06	Yes	Yes
Brain-Substantianigra	112	PSORS1C2	ENSG00000204538.3	6	0.000155446	0.00621782	40	0.019459	Yes	No
Brain-Substantianigra	112	CCHCR1	ENSG00000204536.13	6	6.95998e-08	2.78399e-06	40	6.35947e-05	Yes	Yes
Brain-Substantianigra	112	TCF19	ENSG00000137310.11	6	1.27323e-05	0.000496558	39	0.00439631	Yes	Yes
Brain-Substantianigra	112	POU5F1	ENSG00000204531.17	6	1.55198e-09	6.05273e-08	39	2.2301e-06	Yes	Yes
Brain-Substantianigra	112	HCG27	ENSG00000206344.7	6	4.38918e-08	1.71178e-06	39	4.22482e-05	Yes	Yes
Brain-Substantianigra	112	HLA-C	ENSG00000204525.16	6	6.95245e-13	2.78098e-11	40	2.25698e-09	Yes	Yes
Brain-Substantianigra	112	HLA-B	ENSG00000234745.10	6	6.88016e-08	2.88967e-06	42	6.57363e-05	Yes	Yes
Brain-Substantianigra	112	XXbac-BPG181B23.7	ENSG00000272221.1	6	1.29759e-08	5.44987e-07	42	1.57356e-05	Yes	Yes
Brain-Substantianigra	112	MICA	ENSG00000204520.12	6	7.13615e-11	2.99718e-09	42	1.52113e-07	Yes	Yes
Brain-Substantianigra	112	MICB	ENSG00000204516.9	6	1.36453e-06	6.00393e-05	44	0.000854445	Yes	Yes
Brain-Substantianigra	112	DDX39B	ENSG00000198563.13	6	0.00183409	0.0807	44	0.0913685	No	No
Brain-Substantianigra	112	ATP6V1G2	ENSG00000213760.10	6	0.000625673	0.0281553	45	0.0440875	Yes	No
Brain-Substantianigra	112	NFKBIL1	ENSG00000204498.10	6	0.0050453	0.227038	45	0.230623	No	No
Brain-Substantianigra	112	LTA	ENSG00000226979.8	6	0.00231175	0.10634	46	0.114936	No	No
Brain-Substantianigra	112	TNF	ENSG00000232810.3	6	0.00163318	0.0751263	46	0.0862135	No	No
Brain-Substantianigra	112	LTB	ENSG00000227507.2	6	0.0020546	0.0945115	46	0.103938	No	No
Brain-Substantianigra	112	LST1	ENSG00000204482.10	6	0.000115495	0.00531275	46	0.0180811	Yes	No
Brain-Substantianigra	112	NCR3	ENSG00000204475.9	6	0.00318279	0.146408	46	0.1526	No	No
Brain-Substantianigra	112	AIF1	ENSG00000204472.12	6	0.00200108	0.100054	50	0.109081	No	No
Brain-Substantianigra	112	PRRC2A	ENSG00000204469.12	6	0.00151248	0.081674	54	0.0922583	No	No
Brain-Substantianigra	112	BAG6	ENSG00000204463.12	6	0.00370721	0.203897	55	0.208042	No	No
Brain-Substantianigra	112	APOM	ENSG00000204444.10	6	0.00208793	0.114836	55	0.122877	No	No
Brain-Substantianigra	112	C6orf47	ENSG00000204439.3	6	0.000668058	0.0367432	55	0.051731	No	No
Brain-Substantianigra	112	GPANK1	ENSG00000204438.10	6	0.00109549	0.0613474	56	0.0736128	No	No
Brain-Substantianigra	112	CSNK2B	ENSG00000204435.13	6	0.00103772	0.05915	57	0.0717172	No	No
Brain-Substantianigra	112	LY6G5B	ENSG00000240053.8	6	0.00484611	0.276228	57	0.278579	No	No
Brain-Substantianigra	112	LY6G5C	ENSG00000204428.12	6	4.3647e-07	2.53153e-05	58	0.000425471	Yes	Yes
Brain-Substantianigra	112	ABHD16A	ENSG00000204427.11	6	0.00162252	0.0989736	61	0.108099	No	No
Brain-Substantianigra	112	LY6G6D	ENSG00000244355.7	6	0.00359763	0.223053	62	0.226741	No	No
Brain-Substantianigra	112	LY6G6C	ENSG00000204421.2	6	0.0118257	0.745019	63	0.745226	No	No
Brain-Substantianigra	112	MPIG6B	ENSG00000204420.8	6	0.00602521	0.385613	64	0.386665	No	No
Brain-Substantianigra	112	DDAH2	ENSG00000213722.8	6	0.000505463	0.0323496	64	0.047943	Yes	No
Brain-Substantianigra	112	CLIC1	ENSG00000213719.8	6	0.000507598	0.0329939	65	0.0484854	Yes	No
Brain-Substantianigra	112	MSH5	ENSG00000204410.14	6	9.75482e-05	0.00643818	66	0.0198114	Yes	No
Brain-Substantianigra	112	SAPCD1	ENSG00000228727.8	6	0.000111172	0.00733733	66	0.0211653	Yes	No
Brain-Substantianigra	112	VWA7	ENSG00000204396.10	6	0.0028113	0.188357	67	0.193017	No	No
Brain-Substantianigra	112	VARS	ENSG00000204394.12	6	0.000648408	0.0434433	67	0.0576996	No	No
Brain-Substantianigra	112	LSM2	ENSG00000204392.10	6	0.00276725	0.185406	67	0.190112	No	No
Brain-Substantianigra	112	HSPA1L	ENSG00000204390.9	6	0.000297743	0.0199488	67	0.0361478	Yes	No
Brain-Substantianigra	112	HSPA1A	ENSG00000204389.9	6	8.28027e-05	0.00554778	67	0.018452	Yes	No
Brain-Substantianigra	112	HSPA1B	ENSG00000204388.6	6	0.000185577	0.0124337	67	0.0280372	Yes	No
Brain-Substantianigra	112	C6orf48	ENSG00000204387.12	6	0.00235664	0.157895	67	0.163588	No	No
Brain-Substantianigra	112	NEU1	ENSG00000204386.10	6	5.01358e-05	0.0033591	67	0.0141702	Yes	No
Brain-Substantianigra	112	EHMT2	ENSG00000204371.11	6	0.000167071	0.0111938	67	0.0265052	Yes	No
Brain-Substantianigra	112	C2	ENSG00000166278.14	6	0.000648485	0.0434485	67	0.0576996	No	No
Brain-Substantianigra	112	ZBTB12	ENSG00000204366.3	6	4.6035e-05	0.00308435	67	0.0136097	Yes	No
Brain-Substantianigra	112	CFB	ENSG00000243649.8	6	0.000530123	0.0355182	67	0.0506676	No	No
Brain-Substantianigra	112	NELFE	ENSG00000204356.13	6	1.05727e-05	0.000708371	67	0.00555384	Yes	Yes
Brain-Substantianigra	112	SKIV2L	ENSG00000204351.11	6	8.13782e-05	0.00545234	67	0.018287	Yes	No
Brain-Substantianigra	112	DXO	ENSG00000204348.9	6	0.000154351	0.0101872	66	0.0251526	Yes	No
Brain-Substantianigra	112	STK19	ENSG00000204344.14	6	5.08177e-05	0.00335397	66	0.0141649	Yes	No
Brain-Substantianigra	112	C4A	ENSG00000244731.7	6	7.55228e-06	0.000498451	66	0.00440441	Yes	Yes
Brain-Substantianigra	112	C4B	ENSG00000224389.8	6	8.04222e-05	0.00530786	66	0.0180811	Yes	No
Brain-Substantianigra	112	CYP21A2	ENSG00000231852.6	6	0.000146915	0.0096964	66	0.0245124	Yes	No
Brain-Substantianigra	112	TNXB	ENSG00000168477.17	6	0.00190505	0.133353	70	0.140292	No	No
Brain-Substantianigra	112	ATF6B	ENSG00000213676.10	6	0.000134213	0.00912648	68	0.0238147	Yes	No
Brain-Substantianigra	112	FKBPL	ENSG00000204315.3	6	0.000880568	0.0598786	68	0.0723806	No	No
Brain-Substantianigra	112	PRRT1	ENSG00000204314.10	6	0.00184424	0.125408	68	0.132863	No	No
Brain-Substantianigra	112	PPT2	ENSG00000221988.12	6	0.000621315	0.0422494	68	0.0567219	No	No
Brain-Substantianigra	112	EGFL8	ENSG00000241404.6	6	0.00356925	0.242709	68	0.245723	No	No
Brain-Substantianigra	112	AGPAT1	ENSG00000204310.12	6	0.000577121	0.0392442	68	0.053966	No	No
Brain-Substantianigra	112	RNF5	ENSG00000204308.7	6	0.00267008	0.181566	68	0.186418	No	No
Brain-Substantianigra	112	AGER	ENSG00000204305.13	6	0.0122403	0.832341	68	0.832434	No	No
Brain-Substantianigra	112	PBX2	ENSG00000204304.11	6	0.000504792	0.0343259	68	0.0496492	Yes	No
Brain-Substantianigra	112	GPSM3	ENSG00000213654.9	6	0.00102063	0.0694026	68	0.08085	No	No
Brain-Substantianigra	112	NOTCH4	ENSG00000204301.6	6	8.71783e-07	5.92812e-05	68	0.000846738	Yes	Yes
Brain-Substantianigra	112	BTNL2	ENSG00000204290.10	6	0.00232118	0.123023	53	0.130651	No	No
Brain-Substantianigra	112	HLA-DRA	ENSG00000204287.13	6	0.00282175	0.143909	51	0.150186	No	No
Brain-Substantianigra	112	HLA-DRB5	ENSG00000198502.5	6	3.74836e-21	1.87418e-19	50	1.02325e-16	Yes	Yes
Brain-Substantianigra	112	HLA-DRB1	ENSG00000196126.11	6	3.07649e-08	1.53824e-06	50	3.8439e-05	Yes	Yes
Brain-Substantianigra	112	HLA-DQA1	ENSG00000196735.11	6	1.38766e-05	0.00069383	50	0.00548759	Yes	Yes
Brain-Substantianigra	112	HLA-DQB1	ENSG00000179344.16	6	9.59103e-17	4.79551e-15	50	9.09482e-13	Yes	Yes
Brain-Substantianigra	112	HLA-DQA2	ENSG00000237541.3	6	9.27459e-12	4.73004e-10	51	2.91853e-08	Yes	Yes
Brain-Substantianigra	112	HLA-DQB2	ENSG00000232629.8	6	1.27608e-14	6.50802e-13	51	7.71415e-11	Yes	Yes
Brain-Substantianigra	112	HLA-DOB	ENSG00000241106.6	6	1.15085e-08	5.98442e-07	52	1.70874e-05	Yes	Yes
Brain-Substantianigra	112	TAP2	ENSG00000204267.13	6	0.00177826	0.0924696	52	0.10211	No	No
Brain-Substantianigra	112	PSMB8	ENSG00000204264.8	6	0.00134511	0.0699456	52	0.0813616	No	No
Brain-Substantianigra	112	PSMB8-AS1	ENSG00000204261.8	6	0.000261234	0.0135841	52	0.0294284	Yes	No
Brain-Substantianigra	112	TAP1	ENSG00000168394.10	6	0.00279489	0.145334	52	0.151542	No	No
Brain-Substantianigra	112	PSMB9	ENSG00000240065.7	6	0.00215891	0.112264	52	0.120489	No	No
Brain-Substantianigra	112	HLA-DMB	ENSG00000242574.8	6	0.000418437	0.0221772	53	0.0383491	Yes	No
Brain-Substantianigra	112	HLA-DMA	ENSG00000204257.14	6	1.5516e-05	0.000822349	53	0.00611484	Yes	Yes
Brain-Substantianigra	112	BRD2	ENSG00000204256.12	6	5.19379e-06	0.000275271	53	0.00286018	Yes	Yes
Brain-Substantianigra	112	HLA-DOA	ENSG00000204252.13	6	9.93008e-07	5.26294e-05	53	0.000769038	Yes	Yes
Brain-Substantianigra	112	HLA-DPA1	ENSG00000231389.7	6	0.0018961	0.102389	54	0.11131	No	No
Brain-Substantianigra	112	HLA-DPB1	ENSG00000223865.10	6	6.35992e-05	0.00343436	54	0.0143262	Yes	No
Brain-Substantianigra	112	COL11A2	ENSG00000204248.10	6	5.48395e-05	0.00296133	54	0.0132362	Yes	No
Brain-Substantianigra	112	RXRB	ENSG00000204231.10	6	0.00036075	0.0194805	54	0.0356714	Yes	No
Brain-Substantianigra	112	SLC39A7	ENSG00000112473.17	6	0.00144533	0.0780476	54	0.088937	No	No
Brain-Substantianigra	112	HSD17B8	ENSG00000204228.3	6	0.000137289	0.00741362	54	0.0212723	Yes	No
Brain-Substantianigra	112	RING1	ENSG00000204227.4	6	8.64261e-05	0.00466701	54	0.0168576	Yes	No
Brain-Substantianigra	112	XXbac-BPG157A10.21	ENSG00000272217.1	6	0.00125238	0.0663761	53	0.0781071	No	No
Brain-Substantianigra	112	VPS52	ENSG00000223501.8	6	0.00305675	0.162008	53	0.167541	No	No
Brain-Substantianigra	112	RPS18	ENSG00000231500.6	6	1.00008e-10	5.30044e-09	53	2.50651e-07	Yes	Yes
Brain-Substantianigra	112	B3GALT4	ENSG00000235863.3	6	0.00200552	0.106293	53	0.114901	No	No
Brain-Substantianigra	112	WDR46	ENSG00000227057.9	6	0.00132052	0.0699876	53	0.0813894	No	No
Brain-Substantianigra	112	PFDN6	ENSG00000204220.11	6	0.00124875	0.0649348	52	0.0768428	No	No
Brain-Substantianigra	112	RGL2	ENSG00000237441.9	6	0.00239695	0.124641	52	0.132152	No	No
Brain-Substantianigra	112	TAPBP	ENSG00000231925.11	6	0.000285327	0.014837	52	0.0308326	Yes	No
Brain-Substantianigra	112	ZBTB22	ENSG00000236104.2	6	0.000829923	0.043156	52	0.0574807	No	No
Brain-Substantianigra	112	DAXX	ENSG00000204209.11	6	6.337e-06	0.000329524	52	0.00324005	Yes	Yes
Brain-Substantianigra	112	KIFC1	ENSG00000237649.7	6	0.0131065	0.655325	50	0.65558	No	No
Brain-Substantianigra	112	PHF1	ENSG00000112511.17	6	0.00165532	0.0811109	49	0.0917315	No	No
Brain-Substantianigra	112	CUTA	ENSG00000112514.15	6	0.00186949	0.0916052	49	0.101329	No	No
Brain-Substantianigra	112	SYNGAP1	ENSG00000197283.14	6	0.00035225	0.0172602	49	0.0333381	Yes	No
Brain-Substantianigra	112	BAK1	ENSG00000030110.12	6	0.00191349	0.0841937	44	0.094565	No	No
Brain-Substantianigra	112	LINC00336	ENSG00000197251.3	6	2.48671e-06	0.000106928	43	0.00138253	Yes	Yes
Brain-Substantianigra	112	ITPR3	ENSG00000096433.10	6	0.000301363	0.0117532	39	0.0272882	Yes	No
Brain-Substantianigra	112	UQCC2	ENSG00000137288.9	6	0.000762218	0.0228665	30	0.0389144	Yes	No
Brain-Substantianigra	112	IP6K3	ENSG00000161896.11	6	0.000902297	0.024362	27	0.0404522	Yes	No
Brain-Substantianigra	112	LEMD2	ENSG00000161904.11	6	0.000110658	0.0026558	24	0.0124349	Yes	No
Brain-Substantianigra	112	GRM4	ENSG00000124493.13	6	0.00133727	0.0307572	23	0.0465049	Yes	No
Brain-Substantianigra	112	HMGA1	ENSG00000137309.19	6	0.00602584	0.0964134	16	0.105778	No	No
Brain-Substantianigra	112	C6orf1	ENSG00000186577.12	6	0.000478849	0.00766158	16	0.0216735	Yes	No
Brain-Substantianigra	112	NUDT3	ENSG00000272325.1	6	0.00304769	0.0487631	16	0.0624421	No	No
Brain-Substantianigra	112	RPS10	ENSG00000124614.13	6	0.000728008	0.0116481	16	0.0271032	Yes	No
Brain-Substantianigra	112	PACSIN1	ENSG00000124507.10	6	0.00162714	0.0260343	16	0.0421665	Yes	No
Brain-Substantianigra	112	SPDEF	ENSG00000124664.10	6	0.00525819	0.0788729	15	0.089723	No	No
Brain-Substantianigra	112	C6orf106	ENSG00000196821.9	6	0.0044909	0.0673636	15	0.0790214	No	No
Brain-Substantianigra	112	SNRPC	ENSG00000124562.9	6	0.000328701	0.00460181	14	0.0167289	Yes	No
Brain-Substantianigra	112	UHRF1BP1	ENSG00000065060.16	6	1.78743e-06	2.50241e-05	14	0.000422945	Yes	Yes
Brain-Substantianigra	112	TAF11	ENSG00000064995.16	6	0.00939168	0.1127	12	0.1209	No	No
Brain-Substantianigra	112	ANKS1A	ENSG00000064999.13	6	0.00303874	0.0425423	14	0.0569835	No	No
Brain-Substantianigra	112	TCP11	ENSG00000124678.17	6	0.000843591	0.0101231	12	0.0250705	Yes	No
Brain-Substantianigra	112	SCUBE3	ENSG00000146197.8	6	0.0135786	0.162944	12	0.168489	No	No
Brain-Substantianigra	112	RP3-329A5.8	ENSG00000272374.1	6	0.0105687	0.126824	12	0.134135	No	No
Brain-Substantianigra	112	ZNF76	ENSG00000065029.14	6	0.00299505	0.0359406	12	0.0510243	No	No
Brain-Substantianigra	112	DEF6	ENSG00000023892.10	6	0.00164292	0.019715	12	0.0358842	Yes	No
Brain-Substantianigra	112	PPARD	ENSG00000112033.13	6	0.00147972	0.0177567	12	0.0338613	Yes	No
Brain-Substantianigra	112	FANCE	ENSG00000112039.3	6	0.00529144	0.0634972	12	0.0755335	No	No
Brain-Substantianigra	112	RPL10A	ENSG00000198755.10	6	0.00105277	0.0126333	12	0.0282856	Yes	No
Brain-Substantianigra	112	TEAD3	ENSG00000007866.19	6	0.000282866	0.00339439	12	0.0142337	Yes	No
Brain-Substantianigra	112	TULP1	ENSG00000112041.12	6	0.000251228	0.00301474	12	0.0133686	Yes	No
Brain-Substantianigra	112	FKBP5	ENSG00000096060.14	6	0.00267988	0.0348385	13	0.0500826	No	No
Brain-Substantianigra	112	ARMC12	ENSG00000157343.8	6	0.00876853	0.105222	12	0.113868	No	No
Brain-Substantianigra	112	CLPS	ENSG00000137392.9	6	0.00947773	0.113733	12	0.121813	No	No
Brain-Substantianigra	112	LHFPL5	ENSG00000197753.8	6	0.00168772	0.0202527	12	0.0364555	Yes	No
Brain-Substantianigra	112	SRPK1	ENSG00000096063.15	6	0.00102486	0.0133232	13	0.0290872	Yes	No
Brain-Substantianigra	112	SLC26A8	ENSG00000112053.13	6	0.000322095	0.00418724	13	0.0158824	Yes	No
Brain-Substantianigra	112	MAPK14	ENSG00000112062.10	6	0.00131738	0.0184433	14	0.034621	Yes	No
Brain-Substantianigra	112	MAPK13	ENSG00000156711.16	6	7.88527e-05	0.00102509	13	0.00703312	Yes	Yes
Brain-Substantianigra	112	BRPF3	ENSG00000096070.19	6	0.00164739	0.0214161	13	0.037655	Yes	No
Brain-Substantianigra	112	ETV7	ENSG00000010030.13	6	0.00131847	0.0171401	13	0.0332094	Yes	No
Brain-Substantianigra	112	PXT1	ENSG00000179165.10	6	0.00222092	0.0310929	14	0.0468265	Yes	No
Brain-Substantianigra	112	KCTD20	ENSG00000112078.13	6	0.00170116	0.0238162	14	0.0398974	Yes	No
Brain-Substantianigra	112	STK38	ENSG00000112079.8	6	0.00358145	0.0501403	14	0.0636048	No	No
Brain-Substantianigra	112	SRSF3	ENSG00000112081.16	6	0.00298997	0.0418596	14	0.0563666	No	No
Brain-Substantianigra	112	CDKN1A	ENSG00000124762.13	6	0.000133503	0.00200255	15	0.0106346	Yes	No
Brain-Substantianigra	112	CPNE5	ENSG00000124772.11	6	0.000157041	0.00251265	16	0.0120103	Yes	No
Brain-Substantianigra	112	PPIL1	ENSG00000137168.7	6	0.00131066	0.0196599	15	0.0358334	Yes	No
Brain-Substantianigra	112	C6orf89	ENSG00000198663.16	6	0.0017495	0.0262424	15	0.0423415	Yes	No
Brain-Substantianigra	112	PI16	ENSG00000164530.13	6	4.49033e-10	6.7355e-09	15	3.14387e-07	Yes	Yes
Brain-Substantianigra	112	MTCH1	ENSG00000137409.19	6	5.87007e-05	0.000880511	15	0.0063718	Yes	Yes
Brain-Substantianigra	112	FGD2	ENSG00000146192.14	6	0.000443278	0.00664918	15	0.0201579	Yes	No
Brain-Substantianigra	112	PIM1	ENSG00000137193.13	6	0.000189794	0.00284691	15	0.0129462	Yes	No
Brain-Substantianigra	112	TMEM217	ENSG00000172738.11	6	0.00101461	0.0152191	15	0.0312143	Yes	No
Brain-Substantianigra	112	TBC1D22B	ENSG00000065491.8	6	0.000148344	0.00222515	15	0.0112686	Yes	No
Brain-Substantianigra	112	RNF8	ENSG00000112130.16	6	0.00378401	0.0567601	15	0.0696863	No	No
Brain-Substantianigra	112	CMTR1	ENSG00000137200.12	6	0.00545175	0.0817763	15	0.0923507	No	No
Brain-Substantianigra	112	CCDC167	ENSG00000198937.8	6	9.75854e-09	1.46378e-07	15	4.98543e-06	Yes	Yes
Brain-Substantianigra	112	RP1-153P14.8	ENSG00000204110.6	6	9.0597e-05	0.00135896	15	0.00844869	Yes	Yes
Brain-Substantianigra	112	MDGA1	ENSG00000112139.14	6	0.00137282	0.0205922	15	0.0367894	Yes	No
Brain-Substantianigra	112	ZFAND3	ENSG00000156639.11	6	0.00213348	0.0384026	18	0.0531985	No	No
Brain-Substantianigra	112	BTBD9	ENSG00000183826.16	6	1.07875e-05	0.000194175	18	0.00221388	Yes	Yes
Brain-Substantianigra	112	GLO1	ENSG00000124767.6	6	9.77584e-05	0.00146638	15	0.00884489	Yes	Yes
Brain-Substantianigra	112	SAYSD1	ENSG00000112167.9	6	0.00487216	0.0730824	15	0.0842812	No	No
Brain-Substantianigra	112	KCNK5	ENSG00000164626.8	6	0.00021428	0.0032142	15	0.013867	Yes	No
Brain-Substantianigra	112	KCNK17	ENSG00000124780.13	6	0.000409017	0.00654427	16	0.0199777	Yes	No
Brain-Substantianigra	112	KIF6	ENSG00000164627.17	6	2.20537e-05	0.000441074	20	0.00403679	Yes	Yes
Brain-Substantianigra	112	DAAM2	ENSG00000146122.16	6	0.000166541	0.00299774	18	0.0133244	Yes	No
Brain-Substantianigra	112	MOCS1	ENSG00000124615.17	6	0.0156374	0.265837	17	0.268339	No	No
Brain-Substantianigra	112	LINC00951	ENSG00000204092.2	6	0.000909364	0.0145498	16	0.0305387	Yes	No
Brain-Substantianigra	112	LRFN2	ENSG00000156564.8	6	0.00263197	0.0447435	17	0.0588255	No	No
Brain-Substantianigra	112	UNC5CL	ENSG00000124602.9	6	1.56225e-05	0.00024996	16	0.00266008	Yes	Yes
Brain-Substantianigra	112	OARD1	ENSG00000124596.16	6	0.00340837	0.0545339	16	0.0676337	No	No
Brain-Substantianigra	112	APOBEC2	ENSG00000124701.5	6	0.00178618	0.0285789	16	0.0444385	Yes	No
Brain-Substantianigra	112	NFYA	ENSG00000001167.14	6	0.0010452	0.0167232	16	0.0327929	Yes	No
Brain-Substantianigra	112	TREML1	ENSG00000161911.11	6	0.000105514	0.00168823	16	0.00959825	Yes	Yes
Brain-Substantianigra	112	TREM2	ENSG00000095970.16	6	0.00684868	0.109579	16	0.118001	No	No
Brain-Substantianigra	112	TREML2	ENSG00000112195.8	6	0.00132142	0.0211427	16	0.0373481	Yes	No
Brain-Substantianigra	112	TREM1	ENSG00000124731.12	6	0.000678993	0.0108639	16	0.0260353	Yes	No
Brain-Substantianigra	112	FOXP4	ENSG00000137166.14	6	0.00239384	0.0359076	15	0.0509861	No	No
Brain-Substantianigra	112	MDFI	ENSG00000112559.13	6	0.00257927	0.0361097	14	0.0511846	No	No
Brain-Substantianigra	112	TFEB	ENSG00000112561.17	6	0.000346301	0.00519452	15	0.0178914	Yes	No
Brain-Substantianigra	112	PGC	ENSG00000096088.16	6	0.00128152	0.0179412	14	0.0340654	Yes	No
Brain-Substantianigra	112	FRS3	ENSG00000137218.10	6	0.00303768	0.0425275	14	0.0569763	No	No
Brain-Substantianigra	112	PRICKLE4	ENSG00000278224.5	6	0.000160511	0.00224716	14	0.0113075	Yes	No
Brain-Substantianigra	112	RP11-298J23.10	ENSG00000124593.15	6	0.000807732	0.0113082	14	0.0266154	Yes	No
Brain-Substantianigra	112	TOMM6	ENSG00000214736.7	6	0.000483318	0.00676645	14	0.0203529	Yes	No
Brain-Substantianigra	112	USP49	ENSG00000164663.14	6	0.00744779	0.104269	14	0.112993	No	No
Brain-Substantianigra	112	MED20	ENSG00000124641.15	6	3.5668e-06	4.63684e-05	13	0.000695024	Yes	Yes
Brain-Substantianigra	112	BYSL	ENSG00000112578.9	6	0.00233142	0.0303085	13	0.0460856	Yes	No
Brain-Substantianigra	112	CCND3	ENSG00000112576.12	6	0.00251423	0.0351992	14	0.050384	No	No
Brain-Substantianigra	112	TAF8	ENSG00000137413.15	6	0.00080062	0.0104081	13	0.0254115	Yes	No
Brain-Substantianigra	112	C6orf132	ENSG00000188112.8	6	0.00039085	0.00508104	13	0.0176903	Yes	No
Brain-Substantianigra	112	GUCA1A	ENSG00000048545.13	6	0.00392975	0.0510867	13	0.0644333	No	No
Brain-Substantianigra	112	GUCA1B	ENSG00000112599.8	6	1.8295e-05	0.000237835	13	0.0025649	Yes	Yes
Brain-Substantianigra	112	MRPS10	ENSG00000048544.5	6	1.50157e-07	1.95204e-06	13	4.70194e-05	Yes	Yes
Brain-Substantianigra	112	TRERF1	ENSG00000124496.12	6	0.0085147	0.110691	13	0.119007	No	No
Brain-Substantianigra	112	UBR2	ENSG00000024048.10	6	0.0012354	0.0135894	11	0.0294284	Yes	No
Brain-Substantianigra	112	PRPH2	ENSG00000112619.7	6	3.05308e-07	3.05308e-06	10	6.89314e-05	Yes	Yes
Brain-Substantianigra	112	TBCC	ENSG00000124659.6	6	0.00162404	0.0162404	10	0.0323103	Yes	No
Brain-Substantianigra	112	GLTSCR1L	ENSG00000112624.12	6	0.00659612	0.0725573	11	0.0838259	No	No
Brain-Substantianigra	112	RPL7L1	ENSG00000146223.14	6	0.00252831	0.0278114	11	0.0437741	Yes	No
Brain-Substantianigra	112	C6orf226	ENSG00000221821.3	6	0.00173455	0.0173455	10	0.0334365	Yes	No
Brain-Substantianigra	112	PTCRA	ENSG00000171611.9	6	0.00417066	0.0458773	11	0.0598141	No	No
Brain-Substantianigra	112	CNPY3	ENSG00000137161.16	6	0.00442111	0.0486322	11	0.0623298	No	No
Brain-Substantianigra	112	GNMT	ENSG00000124713.5	6	6.21247e-08	6.83372e-07	11	1.90298e-05	Yes	Yes
Brain-Substantianigra	112	PEX6	ENSG00000124587.13	6	5.72628e-12	6.2989e-11	11	4.67026e-09	Yes	Yes
Brain-Substantianigra	112	PPP2R5D	ENSG00000112640.14	6	0.00415815	0.0457396	11	0.0596921	No	No
Brain-Substantianigra	112	MEA1	ENSG00000124733.3	6	0.00024889	0.00273779	11	0.0126544	Yes	No
Brain-Substantianigra	112	KLHDC3	ENSG00000124702.17	6	0.000770488	0.00847537	11	0.0228898	Yes	No
Brain-Substantianigra	112	RRP36	ENSG00000124541.6	6	0.00159	0.01749	11	0.0335695	Yes	No
Brain-Substantianigra	112	CUL7	ENSG00000044090.8	6	0.00143571	0.0157928	11	0.0318384	Yes	No
Brain-Substantianigra	112	KLC4	ENSG00000137171.14	6	0.0011012	0.0121132	11	0.0276779	Yes	No
Brain-Substantianigra	112	MRPL2	ENSG00000112651.11	6	0.000134844	0.00134844	10	0.00841237	Yes	Yes
Brain-Substantianigra	112	PTK7	ENSG00000112655.15	6	0.00300408	0.0330449	11	0.0485377	Yes	No
Brain-Substantianigra	112	SRF	ENSG00000112658.7	6	0.01027	0.1027	10	0.111601	No	No
Brain-Substantianigra	112	CUL9	ENSG00000112659.13	6	0.00109507	0.0120458	11	0.027601	Yes	No
Brain-Substantianigra	112	DNPH1	ENSG00000112667.12	6	0.00522595	0.0522595	10	0.0654618	No	No
Brain-Substantianigra	112	TTBK1	ENSG00000146216.11	6	0.00135842	0.0135842	10	0.0294284	Yes	No
Brain-Substantianigra	112	SLC22A7	ENSG00000137204.14	6	0.00404541	0.0404541	10	0.0550866	No	No
Brain-Substantianigra	112	CRIP3	ENSG00000146215.13	6	0.00415113	0.0415113	10	0.0560502	No	No
Brain-Substantianigra	112	ZNF318	ENSG00000171467.15	6	0.000494383	0.00543821	11	0.0182699	Yes	No
Brain-Substantianigra	112	ABCC10	ENSG00000124574.14	6	0.00118716	0.0118716	10	0.0274317	Yes	No
Brain-Substantianigra	112	DLK2	ENSG00000171462.14	6	0.00190083	0.0190083	10	0.0352048	Yes	No
Brain-Substantianigra	112	TJAP1	ENSG00000137221.14	6	0.00325103	0.0357613	11	0.0508855	No	No
Brain-Substantianigra	112	LRRC73	ENSG00000204052.4	6	4.12626e-07	4.53889e-06	11	9.74697e-05	Yes	Yes
Brain-Substantianigra	112	YIPF3	ENSG00000137207.11	6	0.00140292	0.0154322	11	0.0314633	Yes	No
Brain-Substantianigra	112	POLR1C	ENSG00000171453.17	6	0.0021999	0.0241989	11	0.0402763	Yes	No
Brain-Substantianigra	112	XPO5	ENSG00000124571.17	6	0.00048676	0.00535436	11	0.0181359	Yes	No
Brain-Substantianigra	112	POLH	ENSG00000170734.11	6	0.00036631	0.00402941	11	0.0155872	Yes	No
Brain-Substantianigra	112	GTPBP2	ENSG00000172432.18	6	0.000535412	0.00588953	11	0.0189814	Yes	No
Brain-Substantianigra	112	MAD2L1BP	ENSG00000124688.13	6	0.00312262	0.0343489	11	0.0496645	Yes	No
Brain-Substantianigra	112	RSPH9	ENSG00000172426.15	6	5.80548e-05	0.000638603	11	0.00516878	Yes	Yes
Brain-Substantianigra	112	MRPS18A	ENSG00000096080.11	6	0.000283771	0.00312148	11	0.0136606	Yes	No
Brain-Substantianigra	112	VEGFA	ENSG00000112715.21	6	0.000683965	0.00752361	11	0.0214584	Yes	No
Brain-Substantianigra	112	MRPL14	ENSG00000180992.6	6	6.54134e-07	7.19547e-06	11	0.000144206	Yes	Yes
Brain-Substantianigra	112	TMEM63B	ENSG00000137216.18	6	0.00172523	0.0189775	11	0.0351839	Yes	No
Brain-Substantianigra	112	SLC29A1	ENSG00000112759.16	6	0.000380802	0.00456963	12	0.0166662	Yes	No
Brain-Substantianigra	112	HSP90AB1	ENSG00000096384.19	6	0.000234848	0.00281817	12	0.0128642	Yes	No
Brain-Substantianigra	112	SLC35B2	ENSG00000157593.18	6	0.000803326	0.00963991	12	0.0244589	Yes	No
Brain-Substantianigra	112	NFKBIE	ENSG00000146232.15	6	0.00392399	0.0470879	12	0.0609237	No	No
Brain-Substantianigra	112	TMEM151B	ENSG00000178233.17	6	0.00352302	0.0422763	12	0.0567426	No	No
Brain-Substantianigra	112	TCTE1	ENSG00000146221.9	6	0.000634135	0.00760962	12	0.0216028	Yes	No
Brain-Substantianigra	112	AARS2	ENSG00000124608.4	6	0.00148055	0.0177666	12	0.0338665	Yes	No
Brain-Substantianigra	112	SPATS1	ENSG00000249481.6	6	0.0043741	0.0524891	12	0.0656725	No	No
Brain-Substantianigra	112	CDC5L	ENSG00000096401.7	6	0.00186955	0.0224346	12	0.0385381	Yes	No
Brain-Substantianigra	112	SUPT3H	ENSG00000196284.15	6	0.000459287	0.00780788	17	0.0218812	Yes	No
Brain-Substantianigra	112	RUNX2	ENSG00000124813.20	6	0.000295694	0.0044354	15	0.0164024	Yes	No
Brain-Substantianigra	112	CLIC5	ENSG00000112782.15	6	0.00157763	0.0220869	14	0.0382738	Yes	No
Brain-Substantianigra	112	ENPP4	ENSG00000001561.6	6	3.41105e-07	4.77547e-06	14	0.000100986	Yes	Yes
Brain-Substantianigra	112	ENPP5	ENSG00000112796.9	6	7.74779e-05	0.00108469	14	0.00729212	Yes	Yes
Brain-Substantianigra	112	RCAN2	ENSG00000172348.14	6	0.00274657	0.0411986	15	0.0557599	No	No
Brain-Substantianigra	112	CYP39A1	ENSG00000146233.7	6	0.00402311	0.0603467	15	0.0728048	No	No
Brain-Substantianigra	112	SLC25A27	ENSG00000153291.15	6	2.60883e-09	3.65236e-08	14	1.4001e-06	Yes	Yes
Brain-Substantianigra	112	TDRD6	ENSG00000180113.15	6	1.71973e-14	2.5796e-13	15	3.34365e-11	Yes	Yes
Brain-Substantianigra	112	PLA2G7	ENSG00000146070.16	6	0.000933008	0.0139951	15	0.0298869	Yes	No
Brain-Substantianigra	112	MEP1A	ENSG00000112818.9	6	0.000253016	0.00379524	15	0.0151283	Yes	No
Brain-Substantianigra	112	ADGRF5	ENSG00000069122.18	6	0.00102107	0.0163371	16	0.032421	Yes	No
Brain-Substantianigra	112	TNFRSF21	ENSG00000146072.6	6	0.00516004	0.0774006	15	0.0883059	No	No
Brain-Substantianigra	112	RP11-385F7.1	ENSG00000270761.1	6	0.000375007	0.0056251	15	0.0185509	Yes	No
Brain-Substantianigra	112	CD2AP	ENSG00000198087.7	6	0.000889035	0.0151136	17	0.0311143	Yes	No
Brain-Substantianigra	112	PTCHD4	ENSG00000244694.7	6	0.00306086	0.0550955	18	0.0681722	No	No
Brain-Substantianigra	112	MUT	ENSG00000146085.7	6	0.000339072	0.00508608	15	0.0176903	Yes	No
Brain-Substantianigra	112	CENPQ	ENSG00000031691.6	6	1.70351e-07	2.55527e-06	15	5.91751e-05	Yes	Yes
Brain-Substantianigra	112	C6orf141	ENSG00000197261.11	6	0.00636628	0.0891279	14	0.0990695	No	No
Brain-Substantianigra	112	CRISP2	ENSG00000124490.13	6	0.00560265	0.0728345	13	0.0840804	No	No
Brain-Substantianigra	112	CRISP3	ENSG00000096006.11	6	0.00385288	0.0500874	13	0.0635555	No	No
Brain-Substantianigra	112	TFAP2B	ENSG00000008196.12	6	0.00010975	0.0015365	14	0.0090794	Yes	Yes
Brain-Substantianigra	112	MCM3	ENSG00000112118.18	6	2.52199e-05	0.000378298	15	0.00361006	Yes	Yes
Brain-Substantianigra	112	PAQR8	ENSG00000170915.8	6	0.00160004	0.0256006	16	0.0417229	Yes	No
Brain-Substantianigra	112	EFHC1	ENSG00000096093.15	6	0.000921565	0.0156666	17	0.0317188	Yes	No
Brain-Substantianigra	112	TRAM2	ENSG00000065308.4	6	0.00277894	0.0444631	16	0.0586051	No	No
Brain-Substantianigra	112	TRAM2-AS1	ENSG00000225791.6	6	0.00221779	0.0332669	15	0.0487293	Yes	No
Brain-Substantianigra	112	TMEM14A	ENSG00000096092.5	6	0.000374194	0.0059871	16	0.0191326	Yes	No
Brain-Substantianigra	112	GSTA1	ENSG00000243955.5	6	8.70952e-05	0.00139352	16	0.00859718	Yes	Yes
Brain-Substantianigra	112	GSTA4	ENSG00000170899.10	6	0.00059993	0.00899895	15	0.0236072	Yes	No
Brain-Substantianigra	112	ICK	ENSG00000112144.15	6	0.00235479	0.0376767	16	0.0525668	No	No
Brain-Substantianigra	112	FBXO9	ENSG00000112146.16	6	0.0075708	0.121133	16	0.128849	No	No
Brain-Substantianigra	112	ELOVL5	ENSG00000012660.13	6	0.00458674	0.0688011	15	0.0803051	No	No
Brain-Substantianigra	112	RP3-483K16.4	ENSG00000271367.1	6	0.00131081	0.0196622	15	0.0358338	Yes	No
Brain-Substantianigra	112	GCLC	ENSG00000001084.10	6	4.25308e-06	6.37962e-05	15	0.000898684	Yes	Yes
Brain-Substantianigra	112	KLHL31	ENSG00000124743.5	6	0.00216438	0.0324657	15	0.0480478	Yes	No
Brain-Substantianigra	112	RP11-79N23.1	ENSG00000227885.1	6	0.00022844	0.0034266	15	0.0143175	Yes	No
Brain-Substantianigra	112	LRRC1	ENSG00000137269.14	6	0.000570742	0.00913187	16	0.0238241	Yes	No
Brain-Substantianigra	112	MLIP	ENSG00000146147.14	6	0.0036222	0.0651995	18	0.077075	No	No
Brain-Substantianigra	112	HCRTR2	ENSG00000137252.9	6	8.49565e-05	0.00161417	19	0.00935431	Yes	Yes
Brain-Substantianigra	112	HMGCLL1	ENSG00000146151.12	6	1.75634e-06	3.51268e-05	20	0.000558587	Yes	Yes
Brain-Substantianigra	112	BMP5	ENSG00000112175.7	6	0.00253217	0.0481112	19	0.0618892	No	No
Brain-Substantianigra	112	COL21A1	ENSG00000124749.16	6	0.00136928	0.0246471	18	0.0407475	Yes	No
Brain-Substantianigra	112	DST	ENSG00000151914.19	6	0.00102082	0.0173539	17	0.0334438	Yes	No
Brain-Substantianigra	112	BEND6	ENSG00000151917.17	6	3.72542e-08	4.84305e-07	13	1.42345e-05	Yes	Yes
Brain-Substantianigra	112	KIAA1586	ENSG00000168116.13	6	0.000208956	0.00250747	12	0.0119941	Yes	No
Brain-Substantianigra	112	ZNF451	ENSG00000112200.16	6	0.0129256	0.168033	13	0.173414	No	No
Brain-Substantianigra	112	BAG2	ENSG00000112208.11	6	0.00562309	0.0674771	12	0.0791288	No	No
Brain-Substantianigra	112	RAB23	ENSG00000112210.11	6	0.00212671	0.0276472	13	0.0436603	Yes	No
Brain-Substantianigra	112	PRIM2	ENSG00000146143.17	6	0.0125932	0.163711	13	0.169225	No	No
Brain-Substantianigra	112	XXbac-BPGBPG55C20.1	ENSG00000272541.1	6	3.21412e-09	3.21412e-08	10	1.24535e-06	Yes	Yes
Brain-Substantianigra	112	XXbac-BPGBPG55C20.3	ENSG00000271761.1	6	0.000252569	0.00252569	10	0.0120512	Yes	No
Brain-Substantianigra	112	XXbac-BPGBPG55C20.2	ENSG00000272316.1	6	7.76872e-07	7.76872e-06	10	0.000153812	Yes	Yes
Brain-Substantianigra	112	XXbac-BPG55C20.7	ENSG00000225096.1	6	0.0122205	0.122205	10	0.129867	No	No
Brain-Substantianigra	112	KHDRBS2	ENSG00000112232.8	6	0.0120187	0.288449	24	0.290626	No	No
Brain-Substantianigra	112	FKBP1C	ENSG00000198225.5	6	0.0631979	0.821573	13	0.821709	No	No
Brain-Substantianigra	112	LGSN	ENSG00000146166.16	6	1.09013e-10	1.52618e-09	14	8.18368e-08	Yes	Yes
Brain-Substantianigra	112	PTP4A1	ENSG00000112245.10	6	0.00670453	0.0938635	14	0.10337	No	No
Brain-Substantianigra	112	PHF3	ENSG00000118482.11	6	0.023186	0.347791	15	0.349167	No	No
Brain-Substantianigra	112	RP11-542F9.1	ENSG00000223504.1	6	3.30111e-09	6.60223e-08	20	2.40794e-06	Yes	Yes
Brain-Substantianigra	112	ADGRB3	ENSG00000135298.13	6	0.000917065	0.0229266	25	0.0389504	Yes	No
Brain-Substantianigra	112	LMBRD1	ENSG00000168216.10	6	0.00208559	0.035455	17	0.0506095	No	No
Brain-Substantianigra	112	COL9A1	ENSG00000112280.15	6	0.000750538	0.0120086	16	0.0275652	Yes	No
Brain-Substantianigra	112	FAM135A	ENSG00000082269.16	6	0.0024976	0.0424592	17	0.0569229	No	No
Brain-Substantianigra	112	SDHAF4	ENSG00000154079.5	6	0.000562007	0.0084301	15	0.0228203	Yes	No
Brain-Substantianigra	112	RP11-134K13.4	ENSG00000271967.1	6	0.000603006	0.00904508	15	0.0236876	Yes	No
Brain-Substantianigra	112	SMAP1	ENSG00000112305.14	6	0.0034226	0.0581842	17	0.0709049	No	No
Brain-Substantianigra	112	B3GAT2	ENSG00000112309.10	6	0.000759407	0.0121505	16	0.0277083	Yes	No
Brain-Substantianigra	112	OGFRL1	ENSG00000119900.7	6	0.00347873	0.0521809	15	0.0653968	No	No
Brain-Substantianigra	112	LINC00472	ENSG00000233237.6	6	0.000130306	0.00195459	15	0.0104689	Yes	No
Brain-Substantianigra	112	RIMS1	ENSG00000079841.18	6	0.00262304	0.0445917	17	0.0587115	No	No
Brain-Substantianigra	112	KCNQ5	ENSG00000185760.15	6	0.000920138	0.0174826	19	0.033566	Yes	No
Brain-Substantianigra	112	KHDC1L	ENSG00000256980.4	6	8.37585e-05	0.00125638	15	0.00800146	Yes	Yes
Brain-Substantianigra	112	KHDC1	ENSG00000135314.12	6	0.0156175	0.234263	15	0.23764	No	No
Brain-Substantianigra	112	KHDC3L	ENSG00000203908.3	6	0.00589083	0.0883625	15	0.0984252	No	No
Brain-Substantianigra	112	OOEP	ENSG00000203907.9	6	0.00238016	0.0357024	15	0.0508349	No	No
Brain-Substantianigra	112	DDX43	ENSG00000080007.7	6	0.000942113	0.0141317	15	0.0300264	Yes	No
Brain-Substantianigra	112	MB21D1	ENSG00000164430.15	6	0.00220743	0.0331115	15	0.0485885	Yes	No
Brain-Substantianigra	112	MTO1	ENSG00000135297.15	6	0.00794188	0.119128	15	0.126979	No	No
Brain-Substantianigra	112	EEF1A1	ENSG00000156508.17	6	0.00368449	0.0515828	14	0.0648683	No	No
Brain-Substantianigra	112	SLC17A5	ENSG00000119899.12	6	0.00264427	0.039664	15	0.0543084	No	No
Brain-Substantianigra	112	CD109	ENSG00000156535.13	6	0.0060359	0.0965745	16	0.105935	No	No
Brain-Substantianigra	112	COL12A1	ENSG00000111799.20	6	0.000640132	0.00768158	12	0.0217028	Yes	No
Brain-Substantianigra	112	COX7A2	ENSG00000112695.11	6	0.00367073	0.040378	11	0.0550395	No	No
Brain-Substantianigra	112	TMEM30A	ENSG00000112697.15	6	0.0088583	0.0974413	11	0.106717	No	No
Brain-Substantianigra	112	RP1-234P15.4	ENSG00000225793.2	6	0.00482138	0.0530351	11	0.0662002	No	No
Brain-Substantianigra	112	FILIP1	ENSG00000118407.14	6	0.0005857	0.0076141	13	0.0216071	Yes	No
Brain-Substantianigra	112	SENP6	ENSG00000112701.17	6	0.000455433	0.00637606	14	0.019707	Yes	No
Brain-Substantianigra	112	MYO6	ENSG00000196586.13	6	0.000306256	0.00428758	14	0.0160497	Yes	No
Brain-Substantianigra	112	IMPG1	ENSG00000112706.11	6	0.000735063	0.011026	15	0.0262701	Yes	No
Brain-Substantianigra	112	RP11-354K4.2	ENSG00000271945.1	6	6.71401e-05	0.00127566	19	0.00807292	Yes	Yes
Brain-Substantianigra	112	HTR1B	ENSG00000135312.6	6	0.000997561	0.0189537	19	0.0351757	Yes	No
Brain-Substantianigra	112	MEI4	ENSG00000269964.2	6	0.00163424	0.034319	21	0.0496487	Yes	No
Brain-Substantianigra	112	IRAK1BP1	ENSG00000146243.13	6	2.85996e-07	4.57594e-06	16	9.80317e-05	Yes	Yes
Brain-Substantianigra	112	PHIP	ENSG00000146247.13	6	5.93982e-05	0.000950372	16	0.00671094	Yes	Yes
Brain-Substantianigra	112	HMGN3	ENSG00000118418.14	6	0.00532303	0.0798455	15	0.0905651	No	No
Brain-Substantianigra	112	RP1-232L24.3	ENSG00000231533.1	6	0.00840824	0.126124	15	0.133489	No	No
Brain-Substantianigra	112	LCA5	ENSG00000135338.13	6	0.000901855	0.0135278	15	0.0293616	Yes	No
Brain-Substantianigra	112	RP11-177G23.2	ENSG00000272137.1	6	0.00157979	0.0236968	15	0.0397788	Yes	No
Brain-Substantianigra	112	SH3BGRL2	ENSG00000198478.7	6	0.00576223	0.0864335	15	0.0966802	No	No
Brain-Substantianigra	112	LINC01621	ENSG00000235357.1	6	0.0171539	0.240155	14	0.243247	No	No
Brain-Substantianigra	112	ELOVL4	ENSG00000118402.5	6	0.000131284	0.00196926	15	0.0105091	Yes	No
Brain-Substantianigra	112	TTK	ENSG00000112742.9	6	0.000139652	0.00237409	17	0.011636	Yes	No
Brain-Substantianigra	112	BCKDHB	ENSG00000083123.14	6	0.000507956	0.0101591	20	0.0251307	Yes	No
Brain-Substantianigra	112	RP11-250B2.6	ENSG00000272129.1	6	0.00306997	0.0583294	19	0.0709905	No	No
Brain-Substantianigra	112	RP11-250B2.3	ENSG00000233967.6	6	0.0263092	0.499874	19	0.500624	No	No
Brain-Substantianigra	112	RP11-250B2.5	ENSG00000260645.1	6	0.000332926	0.00632559	19	0.0196328	Yes	No
Brain-Substantianigra	112	FAM46A	ENSG00000112773.15	6	0.00524604	0.0996747	19	0.108766	No	No
Brain-Substantianigra	112	RP11-379B8.1	ENSG00000226453.1	6	0.00034794	0.00626293	18	0.0195388	Yes	No
Brain-Substantianigra	112	IBTK	ENSG00000005700.14	6	0.00416619	0.0583266	14	0.0709905	No	No
Brain-Substantianigra	112	TPBG	ENSG00000146242.8	6	0.000905525	0.0117718	13	0.0273175	Yes	No
Brain-Substantianigra	112	UBE3D	ENSG00000118420.16	6	0.00372265	0.0483945	13	0.0621054	No	No
Brain-Substantianigra	112	DOPEY1	ENSG00000083097.14	6	0.00324593	0.0389512	12	0.0537024	No	No
Brain-Substantianigra	112	PGM3	ENSG00000013375.15	6	0.0224535	0.269442	12	0.271886	No	No
Brain-Substantianigra	112	RWDD2A	ENSG00000013392.7	6	0.00019821	0.00218031	11	0.0111078	Yes	No
Brain-Substantianigra	112	ME1	ENSG00000065833.8	6	0.00110347	0.0132417	12	0.0290113	Yes	No
Brain-Substantianigra	112	PRSS35	ENSG00000146250.6	6	5.37863e-05	0.000591649	11	0.00493506	Yes	Yes
Brain-Substantianigra	112	SNAP91	ENSG00000065609.14	6	0.00145361	0.018897	13	0.0351308	Yes	No
Brain-Substantianigra	112	RIPPLY2	ENSG00000203877.8	6	0.00427654	0.0470419	11	0.0608831	No	No
Brain-Substantianigra	112	CYB5R4	ENSG00000065615.13	6	0.0236888	0.284265	12	0.286524	No	No
Brain-Substantianigra	112	MRAP2	ENSG00000135324.5	6	0.0228795	0.274554	12	0.276936	No	No
Brain-Substantianigra	112	CEP162	ENSG00000135315.11	6	0.00328479	0.045987	14	0.0599369	No	No
Brain-Substantianigra	112	TBX18	ENSG00000112837.16	6	0.00147923	0.0221884	15	0.0383545	Yes	No
Brain-Substantianigra	112	RP11-30P6.6	ENSG00000234155.1	6	0.000991043	0.0178388	18	0.0339676	Yes	No
Brain-Substantianigra	112	NT5E	ENSG00000135318.11	6	0.00604777	0.114908	19	0.122939	No	No
Brain-Substantianigra	112	SNX14	ENSG00000135317.12	6	0.00110491	0.0209933	19	0.0371948	Yes	No
Brain-Substantianigra	112	SYNCRIP	ENSG00000135316.17	6	0.00545158	0.10358	19	0.112381	No	No
Brain-Substantianigra	112	HTR1E	ENSG00000168830.7	6	0.000224133	0.00358612	16	0.0146608	Yes	No
Brain-Substantianigra	112	CGA	ENSG00000135346.8	6	0.00212203	0.0339526	16	0.0492967	Yes	No
Brain-Substantianigra	112	ZNF292	ENSG00000188994.12	6	0.00175953	0.0299121	17	0.0456833	Yes	No
Brain-Substantianigra	112	SMIM8	ENSG00000111850.10	6	1.81128e-06	2.89804e-05	16	0.000474242	Yes	Yes
Brain-Substantianigra	112	C6orf163	ENSG00000203872.6	6	0.00124719	0.0187079	15	0.0349502	Yes	No
Brain-Substantianigra	112	CFAP206	ENSG00000272514.5	6	0.00120113	0.0192181	16	0.0354114	Yes	No
Brain-Substantianigra	112	SLC35A1	ENSG00000164414.17	6	0.00132358	0.0198537	15	0.0360649	Yes	No
Brain-Substantianigra	112	RARS2	ENSG00000146282.17	6	0.00308372	0.0493396	16	0.0629078	No	No
Brain-Substantianigra	112	ORC3	ENSG00000135336.14	6	0.00171195	0.0256793	15	0.0418132	Yes	No
Brain-Substantianigra	112	AKIRIN2	ENSG00000135334.8	6	1.6237e-08	2.43555e-07	15	7.7392e-06	Yes	Yes
Brain-Substantianigra	112	CNR1	ENSG00000118432.12	6	0.00119589	0.0179384	15	0.0340654	Yes	No
Brain-Substantianigra	112	RNGTT	ENSG00000111880.15	6	0.0161682	0.274859	17	0.277228	No	No
Brain-Substantianigra	112	PNRC1	ENSG00000146278.10	6	0.00228083	0.0319316	14	0.0475229	Yes	No
Brain-Substantianigra	112	SRSF12	ENSG00000154548.8	6	0.00274062	0.0383687	14	0.0531761	No	No
Brain-Substantianigra	112	PM20D2	ENSG00000146281.5	6	0.00239578	0.0335409	14	0.0489714	Yes	No
Brain-Substantianigra	112	GABRR2	ENSG00000111886.10	6	0.00304188	0.0425863	14	0.0570128	No	No
Brain-Substantianigra	112	UBE2J1	ENSG00000198833.6	6	0.00102564	0.0143589	14	0.0303111	Yes	No
Brain-Substantianigra	112	RRAGD	ENSG00000025039.14	6	0.00041093	0.00575302	14	0.0187572	Yes	No
Brain-Substantianigra	112	ANKRD6	ENSG00000135299.16	6	0.000164699	0.00247049	15	0.0118854	Yes	No
Brain-Substantianigra	112	LYRM2	ENSG00000083099.10	6	3.32126e-05	0.000464976	14	0.00419382	Yes	Yes
Brain-Substantianigra	112	MDN1	ENSG00000112159.11	6	6.76042e-05	0.00101406	15	0.0069863	Yes	Yes
Brain-Substantianigra	112	CASP8AP2	ENSG00000118412.12	6	0.0137215	0.192101	14	0.196652	No	No
Brain-Substantianigra	112	BACH2	ENSG00000112182.14	6	0.0098504	0.167457	17	0.172848	No	No
Brain-Substantianigra	112	RP1-45N11.1	ENSG00000260271.1	6	3.15342e-05	0.000409945	13	0.00382297	Yes	Yes
Brain-Substantianigra	112	MAP3K7	ENSG00000135341.17	6	0.00382172	0.0535041	14	0.0666517	No	No
Brain-Substantianigra	112	EPHA7	ENSG00000135333.13	6	0.00078386	0.0133256	17	0.0290872	Yes	No
Brain-Substantianigra	112	MANEA	ENSG00000172469.15	6	0.000786357	0.0102226	13	0.0251855	Yes	No
Brain-Substantianigra	112	FUT9	ENSG00000172461.10	6	0.000291091	0.00465746	16	0.0168576	Yes	No
Brain-Substantianigra	112	UFL1	ENSG00000014123.9	6	0.0234549	0.351824	15	0.353157	No	No
Brain-Substantianigra	112	FHL5	ENSG00000112214.10	6	0.00407499	0.0611248	15	0.0734459	No	No
Brain-Substantianigra	112	GPR63	ENSG00000112218.8	6	0.00365619	0.0511866	14	0.0645228	No	No
Brain-Substantianigra	112	NDUFAF4	ENSG00000123545.5	6	3.04328e-06	4.26059e-05	14	0.000649433	Yes	Yes
Brain-Substantianigra	112	KLHL32	ENSG00000186231.16	6	0.00129525	0.0194287	15	0.0356245	Yes	No
Brain-Substantianigra	112	MMS22L	ENSG00000146263.11	6	0.00308633	0.0432086	14	0.0575043	No	No
Brain-Substantianigra	112	RP11-436D23.1	ENSG00000271860.6	6	0.0162047	0.307889	19	0.309745	No	No
Brain-Substantianigra	112	RP1-104O17.3	ENSG00000226207.1	6	0.00107224	0.0117947	11	0.0273352	Yes	No
Brain-Substantianigra	112	RP1-273N12.4	ENSG00000283010.1	6	0.00019737	0.00276318	14	0.012726	Yes	No
Brain-Substantianigra	112	POU3F2	ENSG00000184486.9	6	0.00338402	0.0507604	15	0.0641143	No	No
Brain-Substantianigra	112	FBXL4	ENSG00000112234.8	6	0.00157086	0.0235629	15	0.0396396	Yes	No
Brain-Substantianigra	112	FAXC	ENSG00000146267.11	6	0.00143612	0.0215418	15	0.0377658	Yes	No
Brain-Substantianigra	112	COQ3	ENSG00000132423.11	6	0.0199026	0.298539	15	0.300491	No	No
Brain-Substantianigra	112	PNISR	ENSG00000132424.14	6	0.00294201	0.0441301	15	0.0583046	No	No
Brain-Substantianigra	112	USP45	ENSG00000123552.17	6	0.00104436	0.0156653	15	0.0317188	Yes	No
Brain-Substantianigra	112	TSTD3	ENSG00000228439.5	6	0.00248769	0.0373153	15	0.0522832	No	No
Brain-Substantianigra	112	CCNC	ENSG00000112237.12	6	0.0016181	0.0242716	15	0.0403535	Yes	No
Brain-Substantianigra	112	ASCC3	ENSG00000112249.13	6	0.0104046	0.166473	16	0.171922	No	No
Brain-Substantianigra	112	GRIK2	ENSG00000164418.19	6	0.00120134	0.0204227	17	0.0366234	Yes	No
Brain-Substantianigra	112	HACE1	ENSG00000085382.11	6	0.000250205	0.00350287	14	0.0144717	Yes	No
Brain-Substantianigra	112	LIN28B-AS1	ENSG00000203809.6	6	0.00130551	0.0169716	13	0.0330356	Yes	No
Brain-Substantianigra	112	LIN28B	ENSG00000187772.7	6	0.00310637	0.0403829	13	0.0550395	No	No
Brain-Substantianigra	112	BVES	ENSG00000112276.13	6	0.000708326	0.00920824	13	0.0239245	Yes	No
Brain-Substantianigra	112	POPDC3	ENSG00000132429.9	6	0.00108747	0.0130496	12	0.0288024	Yes	No
Brain-Substantianigra	112	RP3-355L5.5	ENSG00000272102.1	6	0.00977372	0.107511	11	0.116059	No	No
Brain-Substantianigra	112	PREP	ENSG00000085377.13	6	0.000528968	0.00634762	12	0.0196706	Yes	No
Brain-Substantianigra	112	ATG5	ENSG00000057663.14	6	0.00147437	0.02359	16	0.0396603	Yes	No
Brain-Substantianigra	112	PRDM1	ENSG00000057657.15	6	0.0014461	0.0202454	14	0.0364555	Yes	No
Brain-Substantianigra	112	AIM1	ENSG00000112297.14	6	0.000322297	0.00515675	16	0.0178123	Yes	No
Brain-Substantianigra	112	RTN4IP1	ENSG00000130347.12	6	0.00117577	0.0176366	15	0.0337464	Yes	No
Brain-Substantianigra	112	QRSL1	ENSG00000130348.11	6	1.24446e-11	1.86669e-10	15	1.25026e-08	Yes	Yes
Brain-Substantianigra	112	RP1-60O19.2	ENSG00000229654.1	6	0.000198392	0.00297588	15	0.0132813	Yes	No
Brain-Substantianigra	112	CD24	ENSG00000272398.5	6	9.81699e-05	0.00147255	15	0.00887321	Yes	Yes
Brain-Substantianigra	112	C6orf203	ENSG00000130349.9	6	0.000310991	0.00466486	15	0.0168576	Yes	No
Brain-Substantianigra	112	BEND3	ENSG00000178409.13	6	0.00100883	0.0151324	15	0.0311305	Yes	No
Brain-Substantianigra	112	PDSS2	ENSG00000164494.11	6	0.00131133	0.0209813	16	0.0371847	Yes	No
Brain-Substantianigra	112	SOBP	ENSG00000112320.11	6	0.000827053	0.0115787	14	0.0270051	Yes	No
Brain-Substantianigra	112	SCML4	ENSG00000146285.13	6	0.000570346	0.0074145	13	0.0212723	Yes	No
Brain-Substantianigra	112	SEC63	ENSG00000025796.13	6	0.00225682	0.0270818	12	0.0431189	Yes	No
Brain-Substantianigra	112	RP1-111B22.3	ENSG00000271734.1	6	0.00242045	0.0266249	11	0.042707	Yes	No
Brain-Substantianigra	112	OSTM1	ENSG00000081087.14	6	1.98049e-05	0.000217854	11	0.00240803	Yes	Yes
Brain-Substantianigra	112	OSTM1-AS1	ENSG00000225174.1	6	0.000525106	0.00577616	11	0.0187817	Yes	No
Brain-Substantianigra	112	NR2E1	ENSG00000112333.11	6	0.000196615	0.00196615	10	0.0105023	Yes	No
Brain-Substantianigra	112	SNX3	ENSG00000112335.14	6	0.00176145	0.0193759	11	0.0355821	Yes	No
Brain-Substantianigra	112	LACE1	ENSG00000135537.16	6	0.000167478	0.00200974	12	0.0106592	Yes	No
Brain-Substantianigra	112	FOXO3	ENSG00000118689.14	6	0.00163676	0.0212779	13	0.0375075	Yes	No
Brain-Substantianigra	112	LINC00222	ENSG00000203801.8	6	0.000309234	0.00371081	12	0.0149704	Yes	No
Brain-Substantianigra	112	ARMC2	ENSG00000118690.12	6	0.00172027	0.0206432	12	0.0368356	Yes	No
Brain-Substantianigra	112	SESN1	ENSG00000080546.13	6	0.00313447	0.0376136	12	0.0525136	No	No
Brain-Substantianigra	112	CEP57L1	ENSG00000183137.14	6	0.000563977	0.00676772	12	0.0203529	Yes	No
Brain-Substantianigra	112	CD164	ENSG00000135535.15	6	0.00726308	0.087157	12	0.0972989	No	No
Brain-Substantianigra	112	PPIL6	ENSG00000185250.15	6	0.00617632	0.0741158	12	0.0852711	No	No
Brain-Substantianigra	112	SMPD2	ENSG00000135587.8	6	0.000985324	0.0118239	12	0.0273561	Yes	No
Brain-Substantianigra	112	MICAL1	ENSG00000135596.17	6	0.000808302	0.00969963	12	0.0245137	Yes	No
Brain-Substantianigra	112	ZBTB24	ENSG00000112365.4	6	0.000411323	0.00534719	13	0.0181261	Yes	No
Brain-Substantianigra	112	AK9	ENSG00000155085.15	6	7.79047e-10	1.09067e-08	14	4.8163e-07	Yes	Yes
Brain-Substantianigra	112	FIG4	ENSG00000112367.10	6	0.000251629	0.00352281	14	0.0145175	Yes	No
Brain-Substantianigra	112	RP1-249I4.2	ENSG00000232311.1	6	4.95291e-05	0.000643878	13	0.00519747	Yes	Yes
Brain-Substantianigra	112	WASF1	ENSG00000112290.12	6	0.000601224	0.00781592	13	0.0218828	Yes	No
Brain-Substantianigra	112	CDC40	ENSG00000168438.14	6	0.00489866	0.0636826	13	0.0757009	No	No
Brain-Substantianigra	112	METTL24	ENSG00000053328.8	6	0.00206555	0.0268522	13	0.0429097	Yes	No
Brain-Substantianigra	112	DDO	ENSG00000203797.9	6	9.81395e-08	1.17767e-06	12	3.03116e-05	Yes	Yes
Brain-Substantianigra	112	CDK19	ENSG00000155111.14	6	0.00253396	0.0329414	13	0.0484581	Yes	No
Brain-Substantianigra	112	AMD1	ENSG00000123505.15	6	0.000622565	0.00747078	12	0.0213585	Yes	No
Brain-Substantianigra	112	GTF3C6	ENSG00000155115.6	6	0.00316335	0.0347968	11	0.0500579	No	No
Brain-Substantianigra	112	RPF2	ENSG00000197498.12	6	0.000129895	0.00142885	11	0.00871096	Yes	Yes
Brain-Substantianigra	112	SLC16A10	ENSG00000112394.16	6	0.000176877	0.00212252	12	0.0109324	Yes	No
Brain-Substantianigra	112	MFSD4B	ENSG00000173214.5	6	0.00124851	0.0149821	12	0.030989	Yes	No
Brain-Substantianigra	112	RP5-1112D6.7	ENSG00000271789.1	6	0.00414646	0.0497576	12	0.0632617	No	No
Brain-Substantianigra	112	REV3L	ENSG00000009413.15	6	0.00146526	0.0190483	13	0.0352408	Yes	No
Brain-Substantianigra	112	TRAF3IP2	ENSG00000056972.18	6	0.017395	0.20874	12	0.212659	No	No
Brain-Substantianigra	112	FYN	ENSG00000010810.17	6	0.00047231	0.00614003	13	0.0193827	Yes	No
Brain-Substantianigra	112	WISP3	ENSG00000112761.20	6	0.00265109	0.0318131	12	0.0474445	Yes	No
Brain-Substantianigra	112	TUBE1	ENSG00000074935.13	6	0.000410528	0.00492633	12	0.0174103	Yes	No
Brain-Substantianigra	112	FAM229B	ENSG00000203778.7	6	2.91201e-07	3.49441e-06	12	7.75354e-05	Yes	Yes
Brain-Substantianigra	112	LAMA4	ENSG00000112769.18	6	0.00939741	0.122166	13	0.129834	No	No
Brain-Substantianigra	112	RP1-142L7.9	ENSG00000270661.1	6	0.000815339	0.00978406	12	0.0246269	Yes	No
Brain-Substantianigra	112	MARCKS	ENSG00000277443.2	6	0.000403347	0.00564686	14	0.018586	Yes	No
Brain-Substantianigra	112	LINC01268	ENSG00000227502.2	6	0.00547491	0.0766487	14	0.0876312	No	No
Brain-Substantianigra	112	HDAC2	ENSG00000196591.11	6	3.592e-05	0.000538799	15	0.00465688	Yes	Yes
Brain-Substantianigra	112	HS3ST5	ENSG00000249853.7	6	0.00111655	0.0189814	17	0.0351839	Yes	No
Brain-Substantianigra	112	FRK	ENSG00000111816.7	6	6.11015e-05	0.000855422	14	0.00627785	Yes	Yes
Brain-Substantianigra	112	NT5DC1	ENSG00000178425.13	6	0.000516732	0.00723425	14	0.0210633	Yes	No
Brain-Substantianigra	112	COL10A1	ENSG00000123500.9	6	0.000372869	0.0048473	13	0.0172591	Yes	No
Brain-Substantianigra	112	TSPYL4	ENSG00000187189.10	6	0.0109849	0.153789	14	0.159637	No	No
Brain-Substantianigra	112	DSE	ENSG00000111817.16	6	9.45039e-05	0.00141756	15	0.00866061	Yes	Yes
Brain-Substantianigra	112	RP3-486I3.7	ENSG00000237021.2	6	0.000774	0.010836	14	0.0260032	Yes	No
Brain-Substantianigra	112	TSPYL1	ENSG00000189241.6	6	0.000274596	0.00384435	14	0.0152075	Yes	No
Brain-Substantianigra	112	RP1-93H18.1	ENSG00000240050.5	6	2.09619e-05	0.000272505	13	0.00283799	Yes	Yes
Brain-Substantianigra	112	FAM26F	ENSG00000188820.12	6	0.00421976	0.0590767	14	0.0716612	No	No
Brain-Substantianigra	112	TRAPPC3L	ENSG00000173626.9	6	0.00361547	0.0506165	14	0.0639926	No	No
Brain-Substantianigra	112	FAM26E	ENSG00000178033.5	6	0.000153763	0.00215268	14	0.0110372	Yes	No
Brain-Substantianigra	112	RWDD1	ENSG00000111832.12	6	0.000121036	0.0016945	14	0.00962479	Yes	Yes
Brain-Substantianigra	112	RSPH4A	ENSG00000111834.12	6	0.00801696	0.112237	14	0.12047	No	No
Brain-Substantianigra	112	ZUFSP	ENSG00000153975.9	6	0.000820477	0.0114867	14	0.0268843	Yes	No
Brain-Substantianigra	112	KPNA5	ENSG00000196911.10	6	0.00305927	0.0428298	14	0.0572112	No	No
Brain-Substantianigra	112	FAM162B	ENSG00000183807.7	6	0.0215965	0.302351	14	0.304243	No	No
Brain-Substantianigra	112	VGLL2	ENSG00000170162.13	6	1.32319e-06	1.85247e-05	14	0.000330782	Yes	Yes
Brain-Substantianigra	112	DCBLD1	ENSG00000164465.18	6	0.00447005	0.0670508	15	0.0787211	No	No
Brain-Substantianigra	112	GOPC	ENSG00000047932.13	6	0.00374943	0.0524921	14	0.0656725	No	No
Brain-Substantianigra	112	NUS1	ENSG00000153989.7	6	0.0170681	0.238953	14	0.24207	No	No
Brain-Substantianigra	112	SLC35F1	ENSG00000196376.10	6	0.00244396	0.0415473	17	0.0560802	No	No
Brain-Substantianigra	112	CEP85L	ENSG00000111860.13	6	0.000398021	0.00597032	15	0.0190993	Yes	No
Brain-Substantianigra	112	PLN	ENSG00000198523.5	6	0.00151391	0.0196808	13	0.0358533	Yes	No
Brain-Substantianigra	112	MCM9	ENSG00000111877.17	6	0.00954111	0.143117	15	0.149463	No	No
Brain-Substantianigra	112	ASF1A	ENSG00000111875.7	6	0.0127742	0.178839	14	0.183828	No	No
Brain-Substantianigra	112	FAM184A	ENSG00000111879.18	6	0.00123534	0.0197654	16	0.0359529	Yes	No
Brain-Substantianigra	112	MAN1A1	ENSG00000111885.6	6	0.0030396	0.0486336	16	0.0623298	No	No
Brain-Substantianigra	112	TBC1D32	ENSG00000146350.13	6	0.0018731	0.0299696	16	0.0457358	Yes	No
Brain-Substantianigra	112	GJA1	ENSG00000152661.7	6	0.000536071	0.00804106	15	0.0222134	Yes	No
Brain-Substantianigra	112	HSF2	ENSG00000025156.12	6	0.000584923	0.00935877	16	0.0240744	Yes	No
Brain-Substantianigra	112	SERINC1	ENSG00000111897.6	6	0.000542813	0.00868502	16	0.0232163	Yes	No
Brain-Substantianigra	112	PKIB	ENSG00000135549.14	6	0.0153507	0.260961	17	0.263565	No	No
Brain-Substantianigra	112	FABP7	ENSG00000164434.11	6	0.000687522	0.0110003	16	0.0262361	Yes	No
Brain-Substantianigra	112	SMPDL3A	ENSG00000172594.12	6	0.00184916	0.0295866	16	0.0453902	Yes	No
Brain-Substantianigra	112	CLVS2	ENSG00000146352.12	6	0.000987682	0.0158029	16	0.0318407	Yes	No
Brain-Substantianigra	112	TRDN	ENSG00000186439.12	6	0.00107153	0.0192876	18	0.0354886	Yes	No
Brain-Substantianigra	112	NKAIN2	ENSG00000188580.14	6	0.00179358	0.0358717	20	0.0509638	No	No
Brain-Substantianigra	112	RNF217	ENSG00000146373.16	6	0.00201454	0.0241745	12	0.0402506	Yes	No
Brain-Substantianigra	112	TPD52L1	ENSG00000111907.20	6	0.00501239	0.0601487	12	0.0726194	No	No
Brain-Substantianigra	112	HDDC2	ENSG00000111906.17	6	0.00145728	0.0160301	11	0.0321139	Yes	No
Brain-Substantianigra	112	RP11-735G4.1	ENSG00000226409.2	6	0.00272681	0.0272681	10	0.0432872	Yes	No
Brain-Substantianigra	112	HEY2	ENSG00000135547.8	6	0.000307121	0.00276409	9	0.012726	Yes	No
Brain-Substantianigra	112	NCOA7	ENSG00000111912.19	6	2.18233e-08	2.18233e-07	10	7.02125e-06	Yes	Yes
Brain-Substantianigra	112	HINT3	ENSG00000111911.6	6	0.00995746	0.0896171	9	0.0994967	No	No
Brain-Substantianigra	112	TRMT11	ENSG00000066651.18	6	0.00199953	0.0179958	9	0.0341043	Yes	No
Brain-Substantianigra	112	CENPW	ENSG00000203760.8	6	0.00637512	0.051001	8	0.0643555	No	No
Brain-Substantianigra	112	RSPO3	ENSG00000146374.13	6	0.00254449	0.0229005	9	0.0389417	Yes	No
Brain-Substantianigra	112	RNF146	ENSG00000118518.15	6	0.0185756	0.16718	9	0.172582	No	No
Brain-Substantianigra	112	ECHDC1	ENSG00000093144.18	6	0.00276412	0.024877	9	0.0410189	Yes	No
Brain-Substantianigra	112	KIAA0408	ENSG00000189367.14	6	0.00263069	0.0210455	8	0.037229	Yes	No
Brain-Substantianigra	112	SOGA3	ENSG00000214338.10	6	0.0023605	0.0212445	9	0.0374614	Yes	No
Brain-Substantianigra	112	C6orf58	ENSG00000184530.8	6	0.00185754	0.0167179	9	0.0327897	Yes	No
Brain-Substantianigra	112	THEMIS	ENSG00000172673.10	6	0.0127322	0.127322	10	0.134566	No	No
Brain-Substantianigra	112	PTPRK	ENSG00000152894.14	6	0.000288381	0.00374895	13	0.0150419	Yes	No
Brain-Substantianigra	112	LAMA2	ENSG00000196569.11	6	4.40841e-05	0.000705345	16	0.00554288	Yes	Yes
Brain-Substantianigra	112	ARHGAP18	ENSG00000146376.10	6	0.00419479	0.0671166	16	0.0787932	No	No
Brain-Substantianigra	112	TMEM244	ENSG00000203756.7	6	0.000120878	0.00193406	16	0.0103924	Yes	No
Brain-Substantianigra	112	L3MBTL3	ENSG00000198945.7	6	0.00243136	0.0413332	17	0.0558874	No	No
Brain-Substantianigra	112	SAMD3	ENSG00000164483.16	6	0.00061418	0.0110552	18	0.0263038	Yes	No
Brain-Substantianigra	112	TMEM200A	ENSG00000164484.11	6	0.000236966	0.00426538	18	0.01603	Yes	No
Brain-Substantianigra	112	EPB41L2	ENSG00000079819.18	6	0.000224061	0.00380904	17	0.0151562	Yes	No
Brain-Substantianigra	112	AKAP7	ENSG00000118507.15	6	0.00358488	0.0573581	16	0.0701719	No	No
Brain-Substantianigra	112	ARG1	ENSG00000118520.14	6	0.00649962	0.0909947	14	0.100765	No	No
Brain-Substantianigra	112	MED23	ENSG00000112282.17	6	0.00231133	0.03467	15	0.0499279	Yes	No
Brain-Substantianigra	112	ENPP3	ENSG00000154269.14	6	0.00267324	0.0427719	16	0.0571805	No	No
Brain-Substantianigra	112	ENPP1	ENSG00000197594.11	6	0.00174334	0.0261501	15	0.0422431	Yes	No
Brain-Substantianigra	112	CTGF	ENSG00000118523.5	6	6.26296e-05	0.000876815	14	0.00636486	Yes	Yes
Brain-Substantianigra	112	RP3-523C21.2	ENSG00000236166.1	6	0.00706952	0.0989732	14	0.108099	No	No
Brain-Substantianigra	112	LINC01013	ENSG00000228495.1	6	0.0118278	0.16559	14	0.171049	No	No
Brain-Substantianigra	112	MOXD1	ENSG00000079931.14	6	8.0808e-05	0.00113131	14	0.00750016	Yes	Yes
Brain-Substantianigra	112	STX7	ENSG00000079950.13	6	0.000857894	0.0120105	14	0.027566	Yes	No
Brain-Substantianigra	112	VNN1	ENSG00000112299.7	6	0.0029138	0.0407933	14	0.0554027	No	No
Brain-Substantianigra	112	VNN3	ENSG00000093134.14	6	0.000623709	0.00873192	14	0.0232657	Yes	No
Brain-Substantianigra	112	VNN2	ENSG00000112303.13	6	0.00242416	0.0339382	14	0.0492839	Yes	No
Brain-Substantianigra	112	SLC18B1	ENSG00000146409.10	6	0.00267376	0.0374326	14	0.0523865	No	No
Brain-Substantianigra	112	RPS12	ENSG00000112306.7	6	0.000858396	0.0120175	14	0.0275716	Yes	No
Brain-Substantianigra	112	LINC00326	ENSG00000231023.6	6	0.0238769	0.3104	13	0.312132	No	No
Brain-Substantianigra	112	EYA4	ENSG00000112319.17	6	0.00349819	0.0524728	15	0.0656575	No	No
Brain-Substantianigra	112	RP11-704J17.5	ENSG00000272428.1	6	0.00280642	0.0392899	14	0.0540012	No	No
Brain-Substantianigra	112	TBPL1	ENSG00000028839.9	6	0.00128266	0.0166746	13	0.0327698	Yes	No
Brain-Substantianigra	112	SLC2A12	ENSG00000146411.5	6	0.00048766	0.00682725	14	0.0204488	Yes	No
Brain-Substantianigra	112	SGK1	ENSG00000118515.11	6	0.00520539	0.0728755	14	0.084118	No	No
Brain-Substantianigra	112	RP11-557H15.3	ENSG00000231971.5	6	0.00314434	0.0408764	13	0.0554822	No	No
Brain-Substantianigra	112	LINC01010	ENSG00000236700.5	6	0.00029492	0.00383396	13	0.0151932	Yes	No
Brain-Substantianigra	112	RP11-557H15.4	ENSG00000232310.6	6	0.000189796	0.00246734	13	0.0118747	Yes	No
Brain-Substantianigra	112	ALDH8A1	ENSG00000118514.13	6	4.28922e-12	5.14707e-11	12	3.89642e-09	Yes	Yes
Brain-Substantianigra	112	HBS1L	ENSG00000112339.14	6	4.86597e-15	5.83917e-14	12	8.48422e-12	Yes	Yes
Brain-Substantianigra	112	AHI1	ENSG00000135541.20	6	0.000924389	0.0101683	11	0.025134	Yes	No
Brain-Substantianigra	112	LINC00271	ENSG00000231028.8	6	0.00112645	0.0112645	10	0.0265713	Yes	No
Brain-Substantianigra	112	PDE7B	ENSG00000171408.13	6	0.00112148	0.0112148	10	0.0265167	Yes	No
Brain-Substantianigra	112	MTFR2	ENSG00000146410.11	6	0.0142848	0.114278	8	0.122331	No	No
Brain-Substantianigra	112	BCLAF1	ENSG00000029363.16	6	0.00266517	0.0213213	8	0.0375531	Yes	No
Brain-Substantianigra	112	RP3-406A7.7	ENSG00000260418.1	6	0.00100848	0.00806782	8	0.0222407	Yes	No
Brain-Substantianigra	112	MAP7	ENSG00000135525.18	6	0.00422811	0.0422811	10	0.0567426	No	No
Brain-Substantianigra	112	MAP3K5	ENSG00000197442.9	6	0.00173721	0.0208466	12	0.0370407	Yes	No
Brain-Substantianigra	112	PEX7	ENSG00000112357.12	6	0.000566867	0.00623553	11	0.0194852	Yes	No
Brain-Substantianigra	112	SLC35D3	ENSG00000182747.4	6	0.000883824	0.00972206	11	0.0245516	Yes	No
Brain-Substantianigra	112	IL20RA	ENSG00000016402.13	6	0.000334804	0.00401764	12	0.0155802	Yes	No
Brain-Substantianigra	112	IFNGR1	ENSG00000027697.13	6	0.00891854	0.107023	12	0.11558	No	No
Brain-Substantianigra	112	TNFAIP3	ENSG00000118503.14	6	0.000628107	0.00879349	14	0.0233435	Yes	No
Brain-Substantianigra	112	PERP	ENSG00000112378.11	6	4.33945e-05	0.000607523	14	0.00500063	Yes	Yes
Brain-Substantianigra	112	ARFGEF3	ENSG00000112379.8	6	0.00626158	0.0939237	15	0.103411	No	No
Brain-Substantianigra	112	HEBP2	ENSG00000051620.10	6	7.58737e-08	1.06223e-06	14	2.76964e-05	Yes	Yes
Brain-Substantianigra	112	NHSL1	ENSG00000135540.11	6	0.00137483	0.0219972	16	0.0382109	Yes	No
Brain-Substantianigra	112	GVQW2	ENSG00000279968.1	6	0.000977488	0.0136848	14	0.0295635	Yes	No
Brain-Substantianigra	112	CCDC28A	ENSG00000024862.17	6	3.9052e-05	0.000507676	13	0.00446101	Yes	Yes
Brain-Substantianigra	112	ECT2L	ENSG00000203734.11	6	0.00570279	0.0798391	14	0.0905651	No	No
Brain-Substantianigra	112	REPS1	ENSG00000135597.18	6	0.00119437	0.0167212	14	0.0327927	Yes	No
Brain-Substantianigra	112	ABRACL	ENSG00000146386.7	6	0.00237326	0.0332257	14	0.0486862	Yes	No
Brain-Substantianigra	112	HECA	ENSG00000112406.4	6	0.000292035	0.00379646	13	0.0151283	Yes	No
Brain-Substantianigra	112	TXLNB	ENSG00000164440.14	6	1.92e-06	2.496e-05	13	0.000422257	Yes	Yes
Brain-Substantianigra	112	CITED2	ENSG00000164442.9	6	0.000823524	0.0107058	13	0.0258423	Yes	No
Brain-Substantianigra	112	LINC01625	ENSG00000238099.2	6	0.000242053	0.0031467	13	0.0137067	Yes	No
Brain-Substantianigra	112	RP3-460G2.2	ENSG00000234147.1	6	6.85654e-09	7.54219e-08	11	2.69618e-06	Yes	Yes
Brain-Substantianigra	112	NMBR	ENSG00000135577.4	6	0.00991677	0.109084	11	0.117518	No	No
Brain-Substantianigra	112	VTA1	ENSG00000009844.15	6	0.00120985	0.0133084	11	0.0290872	Yes	No
Brain-Substantianigra	112	ADGRG6	ENSG00000112414.14	6	0.000523455	0.00628146	12	0.0195537	Yes	No
Brain-Substantianigra	112	HIVEP2	ENSG00000010818.9	6	0.00560277	0.072836	13	0.0840804	No	No
Brain-Substantianigra	112	LINC01277	ENSG00000229017.6	6	1.45934e-05	0.00017512	12	0.00203295	Yes	Yes
Brain-Substantianigra	112	RP1-45I4.3	ENSG00000227192.1	6	0.00446301	0.0535561	12	0.0666943	No	No
Brain-Substantianigra	112	AIG1	ENSG00000146416.17	6	0.000164545	0.00213909	13	0.0109801	Yes	No
Brain-Substantianigra	112	ADAT2	ENSG00000189007.15	6	0.00176593	0.0211912	12	0.0374022	Yes	No
Brain-Substantianigra	112	PEX3	ENSG00000034693.14	6	0.00107001	0.0128401	12	0.0285359	Yes	No
Brain-Substantianigra	112	FUCA2	ENSG00000001036.13	6	0.000257618	0.00309141	12	0.0136115	Yes	No
Brain-Substantianigra	112	PHACTR2	ENSG00000112419.14	6	8.58162e-06	0.000111561	13	0.00143264	Yes	Yes
Brain-Substantianigra	112	LTV1	ENSG00000135521.8	6	0.000983898	0.0118068	12	0.0273458	Yes	No
Brain-Substantianigra	112	PLAGL1	ENSG00000118495.18	6	0.00184934	0.0240414	13	0.0401152	Yes	No
Brain-Substantianigra	112	SF3B5	ENSG00000169976.6	6	0.000329276	0.00395131	12	0.015436	Yes	No
Brain-Substantianigra	112	STX11	ENSG00000135604.9	6	0.00510513	0.0663667	13	0.0781012	No	No
Brain-Substantianigra	112	UTRN	ENSG00000152818.18	6	8.49994e-05	0.00144499	17	0.00876873	Yes	Yes
Brain-Substantianigra	112	EPM2A	ENSG00000112425.14	6	1.30611e-05	0.000169794	13	0.00198005	Yes	Yes
Brain-Substantianigra	112	RP3-466P17.1	ENSG00000270638.1	6	1.31113e-05	0.000144224	11	0.00174278	Yes	Yes
Brain-Substantianigra	112	FBXO30	ENSG00000118496.4	6	0.000875318	0.0105038	12	0.0255721	Yes	No
Brain-Substantianigra	112	SHPRH	ENSG00000146414.15	6	3.08303e-05	0.000400793	13	0.00376099	Yes	Yes
Brain-Substantianigra	112	GRM1	ENSG00000152822.13	6	0.00343677	0.044678	13	0.0587736	No	No
Brain-Substantianigra	112	RAB32	ENSG00000118508.4	6	0.0031645	0.0284805	9	0.0443718	Yes	No
Brain-Substantianigra	112	STXBP5	ENSG00000164506.14	6	0.000163168	0.00212118	13	0.0109317	Yes	No
Brain-Substantianigra	112	SAMD5	ENSG00000203727.3	6	0.000251918	0.00352685	14	0.0145275	Yes	No
Brain-Substantianigra	112	SASH1	ENSG00000111961.17	6	0.00104819	0.0199156	19	0.0361277	Yes	No
Brain-Substantianigra	112	UST	ENSG00000111962.7	6	0.000362759	0.00761795	21	0.0216143	Yes	No
Brain-Substantianigra	112	RP1-111D6.3	ENSG00000228408.6	6	5.39563e-11	1.02517e-09	19	5.79012e-08	Yes	Yes
Brain-Substantianigra	112	RP1-111D6.4	ENSG00000225924.2	6	0.000229081	0.00435255	19	0.0162225	Yes	No
Brain-Substantianigra	112	RP1-111D6.5	ENSG00000283608.1	6	2.16543e-08	4.11432e-07	19	1.23136e-05	Yes	Yes
Brain-Substantianigra	112	TAB2	ENSG00000055208.18	6	0.00133995	0.0267989	20	0.0428731	Yes	No
Brain-Substantianigra	112	SUMO4	ENSG00000177688.6	6	0.00114912	0.0218333	19	0.0380492	Yes	No
Brain-Substantianigra	112	ZC3H12D	ENSG00000178199.13	6	0.00113223	0.0226447	20	0.0387197	Yes	No
Brain-Substantianigra	112	PPIL4	ENSG00000131013.3	6	0.0020973	0.041946	20	0.0564238	No	No
Brain-Substantianigra	112	GINM1	ENSG00000055211.12	6	2.24982e-08	4.49963e-07	20	1.3312e-05	Yes	Yes
Brain-Substantianigra	112	KATNA1	ENSG00000186625.13	6	0.000842554	0.0168511	20	0.0329295	Yes	No
Brain-Substantianigra	112	LATS1	ENSG00000131023.12	6	0.000278351	0.00556703	20	0.0184737	Yes	No
Brain-Substantianigra	112	NUP43	ENSG00000120253.13	6	0.00131554	0.0249953	19	0.0411194	Yes	No
Brain-Substantianigra	112	PCMT1	ENSG00000120265.16	6	0.00134989	0.0269977	20	0.0430611	Yes	No
Brain-Substantianigra	112	LRP11	ENSG00000120256.9	6	0.00243298	0.0462266	19	0.0601694	No	No
Brain-Substantianigra	112	RAET1E	ENSG00000164520.11	6	0.00242545	0.0460836	19	0.0600093	No	No
Brain-Substantianigra	112	RAET1G	ENSG00000203722.7	6	5.90214e-06	0.000112141	19	0.00143806	Yes	Yes
Brain-Substantianigra	112	ULBP2	ENSG00000131015.4	6	7.67608e-06	0.000145846	19	0.00175648	Yes	Yes
Brain-Substantianigra	112	ULBP3	ENSG00000131019.10	6	0.000107782	0.00204785	19	0.0107472	Yes	No
Brain-Substantianigra	112	PPP1R14C	ENSG00000198729.4	6	0.00443939	0.0887878	20	0.0987767	No	No
Brain-Substantianigra	112	PLEKHG1	ENSG00000120278.15	6	0.000376552	0.00753103	20	0.0214762	Yes	No
Brain-Substantianigra	112	MTHFD1L	ENSG00000120254.15	6	0.00204651	0.0429767	21	0.0573096	No	No
Brain-Substantianigra	112	AKAP12	ENSG00000131016.16	6	0.00491397	0.0933653	19	0.102935	No	No
Brain-Substantianigra	112	ZBTB2	ENSG00000181472.4	6	0.000144076	0.00259337	18	0.0122591	Yes	No
Brain-Substantianigra	112	RMND1	ENSG00000155906.16	6	0.000740857	0.0133354	18	0.0290905	Yes	No
Brain-Substantianigra	112	ARMT1	ENSG00000146476.10	6	5.8645e-05	0.000996965	17	0.0069139	Yes	Yes
Brain-Substantianigra	112	CCDC170	ENSG00000120262.9	6	0.000157893	0.00284207	18	0.0129405	Yes	No
Brain-Substantianigra	112	ESR1	ENSG00000091831.22	6	0.000596223	0.0131169	22	0.0288874	Yes	No
Brain-Substantianigra	112	SYNE1	ENSG00000131018.22	6	0.000416876	0.00875439	21	0.0232981	Yes	No
Brain-Substantianigra	112	MYCT1	ENSG00000120279.6	6	0.000949767	0.0170958	18	0.0331698	Yes	No
Brain-Substantianigra	112	VIP	ENSG00000146469.12	6	0.00502217	0.0903991	18	0.100204	No	No
Brain-Substantianigra	112	FBXO5	ENSG00000112029.9	6	0.00187427	0.0374854	20	0.0524359	No	No
Brain-Substantianigra	112	MTRF1L	ENSG00000112031.15	6	4.42316e-10	8.84631e-09	20	4.01471e-07	Yes	Yes
Brain-Substantianigra	112	RGS17	ENSG00000091844.7	6	0.000703172	0.0147666	21	0.0307608	Yes	No
Brain-Substantianigra	112	IPCEF1	ENSG00000074706.13	6	0.000252041	0.00504081	20	0.0176298	Yes	No
Brain-Substantianigra	112	CNKSR3	ENSG00000153721.18	6	0.00120495	0.0228941	19	0.0389417	Yes	No
Brain-Substantianigra	112	SCAF8	ENSG00000213079.9	6	0.0117426	0.199624	17	0.20389	No	No
Brain-Substantianigra	112	TIAM2	ENSG00000146426.17	6	0.000473867	0.00805575	17	0.0222257	Yes	No
Brain-Substantianigra	112	TFB1M	ENSG00000029639.10	6	0.000236309	0.00378094	16	0.0151071	Yes	No
Brain-Substantianigra	112	CLDN20	ENSG00000171217.5	6	0.00146154	0.0219231	15	0.0381349	Yes	No
Brain-Substantianigra	112	RP11-230C9.4	ENSG00000271265.1	6	0.000173421	0.00242789	14	0.0117716	Yes	No
Brain-Substantianigra	112	ARID1B	ENSG00000049618.22	6	0.0039582	0.0712476	18	0.0825457	No	No
Brain-Substantianigra	112	TMEM242	ENSG00000215712.10	6	0.000147842	0.00236547	16	0.0116127	Yes	No
Brain-Substantianigra	112	RP5-933K21.3	ENSG00000271040.1	6	0.00190433	0.0304693	16	0.0462239	Yes	No
Brain-Substantianigra	112	ZDHHC14	ENSG00000175048.16	6	0.000108858	0.00206829	19	0.0107919	Yes	No
Brain-Substantianigra	112	SNX9	ENSG00000130340.15	6	0.00170901	0.0341803	20	0.0495107	Yes	No
Brain-Substantianigra	112	SYNJ2	ENSG00000078269.14	6	0.000542587	0.0108517	20	0.0260209	Yes	No
Brain-Substantianigra	112	SERAC1	ENSG00000122335.13	6	0.00156343	0.0312686	20	0.0470006	Yes	No
Brain-Substantianigra	112	GTF2H5	ENSG00000272047.1	6	0.00133555	0.0267111	20	0.0427881	Yes	No
Brain-Substantianigra	112	TULP4	ENSG00000130338.12	6	0.00153788	0.0369091	24	0.0519038	No	No
Brain-Substantianigra	112	TMEM181	ENSG00000146433.8	6	3.74292e-05	0.000860871	23	0.00629988	Yes	Yes
Brain-Substantianigra	112	DYNLT1	ENSG00000146425.10	6	0.00101674	0.0223684	22	0.0384883	Yes	No
Brain-Substantianigra	112	SYTL3	ENSG00000164674.15	6	0.00659227	0.151622	23	0.157533	No	No
Brain-Substantianigra	112	EZR	ENSG00000092820.17	6	0.00386633	0.0850593	22	0.0953708	No	No
Brain-Substantianigra	112	C6orf99	ENSG00000203711.11	6	0.00964608	0.212214	22	0.216088	No	No
Brain-Substantianigra	112	RSPH3	ENSG00000130363.11	6	0.00159179	0.0334276	21	0.0488726	Yes	No
Brain-Substantianigra	112	TAGAP	ENSG00000164691.16	6	0.0039246	0.0824166	21	0.0929689	No	No
Brain-Substantianigra	112	FNDC1	ENSG00000164694.16	6	0.0032493	0.0682353	21	0.0797998	No	No
Brain-Substantianigra	112	RP3-393E18.2	ENSG00000237927.1	6	0.000340361	0.00680722	20	0.0204171	Yes	No
Brain-Substantianigra	112	SOD2	ENSG00000112096.16	6	0.00126789	0.0253577	20	0.0414696	Yes	No
Brain-Substantianigra	112	WTAP	ENSG00000146457.14	6	0.000670318	0.012736	19	0.0284112	Yes	No
Brain-Substantianigra	112	ACAT2	ENSG00000120437.8	6	0.00284185	0.0539951	19	0.067101	No	No
Brain-Substantianigra	112	TCP1	ENSG00000120438.11	6	0.00086977	0.0165256	19	0.0326436	Yes	No
Brain-Substantianigra	112	MRPL18	ENSG00000112110.9	6	4.26547e-06	8.10438e-05	19	0.0010987	Yes	Yes
Brain-Substantianigra	112	PNLDC1	ENSG00000146453.12	6	1.63194e-15	3.10068e-14	19	4.81594e-12	Yes	Yes
Brain-Substantianigra	112	IGF2R	ENSG00000197081.12	6	0.00607316	0.121463	20	0.129163	No	No
Brain-Substantianigra	112	SLC22A1	ENSG00000175003.12	6	0.00257203	0.0488686	19	0.0625226	No	No
Brain-Substantianigra	112	SLC22A3	ENSG00000146477.5	6	0.000119851	0.00215731	18	0.0110515	Yes	No
Brain-Substantianigra	112	MAP3K4	ENSG00000085511.19	6	0.0010107	0.0192033	19	0.035406	Yes	No
Brain-Substantianigra	112	AGPAT4	ENSG00000026652.13	6	0.0013315	0.0252985	19	0.0414103	Yes	No
Brain-Substantianigra	112	PARK2	ENSG00000185345.18	6	0.00125555	0.0376666	30	0.0525667	No	No
Brain-Substantianigra	112	PACRG	ENSG00000112530.11	6	9.83531e-09	2.36048e-07	24	7.5272e-06	Yes	Yes
Brain-Substantianigra	112	CAHM	ENSG00000270419.1	6	0.00516505	0.098136	19	0.10736	No	No
Brain-Substantianigra	112	QKI	ENSG00000112531.16	6	0.000339587	0.00679175	20	0.0203797	Yes	No
Brain-Substantianigra	112	RP5-826L7.1	ENSG00000228692.2	6	0.00103183	0.0175411	17	0.0336425	Yes	No
Brain-Substantianigra	112	RP11-300M24.1	ENSG00000227455.2	6	0.000250561	0.00501121	20	0.0175895	Yes	No
Brain-Substantianigra	112	C6orf118	ENSG00000112539.14	6	0.00013418	0.00281778	21	0.0128642	Yes	No
Brain-Substantianigra	112	PDE10A	ENSG00000112541.13	6	0.0010145	0.0284059	28	0.0443146	Yes	No
Brain-Substantianigra	112	LINC00473	ENSG00000223414.2	6	0.000543044	0.011947	22	0.0275113	Yes	No
Brain-Substantianigra	112	RP4-655C5.9	ENSG00000280850.1	6	0.00196622	0.0412906	21	0.0558403	No	No
Brain-Substantianigra	112	PRR18	ENSG00000176381.5	6	0.000738709	0.0162516	22	0.0323256	Yes	No
Brain-Substantianigra	112	SFT2D1	ENSG00000198818.9	6	7.1907e-05	0.00158195	22	0.00923892	Yes	Yes
Brain-Substantianigra	112	MPC1	ENSG00000060762.18	6	0.00460564	0.101324	22	0.110259	No	No
Brain-Substantianigra	112	RPS6KA2	ENSG00000071242.11	6	0.000173425	0.00468247	27	0.0168897	Yes	No
Brain-Substantianigra	112	RNASET2	ENSG00000026297.15	6	0.00139906	0.0307792	22	0.0465226	Yes	No
Brain-Substantianigra	112	FGFR1OP	ENSG00000213066.11	6	0.000256167	0.00589183	23	0.0189814	Yes	No
Brain-Substantianigra	112	CCR6	ENSG00000112486.15	6	0.00137365	0.0315941	23	0.0472665	Yes	No
Brain-Substantianigra	112	RP11-568A7.3	ENSG00000231720.1	6	8.88869e-11	1.95551e-09	22	1.03321e-07	Yes	Yes
Brain-Substantianigra	112	TTLL2	ENSG00000120440.13	6	0.000403799	0.00888358	22	0.0234518	Yes	No
Brain-Substantianigra	112	RP11-351J23.2	ENSG00000272549.1	6	0.000574014	0.0126283	22	0.0282786	Yes	No
Brain-Substantianigra	112	RP11-351J23.1	ENSG00000203688.4	6	0.000526666	0.0115867	22	0.0270162	Yes	No
Brain-Substantianigra	112	LINC01558	ENSG00000146521.9	6	0.00379012	0.0833827	22	0.0937945	No	No
Brain-Substantianigra	112	AFDN-AS1	ENSG00000198221.8	6	0.00495344	0.108976	22	0.117429	No	No
Brain-Substantianigra	112	AFDN	ENSG00000130396.20	6	3.11272e-05	0.000747053	24	0.00579159	Yes	Yes
Brain-Substantianigra	112	KIF25-AS1	ENSG00000229921.6	6	4.64658e-14	1.06871e-12	23	1.20344e-10	Yes	Yes
Brain-Substantianigra	112	KIF25	ENSG00000125337.16	6	1.48451e-18	3.41437e-17	23	1.04265e-14	Yes	Yes
Brain-Substantianigra	112	DACT2	ENSG00000164488.11	6	0.00620067	0.142615	23	0.148991	No	No
Brain-Substantianigra	112	SMOC2	ENSG00000112562.18	6	4.9226e-08	1.1322e-06	23	2.93086e-05	Yes	Yes
Brain-Substantianigra	112	LINC01615	ENSG00000223485.2	6	0.00175698	0.0351396	20	0.0503422	No	No
Brain-Substantianigra	112	THBS2	ENSG00000186340.14	6	0.000131029	0.00262058	20	0.0123491	Yes	No
Brain-Substantianigra	112	RP1-137D17.1	ENSG00000226194.5	6	0.000256934	0.00488174	19	0.0173207	Yes	No
Brain-Substantianigra	112	RP1-137D17.2	ENSG00000272848.1	6	0.000423377	0.00804417	19	0.0222136	Yes	No
Brain-Substantianigra	112	WDR27	ENSG00000184465.15	6	2.33682e-05	0.000467364	20	0.00420604	Yes	Yes
Brain-Substantianigra	112	C6orf120	ENSG00000185127.6	6	0.000404378	0.0072788	18	0.0211177	Yes	No
Brain-Substantianigra	112	PHF10	ENSG00000130024.14	6	6.23779e-05	0.0011228	18	0.00746477	Yes	Yes
Brain-Substantianigra	112	TCTE3	ENSG00000184786.5	6	0.000290656	0.00523181	18	0.017958	Yes	No
Brain-Substantianigra	112	ERMARD	ENSG00000130023.15	6	0.00348184	0.0626731	18	0.0747782	No	No
Brain-Substantianigra	112	LINC00242	ENSG00000229214.1	6	0.000387243	0.00658312	17	0.0200437	Yes	No
Brain-Substantianigra	112	LINC00574	ENSG00000231690.2	6	0.000723076	0.0122923	17	0.0278614	Yes	No
Brain-Substantianigra	112	RP1-182D15.2	ENSG00000236173.1	6	0.00185312	0.031503	17	0.0471934	Yes	No
Brain-Substantianigra	112	RP11-302L19.3	ENSG00000273100.1	6	3.49388e-09	4.19266e-08	12	1.58032e-06	Yes	Yes
Brain-Substantianigra	112	DLL1	ENSG00000198719.8	6	0.00202604	0.0222864	11	0.0384112	Yes	No
Brain-Substantianigra	112	FAM120B	ENSG00000112584.13	6	0.00057593	0.00633523	11	0.0196525	Yes	No
Brain-Substantianigra	112	RP5-894D12.4	ENSG00000271234.1	6	0.00994665	0.109413	11	0.117851	No	No
Brain-Substantianigra	112	PSMB1	ENSG00000008018.8	6	0.00026083	0.00234747	9	0.0115653	Yes	No
Brain-Substantianigra	112	TBP	ENSG00000112592.13	6	0.00313639	0.0282275	9	0.0441625	Yes	No
Brain-Substantianigra	112	PDCD2	ENSG00000071994.10	6	0.00544845	0.0490361	9	0.0626672	No	No
Brain-Substantianigra	112	AC093627.9	ENSG00000242474.2	7	0.00411343	0.0534746	13	0.0666242	No	No
Brain-Substantianigra	112	AC093627.10	ENSG00000240859.1	7	0.000160211	0.00208275	13	0.0108301	Yes	No
Brain-Substantianigra	112	RP11-90P13.1	ENSG00000261795.1	7	0.0107716	0.140031	13	0.146623	No	No
Brain-Substantianigra	112	FAM20C	ENSG00000177706.8	7	0.00627872	0.0879021	14	0.0979972	No	No
Brain-Substantianigra	112	AC226118.1	ENSG00000249574.1	7	0.00502269	0.0753403	15	0.0864192	No	No
Brain-Substantianigra	112	PDGFA	ENSG00000197461.13	7	0.00095782	0.0153251	16	0.0313586	Yes	No
Brain-Substantianigra	112	HRAT92	ENSG00000223855.1	7	7.12825e-18	1.2118e-16	17	3.21074e-14	Yes	Yes
Brain-Substantianigra	112	PRKAR1B	ENSG00000188191.14	7	0.00245098	0.0441177	18	0.0583046	No	No
Brain-Substantianigra	112	DNAAF5	ENSG00000164818.15	7	0.000917923	0.0174405	19	0.0335389	Yes	No
Brain-Substantianigra	112	SUN1	ENSG00000164828.17	7	0.000487742	0.00975484	20	0.0245946	Yes	No
Brain-Substantianigra	112	GET4	ENSG00000239857.6	7	1.99486e-05	0.000398972	20	0.00375196	Yes	Yes
Brain-Substantianigra	112	ADAP1	ENSG00000105963.13	7	0.00199362	0.041866	21	0.056371	No	No
Brain-Substantianigra	112	COX19	ENSG00000240230.5	7	1.67185e-05	0.000351088	21	0.00339172	Yes	Yes
Brain-Substantianigra	112	C7orf50	ENSG00000146540.14	7	0.000189198	0.00416235	22	0.0158347	Yes	No
Brain-Substantianigra	112	GPR146	ENSG00000164849.9	7	2.97671e-05	0.00062511	21	0.00509159	Yes	Yes
Brain-Substantianigra	112	GPER1	ENSG00000164850.14	7	0.00604932	0.127036	21	0.134311	No	No
Brain-Substantianigra	112	ZFAND2A	ENSG00000178381.11	7	0.000514619	0.0102924	20	0.0252675	Yes	No
Brain-Substantianigra	112	UNCX	ENSG00000164853.8	7	0.000511117	0.0102223	20	0.0251855	Yes	No
Brain-Substantianigra	112	MICALL2	ENSG00000164877.18	7	0.00012135	0.00230566	19	0.0114438	Yes	No
Brain-Substantianigra	112	RP11-1246C19.1	ENSG00000273230.1	7	0.000240719	0.00457366	19	0.0166722	Yes	No
Brain-Substantianigra	112	INTS1	ENSG00000164880.15	7	4.32125e-06	8.21038e-05	19	0.00110889	Yes	Yes
Brain-Substantianigra	112	MAFK	ENSG00000198517.9	7	0.00114918	0.0218344	19	0.0380492	Yes	No
Brain-Substantianigra	112	TMEM184A	ENSG00000164855.15	7	0.00149628	0.0284294	19	0.0443418	Yes	No
Brain-Substantianigra	112	PSMG3	ENSG00000157778.8	7	0.00100185	0.0190351	19	0.0352324	Yes	No
Brain-Substantianigra	112	PSMG3-AS1	ENSG00000230487.7	7	0.000159236	0.00302549	19	0.0134031	Yes	No
Brain-Substantianigra	112	ELFN1	ENSG00000225968.7	7	0.000376806	0.00753612	20	0.0214873	Yes	No
Brain-Substantianigra	112	ELFN1-AS1	ENSG00000236081.1	7	0.000110521	0.00209989	19	0.0108749	Yes	No
Brain-Substantianigra	112	MAD1L1	ENSG00000002822.15	7	6.05336e-05	0.00145281	24	0.00879544	Yes	Yes
Brain-Substantianigra	112	MRM2	ENSG00000122687.17	7	9.72518e-07	1.94504e-05	20	0.000344579	Yes	Yes
Brain-Substantianigra	112	NUDT1	ENSG00000106268.15	7	0.000508194	0.0101639	20	0.0251307	Yes	No
Brain-Substantianigra	112	SNX8	ENSG00000106266.10	7	0.0010111	0.0222441	22	0.0383865	Yes	No
Brain-Substantianigra	112	EIF3B	ENSG00000106263.17	7	0.000213364	0.00448065	21	0.0165054	Yes	No
Brain-Substantianigra	112	CHST12	ENSG00000136213.9	7	6.65999e-07	1.3986e-05	21	0.000257128	Yes	Yes
Brain-Substantianigra	112	GRIFIN	ENSG00000275572.1	7	0.000753025	0.0158135	21	0.031848	Yes	No
Brain-Substantianigra	112	LFNG	ENSG00000106003.12	7	0.00725631	0.152383	21	0.158268	No	No
Brain-Substantianigra	112	BRAT1	ENSG00000106009.15	7	0.00295404	0.0620348	21	0.0742021	No	No
Brain-Substantianigra	112	IQCE	ENSG00000106012.17	7	0.000926591	0.0194584	21	0.0356504	Yes	No
Brain-Substantianigra	112	TTYH3	ENSG00000136295.14	7	0.00105591	0.0221741	21	0.038348	Yes	No
Brain-Substantianigra	112	AMZ1	ENSG00000174945.13	7	4.70985e-05	0.000989068	21	0.00688347	Yes	Yes
Brain-Substantianigra	112	GNA12	ENSG00000146535.13	7	0.000248789	0.00547335	22	0.0183282	Yes	No
Brain-Substantianigra	112	CARD11	ENSG00000198286.9	7	0.000192815	0.00404911	21	0.0156155	Yes	No
Brain-Substantianigra	112	SDK1	ENSG00000146555.18	7	0.00121753	0.0377436	31	0.0526255	No	No
Brain-Substantianigra	112	FOXK1	ENSG00000164916.10	7	0.00511512	0.0971873	19	0.106503	No	No
Brain-Substantianigra	112	AP5Z1	ENSG00000242802.6	7	0.00367639	0.0698515	19	0.0812682	No	No
Brain-Substantianigra	112	RADIL	ENSG00000157927.16	7	5.28441e-05	0.00105688	20	0.00717487	Yes	Yes
Brain-Substantianigra	112	MMD2	ENSG00000136297.14	7	2.3019e-06	4.6038e-05	20	0.000691222	Yes	Yes
Brain-Substantianigra	112	RBAK	ENSG00000146587.17	7	0.000164706	0.00329412	20	0.0140774	Yes	No
Brain-Substantianigra	112	RBAKDN	ENSG00000273313.1	7	1.73519e-06	3.29686e-05	19	0.00052988	Yes	Yes
Brain-Substantianigra	112	WIPI2	ENSG00000157954.14	7	0.000608691	0.0115651	19	0.0269978	Yes	No
Brain-Substantianigra	112	SLC29A4	ENSG00000164638.10	7	0.000718772	0.0129379	18	0.028693	Yes	No
Brain-Substantianigra	112	TNRC18	ENSG00000182095.14	7	0.00142652	0.0271038	19	0.0431411	Yes	No
Brain-Substantianigra	112	RP11-1275H24.2	ENSG00000272953.1	7	0.00224984	0.0382473	17	0.0530486	No	No
Brain-Substantianigra	112	RP11-1275H24.1	ENSG00000234432.4	7	0.0031111	0.0528887	17	0.0660632	No	No
Brain-Substantianigra	112	RP11-1275H24.3	ENSG00000273084.1	7	0.000438838	0.00746025	17	0.0213453	Yes	No
Brain-Substantianigra	112	FBXL18	ENSG00000155034.18	7	0.00670235	0.11394	17	0.121991	No	No
Brain-Substantianigra	112	AC092171.4	ENSG00000230733.2	7	0.00112856	0.0191855	17	0.0353994	Yes	No
Brain-Substantianigra	112	ACTB	ENSG00000075624.13	7	0.00463357	0.0787707	17	0.089642	No	No
Brain-Substantianigra	112	FSCN1	ENSG00000075618.17	7	0.000981175	0.0156988	16	0.0317482	Yes	No
Brain-Substantianigra	112	RNF216	ENSG00000011275.18	7	0.00839952	0.142792	17	0.149141	No	No
Brain-Substantianigra	112	OCM	ENSG00000122543.10	7	0.00703725	0.119633	17	0.12745	No	No
Brain-Substantianigra	112	CCZ1	ENSG00000122674.11	7	1.54874e-07	2.78773e-06	18	6.35947e-05	Yes	Yes
Brain-Substantianigra	112	PMS2	ENSG00000122512.14	7	1.09001e-05	0.000196202	18	0.00223026	Yes	Yes
Brain-Substantianigra	112	AIMP2	ENSG00000106305.9	7	0.000683705	0.0123067	18	0.0278835	Yes	No
Brain-Substantianigra	112	EIF2AK1	ENSG00000086232.12	7	0.0016687	0.0300367	18	0.0458115	Yes	No
Brain-Substantianigra	112	ANKRD61	ENSG00000157999.5	7	0.000904914	0.0162885	18	0.0323667	Yes	No
Brain-Substantianigra	112	USP42	ENSG00000106346.11	7	0.000573506	0.0108966	19	0.0260808	Yes	No
Brain-Substantianigra	112	CYTH3	ENSG00000008256.15	7	0.00315433	0.0599322	19	0.0724303	No	No
Brain-Substantianigra	112	FAM220A	ENSG00000178397.12	7	0.000962009	0.0173162	18	0.0334103	Yes	No
Brain-Substantianigra	112	RAC1	ENSG00000136238.17	7	0.000896211	0.0161318	18	0.0321978	Yes	No
Brain-Substantianigra	112	DAGLB	ENSG00000164535.14	7	0.000888649	0.0159957	18	0.0320796	Yes	No
Brain-Substantianigra	112	KDELR2	ENSG00000136240.9	7	0.00239146	0.0430463	18	0.0573897	No	No
Brain-Substantianigra	112	GRID2IP	ENSG00000215045.8	7	0.00177287	0.0319116	18	0.0475137	Yes	No
Brain-Substantianigra	112	ZDHHC4	ENSG00000136247.14	7	0.00102333	0.0184199	18	0.0345987	Yes	No
Brain-Substantianigra	112	C7orf26	ENSG00000146576.12	7	0.000568997	0.0102419	18	0.0252055	Yes	No
Brain-Substantianigra	112	ZNF853	ENSG00000236609.3	7	0.000145751	0.00262351	18	0.0123491	Yes	No
Brain-Substantianigra	112	ZNF316	ENSG00000205903.6	7	0.00103291	0.0185923	18	0.0348174	Yes	No
Brain-Substantianigra	112	ZNF12	ENSG00000164631.18	7	0.000488235	0.00927646	19	0.0240019	Yes	No
Brain-Substantianigra	112	CCZ1B	ENSG00000146574.15	7	2.6784e-10	5.08897e-09	19	2.41921e-07	Yes	Yes
Brain-Substantianigra	112	C1GALT1	ENSG00000106392.10	7	6.00314e-12	1.20063e-10	20	8.44989e-09	Yes	Yes
Brain-Substantianigra	112	COL28A1	ENSG00000215018.9	7	2.10933e-07	4.64052e-06	22	9.91835e-05	Yes	Yes
Brain-Substantianigra	112	RP5-1159O4.2	ENSG00000272732.1	7	0.000204018	0.00428438	21	0.0160448	Yes	No
Brain-Substantianigra	112	RP5-1159O4.1	ENSG00000272894.5	7	1.11243e-08	2.3361e-07	21	7.47419e-06	Yes	Yes
Brain-Substantianigra	112	MIOS	ENSG00000164654.15	7	0.000188146	0.00395107	21	0.015436	Yes	No
Brain-Substantianigra	112	RPA3	ENSG00000106399.11	7	0.000243957	0.00536706	22	0.0181593	Yes	No
Brain-Substantianigra	112	UMAD1	ENSG00000219545.11	7	0.00162182	0.0405454	25	0.055176	No	No
Brain-Substantianigra	112	GLCCI1	ENSG00000106415.12	7	0.000884354	0.0203401	23	0.0365372	Yes	No
Brain-Substantianigra	112	ICA1	ENSG00000003147.17	7	0.000277495	0.00638238	23	0.019707	Yes	No
Brain-Substantianigra	112	NXPH1	ENSG00000122584.12	7	0.00103912	0.0249389	24	0.0410715	Yes	No
Brain-Substantianigra	112	RP4-668E10.4	ENSG00000278254.4	7	0.0014981	0.0344564	23	0.0497672	Yes	No
Brain-Substantianigra	112	NDUFA4	ENSG00000189043.9	7	0.000320141	0.00672296	21	0.020269	Yes	No
Brain-Substantianigra	112	PHF14	ENSG00000106443.15	7	0.00444756	0.106741	24	0.115313	No	No
Brain-Substantianigra	112	THSD7A	ENSG00000005108.15	7	0.00483073	0.140091	29	0.14666	No	No
Brain-Substantianigra	112	TMEM106B	ENSG00000106460.18	7	0.0018283	0.0457076	25	0.0596653	No	No
Brain-Substantianigra	112	SCIN	ENSG00000006747.14	7	1.42972e-07	3.71726e-06	26	8.16141e-05	Yes	Yes
Brain-Substantianigra	112	ARL4A	ENSG00000122644.12	7	0.0141152	0.352879	25	0.354157	No	No
Brain-Substantianigra	112	ETV1	ENSG00000006468.13	7	0.00251731	0.0503463	20	0.0637583	No	No
Brain-Substantianigra	112	DGKB	ENSG00000136267.13	7	0.000247759	0.00594621	24	0.0190662	Yes	No
Brain-Substantianigra	112	AGMO	ENSG00000187546.13	7	4.30177e-05	0.000817337	19	0.00610512	Yes	Yes
Brain-Substantianigra	112	MEOX2	ENSG00000106511.5	7	3.02241e-05	0.00051381	17	0.00449603	Yes	Yes
Brain-Substantianigra	112	MEOX2-AS1	ENSG00000229108.1	7	0.00175782	0.0298829	17	0.0456542	Yes	No
Brain-Substantianigra	112	ISPD	ENSG00000214960.9	7	0.000703345	0.0133636	19	0.0291267	Yes	No
Brain-Substantianigra	112	SOSTDC1	ENSG00000171243.7	7	0.000349354	0.00593901	17	0.0190567	Yes	No
Brain-Substantianigra	112	GS1-166A23.2	ENSG00000272361.2	7	3.35311e-05	0.000570029	17	0.00481266	Yes	Yes
Brain-Substantianigra	112	ANKMY2	ENSG00000106524.8	7	0.00250013	0.0425022	17	0.0569495	No	No
Brain-Substantianigra	112	BZW2	ENSG00000136261.14	7	0.000152996	0.00260093	17	0.0122801	Yes	No
Brain-Substantianigra	112	TSPAN13	ENSG00000106537.7	7	0.00082965	0.0149337	18	0.0309443	Yes	No
Brain-Substantianigra	112	AHR	ENSG00000106546.12	7	0.000562959	0.0095703	17	0.0243794	Yes	No
Brain-Substantianigra	112	KCCAT333	ENSG00000236318.2	7	0.000147229	0.0025029	17	0.0119869	Yes	No
Brain-Substantianigra	112	SNX13	ENSG00000071189.21	7	0.00160819	0.0241229	15	0.0402018	Yes	No
Brain-Substantianigra	112	HDAC9	ENSG00000048052.21	7	0.000649747	0.0129949	20	0.0287467	Yes	No
Brain-Substantianigra	112	TWIST1	ENSG00000122691.12	7	6.02806e-05	0.000843929	14	0.00622243	Yes	Yes
Brain-Substantianigra	112	TWISTNB	ENSG00000105849.5	7	0.000521421	0.00834273	16	0.0226838	Yes	No
Brain-Substantianigra	112	TMEM196	ENSG00000173452.13	7	0.000563026	0.00900842	16	0.0236276	Yes	No
Brain-Substantianigra	112	ITGB8	ENSG00000105855.9	7	0.0102644	0.184759	18	0.189502	No	No
Brain-Substantianigra	112	SP4	ENSG00000105866.13	7	0.00134889	0.0269778	20	0.0430408	Yes	No
Brain-Substantianigra	112	CDCA7L	ENSG00000164649.19	7	0.00023937	0.00454802	19	0.016637	Yes	No
Brain-Substantianigra	112	RAPGEF5	ENSG00000136237.18	7	1.37729e-05	0.000275457	20	0.00286047	Yes	Yes
Brain-Substantianigra	112	STEAP1B	ENSG00000105889.14	7	3.54478e-05	0.000673508	19	0.0053758	Yes	Yes
Brain-Substantianigra	112	IL6	ENSG00000136244.11	7	0.00094921	0.0161366	17	0.0322034	Yes	No
Brain-Substantianigra	112	TOMM7	ENSG00000196683.10	7	1.29057e-06	2.06492e-05	16	0.000360189	Yes	Yes
Brain-Substantianigra	112	FAM126A	ENSG00000122591.11	7	5.53072e-05	0.00099553	18	0.00691155	Yes	Yes
Brain-Substantianigra	112	KLHL7-AS1	ENSG00000230658.1	7	1.14104e-19	1.93977e-18	17	8.12762e-16	Yes	Yes
Brain-Substantianigra	112	KLHL7	ENSG00000122550.17	7	0.00234474	0.0398606	17	0.0545272	No	No
Brain-Substantianigra	112	NUPL2	ENSG00000136243.16	7	9.57694e-14	1.62808e-12	17	1.76706e-10	Yes	Yes
Brain-Substantianigra	112	AC005082.12	ENSG00000226816.2	7	0.000374442	0.00636551	17	0.0196988	Yes	No
Brain-Substantianigra	112	GPNMB	ENSG00000136235.15	7	4.07097e-09	6.92065e-08	17	2.5038e-06	Yes	Yes
Brain-Substantianigra	112	MALSU1	ENSG00000156928.4	7	0.00822847	0.139884	17	0.146486	No	No
Brain-Substantianigra	112	TRA2A	ENSG00000164548.10	7	0.00155761	0.0264794	17	0.0425526	Yes	No
Brain-Substantianigra	112	CCDC126	ENSG00000169193.11	7	0.00266448	0.0452961	17	0.0592914	No	No
Brain-Substantianigra	112	FAM221A	ENSG00000188732.10	7	1.31105e-13	2.22879e-12	17	2.30782e-10	Yes	Yes
Brain-Substantianigra	112	STK31	ENSG00000196335.12	7	1.88744e-10	3.39739e-09	18	1.68161e-07	Yes	Yes
Brain-Substantianigra	112	NPY	ENSG00000122585.7	7	0.00839943	0.14279	17	0.149141	No	No
Brain-Substantianigra	112	MPP6	ENSG00000105926.15	7	0.000419532	0.00797111	19	0.0221083	Yes	No
Brain-Substantianigra	112	DFNA5	ENSG00000105928.13	7	1.42908e-12	2.71525e-11	19	2.22009e-09	Yes	Yes
Brain-Substantianigra	112	OSBPL3	ENSG00000070882.12	7	0.000855163	0.0171033	20	0.0331711	Yes	No
Brain-Substantianigra	112	CYCS	ENSG00000172115.8	7	0.000813123	0.0138231	17	0.0297464	Yes	No
Brain-Substantianigra	112	C7orf31	ENSG00000153790.11	7	0.00102788	0.017474	17	0.033566	Yes	No
Brain-Substantianigra	112	AC003090.1	ENSG00000223561.6	7	0.00412207	0.0700751	17	0.0814702	No	No
Brain-Substantianigra	112	CTD-2227E11.1	ENSG00000270933.1	7	0.00407879	0.0693394	17	0.0807921	No	No
Brain-Substantianigra	112	NFE2L3	ENSG00000050344.8	7	0.0014192	0.0227071	16	0.038797	Yes	No
Brain-Substantianigra	112	HNRNPA2B1	ENSG00000122566.20	7	0.00184531	0.0276796	15	0.0436795	Yes	No
Brain-Substantianigra	112	CBX3	ENSG00000122565.18	7	0.000603531	0.00905296	15	0.0236876	Yes	No
Brain-Substantianigra	112	SNX10	ENSG00000086300.15	7	0.00194218	0.0291327	15	0.0449585	Yes	No
Brain-Substantianigra	112	AC004540.5	ENSG00000214870.8	7	0.000618753	0.0092813	15	0.0240019	Yes	No
Brain-Substantianigra	112	KIAA0087	ENSG00000122548.5	7	9.85863e-05	0.00138021	14	0.0085572	Yes	Yes
Brain-Substantianigra	112	AC004947.2	ENSG00000233760.1	7	0.000334004	0.00467605	14	0.0168767	Yes	No
Brain-Substantianigra	112	SKAP2	ENSG00000005020.12	7	0.00459868	0.0781776	17	0.0890514	No	No
Brain-Substantianigra	112	HOXA2	ENSG00000105996.6	7	0.00448792	0.0628309	14	0.0749139	No	No
Brain-Substantianigra	112	HOXA4	ENSG00000197576.13	7	0.006305	0.08827	14	0.0983343	No	No
Brain-Substantianigra	112	HIBADH	ENSG00000106049.8	7	0.00501878	0.0803005	16	0.0909978	No	No
Brain-Substantianigra	112	TAX1BP1	ENSG00000106052.13	7	0.00929671	0.148747	16	0.15485	No	No
Brain-Substantianigra	112	JAZF1	ENSG00000153814.11	7	0.000495596	0.00842513	17	0.0228161	Yes	No
Brain-Substantianigra	112	CREB5	ENSG00000146592.16	7	2.76163e-05	0.000607559	22	0.00500063	Yes	Yes
Brain-Substantianigra	112	TRIL	ENSG00000255690.2	7	0.000222179	0.00399922	18	0.0155591	Yes	No
Brain-Substantianigra	112	AC005013.5	ENSG00000228421.2	7	0.000243611	0.004385	18	0.0162831	Yes	No
Brain-Substantianigra	112	CPVL	ENSG00000106066.14	7	6.17793e-08	1.17381e-06	19	3.02553e-05	Yes	Yes
Brain-Substantianigra	112	CHN2	ENSG00000106069.21	7	0.00259022	0.0492142	19	0.0628192	No	No
Brain-Substantianigra	112	PRR15	ENSG00000176532.3	7	0.00423512	0.067762	16	0.0794105	No	No
Brain-Substantianigra	112	WIPF3	ENSG00000122574.10	7	0.000174758	0.00279613	16	0.0128123	Yes	No
Brain-Substantianigra	112	SCRN1	ENSG00000136193.16	7	0.000234869	0.0037579	16	0.0150491	Yes	No
Brain-Substantianigra	112	FKBP14	ENSG00000106080.10	7	0.00241746	0.0362619	15	0.0513205	No	No
Brain-Substantianigra	112	PLEKHA8	ENSG00000106086.18	7	0.00437479	0.0656219	15	0.0774117	No	No
Brain-Substantianigra	112	MTURN	ENSG00000180354.15	7	0.00228561	0.0342842	15	0.0496222	Yes	No
Brain-Substantianigra	112	ZNRF2	ENSG00000180233.10	7	0.00216609	0.0324913	15	0.048066	Yes	No
Brain-Substantianigra	112	LINC01176	ENSG00000281404.1	7	6.94464e-14	9.7225e-13	14	1.11573e-10	Yes	Yes
Brain-Substantianigra	112	NOD1	ENSG00000106100.10	7	0.001669	0.0250349	15	0.0411453	Yes	No
Brain-Substantianigra	112	GGCT	ENSG00000006625.17	7	0.0008716	0.013074	15	0.0288316	Yes	No
Brain-Substantianigra	112	RP4-777O23.1	ENSG00000263683.1	7	0.00122493	0.0183739	15	0.0345232	Yes	No
Brain-Substantianigra	112	GARS	ENSG00000106105.13	7	0.00649602	0.0974403	15	0.106717	No	No
Brain-Substantianigra	112	CRHR2	ENSG00000106113.18	7	0.000509945	0.00764918	15	0.0216547	Yes	No
Brain-Substantianigra	112	INMT	ENSG00000241644.2	7	0.00478286	0.06696	14	0.0786563	No	No
Brain-Substantianigra	112	MINDY4	ENSG00000106125.14	7	0.00117485	0.0176227	15	0.0337308	Yes	No
Brain-Substantianigra	112	AQP1	ENSG00000240583.11	7	0.00488791	0.0635428	13	0.0755827	No	No
Brain-Substantianigra	112	GHRHR	ENSG00000106128.18	7	0.00800923	0.112129	14	0.120381	No	No
Brain-Substantianigra	112	ADCYAP1R1	ENSG00000078549.14	7	0.000789725	0.0110561	14	0.0263038	Yes	No
Brain-Substantianigra	112	NEUROD6	ENSG00000164600.6	7	0.00242383	0.0387813	16	0.0535379	No	No
Brain-Substantianigra	112	CCDC129	ENSG00000180347.13	7	1.66453e-13	3.16261e-12	19	3.19599e-10	Yes	Yes
Brain-Substantianigra	112	PPP1R17	ENSG00000106341.10	7	0.000561636	0.0106711	19	0.0257895	Yes	No
Brain-Substantianigra	112	PDE1C	ENSG00000154678.16	7	3.98338e-05	0.000916177	23	0.00653216	Yes	Yes
Brain-Substantianigra	112	LSM5	ENSG00000106355.9	7	0.00033066	0.00628254	19	0.0195537	Yes	No
Brain-Substantianigra	112	AVL9	ENSG00000105778.18	7	0.00243494	0.0462638	19	0.0601962	No	No
Brain-Substantianigra	112	RP11-225B17.2	ENSG00000273014.1	7	3.25623e-05	0.000586121	18	0.00490257	Yes	Yes
Brain-Substantianigra	112	LINC00997	ENSG00000281332.1	7	6.21029e-07	1.11785e-05	18	0.000212227	Yes	Yes
Brain-Substantianigra	112	RP11-265E18.1	ENSG00000272905.1	7	0.000382614	0.00688706	18	0.0205267	Yes	No
Brain-Substantianigra	112	KBTBD2	ENSG00000170852.10	7	0.00195974	0.0352753	18	0.0504463	No	No
Brain-Substantianigra	112	FKBP9	ENSG00000122642.10	7	0.00104484	0.0188071	18	0.0350454	Yes	No
Brain-Substantianigra	112	NT5C3A	ENSG00000122643.18	7	0.00302022	0.0543639	18	0.0674616	No	No
Brain-Substantianigra	112	RP9	ENSG00000164610.8	7	1.33511e-07	2.26969e-06	17	5.35051e-05	Yes	Yes
Brain-Substantianigra	112	BBS9	ENSG00000122507.20	7	3.26797e-05	0.000620913	19	0.00507117	Yes	Yes
Brain-Substantianigra	112	RP11-89N17.4	ENSG00000236494.1	7	0.00209615	0.0293461	14	0.0451518	Yes	No
Brain-Substantianigra	112	BMPER	ENSG00000164619.8	7	0.00136848	0.0218957	16	0.0381117	Yes	No
Brain-Substantianigra	112	DPY19L1	ENSG00000173852.14	7	0.000397536	0.00596303	15	0.0190917	Yes	No
Brain-Substantianigra	112	HERPUD2	ENSG00000122557.9	7	0.00234716	0.042249	18	0.0567219	No	No
Brain-Substantianigra	112	AC018647.3	ENSG00000227544.8	7	0.00274901	0.0467332	17	0.0605967	No	No
Brain-Substantianigra	112	SEPT7-AS1	ENSG00000228878.7	7	0.000616954	0.0104882	17	0.0255575	Yes	No
Brain-Substantianigra	112	SEPT7	ENSG00000122545.18	7	0.00150288	0.0270518	18	0.0431015	Yes	No
Brain-Substantianigra	112	EEPD1	ENSG00000122547.10	7	0.000198184	0.00336912	17	0.0141934	Yes	No
Brain-Substantianigra	112	KIAA0895	ENSG00000164542.12	7	0.000553383	0.00885412	16	0.0234216	Yes	No
Brain-Substantianigra	112	ANLN	ENSG00000011426.10	7	0.0016684	0.0266944	16	0.0427742	Yes	No
Brain-Substantianigra	112	AOAH	ENSG00000136250.11	7	0.00383053	0.065119	17	0.0770001	No	No
Brain-Substantianigra	112	RP11-85E16.1	ENSG00000272984.1	7	0.000827118	0.0124068	15	0.0280116	Yes	No
Brain-Substantianigra	112	ELMO1	ENSG00000155849.15	7	0.00417499	0.0918499	22	0.101554	No	No
Brain-Substantianigra	112	GPR141	ENSG00000187037.8	7	0.000157209	0.00282977	18	0.0128975	Yes	No
Brain-Substantianigra	112	NME8	ENSG00000086288.11	7	0.000741514	0.0126057	17	0.028252	Yes	No
Brain-Substantianigra	112	SFRP4	ENSG00000106483.11	7	0.000784994	0.0141299	18	0.0300264	Yes	No
Brain-Substantianigra	112	EPDR1	ENSG00000086289.11	7	0.000562893	0.00956919	17	0.0243794	Yes	No
Brain-Substantianigra	112	STARD3NL	ENSG00000010270.13	7	0.000124014	0.00223225	18	0.011282	Yes	No
Brain-Substantianigra	112	TRGC2	ENSG00000227191.8	7	3.46216e-21	6.23189e-20	18	4.01e-17	Yes	Yes
Brain-Substantianigra	112	TRGJP2	ENSG00000211688.1	7	5.66953e-16	1.02051e-14	18	1.78511e-12	Yes	Yes
Brain-Substantianigra	112	TRGC1	ENSG00000211689.7	7	8.85761e-08	1.59437e-06	18	3.96765e-05	Yes	Yes
Brain-Substantianigra	112	TRGV9	ENSG00000211695.2	7	3.21775e-05	0.000579195	18	0.00485818	Yes	Yes
Brain-Substantianigra	112	RP11-121A8.1	ENSG00000272908.1	7	0.000214845	0.0038672	18	0.0152652	Yes	No
Brain-Substantianigra	112	TRGV4	ENSG00000211698.2	7	7.65727e-09	1.37831e-07	18	4.73912e-06	Yes	Yes
Brain-Substantianigra	112	AMPH	ENSG00000078053.16	7	0.00312098	0.0624195	20	0.0745666	No	No
Brain-Substantianigra	112	VPS41	ENSG00000006715.15	7	0.000340611	0.00647161	19	0.0198703	Yes	No
Brain-Substantianigra	112	POU6F2	ENSG00000106536.19	7	0.0049993	0.0949867	19	0.104352	No	No
Brain-Substantianigra	112	YAE1D1	ENSG00000241127.7	7	0.00116519	0.0151474	13	0.0311465	Yes	No
Brain-Substantianigra	112	RALA	ENSG00000006451.7	7	9.34202e-05	0.00121446	13	0.00781743	Yes	Yes
Brain-Substantianigra	112	LINC00265	ENSG00000188185.11	7	0.00128436	0.0166967	13	0.032779	Yes	No
Brain-Substantianigra	112	CDK13	ENSG00000065883.14	7	0.00643454	0.083649	13	0.0940353	No	No
Brain-Substantianigra	112	MPLKIP	ENSG00000168303.6	7	0.00115713	0.0138856	12	0.0298078	Yes	No
Brain-Substantianigra	112	SUGCT	ENSG00000175600.15	7	0.00223987	0.0358379	16	0.0509502	No	No
Brain-Substantianigra	112	INHBA	ENSG00000122641.10	7	0.00235357	0.03295	14	0.0484581	Yes	No
Brain-Substantianigra	112	GLI3	ENSG00000106571.12	7	0.00174954	0.0244936	14	0.0405645	Yes	No
Brain-Substantianigra	112	RP11-111K18.2	ENSG00000261019.1	7	0.000122449	0.00183673	15	0.0100524	Yes	No
Brain-Substantianigra	112	C7orf25	ENSG00000136197.12	7	1.89163e-06	2.83744e-05	15	0.000465593	Yes	Yes
Brain-Substantianigra	112	PSMA2	ENSG00000106588.10	7	0.00353926	0.0530889	15	0.0662459	No	No
Brain-Substantianigra	112	MRPL32	ENSG00000106591.3	7	0.00167632	0.0251448	15	0.0412485	Yes	No
Brain-Substantianigra	112	AC005537.2	ENSG00000232006.8	7	0.000371851	0.00594962	16	0.0190702	Yes	No
Brain-Substantianigra	112	HECW1	ENSG00000002746.14	7	0.00121327	0.0206256	17	0.036815	Yes	No
Brain-Substantianigra	112	STK17A	ENSG00000164543.5	7	0.000426228	0.0059672	14	0.0190988	Yes	No
Brain-Substantianigra	112	COA1	ENSG00000106603.18	7	0.00153275	0.0214585	14	0.037682	Yes	No
Brain-Substantianigra	112	BLVRA	ENSG00000106605.10	7	7.22188e-07	1.01106e-05	14	0.000193997	Yes	Yes
Brain-Substantianigra	112	MRPS24	ENSG00000062582.13	7	0.00213168	0.0298435	14	0.0456366	Yes	No
Brain-Substantianigra	112	URGCP	ENSG00000106608.16	7	0.0169979	0.23797	14	0.241169	No	No
Brain-Substantianigra	112	UBE2D4	ENSG00000078967.12	7	0.00486866	0.0681612	14	0.0797286	No	No
Brain-Substantianigra	112	SPDYE1	ENSG00000136206.3	7	0.000902962	0.0126415	14	0.0282955	Yes	No
Brain-Substantianigra	112	AC004951.6	ENSG00000228434.1	7	0.00562936	0.0788111	14	0.0896653	No	No
Brain-Substantianigra	112	LINC00957	ENSG00000235314.1	7	0.000352141	0.00492997	14	0.0174132	Yes	No
Brain-Substantianigra	112	DBNL	ENSG00000136279.20	7	0.00168282	0.0235595	14	0.0396396	Yes	No
Brain-Substantianigra	112	POLM	ENSG00000122678.16	7	0.000510726	0.00715017	14	0.0209744	Yes	No
Brain-Substantianigra	112	AEBP1	ENSG00000106624.10	7	0.000707062	0.0106059	15	0.025701	Yes	No
Brain-Substantianigra	112	POLD2	ENSG00000106628.10	7	0.00589468	0.0884202	15	0.0984685	No	No
Brain-Substantianigra	112	MYL7	ENSG00000106631.8	7	0.00192435	0.0288653	15	0.0447137	Yes	No
Brain-Substantianigra	112	GCK	ENSG00000106633.15	7	0.000882392	0.0141183	16	0.0300176	Yes	No
Brain-Substantianigra	112	YKT6	ENSG00000106636.7	7	0.000172359	0.00258539	15	0.0122408	Yes	No
Brain-Substantianigra	112	CAMK2B	ENSG00000058404.19	7	8.22842e-05	0.00131655	16	0.00825867	Yes	Yes
Brain-Substantianigra	112	NUDCD3	ENSG00000015676.17	7	0.000281086	0.00449738	16	0.0165305	Yes	No
Brain-Substantianigra	112	NPC1L1	ENSG00000015520.14	7	0.000553542	0.00830313	15	0.0226183	Yes	No
Brain-Substantianigra	112	DDX56	ENSG00000136271.10	7	0.00341762	0.0478467	14	0.061659	No	No
Brain-Substantianigra	112	TMED4	ENSG00000158604.14	7	2.33866e-05	0.000327413	14	0.00322349	Yes	Yes
Brain-Substantianigra	112	OGDH	ENSG00000105953.14	7	0.0210058	0.315086	15	0.316792	No	No
Brain-Substantianigra	112	ZMIZ2	ENSG00000122515.14	7	0.00133962	0.0187546	14	0.0349831	Yes	No
Brain-Substantianigra	112	PPIA	ENSG00000196262.13	7	0.00245796	0.0344115	14	0.0497305	Yes	No
Brain-Substantianigra	112	H2AFV	ENSG00000105968.18	7	1.64866e-05	0.000230812	14	0.00250817	Yes	Yes
Brain-Substantianigra	112	PURB	ENSG00000146676.8	7	0.000646484	0.00905077	14	0.0236876	Yes	No
Brain-Substantianigra	112	MYO1G	ENSG00000136286.14	7	0.00611208	0.0855692	14	0.0958649	No	No
Brain-Substantianigra	112	SNHG15	ENSG00000232956.8	7	0.00432557	0.060558	14	0.0729511	No	No
Brain-Substantianigra	112	CCM2	ENSG00000136280.15	7	0.000758394	0.0113759	15	0.0267088	Yes	No
Brain-Substantianigra	112	NACAD	ENSG00000136274.8	7	0.00212031	0.0318046	15	0.0474357	Yes	No
Brain-Substantianigra	112	TBRG4	ENSG00000136270.13	7	0.000240905	0.00361357	15	0.0147502	Yes	No
Brain-Substantianigra	112	RAMP3	ENSG00000122679.8	7	0.000412977	0.00619465	15	0.0194489	Yes	No
Brain-Substantianigra	112	ADCY1	ENSG00000164742.14	7	1.80521e-07	3.06885e-06	17	6.91144e-05	Yes	Yes
Brain-Substantianigra	112	IGFBP1	ENSG00000146678.9	7	0.00525252	0.0892929	17	0.0991978	No	No
Brain-Substantianigra	112	IGFBP3	ENSG00000146674.14	7	0.00419285	0.0712785	17	0.0825603	No	No
Brain-Substantianigra	112	TNS3	ENSG00000136205.16	7	0.00174852	0.0367189	21	0.0517191	No	No
Brain-Substantianigra	112	LINC01447	ENSG00000236078.1	7	0.00916212	0.17408	19	0.179272	No	No
Brain-Substantianigra	112	HUS1	ENSG00000136273.11	7	0.000481756	0.0101169	21	0.025062	Yes	No
Brain-Substantianigra	112	PKD1L1	ENSG00000158683.7	7	0.00177387	0.0354773	20	0.0506272	No	No
Brain-Substantianigra	112	SUN3	ENSG00000164744.12	7	0.00322675	0.0613083	19	0.0735861	No	No
Brain-Substantianigra	112	C7orf57	ENSG00000164746.13	7	0.00204275	0.0367695	18	0.0517448	No	No
Brain-Substantianigra	112	UPP1	ENSG00000183696.13	7	0.00182409	0.0328336	18	0.0483677	Yes	No
Brain-Substantianigra	112	VWC2	ENSG00000188730.4	7	0.00153141	0.0290968	19	0.0449148	Yes	No
Brain-Substantianigra	112	C7orf72	ENSG00000164500.6	7	0.00276459	0.046998	17	0.0608396	No	No
Brain-Substantianigra	112	IKZF1	ENSG00000185811.16	7	0.00380182	0.060829	16	0.0731809	No	No
Brain-Substantianigra	112	FIGNL1	ENSG00000132436.11	7	1.93264e-07	3.09223e-06	16	6.9554e-05	Yes	Yes
Brain-Substantianigra	112	DDC	ENSG00000132437.17	7	0.00404793	0.0688148	17	0.0803158	No	No
Brain-Substantianigra	112	GRB10	ENSG00000106070.17	7	0.000473793	0.00805449	17	0.0222257	Yes	No
Brain-Substantianigra	112	COBL	ENSG00000106078.17	7	0.00067558	0.012836	19	0.0285357	Yes	No
Brain-Substantianigra	112	LINC01445	ENSG00000231427.5	7	0.000518882	0.00933988	18	0.0240533	Yes	No
Brain-Substantianigra	112	VSTM2A	ENSG00000170419.10	7	0.00270113	0.0513215	19	0.0646389	No	No
Brain-Substantianigra	112	SEC61G	ENSG00000132432.13	7	0.000451938	0.00858682	19	0.0230633	Yes	No
Brain-Substantianigra	112	EGFR	ENSG00000146648.17	7	0.00617843	0.123569	20	0.131162	No	No
Brain-Substantianigra	112	LANCL2	ENSG00000132434.9	7	0.00287931	0.0547069	19	0.0678031	No	No
Brain-Substantianigra	112	VOPP1	ENSG00000154978.12	7	0.00284267	0.0540107	19	0.0671086	No	No
Brain-Substantianigra	112	ZNF713	ENSG00000178665.14	7	0.0036481	0.0620177	17	0.0741899	No	No
Brain-Substantianigra	112	GBAS	ENSG00000146729.9	7	0.00397186	0.0675215	17	0.0791758	No	No
Brain-Substantianigra	112	MRPS17	ENSG00000239789.5	7	0.000885858	0.0150596	17	0.0310694	Yes	No
Brain-Substantianigra	112	PSPH	ENSG00000146733.13	7	4.46189e-12	7.13903e-11	16	5.24995e-09	Yes	Yes
Brain-Substantianigra	112	CCT6A	ENSG00000146731.10	7	0.000554286	0.00886857	16	0.0234392	Yes	No
Brain-Substantianigra	112	SUMF2	ENSG00000129103.17	7	1.66863e-05	0.00026698	16	0.00279193	Yes	Yes
Brain-Substantianigra	112	PHKG1	ENSG00000164776.9	7	0.0121269	0.194031	16	0.198452	No	No
Brain-Substantianigra	112	CHCHD2	ENSG00000106153.12	7	1.41222e-05	0.000225955	16	0.00247178	Yes	Yes
Brain-Substantianigra	112	NUPR2	ENSG00000185290.3	7	4.7618e-11	7.61888e-10	16	4.42805e-08	Yes	Yes
Brain-Substantianigra	112	RP11-760D2.5	ENSG00000233288.1	7	4.7809e-05	0.000812754	17	0.00609379	Yes	Yes
Brain-Substantianigra	112	RP11-114G11.5	ENSG00000260653.5	7	1.70019e-05	0.000238026	14	0.0025649	Yes	Yes
Brain-Substantianigra	112	RP11-340I6.8	ENSG00000226581.1	7	0.0102293	0.153439	15	0.159301	No	No
Brain-Substantianigra	112	ZNF727	ENSG00000214652.5	7	0.000236826	0.00331556	14	0.0141121	Yes	No
Brain-Substantianigra	112	ZNF736	ENSG00000234444.9	7	0.00349135	0.0488789	14	0.0625285	No	No
Brain-Substantianigra	112	ZNF680	ENSG00000173041.11	7	0.000124469	0.00186704	15	0.0101382	Yes	No
Brain-Substantianigra	112	ZNF107	ENSG00000196247.11	7	0.000211648	0.00317472	15	0.0137678	Yes	No
Brain-Substantianigra	112	ZNF138	ENSG00000197008.9	7	6.46983e-06	9.05777e-05	14	0.00120349	Yes	Yes
Brain-Substantianigra	112	ZNF273	ENSG00000198039.11	7	0.000460634	0.00598825	13	0.0191329	Yes	No
Brain-Substantianigra	112	ZNF117	ENSG00000152926.14	7	1.84035e-05	0.000239246	13	0.00257497	Yes	Yes
Brain-Substantianigra	112	ERV3-1	ENSG00000213462.4	7	1.24586e-11	1.61962e-10	13	1.10116e-08	Yes	Yes
Brain-Substantianigra	112	ZNF92	ENSG00000146757.13	7	0.00964759	0.106123	11	0.114754	No	No
Brain-Substantianigra	112	RP11-479O9.4	ENSG00000272693.3	7	0.0185499	0.204049	11	0.208174	No	No
Brain-Substantianigra	112	VKORC1L1	ENSG00000196715.5	7	7.12959e-06	7.12959e-05	10	0.000985271	Yes	Yes
Brain-Substantianigra	112	GUSB	ENSG00000169919.16	7	0.017642	0.17642	10	0.181507	No	No
Brain-Substantianigra	112	ASL	ENSG00000126522.16	7	5.49273e-05	0.000549273	10	0.00471192	Yes	Yes
Brain-Substantianigra	112	CRCP	ENSG00000241258.6	7	0.00017651	0.00194161	11	0.0104268	Yes	No
Brain-Substantianigra	112	TPST1	ENSG00000169902.13	7	0.0303765	0.455648	15	0.45651	No	No
Brain-Substantianigra	112	GS1-124K5.4	ENSG00000237310.1	7	4.33426e-08	6.06796e-07	14	1.72168e-05	Yes	Yes
Brain-Substantianigra	112	KCTD7	ENSG00000243335.9	7	9.04958e-05	0.00135744	15	0.00844586	Yes	Yes
Brain-Substantianigra	112	RABGEF1	ENSG00000154710.16	7	0.000969767	0.016486	17	0.0325901	Yes	No
Brain-Substantianigra	112	RP11-458F8.4	ENSG00000273142.1	7	3.69222e-05	0.0006646	18	0.00532502	Yes	Yes
Brain-Substantianigra	112	TMEM248	ENSG00000106609.16	7	0.00637074	0.114673	18	0.122725	No	No
Brain-Substantianigra	112	SBDS	ENSG00000126524.9	7	0.00977085	0.185646	19	0.190337	No	No
Brain-Substantianigra	112	TYW1	ENSG00000198874.12	7	4.7548e-15	9.98509e-14	21	1.38386e-11	Yes	Yes
Brain-Substantianigra	112	RP11-166O4.6	ENSG00000273448.1	7	1.3259e-05	0.000278438	21	0.00288976	Yes	Yes
Brain-Substantianigra	112	LINC01372	ENSG00000235475.1	7	0.00643405	0.135115	21	0.141954	No	No
Brain-Substantianigra	112	RP5-942I16.1	ENSG00000234215.2	7	0.00496862	0.0596234	12	0.0721787	No	No
Brain-Substantianigra	112	AUTS2	ENSG00000158321.15	7	0.00024207	0.00532554	22	0.0180953	Yes	No
Brain-Substantianigra	112	WBSCR17	ENSG00000185274.11	7	0.00127311	0.0229159	18	0.0389432	Yes	No
Brain-Substantianigra	112	CALN1	ENSG00000183166.10	7	0.00290515	0.0493875	17	0.0629334	No	No
Brain-Substantianigra	112	TYW1B	ENSG00000277149.4	7	3.9118e-19	4.69417e-18	12	1.83858e-15	Yes	Yes
Brain-Substantianigra	112	POM121	ENSG00000196313.11	7	0.000159963	0.00159963	10	0.00928794	Yes	Yes
Brain-Substantianigra	112	TRIM74	ENSG00000155428.12	7	0.000544431	0.00489988	9	0.0173508	Yes	No
Brain-Substantianigra	112	NSUN5	ENSG00000130305.16	7	0.000663201	0.00530561	8	0.0180782	Yes	No
Brain-Substantianigra	112	TRIM50	ENSG00000146755.10	7	0.00574183	0.0459346	8	0.0598759	No	No
Brain-Substantianigra	112	FKBP6	ENSG00000077800.11	7	0.00604441	0.0483553	8	0.0620746	No	No
Brain-Substantianigra	112	FZD9	ENSG00000188763.4	7	0.000562559	0.00450047	8	0.0165378	Yes	No
Brain-Substantianigra	112	BAZ1B	ENSG00000009954.10	7	0.00113777	0.0102399	9	0.025204	Yes	No
Brain-Substantianigra	112	BCL7B	ENSG00000106635.7	7	0.0058013	0.0464104	8	0.0603171	No	No
Brain-Substantianigra	112	TBL2	ENSG00000106638.15	7	0.00541309	0.0433047	8	0.0575766	No	No
Brain-Substantianigra	112	MLXIPL	ENSG00000009950.15	7	0.00165137	0.0132109	8	0.0289832	Yes	No
Brain-Substantianigra	112	VPS37D	ENSG00000176428.5	7	0.00267836	0.0214268	8	0.0376558	Yes	No
Brain-Substantianigra	112	DNAJC30	ENSG00000176410.7	7	0.00353482	0.0282786	8	0.044204	Yes	No
Brain-Substantianigra	112	WBSCR22	ENSG00000071462.11	7	0.00399555	0.0319644	8	0.0475511	Yes	No
Brain-Substantianigra	112	STX1A	ENSG00000106089.11	7	0.00152469	0.0121975	8	0.0277459	Yes	No
Brain-Substantianigra	112	ABHD11	ENSG00000106077.18	7	0.000981374	0.007851	8	0.0219423	Yes	No
Brain-Substantianigra	112	CLDN3	ENSG00000165215.6	7	0.00241734	0.0169214	7	0.032984	Yes	No
Brain-Substantianigra	112	CLDN4	ENSG00000189143.9	7	1.71941e-05	0.000120358	7	0.00151962	Yes	Yes
Brain-Substantianigra	112	WBSCR27	ENSG00000165171.10	7	2.14651e-14	1.50255e-13	7	2.03545e-11	Yes	Yes
Brain-Substantianigra	112	RP11-731K22.1	ENSG00000261467.2	7	0.00821007	0.0574705	7	0.070276	No	No
Brain-Substantianigra	112	ELN	ENSG00000049540.16	7	0.000554265	0.00387986	7	0.0152995	Yes	No
Brain-Substantianigra	112	LIMK1	ENSG00000106683.14	7	0.000601906	0.00421335	7	0.0159378	Yes	No
Brain-Substantianigra	112	EIF4H	ENSG00000106682.14	7	0.0106788	0.0747513	7	0.0858657	No	No
Brain-Substantianigra	112	LAT2	ENSG00000086730.16	7	0.00277293	0.0194105	7	0.035597	Yes	No
Brain-Substantianigra	112	RFC2	ENSG00000049541.10	7	0.000606679	0.00424675	7	0.0159998	Yes	No
Brain-Substantianigra	112	CLIP2	ENSG00000106665.15	7	0.00243222	0.0170256	7	0.033087	Yes	No
Brain-Substantianigra	112	GTF2IRD1	ENSG00000006704.10	7	0.00330289	0.0264231	8	0.0425069	Yes	No
Brain-Substantianigra	112	GTF2I	ENSG00000263001.5	7	0.0014438	0.0129942	9	0.0287467	Yes	No
Brain-Substantianigra	112	NCF1	ENSG00000158517.13	7	0.00142032	0.0127829	9	0.0284825	Yes	No
Brain-Substantianigra	112	GTF2IRD2	ENSG00000196275.13	7	1.81294e-16	1.63165e-15	9	3.34061e-13	Yes	Yes
Brain-Substantianigra	112	GATSL2	ENSG00000274070.1	7	0.000540813	0.00486732	9	0.0172861	Yes	No
Brain-Substantianigra	112	RCC1L	ENSG00000274523.4	7	0.000114047	0.00102642	9	0.00703773	Yes	Yes
Brain-Substantianigra	112	GTF2IRD2B	ENSG00000174428.16	7	0.000458722	0.00458722	10	0.0166993	Yes	No
Brain-Substantianigra	112	TRIM73	ENSG00000178809.11	7	2.65805e-05	0.000265805	10	0.00278755	Yes	Yes
Brain-Substantianigra	112	POM121C	ENSG00000272391.5	7	0.000252729	0.00252729	10	0.0120556	Yes	No
Brain-Substantianigra	112	SPDYE5	ENSG00000170092.14	7	4.80922e-05	0.000480922	10	0.00428949	Yes	Yes
Brain-Substantianigra	112	HIP1	ENSG00000127946.16	7	0.00434508	0.0477958	11	0.0616199	No	No
Brain-Substantianigra	112	CCL26	ENSG00000006606.8	7	2.80966e-05	0.000309062	11	0.00309871	Yes	Yes
Brain-Substantianigra	112	RHBDD2	ENSG00000005486.16	7	0.000518028	0.00621634	12	0.019459	Yes	No
Brain-Substantianigra	112	POR	ENSG00000127948.15	7	2.84772e-05	0.000341726	12	0.00332285	Yes	Yes
Brain-Substantianigra	112	TMEM120A	ENSG00000189077.10	7	0.00050568	0.00606816	12	0.0192619	Yes	No
Brain-Substantianigra	112	STYXL1	ENSG00000127952.16	7	4.54389e-07	5.90706e-06	13	0.000121771	Yes	Yes
Brain-Substantianigra	112	MDH2	ENSG00000146701.11	7	0.0113319	0.135983	12	0.142724	No	No
Brain-Substantianigra	112	SRRM3	ENSG00000177679.15	7	0.0151976	0.212766	14	0.216613	No	No
Brain-Substantianigra	112	HSPB1	ENSG00000106211.8	7	0.00394011	0.0551616	14	0.0682305	No	No
Brain-Substantianigra	112	YWHAG	ENSG00000170027.6	7	0.000669866	0.010048	15	0.0249703	Yes	No
Brain-Substantianigra	112	SSC4D	ENSG00000146700.8	7	0.000107914	0.00161871	15	0.00936902	Yes	Yes
Brain-Substantianigra	112	ZP3	ENSG00000188372.14	7	3.66257e-12	5.49386e-11	15	4.11143e-09	Yes	Yes
Brain-Substantianigra	112	DTX2	ENSG00000091073.19	7	0.000330388	0.00528621	16	0.0180519	Yes	No
Brain-Substantianigra	112	UPK3B	ENSG00000243566.6	7	2.35209e-08	3.52814e-07	15	1.08106e-05	Yes	Yes
Brain-Substantianigra	112	POMZP3	ENSG00000146707.14	7	1.61808e-17	2.42712e-16	15	5.90938e-14	Yes	Yes
Brain-Substantianigra	112	CCDC146	ENSG00000135205.14	7	1.30834e-05	0.000222419	17	0.00244348	Yes	Yes
Brain-Substantianigra	112	FGL2	ENSG00000127951.6	7	3.13262e-07	4.69893e-06	15	0.000100016	Yes	Yes
Brain-Substantianigra	112	GSAP	ENSG00000186088.15	7	0.000281782	0.00479029	17	0.0171122	Yes	No
Brain-Substantianigra	112	RP5-899E9.1	ENSG00000273341.1	7	0.00313795	0.0502072	16	0.0636582	No	No
Brain-Substantianigra	112	PTPN12	ENSG00000127947.15	7	0.00225369	0.0405664	18	0.0551986	No	No
Brain-Substantianigra	112	APTR	ENSG00000214293.8	7	8.24092e-10	1.48337e-08	18	6.27366e-07	Yes	Yes
Brain-Substantianigra	112	RSBN1L	ENSG00000187257.15	7	0.00441187	0.0838255	19	0.0942043	No	No
Brain-Substantianigra	112	TMEM60	ENSG00000135211.5	7	0.00267341	0.0481213	18	0.0618933	No	No
Brain-Substantianigra	112	PHTF2	ENSG00000006576.16	7	0.00192992	0.0366685	19	0.0516783	No	No
Brain-Substantianigra	112	MAGI2	ENSG00000187391.19	7	0.00146658	0.0395976	27	0.0542573	No	No
Brain-Substantianigra	112	GNAI1	ENSG00000127955.15	7	0.000708778	0.0106317	15	0.0257392	Yes	No
Brain-Substantianigra	112	CD36	ENSG00000135218.17	7	0.00349671	0.0524506	15	0.0656343	No	No
Brain-Substantianigra	112	SEMA3C	ENSG00000075223.13	7	0.000129882	0.00181835	14	0.00999731	Yes	Yes
Brain-Substantianigra	112	HGF	ENSG00000019991.15	7	0.000382051	0.00534871	14	0.0181279	Yes	No
Brain-Substantianigra	112	CACNA2D1	ENSG00000153956.15	7	9.69348e-05	0.00174483	18	0.00979637	Yes	Yes
Brain-Substantianigra	112	PCLO	ENSG00000186472.19	7	0.00495124	0.0990249	20	0.108142	No	No
Brain-Substantianigra	112	SEMA3E	ENSG00000170381.12	7	0.00571062	0.102791	18	0.111673	No	No
Brain-Substantianigra	112	SEMA3A	ENSG00000075213.10	7	0.000176687	0.00335705	19	0.0141649	Yes	No
Brain-Substantianigra	112	SEMA3D	ENSG00000153993.13	7	0.000655425	0.00983137	15	0.0246683	Yes	No
Brain-Substantianigra	112	GRM3	ENSG00000198822.10	7	0.00946374	0.132492	14	0.139483	No	No
Brain-Substantianigra	112	KIAA1324L	ENSG00000164659.14	7	0.00166544	0.0199852	12	0.0361761	Yes	No
Brain-Substantianigra	112	CTA-254O6.1	ENSG00000261462.1	7	0.00271165	0.0298282	11	0.0456299	Yes	No
Brain-Substantianigra	112	DMTF1	ENSG00000135164.18	7	0.000651631	0.00716794	11	0.0209806	Yes	No
Brain-Substantianigra	112	TMEM243	ENSG00000135185.11	7	0.000657473	0.0072322	11	0.0210619	Yes	No
Brain-Substantianigra	112	TP53TG1	ENSG00000182165.17	7	0.0108289	0.108289	10	0.11678	No	No
Brain-Substantianigra	112	CROT	ENSG00000005469.11	7	0.000854912	0.00940403	11	0.0241254	Yes	No
Brain-Substantianigra	112	ABCB4	ENSG00000005471.15	7	9.84753e-05	0.00108323	11	0.007285	Yes	Yes
Brain-Substantianigra	112	ABCB1	ENSG00000085563.14	7	0.00119273	0.01312	11	0.0288906	Yes	No
Brain-Substantianigra	112	RUNDC3B	ENSG00000105784.15	7	0.0144302	0.158733	11	0.164352	No	No
Brain-Substantianigra	112	SLC25A40	ENSG00000075303.12	7	5.51456e-05	0.000606602	11	0.00499961	Yes	Yes
Brain-Substantianigra	112	DBF4	ENSG00000006634.7	7	0.00181903	0.0200093	11	0.0361994	Yes	No
Brain-Substantianigra	112	ADAM22	ENSG00000008277.14	7	0.00758702	0.106218	14	0.114849	No	No
Brain-Substantianigra	112	SRI	ENSG00000075142.13	7	0.000139992	0.0016799	12	0.00957445	Yes	Yes
Brain-Substantianigra	112	STEAP4	ENSG00000127954.12	7	0.0181604	0.236085	13	0.239353	No	No
Brain-Substantianigra	112	STEAP1	ENSG00000164647.8	7	0.000134445	0.00242001	18	0.0117596	Yes	No
Brain-Substantianigra	112	STEAP2	ENSG00000157214.13	7	0.00635706	0.114427	18	0.122476	No	No
Brain-Substantianigra	112	CFAP69	ENSG00000105792.19	7	0.0010593	0.018008	17	0.0341204	Yes	No
Brain-Substantianigra	112	GTPBP10	ENSG00000105793.15	7	0.000302015	0.00513425	17	0.0177721	Yes	No
Brain-Substantianigra	112	CLDN12	ENSG00000157224.15	7	0.00155716	0.0264717	17	0.0425526	Yes	No
Brain-Substantianigra	112	CDK14	ENSG00000058091.16	7	0.00152516	0.0289781	19	0.044817	Yes	No
Brain-Substantianigra	112	FZD1	ENSG00000157240.3	7	0.00103627	0.0134715	13	0.0292957	Yes	No
Brain-Substantianigra	112	MTERF1	ENSG00000127989.13	7	0.00201925	0.0222117	11	0.0383616	Yes	No
Brain-Substantianigra	112	AKAP9	ENSG00000127914.16	7	0.00191921	0.0191921	10	0.0354044	Yes	No
Brain-Substantianigra	112	CYP51A1	ENSG00000001630.15	7	0.00234164	0.0210748	9	0.0372625	Yes	No
Brain-Substantianigra	112	LRRD1	ENSG00000240720.7	7	0.00511787	0.0460608	9	0.0599926	No	No
Brain-Substantianigra	112	KRIT1	ENSG00000001631.15	7	0.000158398	0.00142558	9	0.00869487	Yes	Yes
Brain-Substantianigra	112	ANKIB1	ENSG00000001629.9	7	0.000261466	0.00235319	9	0.011578	Yes	No
Brain-Substantianigra	112	GATAD1	ENSG00000157259.6	7	1.56327e-06	1.25061e-05	8	0.000234224	Yes	Yes
Brain-Substantianigra	112	ERVW-1	ENSG00000242950.6	7	0.00226581	0.0203923	9	0.0365871	Yes	No
Brain-Substantianigra	112	PEX1	ENSG00000127980.15	7	0.00268539	0.0241685	9	0.0402481	Yes	No
Brain-Substantianigra	112	RBM48	ENSG00000127993.15	7	0.00036161	0.00289288	8	0.0130658	Yes	No
Brain-Substantianigra	112	FAM133B	ENSG00000234545.7	7	0.00198817	0.0159054	8	0.0319651	Yes	No
Brain-Substantianigra	112	CDK6	ENSG00000105810.9	7	0.010044	0.0903956	9	0.100204	No	No
Brain-Substantianigra	112	SAMD9	ENSG00000205413.7	7	0.00254175	0.020334	8	0.0365337	Yes	No
Brain-Substantianigra	112	SAMD9L	ENSG00000177409.11	7	0.000918967	0.00735173	8	0.0211896	Yes	No
Brain-Substantianigra	112	HEPACAM2	ENSG00000188175.9	7	0.00147918	0.0103542	7	0.0253571	Yes	No
Brain-Substantianigra	112	VPS50	ENSG00000004766.15	7	0.008073	0.064584	8	0.0765231	No	No
Brain-Substantianigra	112	CALCR	ENSG00000004948.13	7	0.00224728	0.0202255	9	0.0364403	Yes	No
Brain-Substantianigra	112	TFPI2	ENSG00000105825.11	7	0.000518049	0.00466244	9	0.0168576	Yes	No
Brain-Substantianigra	112	GNG11	ENSG00000127920.5	7	5.94208e-06	5.34787e-05	9	0.000779127	Yes	Yes
Brain-Substantianigra	112	BET1	ENSG00000105829.11	7	0.00908161	0.0817345	9	0.0923114	No	No
Brain-Substantianigra	112	COL1A2	ENSG00000164692.17	7	0.00901775	0.0811597	9	0.0917711	No	No
Brain-Substantianigra	112	CASD1	ENSG00000127995.16	7	0.00535003	0.0535003	10	0.0666515	No	No
Brain-Substantianigra	112	SGCE	ENSG00000127990.15	7	3.38583e-05	0.000338583	10	0.00330279	Yes	Yes
Brain-Substantianigra	112	PEG10	ENSG00000242265.5	7	0.00316487	0.0316487	10	0.0473119	Yes	No
Brain-Substantianigra	112	PPP1R9A	ENSG00000158528.11	7	0.00317614	0.0412898	13	0.0558403	No	No
Brain-Substantianigra	112	AC002429.5	ENSG00000236197.3	7	0.000279436	0.00335323	12	0.0141649	Yes	No
Brain-Substantianigra	112	PON1	ENSG00000005421.8	7	5.6918e-05	0.000683017	12	0.00543621	Yes	Yes
Brain-Substantianigra	112	PON3	ENSG00000105852.10	7	0.000365921	0.00439105	12	0.0162986	Yes	No
Brain-Substantianigra	112	PON2	ENSG00000105854.12	7	0.00172731	0.0207277	12	0.0369077	Yes	No
Brain-Substantianigra	112	AC004012.1	ENSG00000233942.1	7	0.000373456	0.00410802	11	0.015731	Yes	No
Brain-Substantianigra	112	ASB4	ENSG00000005981.12	7	0.000797552	0.00957063	12	0.0243794	Yes	No
Brain-Substantianigra	112	PDK4	ENSG00000004799.7	7	0.00385384	0.0462461	12	0.0601817	No	No
Brain-Substantianigra	112	DYNC1I1	ENSG00000158560.14	7	0.00283144	0.0396402	14	0.0542932	No	No
Brain-Substantianigra	112	SLC25A13	ENSG00000004864.13	7	0.00330852	0.0463192	14	0.0602378	No	No
Brain-Substantianigra	112	SEM1	ENSG00000127922.9	7	6.45615e-05	0.000968423	15	0.00678649	Yes	Yes
Brain-Substantianigra	112	DLX5	ENSG00000105880.4	7	0.00320544	0.0480816	15	0.0618803	No	No
Brain-Substantianigra	112	SDHAF3	ENSG00000196636.7	7	0.00669257	0.100389	15	0.109406	No	No
Brain-Substantianigra	112	TAC1	ENSG00000006128.11	7	4.485e-05	0.0007176	16	0.00560911	Yes	Yes
Brain-Substantianigra	112	ASNS	ENSG00000070669.16	7	0.0041871	0.0669937	16	0.0786745	No	No
Brain-Substantianigra	112	LMTK2	ENSG00000164715.5	7	0.00170643	0.0273029	16	0.0433254	Yes	No
Brain-Substantianigra	112	BHLHA15	ENSG00000180535.3	7	0.000704679	0.0105702	15	0.0256558	Yes	No
Brain-Substantianigra	112	TECPR1	ENSG00000205356.9	7	0.000503679	0.00755518	15	0.0215144	Yes	No
Brain-Substantianigra	112	BRI3	ENSG00000164713.9	7	0.000719023	0.0107854	15	0.0259508	Yes	No
Brain-Substantianigra	112	BAIAP2L1	ENSG00000006453.13	7	0.0152907	0.229361	15	0.232877	No	No
Brain-Substantianigra	112	NPTX2	ENSG00000106236.3	7	0.000165614	0.00198736	12	0.0105842	Yes	No
Brain-Substantianigra	112	TMEM130	ENSG00000166448.14	7	0.00827758	0.0827758	10	0.0932807	No	No
Brain-Substantianigra	112	TRRAP	ENSG00000196367.12	7	0.000672839	0.00672839	10	0.020276	Yes	No
Brain-Substantianigra	112	SMURF1	ENSG00000198742.9	7	0.000666897	0.00600208	9	0.0191601	Yes	No
Brain-Substantianigra	112	ARPC1A	ENSG00000241685.9	7	0.0016521	0.0132168	8	0.0289832	Yes	No
Brain-Substantianigra	112	ARPC1B	ENSG00000130429.12	7	0.00277503	0.0222002	8	0.0383585	Yes	No
Brain-Substantianigra	112	PDAP1	ENSG00000106244.12	7	0.00314366	0.0251493	8	0.0412485	Yes	No
Brain-Substantianigra	112	BUD31	ENSG00000106245.10	7	0.0150135	0.120108	8	0.127902	No	No
Brain-Substantianigra	112	PTCD1	ENSG00000106246.17	7	0.00032095	0.0025676	8	0.012182	Yes	No
Brain-Substantianigra	112	CPSF4	ENSG00000160917.14	7	0.00715726	0.0572581	8	0.0700876	No	No
Brain-Substantianigra	112	ATP5J2	ENSG00000241468.7	7	0.00865747	0.0692597	8	0.0807201	No	No
Brain-Substantianigra	112	ZNF789	ENSG00000198556.13	7	0.00579978	0.0463982	8	0.06031	No	No
Brain-Substantianigra	112	ZNF394	ENSG00000160908.14	7	0.0311133	0.248906	8	0.251686	No	No
Brain-Substantianigra	112	ZKSCAN5	ENSG00000196652.11	7	0.00345066	0.0276053	8	0.0436399	Yes	No
Brain-Substantianigra	112	FAM200A	ENSG00000221909.2	7	0.0104442	0.0835532	8	0.0939452	No	No
Brain-Substantianigra	112	ZNF655	ENSG00000197343.10	7	0.00083183	0.00665464	8	0.0201648	Yes	No
Brain-Substantianigra	112	GS1-259H13.2	ENSG00000244219.6	7	0.000215184	0.00172147	8	0.00968941	Yes	Yes
Brain-Substantianigra	112	ZSCAN25	ENSG00000197037.10	7	0.0124817	0.0998534	8	0.108922	No	No
Brain-Substantianigra	112	CYP3A5	ENSG00000106258.13	7	0.0116722	0.093378	8	0.102935	No	No
Brain-Substantianigra	112	CYP3A43	ENSG00000021461.16	7	0.00254113	0.0177879	7	0.0338922	Yes	No
Brain-Substantianigra	112	TRIM4	ENSG00000146833.15	7	1.54767e-09	1.08337e-08	7	4.79584e-07	Yes	Yes
Brain-Substantianigra	112	GJC3	ENSG00000176402.5	7	0.00177037	0.0123926	7	0.0280042	Yes	No
Brain-Substantianigra	112	AZGP1	ENSG00000160862.12	7	0.000204485	0.0014314	7	0.0087156	Yes	Yes
Brain-Substantianigra	112	ZKSCAN1	ENSG00000106261.16	7	0.000515162	0.00360614	7	0.0147261	Yes	No
Brain-Substantianigra	112	ZSCAN21	ENSG00000166529.14	7	3.84174e-07	2.68922e-06	7	6.18795e-05	Yes	Yes
Brain-Substantianigra	112	ZNF3	ENSG00000166526.16	7	0.00112232	0.00785627	7	0.0219486	Yes	No
Brain-Substantianigra	112	COPS6	ENSG00000168090.9	7	0.0049328	0.0345296	7	0.0498167	Yes	No
Brain-Substantianigra	112	MCM7	ENSG00000166508.17	7	0.00146104	0.0102273	7	0.02519	Yes	No
Brain-Substantianigra	112	AP4M1	ENSG00000221838.9	7	0.00138283	0.0110626	8	0.0263123	Yes	No
Brain-Substantianigra	112	TAF6	ENSG00000106290.14	7	0.00119113	0.00952905	8	0.0243348	Yes	No
Brain-Substantianigra	112	CNPY4	ENSG00000166997.7	7	7.01295e-05	0.000561036	8	0.00476582	Yes	Yes
Brain-Substantianigra	112	MBLAC1	ENSG00000214309.4	7	0.00106731	0.0085385	8	0.0229987	Yes	No
Brain-Substantianigra	112	LAMTOR4	ENSG00000188186.10	7	0.00405157	0.0324125	8	0.0480007	Yes	No
Brain-Substantianigra	112	C7orf43	ENSG00000146826.16	7	0.00981728	0.0785383	8	0.0894057	No	No
Brain-Substantianigra	112	GAL3ST4	ENSG00000197093.10	7	0.000152172	0.00121738	8	0.00782779	Yes	Yes
Brain-Substantianigra	112	GPC2	ENSG00000213420.7	7	0.00102085	0.00816677	8	0.0224327	Yes	No
Brain-Substantianigra	112	STAG3	ENSG00000066923.17	7	6.32972e-10	5.06377e-09	8	2.41921e-07	Yes	Yes
Brain-Substantianigra	112	GATS	ENSG00000239521.7	7	4.07761e-05	0.000326209	8	0.00321515	Yes	Yes
Brain-Substantianigra	112	PVRIG	ENSG00000213413.2	7	9.2222e-09	7.37776e-08	8	2.64791e-06	Yes	Yes
Brain-Substantianigra	112	SPDYE3	ENSG00000214300.7	7	0.00196012	0.0156809	8	0.0317371	Yes	No
Brain-Substantianigra	112	PILRB	ENSG00000121716.20	7	6.92668e-16	6.23401e-15	9	1.1461e-12	Yes	Yes
Brain-Substantianigra	112	PILRA	ENSG00000085514.15	7	8.48498e-09	8.48498e-08	10	3.02122e-06	Yes	Yes
Brain-Substantianigra	112	ZCWPW1	ENSG00000078487.17	7	1.15643e-09	1.15643e-08	10	5.04468e-07	Yes	Yes
Brain-Substantianigra	112	MEPCE	ENSG00000146834.13	7	0.000238119	0.00238119	10	0.0116486	Yes	No
Brain-Substantianigra	112	PPP1R35	ENSG00000160813.6	7	0.000619905	0.00619905	10	0.0194489	Yes	No
Brain-Substantianigra	112	C7orf61	ENSG00000185955.4	7	7.54203e-05	0.000754203	10	0.00582197	Yes	Yes
Brain-Substantianigra	112	TSC22D4	ENSG00000166925.8	7	0.000551729	0.00551729	10	0.0183989	Yes	No
Brain-Substantianigra	112	NYAP1	ENSG00000166924.8	7	0.00508465	0.0559311	11	0.0689127	No	No
Brain-Substantianigra	112	AGFG2	ENSG00000106351.12	7	0.0168472	0.185319	11	0.190045	No	No
Brain-Substantianigra	112	SAP25	ENSG00000205307.11	7	0.000276867	0.00304553	11	0.0134753	Yes	No
Brain-Substantianigra	112	LRCH4	ENSG00000077454.15	7	0.00279792	0.0307771	11	0.0465226	Yes	No
Brain-Substantianigra	112	FBXO24	ENSG00000106336.12	7	0.00762388	0.0914866	12	0.101223	No	No
Brain-Substantianigra	112	PCOLCE	ENSG00000106333.12	7	0.00450156	0.0540188	12	0.0671119	No	No
Brain-Substantianigra	112	MOSPD3	ENSG00000106330.11	7	0.000864095	0.0103691	12	0.0253867	Yes	No
Brain-Substantianigra	112	TFR2	ENSG00000106327.12	7	0.00508706	0.0610447	12	0.0733766	No	No
Brain-Substantianigra	112	ACTL6B	ENSG00000077080.9	7	0.00517949	0.0621538	12	0.0743181	No	No
Brain-Substantianigra	112	GNB2	ENSG00000172354.9	7	0.00873585	0.10483	12	0.113519	No	No
Brain-Substantianigra	112	GIGYF1	ENSG00000146830.9	7	1.59529e-05	0.000191435	12	0.0021885	Yes	Yes
Brain-Substantianigra	112	POP7	ENSG00000172336.4	7	0.00297429	0.0386657	13	0.0534479	No	No
Brain-Substantianigra	112	EPO	ENSG00000130427.2	7	0.00611874	0.0795436	13	0.0902935	No	No
Brain-Substantianigra	112	EPHB4	ENSG00000196411.9	7	0.00550918	0.0771285	14	0.0880736	No	No
Brain-Substantianigra	112	SLC12A9	ENSG00000146828.17	7	0.000340991	0.00477387	14	0.0170783	Yes	No
Brain-Substantianigra	112	TRIP6	ENSG00000087077.13	7	0.000273882	0.00383434	14	0.0151932	Yes	No
Brain-Substantianigra	112	SRRT	ENSG00000087087.18	7	0.000333075	0.00466305	14	0.0168576	Yes	No
Brain-Substantianigra	112	UFSP1	ENSG00000176125.4	7	0.00219885	0.0307838	14	0.0465257	Yes	No
Brain-Substantianigra	112	ACHE	ENSG00000087085.13	7	0.002171	0.030394	14	0.0461602	Yes	No
Brain-Substantianigra	112	MUC3A	ENSG00000169894.17	7	0.0026451	0.0370313	14	0.0520067	No	No
Brain-Substantianigra	112	MUC12	ENSG00000205277.9	7	0.000356784	0.00499498	14	0.0175462	Yes	No
Brain-Substantianigra	112	TRIM56	ENSG00000169871.12	7	0.00106951	0.0149731	14	0.0309796	Yes	No
Brain-Substantianigra	112	SERPINE1	ENSG00000106366.8	7	0.000679241	0.0101886	15	0.0251526	Yes	No
Brain-Substantianigra	112	AP1S1	ENSG00000106367.13	7	0.00184216	0.0276324	15	0.0436588	Yes	No
Brain-Substantianigra	112	VGF	ENSG00000128564.6	7	0.00165807	0.023213	14	0.039285	Yes	No
Brain-Substantianigra	112	NAT16	ENSG00000167011.8	7	0.000142388	0.00213582	15	0.0109755	Yes	No
Brain-Substantianigra	112	PLOD3	ENSG00000106397.11	7	0.000615109	0.00861153	14	0.0231035	Yes	No
Brain-Substantianigra	112	ZNHIT1	ENSG00000106400.11	7	0.00197462	0.0276446	14	0.04366	Yes	No
Brain-Substantianigra	112	CLDN15	ENSG00000106404.13	7	1.58847e-06	2.22386e-05	14	0.000384523	Yes	Yes
Brain-Substantianigra	112	FIS1	ENSG00000214253.8	7	0.000977975	0.0136917	14	0.0295747	Yes	No
Brain-Substantianigra	112	IFT22	ENSG00000128581.15	7	0.00129163	0.0193744	15	0.0355821	Yes	No
Brain-Substantianigra	112	COL26A1	ENSG00000160963.13	7	2.71526e-05	0.00040729	15	0.00380482	Yes	Yes
Brain-Substantianigra	112	CUX1	ENSG00000257923.9	7	0.000141457	0.00226332	16	0.0113462	Yes	No
Brain-Substantianigra	112	SH2B2	ENSG00000160999.10	7	0.0021408	0.0278305	13	0.0437961	Yes	No
Brain-Substantianigra	112	SPDYE6	ENSG00000260097.2	7	0.00173653	0.0225749	13	0.0386736	Yes	No
Brain-Substantianigra	112	PRKRIP1	ENSG00000128563.13	7	0.00125231	0.0162801	13	0.0323652	Yes	No
Brain-Substantianigra	112	ORAI2	ENSG00000160991.15	7	0.00396889	0.0476267	12	0.061437	No	No
Brain-Substantianigra	112	ALKBH4	ENSG00000160993.3	7	0.00781899	0.0938279	12	0.103344	No	No
Brain-Substantianigra	112	LRWD1	ENSG00000161036.12	7	0.00185144	0.0222173	12	0.0383618	Yes	No
Brain-Substantianigra	112	POLR2J	ENSG00000005075.15	7	4.50879e-05	0.000495967	11	0.00439324	Yes	Yes
Brain-Substantianigra	112	RASA4B	ENSG00000170667.14	7	0.000263963	0.00316756	12	0.0137485	Yes	No
Brain-Substantianigra	112	POLR2J3	ENSG00000168255.19	7	0.00297324	0.0327057	11	0.04825	Yes	No
Brain-Substantianigra	112	RASA4	ENSG00000105808.17	7	6.31312e-06	6.94443e-05	11	0.00096321	Yes	Yes
Brain-Substantianigra	112	UPK3BL	ENSG00000267368.1	7	1.20403e-05	0.000132444	11	0.00162995	Yes	Yes
Brain-Substantianigra	112	POLR2J2	ENSG00000228049.7	7	4.16102e-08	4.57712e-07	11	1.3519e-05	Yes	Yes
Brain-Substantianigra	112	FAM185A	ENSG00000222011.8	7	0.00032418	0.00356598	11	0.0146188	Yes	No
Brain-Substantianigra	112	FBXL13	ENSG00000161040.16	7	0.00576588	0.0807224	14	0.0913839	No	No
Brain-Substantianigra	112	LRRC17	ENSG00000128606.12	7	0.00299022	0.0358827	12	0.0509696	No	No
Brain-Substantianigra	112	ARMC10	ENSG00000170632.13	7	4.79881e-05	0.000623846	13	0.00508359	Yes	Yes
Brain-Substantianigra	112	NAPEPLD	ENSG00000161048.11	7	0.0252956	0.328843	13	0.330402	No	No
Brain-Substantianigra	112	PMPCB	ENSG00000105819.13	7	0.00450578	0.063081	14	0.0751574	No	No
Brain-Substantianigra	112	DNAJC2	ENSG00000105821.14	7	0.00355361	0.0497505	14	0.0632573	No	No
Brain-Substantianigra	112	PSMC2	ENSG00000161057.11	7	0.00355324	0.0497453	14	0.0632551	No	No
Brain-Substantianigra	112	SLC26A5	ENSG00000170615.14	7	0.000517502	0.00724503	14	0.0210747	Yes	No
Brain-Substantianigra	112	RELN	ENSG00000189056.13	7	0.000680057	0.012241	18	0.0278117	Yes	No
Brain-Substantianigra	112	ORC5	ENSG00000164815.10	7	0.0013431	0.0228326	17	0.0388842	Yes	No
Brain-Substantianigra	112	LHFPL3	ENSG00000187416.11	7	0.00341578	0.0683155	20	0.0798677	No	No
Brain-Substantianigra	112	KMT2E	ENSG00000005483.20	7	0.000460389	0.00690584	15	0.0205544	Yes	No
Brain-Substantianigra	112	SRPK2	ENSG00000135250.16	7	0.00259604	0.0441327	17	0.0583046	No	No
Brain-Substantianigra	112	PUS7	ENSG00000091127.13	7	0.00174747	0.0262121	15	0.0423069	Yes	No
Brain-Substantianigra	112	RINT1	ENSG00000135249.7	7	0.000277423	0.00388392	14	0.0153037	Yes	No
Brain-Substantianigra	112	EFCAB10	ENSG00000185055.10	7	0.000615841	0.00862178	14	0.0231124	Yes	No
Brain-Substantianigra	112	ATXN7L1	ENSG00000146776.14	7	0.000973386	0.0155742	16	0.0316265	Yes	No
Brain-Substantianigra	112	CDHR3	ENSG00000128536.15	7	0.00610947	0.0855326	14	0.0958478	No	No
Brain-Substantianigra	112	SYPL1	ENSG00000008282.8	7	0.000501641	0.00702298	14	0.0207635	Yes	No
Brain-Substantianigra	112	NAMPT	ENSG00000105835.11	7	0.000660518	0.00924725	14	0.0239689	Yes	No
Brain-Substantianigra	112	CCDC71L	ENSG00000253276.2	7	0.00252975	0.0354164	14	0.050577	No	No
Brain-Substantianigra	112	PIK3CG	ENSG00000105851.10	7	0.000371	0.005194	14	0.0178914	Yes	No
Brain-Substantianigra	112	PRKAR2B	ENSG00000005249.12	7	0.0114354	0.160096	14	0.165706	No	No
Brain-Substantianigra	112	HBP1	ENSG00000105856.13	7	0.00368574	0.0516003	14	0.0648812	No	No
Brain-Substantianigra	112	COG5	ENSG00000164597.13	7	0.000868211	0.0138914	16	0.0298166	Yes	No
Brain-Substantianigra	112	GPR22	ENSG00000172209.5	7	0.00266012	0.0345815	13	0.0498569	Yes	No
Brain-Substantianigra	112	DUS4L	ENSG00000105865.10	7	0.00410767	0.0533997	13	0.0665492	No	No
Brain-Substantianigra	112	BCAP29	ENSG00000075790.10	7	0.0013188	0.0171444	13	0.0332135	Yes	No
Brain-Substantianigra	112	SLC26A4	ENSG00000091137.11	7	0.00115009	0.0149511	13	0.030959	Yes	No
Brain-Substantianigra	112	CBLL1	ENSG00000105879.11	7	0.001861	0.024193	13	0.0402763	Yes	No
Brain-Substantianigra	112	DLD	ENSG00000091140.13	7	0.000770535	0.00924642	12	0.0239689	Yes	No
Brain-Substantianigra	112	LAMB1	ENSG00000091136.13	7	0.00376692	0.0452031	12	0.0592222	No	No
Brain-Substantianigra	112	NRCAM	ENSG00000091129.19	7	0.00509479	0.0764219	15	0.0874385	No	No
Brain-Substantianigra	112	PNPLA8	ENSG00000135241.16	7	0.00575065	0.0805091	14	0.0911826	No	No
Brain-Substantianigra	112	THAP5	ENSG00000177683.13	7	4.64065e-05	0.000603284	13	0.00499487	Yes	Yes
Brain-Substantianigra	112	DNAJB9	ENSG00000128590.4	7	0.00435341	0.0565944	13	0.0695018	No	No
Brain-Substantianigra	112	IMMP2L	ENSG00000184903.9	7	0.00516784	0.0826854	16	0.0932138	No	No
Brain-Substantianigra	112	LRRN3	ENSG00000173114.12	7	0.00804262	0.0884688	11	0.0985071	No	No
Brain-Substantianigra	112	DOCK4	ENSG00000128512.20	7	0.00428568	0.0514281	12	0.0647279	No	No
Brain-Substantianigra	112	ZNF277	ENSG00000198839.9	7	0.000404713	0.00445184	11	0.016443	Yes	No
Brain-Substantianigra	112	IFRD1	ENSG00000006652.13	7	2.8438e-05	0.000312818	11	0.00312765	Yes	Yes
Brain-Substantianigra	112	LSMEM1	ENSG00000181016.9	7	0.00601214	0.0661336	11	0.0778777	No	No
Brain-Substantianigra	112	TMEM168	ENSG00000146802.12	7	0.00374326	0.0411759	11	0.0557375	No	No
Brain-Substantianigra	112	BMT2	ENSG00000164603.11	7	0.00293497	0.0352196	12	0.0503904	No	No
Brain-Substantianigra	112	GPR85	ENSG00000164604.12	7	0.00492263	0.0590716	12	0.0716599	No	No
Brain-Substantianigra	112	LINC00998	ENSG00000214194.8	7	0.0297399	0.327138	11	0.328762	No	No
Brain-Substantianigra	112	FOXP2	ENSG00000128573.24	7	0.00266036	0.0345846	13	0.0498569	Yes	No
Brain-Substantianigra	112	MDFIC	ENSG00000135272.10	7	0.000652196	0.00652196	10	0.0199455	Yes	No
Brain-Substantianigra	112	TFEC	ENSG00000105967.15	7	0.000360504	0.00432604	12	0.0161559	Yes	No
Brain-Substantianigra	112	TES	ENSG00000135269.17	7	0.00435309	0.047884	11	0.0616849	No	No
Brain-Substantianigra	112	CAV2	ENSG00000105971.14	7	0.00228972	0.0251869	11	0.0412966	Yes	No
Brain-Substantianigra	112	CAV1	ENSG00000105974.11	7	0.000175748	0.00175748	10	0.00984287	Yes	Yes
Brain-Substantianigra	112	MET	ENSG00000105976.14	7	2.67002e-11	2.67002e-10	10	1.71195e-08	Yes	Yes
Brain-Substantianigra	112	CAPZA2	ENSG00000198898.13	7	0.00404536	0.044499	11	0.0586366	No	No
Brain-Substantianigra	112	ST7	ENSG00000004866.20	7	0.00750506	0.0825557	11	0.0930967	No	No
Brain-Substantianigra	112	WNT2	ENSG00000105989.8	7	0.000121294	0.00109164	9	0.00732792	Yes	Yes
Brain-Substantianigra	112	CFTR	ENSG00000001626.14	7	0.00526091	0.0526091	10	0.0657869	No	No
Brain-Substantianigra	112	CTTNBP2	ENSG00000077063.10	7	0.00144878	0.0144878	10	0.0304795	Yes	No
Brain-Substantianigra	112	LSM8	ENSG00000128534.7	7	0.0036134	0.0397474	11	0.0543881	No	No
Brain-Substantianigra	112	ANKRD7	ENSG00000106013.14	7	0.00141773	0.015595	11	0.0316485	Yes	No
Brain-Substantianigra	112	KCND2	ENSG00000184408.9	7	0.0266443	0.293087	11	0.295135	No	No
Brain-Substantianigra	112	TSPAN12	ENSG00000106025.8	7	0.00328708	0.0328708	10	0.0484048	Yes	No
Brain-Substantianigra	112	ING3	ENSG00000071243.15	7	0.00091135	0.0091135	10	0.0237934	Yes	No
Brain-Substantianigra	112	CPED1	ENSG00000106034.17	7	0.00664632	0.0797559	12	0.0905058	No	No
Brain-Substantianigra	112	WNT16	ENSG00000002745.12	7	0.00198476	0.0218324	11	0.0380492	Yes	No
Brain-Substantianigra	112	FAM3C	ENSG00000196937.10	7	8.72378e-06	0.000104685	12	0.00135497	Yes	Yes
Brain-Substantianigra	112	PTPRZ1	ENSG00000106278.11	7	0.0189527	0.265337	14	0.267895	No	No
Brain-Substantianigra	112	AASS	ENSG00000008311.14	7	0.000645526	0.00903737	14	0.0236769	Yes	No
Brain-Substantianigra	112	RP11-560I19.1	ENSG00000234418.1	7	0.00377073	0.0490195	13	0.0626594	No	No
Brain-Substantianigra	112	FEZF1	ENSG00000128610.11	7	0.00768669	0.107614	14	0.116156	No	No
Brain-Substantianigra	112	CADPS2	ENSG00000081803.15	7	0.00951761	0.161799	17	0.167344	No	No
Brain-Substantianigra	112	RNF133	ENSG00000188050.2	7	0.00531716	0.0691231	13	0.0805922	No	No
Brain-Substantianigra	112	RNF148	ENSG00000235631.1	7	0.0375697	0.488406	13	0.48922	No	No
Brain-Substantianigra	112	IQUB	ENSG00000164675.10	7	0.00157104	0.0235655	15	0.0396396	Yes	No
Brain-Substantianigra	112	NDUFA5	ENSG00000128609.14	7	0.00017854	0.00267811	15	0.0124764	Yes	No
Brain-Substantianigra	112	LMOD2	ENSG00000170807.11	7	0.0194065	0.291097	15	0.293213	No	No
Brain-Substantianigra	112	WASL	ENSG00000106299.7	7	0.00705938	0.11295	16	0.121103	No	No
Brain-Substantianigra	112	TMEM229A	ENSG00000234224.2	7	1.11212e-05	0.000189061	17	0.00216825	Yes	Yes
Brain-Substantianigra	112	GPR37	ENSG00000170775.2	7	0.00281476	0.0478508	17	0.0616599	No	No
Brain-Substantianigra	112	POT1	ENSG00000128513.14	7	0.000616529	0.0110975	18	0.0263738	Yes	No
Brain-Substantianigra	112	RP11-3B12.2	ENSG00000237764.2	7	0.0058338	0.116676	20	0.124636	No	No
Brain-Substantianigra	112	RP11-807H17.1	ENSG00000227869.1	7	3.21902e-06	5.79423e-05	18	0.000830507	Yes	Yes
Brain-Substantianigra	112	GRM8	ENSG00000179603.17	7	0.000200254	0.00420534	21	0.0159276	Yes	No
Brain-Substantianigra	112	ZNF800	ENSG00000048405.9	7	6.6831e-05	0.00100247	15	0.00693485	Yes	Yes
Brain-Substantianigra	112	GCC1	ENSG00000179562.2	7	0.0138002	0.193203	14	0.197702	No	No
Brain-Substantianigra	112	ARF5	ENSG00000004059.10	7	0.000547041	0.00765858	14	0.0216684	Yes	No
Brain-Substantianigra	112	SND1	ENSG00000197157.10	7	0.000416115	0.00707395	17	0.0208561	Yes	No
Brain-Substantianigra	112	LRRC4	ENSG00000128594.7	7	0.00688728	0.096422	14	0.105781	No	No
Brain-Substantianigra	112	RP11-62J1.4	ENSG00000272915.1	7	0.000145787	0.00204102	14	0.0107472	Yes	No
Brain-Substantianigra	112	RBM28	ENSG00000106344.8	7	0.000385539	0.00539755	14	0.0181957	Yes	No
Brain-Substantianigra	112	PRRT4	ENSG00000224940.8	7	0.000305861	0.00428205	14	0.0160448	Yes	No
Brain-Substantianigra	112	IMPDH1	ENSG00000106348.16	7	0.00913164	0.127843	14	0.135062	No	No
Brain-Substantianigra	112	HILPDA	ENSG00000135245.9	7	0.00152791	0.0198628	13	0.0360682	Yes	No
Brain-Substantianigra	112	METTL2B	ENSG00000165055.15	7	0.000859742	0.0111767	13	0.0264925	Yes	No
Brain-Substantianigra	112	RP11-212P7.2	ENSG00000273270.1	7	4.25392e-07	5.53009e-06	13	0.00011492	Yes	Yes
Brain-Substantianigra	112	RP11-274B21.10	ENSG00000271553.1	7	4.89795e-06	6.36734e-05	13	0.000898125	Yes	Yes
Brain-Substantianigra	112	FAM71F2	ENSG00000205085.10	7	0.000873998	0.011362	13	0.0266895	Yes	No
Brain-Substantianigra	112	RP11-274B21.9	ENSG00000271344.1	7	0.00160823	0.020907	13	0.0371188	Yes	No
Brain-Substantianigra	112	FAM71F1	ENSG00000135248.15	7	0.000563942	0.00733125	13	0.0211576	Yes	No
Brain-Substantianigra	112	CALU	ENSG00000128595.16	7	0.00128481	0.0167025	13	0.0327835	Yes	No
Brain-Substantianigra	112	OPN1SW	ENSG00000128617.2	7	0.00219646	0.028554	13	0.0444287	Yes	No
Brain-Substantianigra	112	CCDC136	ENSG00000128596.16	7	0.00267815	0.0348159	13	0.0500701	No	No
Brain-Substantianigra	112	FLNC	ENSG00000128591.15	7	0.0016532	0.0214916	13	0.037707	Yes	No
Brain-Substantianigra	112	ATP6V1F	ENSG00000128524.4	7	0.00113346	0.014735	13	0.0307234	Yes	No
Brain-Substantianigra	112	RP11-309L24.4	ENSG00000272899.3	7	0.00162552	0.0211318	13	0.0373358	Yes	No
Brain-Substantianigra	112	IRF5	ENSG00000128604.19	7	0.000808558	0.0105113	13	0.0255756	Yes	No
Brain-Substantianigra	112	TNPO3	ENSG00000064419.13	7	0.00162516	0.0227522	14	0.0388114	Yes	No
Brain-Substantianigra	112	RP11-286H14.4	ENSG00000230626.4	7	0.0041346	0.0537499	13	0.0668885	No	No
Brain-Substantianigra	112	TSPAN33	ENSG00000158457.5	7	0.000141595	0.00184073	13	0.0100686	Yes	No
Brain-Substantianigra	112	SMO	ENSG00000128602.9	7	0.00373314	0.0485309	13	0.0622334	No	No
Brain-Substantianigra	112	AHCYL2	ENSG00000158467.16	7	0.00109235	0.0163853	15	0.0324663	Yes	No
Brain-Substantianigra	112	STRIP2	ENSG00000128578.9	7	0.000413045	0.00578262	14	0.0187908	Yes	No
Brain-Substantianigra	112	SMKR1	ENSG00000240204.2	7	0.0072903	0.0947738	13	0.104156	No	No
Brain-Substantianigra	112	RP11-448A19.1	ENSG00000273329.1	7	3.5836e-06	4.30031e-05	12	0.000654381	Yes	Yes
Brain-Substantianigra	112	NRF1	ENSG00000106459.14	7	0.00104884	0.0136349	13	0.0294803	Yes	No
Brain-Substantianigra	112	UBE2H	ENSG00000186591.11	7	0.00173105	0.0225037	13	0.0386142	Yes	No
Brain-Substantianigra	112	ZC3HC1	ENSG00000091732.15	7	0.00120775	0.014493	12	0.0304859	Yes	No
Brain-Substantianigra	112	KLHDC10	ENSG00000128607.13	7	0.006351	0.082563	13	0.0930991	No	No
Brain-Substantianigra	112	TMEM209	ENSG00000146842.16	7	0.00111312	0.0144706	13	0.0304611	Yes	No
Brain-Substantianigra	112	CPA2	ENSG00000158516.11	7	0.00253894	0.0330062	13	0.0484972	Yes	No
Brain-Substantianigra	112	CPA4	ENSG00000128510.10	7	0.00116263	0.0151142	13	0.0311143	Yes	No
Brain-Substantianigra	112	CPA1	ENSG00000091704.9	7	0.00149506	0.0194358	13	0.0356267	Yes	No
Brain-Substantianigra	112	CEP41	ENSG00000106477.18	7	1.00558e-05	0.000130725	13	0.00161653	Yes	Yes
Brain-Substantianigra	112	RP11-2E11.5	ENSG00000259920.1	7	0.00102476	0.0133219	13	0.0290872	Yes	No
Brain-Substantianigra	112	MEST	ENSG00000106484.14	7	0.00526161	0.068401	13	0.0799468	No	No
Brain-Substantianigra	112	COPG2	ENSG00000158623.14	7	0.000232885	0.00326039	14	0.013973	Yes	No
Brain-Substantianigra	112	LINC00513	ENSG00000233559.1	7	0.00532389	0.0745344	14	0.0856706	No	No
Brain-Substantianigra	112	AC058791.1	ENSG00000226380.9	7	8.83713e-06	0.00012372	14	0.00154688	Yes	Yes
Brain-Substantianigra	112	RP11-138A9.2	ENSG00000273319.1	7	0.000286553	0.00401174	14	0.0155802	Yes	No
Brain-Substantianigra	112	MKLN1	ENSG00000128585.17	7	0.00254479	0.0407166	16	0.055337	No	No
Brain-Substantianigra	112	PODXL	ENSG00000128567.16	7	0.000303717	0.00425203	14	0.0159998	Yes	No
Brain-Substantianigra	112	PLXNA4	ENSG00000221866.9	7	0.00525481	0.0788222	15	0.0896722	No	No
Brain-Substantianigra	112	CHCHD3	ENSG00000106554.11	7	0.00119811	0.0155754	13	0.0316265	Yes	No
Brain-Substantianigra	112	EXOC4	ENSG00000131558.14	7	0.000447197	0.00804955	18	0.0222198	Yes	No
Brain-Substantianigra	112	LRGUK	ENSG00000155530.2	7	0.00112261	0.0168391	15	0.0329253	Yes	No
Brain-Substantianigra	112	SLC35B4	ENSG00000205060.10	7	0.000885987	0.0124038	14	0.0280116	Yes	No
Brain-Substantianigra	112	RP11-38M8.1	ENSG00000273297.1	7	0.00178482	0.0267723	15	0.0428533	Yes	No
Brain-Substantianigra	112	AKR1B1	ENSG00000085662.13	7	0.00664549	0.0996824	15	0.108768	No	No
Brain-Substantianigra	112	AKR1B10	ENSG00000198074.9	7	0.000394706	0.0059206	15	0.0190286	Yes	No
Brain-Substantianigra	112	BPGM	ENSG00000172331.11	7	0.000314177	0.00471265	15	0.0169646	Yes	No
Brain-Substantianigra	112	CALD1	ENSG00000122786.19	7	0.00260302	0.0442513	17	0.058417	No	No
Brain-Substantianigra	112	AGBL3	ENSG00000146856.14	7	1.97184e-06	3.35212e-05	17	0.00053637	Yes	Yes
Brain-Substantianigra	112	C7orf49	ENSG00000122783.16	7	0.000269068	0.00457416	17	0.0166722	Yes	No
Brain-Substantianigra	112	TMEM140	ENSG00000146859.6	7	0.000128398	0.00205436	16	0.0107472	Yes	No
Brain-Substantianigra	112	WDR91	ENSG00000105875.13	7	3.11311e-05	0.000529229	17	0.00459745	Yes	Yes
Brain-Substantianigra	112	STRA8	ENSG00000146857.3	7	0.00149889	0.0254812	17	0.0416062	Yes	No
Brain-Substantianigra	112	CNOT4	ENSG00000080802.18	7	0.000103698	0.00176286	17	0.00984768	Yes	Yes
Brain-Substantianigra	112	NUP205	ENSG00000155561.14	7	0.000547559	0.00876094	16	0.0233055	Yes	No
Brain-Substantianigra	112	C7orf73	ENSG00000243317.7	7	0.000373097	0.00559646	15	0.0185107	Yes	No
Brain-Substantianigra	112	SLC13A4	ENSG00000164707.15	7	0.00043574	0.00653611	15	0.0199663	Yes	No
Brain-Substantianigra	112	MTPN	ENSG00000105887.10	7	0.00126382	0.0189573	15	0.0351757	Yes	No
Brain-Substantianigra	112	CHRM2	ENSG00000181072.11	7	0.00203869	0.0285417	14	0.0444263	Yes	No
Brain-Substantianigra	112	PTN	ENSG00000105894.11	7	0.0044175	0.061845	14	0.0740472	No	No
Brain-Substantianigra	112	AC078842.3	ENSG00000228031.2	7	0.00752282	0.0977966	13	0.107028	No	No
Brain-Substantianigra	112	DGKI	ENSG00000157680.15	7	0.000587311	0.00998429	17	0.024875	Yes	No
Brain-Substantianigra	112	CREB3L2	ENSG00000182158.14	7	0.00549693	0.0824539	15	0.0929935	No	No
Brain-Substantianigra	112	TRIM24	ENSG00000122779.17	7	0.000265459	0.00345097	13	0.0143527	Yes	No
Brain-Substantianigra	112	SVOPL	ENSG00000157703.15	7	0.00227524	0.0318534	14	0.0474731	Yes	No
Brain-Substantianigra	112	ATP6V0A4	ENSG00000105929.15	7	7.46231e-05	0.00104472	14	0.00712175	Yes	Yes
Brain-Substantianigra	112	KIAA1549	ENSG00000122778.9	7	0.00600006	0.0840009	14	0.0943779	No	No
Brain-Substantianigra	112	ZC3HAV1L	ENSG00000146858.7	7	0.000952623	0.0133367	14	0.0290905	Yes	No
Brain-Substantianigra	112	ZC3HAV1	ENSG00000105939.12	7	0.00130473	0.0182662	14	0.034416	Yes	No
Brain-Substantianigra	112	TTC26	ENSG00000105948.13	7	0.000190086	0.00266121	14	0.0124501	Yes	No
Brain-Substantianigra	112	UBN2	ENSG00000157741.14	7	0.00036592	0.00512288	14	0.0177556	Yes	No
Brain-Substantianigra	112	FMC1	ENSG00000164898.12	7	0.000943499	0.0122655	13	0.0278383	Yes	No
Brain-Substantianigra	112	LUC7L2	ENSG00000146963.17	7	0.00362643	0.05077	14	0.0641146	No	No
Brain-Substantianigra	112	CLEC2L	ENSG00000236279.6	7	0.0010434	0.0135642	13	0.0294122	Yes	No
Brain-Substantianigra	112	HIPK2	ENSG00000064393.15	7	0.00224198	0.0313877	14	0.047101	Yes	No
Brain-Substantianigra	112	TBXAS1	ENSG00000059377.16	7	5.64027e-06	7.33235e-05	13	0.00100462	Yes	Yes
Brain-Substantianigra	112	PARP12	ENSG00000059378.12	7	0.012834	0.141174	11	0.147622	No	No
Brain-Substantianigra	112	KDM7A	ENSG00000006459.10	7	0.000118556	0.00130412	11	0.0082126	Yes	Yes
Brain-Substantianigra	112	SLC37A3	ENSG00000157800.17	7	0.000101078	0.00121293	12	0.00781743	Yes	Yes
Brain-Substantianigra	112	MKRN1	ENSG00000133606.10	7	0.000558017	0.0066962	12	0.0202256	Yes	No
Brain-Substantianigra	112	DENND2A	ENSG00000146966.12	7	0.000674858	0.00742344	11	0.0212788	Yes	No
Brain-Substantianigra	112	ADCK2	ENSG00000133597.10	7	0.000889722	0.00978694	11	0.0246273	Yes	No
Brain-Substantianigra	112	NDUFB2	ENSG00000090266.12	7	0.00086075	0.00946826	11	0.024228	Yes	No
Brain-Substantianigra	112	BRAF	ENSG00000157764.12	7	0.00150327	0.0180392	12	0.0341687	Yes	No
Brain-Substantianigra	112	MRPS33	ENSG00000090263.15	7	0.000137938	0.00151731	11	0.00902241	Yes	Yes
Brain-Substantianigra	112	TMEM178B	ENSG00000261115.5	7	0.00800928	0.128149	16	0.135353	No	No
Brain-Substantianigra	112	RP11-744I24.3	ENSG00000261797.1	7	0.00274714	0.0329657	12	0.0484632	Yes	No
Brain-Substantianigra	112	AGK	ENSG00000006530.15	7	0.000316841	0.00411894	13	0.015746	Yes	No
Brain-Substantianigra	112	KIAA1147	ENSG00000257093.6	7	0.000203056	0.00263973	13	0.0123887	Yes	No
Brain-Substantianigra	112	WEE2	ENSG00000214102.7	7	0.00133272	0.0173254	13	0.0334174	Yes	No
Brain-Substantianigra	112	SSBP1	ENSG00000106028.10	7	0.00105536	0.0137197	13	0.0296079	Yes	No
Brain-Substantianigra	112	TAS2R4	ENSG00000127364.3	7	1.76955e-17	2.30041e-16	13	5.67761e-14	Yes	Yes
Brain-Substantianigra	112	TAS2R5	ENSG00000127366.5	7	0.00265651	0.0345346	13	0.0498167	Yes	No
Brain-Substantianigra	112	MGAM	ENSG00000257335.8	7	7.89073e-08	1.1047e-06	14	2.86523e-05	Yes	Yes
Brain-Substantianigra	112	CLEC5A	ENSG00000258227.6	7	0.00059356	0.00771628	13	0.0217667	Yes	No
Brain-Substantianigra	112	MTRNR2L6	ENSG00000270672.1	7	0.00172707	0.0224519	13	0.0385473	Yes	No
Brain-Substantianigra	112	PRSS1	ENSG00000204983.13	7	0.000625265	0.00812845	13	0.0223578	Yes	No
Brain-Substantianigra	112	PRSS2	ENSG00000275896.5	7	0.000384664	0.00500063	13	0.0175592	Yes	No
Brain-Substantianigra	112	TRBC1	ENSG00000211751.9	7	0.00156457	0.0187748	12	0.035008	Yes	No
Brain-Substantianigra	112	TRBC2	ENSG00000211772.11	7	0.000553339	0.00664007	12	0.020141	Yes	No
Brain-Substantianigra	112	EPHB6	ENSG00000106123.11	7	0.00549027	0.0658832	12	0.0776438	No	No
Brain-Substantianigra	112	TRPV6	ENSG00000165125.19	7	0.00184488	0.0221385	12	0.0383087	Yes	No
Brain-Substantianigra	112	TRPV5	ENSG00000127412.6	7	0.00763763	0.0916516	12	0.101374	No	No
Brain-Substantianigra	112	C7orf34	ENSG00000165131.6	7	0.00814941	0.0977929	12	0.107028	No	No
Brain-Substantianigra	112	KEL	ENSG00000197993.7	7	0.00021189	0.00254268	12	0.0121034	Yes	No
Brain-Substantianigra	112	OR9A2	ENSG00000179468.5	7	0.000318358	0.0038203	12	0.0151675	Yes	No
Brain-Substantianigra	112	PIP	ENSG00000159763.3	7	3.66284e-06	4.7617e-05	13	0.000708435	Yes	Yes
Brain-Substantianigra	112	GSTK1	ENSG00000197448.13	7	7.54406e-05	0.000905287	12	0.00647501	Yes	Yes
Brain-Substantianigra	112	TMEM139	ENSG00000178826.10	7	0.0020124	0.0221364	11	0.0383086	Yes	No
Brain-Substantianigra	112	CASP2	ENSG00000106144.19	7	0.00349719	0.0384691	11	0.0532619	No	No
Brain-Substantianigra	112	FAM131B	ENSG00000159784.17	7	0.00112989	0.0124288	11	0.028037	Yes	No
Brain-Substantianigra	112	RP11-563K23.1	ENSG00000272619.1	7	0.00295502	0.0325053	11	0.0480787	Yes	No
Brain-Substantianigra	112	ZYX	ENSG00000159840.15	7	0.00855236	0.0855236	10	0.0958478	No	No
Brain-Substantianigra	112	EPHA1	ENSG00000146904.8	7	0.00250059	0.0250059	10	0.0411327	Yes	No
Brain-Substantianigra	112	TCAF2	ENSG00000170379.19	7	0.00151668	0.0151668	10	0.0311657	Yes	No
Brain-Substantianigra	112	TCAF1	ENSG00000198420.9	7	0.000676548	0.00608893	9	0.0192972	Yes	No
Brain-Substantianigra	112	ARHGEF35	ENSG00000213214.4	7	6.10147e-07	6.71162e-06	11	0.000136022	Yes	Yes
Brain-Substantianigra	112	OR2A7	ENSG00000243896.3	7	9.44371e-06	0.000113324	12	0.00144909	Yes	Yes
Brain-Substantianigra	112	ARHGEF5	ENSG00000050327.14	7	1.07704e-07	1.40016e-06	13	3.53314e-05	Yes	Yes
Brain-Substantianigra	112	TPK1	ENSG00000196511.14	7	0.00327159	0.0523454	16	0.0655386	No	No
Brain-Substantianigra	112	CNTNAP2	ENSG00000174469.19	7	0.000915736	0.031135	34	0.0468677	Yes	No
Brain-Substantianigra	112	CUL1	ENSG00000055130.15	7	0.000310478	0.00527813	17	0.0180311	Yes	No
Brain-Substantianigra	112	EZH2	ENSG00000106462.10	7	0.00147833	0.0251317	17	0.0412449	Yes	No
Brain-Substantianigra	112	GHET1	ENSG00000281189.1	7	0.00047947	0.00767151	16	0.021688	Yes	No
Brain-Substantianigra	112	PDIA4	ENSG00000155660.10	7	0.00142176	0.0227481	16	0.0388081	Yes	No
Brain-Substantianigra	112	ZNF786	ENSG00000197362.14	7	4.28915e-07	6.86265e-06	16	0.000138575	Yes	Yes
Brain-Substantianigra	112	ZNF425	ENSG00000204947.8	7	0.000588915	0.00942264	16	0.0241485	Yes	No
Brain-Substantianigra	112	ZNF398	ENSG00000197024.8	7	0.000667424	0.0113462	17	0.026656	Yes	No
Brain-Substantianigra	112	ZNF282	ENSG00000170265.11	7	0.000674687	0.010795	16	0.0259636	Yes	No
Brain-Substantianigra	112	ZNF212	ENSG00000170260.8	7	0.000198026	0.00316841	16	0.0137488	Yes	No
Brain-Substantianigra	112	ZNF783	ENSG00000204946.9	7	0.00115903	0.0185446	16	0.0347662	Yes	No
Brain-Substantianigra	112	ZNF777	ENSG00000196453.7	7	0.0194226	0.291339	15	0.293424	No	No
Brain-Substantianigra	112	ZNF746	ENSG00000181220.15	7	0.000870938	0.0130641	15	0.0288132	Yes	No
Brain-Substantianigra	112	KRBA1	ENSG00000133619.17	7	0.00114123	0.0194009	17	0.0355954	Yes	No
Brain-Substantianigra	112	ZNF467	ENSG00000181444.12	7	0.000207169	0.00352187	17	0.0145175	Yes	No
Brain-Substantianigra	112	SSPO	ENSG00000197558.11	7	6.92997e-06	0.000124739	18	0.00155424	Yes	Yes
Brain-Substantianigra	112	ZNF862	ENSG00000106479.10	7	0.00184478	0.0350508	19	0.0502641	No	No
Brain-Substantianigra	112	ATP6V0E2	ENSG00000171130.17	7	2.42565e-08	4.60874e-07	19	1.35901e-05	Yes	Yes
Brain-Substantianigra	112	RP11-728K20.3	ENSG00000273011.1	7	0.0025078	0.0476481	19	0.0614602	No	No
Brain-Substantianigra	112	ACTR3C	ENSG00000106526.10	7	0.00584542	0.111063	19	0.119357	No	No
Brain-Substantianigra	112	LRRC61	ENSG00000127399.14	7	5.63914e-17	1.07144e-15	19	2.27107e-13	Yes	Yes
Brain-Substantianigra	112	ZBED6CL	ENSG00000188707.5	7	4.91979e-10	9.3476e-09	19	4.23155e-07	Yes	Yes
Brain-Substantianigra	112	RARRES2	ENSG00000106538.9	7	0.00205427	0.0390311	19	0.0537869	No	No
Brain-Substantianigra	112	REPIN1	ENSG00000214022.11	7	0.00838655	0.150958	18	0.15693	No	No
Brain-Substantianigra	112	ZNF775	ENSG00000196456.11	7	0.00298015	0.0536426	18	0.0667735	No	No
Brain-Substantianigra	112	LINC00996	ENSG00000242258.1	7	0.000329468	0.00593043	18	0.0190393	Yes	No
Brain-Substantianigra	112	GIMAP8	ENSG00000171115.3	7	0.00150346	0.0270623	18	0.043108	Yes	No
Brain-Substantianigra	112	GIMAP7	ENSG00000179144.4	7	0.00541671	0.0975007	18	0.106769	No	No
Brain-Substantianigra	112	GIMAP4	ENSG00000133574.9	7	0.000141014	0.00253825	18	0.0120914	Yes	No
Brain-Substantianigra	112	GIMAP6	ENSG00000133561.15	7	0.0023926	0.0454593	19	0.0594326	No	No
Brain-Substantianigra	112	GIMAP2	ENSG00000106560.10	7	0.00623106	0.11839	19	0.126267	No	No
Brain-Substantianigra	112	GIMAP1	ENSG00000213203.2	7	6.4232e-06	0.000122041	19	0.0015312	Yes	Yes
Brain-Substantianigra	112	GIMAP5	ENSG00000196329.11	7	0.000810959	0.0154082	19	0.0314252	Yes	No
Brain-Substantianigra	112	TMEM176B	ENSG00000106565.17	7	0.00304022	0.0577641	19	0.0705414	No	No
Brain-Substantianigra	112	TMEM176A	ENSG00000002933.7	7	6.20126e-06	0.000117824	19	0.00149601	Yes	Yes
Brain-Substantianigra	112	KCNH2	ENSG00000055118.14	7	0.00074044	0.0148088	20	0.0307974	Yes	No
Brain-Substantianigra	112	NOS3	ENSG00000164867.10	7	0.000795713	0.0159143	20	0.031971	Yes	No
Brain-Substantianigra	112	ATG9B	ENSG00000181652.19	7	0.00329236	0.0658473	20	0.0776115	No	No
Brain-Substantianigra	112	ABCB8	ENSG00000197150.12	7	0.000213962	0.00406527	19	0.0156471	Yes	No
Brain-Substantianigra	112	ASIC3	ENSG00000213199.7	7	0.000417049	0.00792394	19	0.0220487	Yes	No
Brain-Substantianigra	112	CDK5	ENSG00000164885.12	7	0.0011034	0.0209646	19	0.0371709	Yes	No
Brain-Substantianigra	112	SLC4A2	ENSG00000164889.13	7	0.00189595	0.036023	19	0.0511085	No	No
Brain-Substantianigra	112	FASTK	ENSG00000164896.19	7	0.000658648	0.0125143	19	0.0281381	Yes	No
Brain-Substantianigra	112	TMUB1	ENSG00000164897.12	7	0.000560634	0.010652	19	0.0257677	Yes	No
Brain-Substantianigra	112	AGAP3	ENSG00000133612.18	7	0.000123869	0.00235352	19	0.011578	Yes	No
Brain-Substantianigra	112	ABCF2	ENSG00000033050.7	7	0.00218465	0.0393237	18	0.0540157	No	No
Brain-Substantianigra	112	CHPF2	ENSG00000033100.16	7	0.00162165	0.0291897	18	0.0450151	Yes	No
Brain-Substantianigra	112	SMARCD3	ENSG00000082014.16	7	0.000173566	0.00312419	18	0.0136606	Yes	No
Brain-Substantianigra	112	NUB1	ENSG00000013374.15	7	0.00180916	0.0325648	18	0.0481277	Yes	No
Brain-Substantianigra	112	WDR86	ENSG00000187260.15	7	0.000856733	0.0145645	17	0.0305585	Yes	No
Brain-Substantianigra	112	CRYGN	ENSG00000127377.8	7	0.00124603	0.0211826	17	0.037398	Yes	No
Brain-Substantianigra	112	RHEB	ENSG00000106615.9	7	0.00888019	0.150963	17	0.15693	No	No
Brain-Substantianigra	112	PRKAG2	ENSG00000106617.13	7	0.000700979	0.0133186	19	0.0290872	Yes	No
Brain-Substantianigra	112	GALNT11	ENSG00000178234.12	7	0.00372252	0.0558378	15	0.0688637	No	No
Brain-Substantianigra	112	KMT2C	ENSG00000055609.17	7	0.00273626	0.0492527	18	0.0628505	No	No
Brain-Substantianigra	112	LINC01003	ENSG00000261455.1	7	0.000352186	0.00563497	16	0.0185509	Yes	No
Brain-Substantianigra	112	XRCC2	ENSG00000196584.2	7	1.45916e-05	0.000248057	17	0.00264296	Yes	Yes
Brain-Substantianigra	112	ACTR3B	ENSG00000133627.17	7	0.000301089	0.00511851	17	0.0177486	Yes	No
Brain-Substantianigra	112	LINC01287	ENSG00000234722.3	7	0.00421874	0.0759373	18	0.0869723	No	No
Brain-Substantianigra	112	DPP6	ENSG00000130226.16	7	0.000254553	0.00789116	31	0.0220017	Yes	No
Brain-Substantianigra	112	PAXIP1	ENSG00000157212.18	7	0.000706927	0.0148455	21	0.030843	Yes	No
Brain-Substantianigra	112	PAXIP1-AS1	ENSG00000273344.1	7	7.80174e-06	0.000163837	21	0.00192796	Yes	Yes
Brain-Substantianigra	112	HTR5A	ENSG00000157219.3	7	6.8405e-05	0.00143651	21	0.00872901	Yes	Yes
Brain-Substantianigra	112	AC144652.1	ENSG00000273117.1	7	0.000298483	0.00626815	21	0.019542	Yes	No
Brain-Substantianigra	112	INSIG1	ENSG00000186480.12	7	8.71259e-05	0.00182964	21	0.010038	Yes	No
Brain-Substantianigra	112	AC008060.7	ENSG00000218672.1	7	1.8178e-13	3.99916e-12	22	3.95895e-10	Yes	Yes
Brain-Substantianigra	112	AC008060.8	ENSG00000236544.1	7	0.00010599	0.00233179	22	0.0115167	Yes	No
Brain-Substantianigra	112	EN2	ENSG00000164778.4	7	0.00480395	0.100883	21	0.109892	No	No
Brain-Substantianigra	112	CNPY1	ENSG00000146910.12	7	0.00531487	0.116927	22	0.124862	No	No
Brain-Substantianigra	112	RBM33	ENSG00000184863.10	7	0.00152689	0.0320648	21	0.0476423	Yes	No
Brain-Substantianigra	112	SHH	ENSG00000164690.7	7	0.00346234	0.0692468	20	0.0807102	No	No
Brain-Substantianigra	112	AC073133.2	ENSG00000228569.1	7	3.97877e-05	0.000716178	18	0.00560043	Yes	Yes
Brain-Substantianigra	112	AC073133.1	ENSG00000233878.1	7	0.000380773	0.00685392	18	0.0204822	Yes	No
Brain-Substantianigra	112	LINC01006	ENSG00000182648.11	7	0.000120737	0.002294	19	0.0114174	Yes	No
Brain-Substantianigra	112	RNF32	ENSG00000105982.16	7	0.00391064	0.0703915	18	0.0817641	No	No
Brain-Substantianigra	112	LMBR1	ENSG00000105983.20	7	0.00112773	0.0214268	19	0.0376558	Yes	No
Brain-Substantianigra	112	NOM1	ENSG00000146909.7	7	0.0110928	0.199671	18	0.203927	No	No
Brain-Substantianigra	112	UBE3C	ENSG00000009335.17	7	0.00171703	0.0326236	19	0.0481825	Yes	No
Brain-Substantianigra	112	DNAJB6	ENSG00000105993.14	7	0.00143117	0.0271923	19	0.043226	Yes	No
Brain-Substantianigra	112	PTPRN2	ENSG00000155093.17	7	0.00123832	0.0309581	25	0.0467037	Yes	No
Brain-Substantianigra	112	NCAPG2	ENSG00000146918.19	7	0.000484701	0.00775521	16	0.0218151	Yes	No
Brain-Substantianigra	112	ESYT2	ENSG00000117868.15	7	0.00015861	0.00237916	15	0.011645	Yes	No
Brain-Substantianigra	112	WDR60	ENSG00000126870.15	7	0.00456069	0.0638496	14	0.0758375	No	No
Brain-Substantianigra	112	VIPR2	ENSG00000106018.13	7	0.000192268	0.00230722	12	0.0114484	Yes	No
Brain-Substantianigra	112	ZNF596	ENSG00000172748.13	8	0.000276744	0.00332092	12	0.0141168	Yes	No
Brain-Substantianigra	112	FAM87A	ENSG00000182366.9	8	0.000706067	0.00917888	13	0.0238879	Yes	No
Brain-Substantianigra	112	FBXO25	ENSG00000147364.16	8	0.00104083	0.0156125	15	0.0316587	Yes	No
Brain-Substantianigra	112	TDRP	ENSG00000180190.11	8	0.00122672	0.0184008	15	0.0345665	Yes	No
Brain-Substantianigra	112	ERICH1	ENSG00000104714.13	8	0.000766593	0.0130321	17	0.0287814	Yes	No
Brain-Substantianigra	112	DLGAP2	ENSG00000198010.12	8	0.00117314	0.0316748	27	0.0473251	Yes	No
Brain-Substantianigra	112	AF067845.1	ENSG00000260721.1	8	1.21743e-05	0.000280009	23	0.00290104	Yes	Yes
Brain-Substantianigra	112	CLN8	ENSG00000182372.9	8	0.0037738	0.0830236	22	0.0934873	No	No
Brain-Substantianigra	112	CTD-2336O2.3	ENSG00000282021.1	8	0.000935201	0.0205744	22	0.0367732	Yes	No
Brain-Substantianigra	112	ARHGEF10	ENSG00000104728.15	8	2.50865e-06	6.02076e-05	24	0.000856165	Yes	Yes
Brain-Substantianigra	112	KBTBD11-OT1	ENSG00000253696.2	8	0.000541876	0.0124632	23	0.0280731	Yes	No
Brain-Substantianigra	112	RP11-439C15.4	ENSG00000253764.1	8	0.000116872	0.00268807	23	0.0125049	Yes	No
Brain-Substantianigra	112	KBTBD11	ENSG00000176595.3	8	0.00114804	0.0264048	23	0.0425067	Yes	No
Brain-Substantianigra	112	RP11-439C15.5	ENSG00000270988.1	8	0.00152017	0.034964	23	0.050183	No	No
Brain-Substantianigra	112	MYOM2	ENSG00000036448.9	8	6.23298e-13	1.49591e-11	24	1.28342e-09	Yes	Yes
Brain-Substantianigra	112	AC133633.2	ENSG00000253444.1	8	9.66894e-08	2.51392e-06	26	5.83677e-05	Yes	Yes
Brain-Substantianigra	112	CH17-174L20.1	ENSG00000282142.1	8	5.24257e-05	0.00136307	26	0.00847007	Yes	Yes
Brain-Substantianigra	112	RP11-378A12.1	ENSG00000277526.4	8	0.000466204	0.0125875	27	0.0282322	Yes	No
Brain-Substantianigra	112	RP11-134O21.1	ENSG00000254319.5	8	0.000449919	0.0130477	29	0.0288017	Yes	No
Brain-Substantianigra	112	CSMD1	ENSG00000183117.18	8	3.24951e-05	0.00204719	63	0.0107472	Yes	No
Brain-Substantianigra	112	MCPH1	ENSG00000147316.12	8	0.000180369	0.00505034	28	0.0176362	Yes	No
Brain-Substantianigra	112	ANGPT2	ENSG00000091879.13	8	4.69487e-05	0.00126762	27	0.00803753	Yes	Yes
Brain-Substantianigra	112	CTD-2541M15.3	ENSG00000271743.1	8	3.24057e-05	0.000810142	25	0.00608941	Yes	Yes
Brain-Substantianigra	112	AGPAT5	ENSG00000155189.11	8	0.000144744	0.00332911	23	0.0141346	Yes	No
Brain-Substantianigra	112	DEFB1	ENSG00000164825.3	8	0.000575657	0.0115131	20	0.0269231	Yes	No
Brain-Substantianigra	112	DEFA4	ENSG00000164821.4	8	0.00202283	0.0384337	19	0.0532334	No	No
Brain-Substantianigra	112	DEFA3	ENSG00000239839.6	8	0.000129386	0.00219956	17	0.0111884	Yes	No
Brain-Substantianigra	112	FAM66B	ENSG00000215374.5	8	0.00149723	0.019464	13	0.0356529	Yes	No
Brain-Substantianigra	112	FAM66E	ENSG00000225725.4	8	0.000982514	0.0117902	12	0.0273352	Yes	No
Brain-Substantianigra	112	PRAG1	ENSG00000275342.4	8	0.00564159	0.0789822	14	0.0898203	No	No
Brain-Substantianigra	112	CLDN23	ENSG00000253958.1	8	0.00158994	0.027029	17	0.0430878	Yes	No
Brain-Substantianigra	112	MFHAS1	ENSG00000147324.10	8	0.000251171	0.00477225	19	0.0170783	Yes	No
Brain-Substantianigra	112	ERI1	ENSG00000104626.14	8	4.6807e-05	0.00093614	20	0.00663511	Yes	Yes
Brain-Substantianigra	112	PPP1R3B	ENSG00000173281.4	8	6.20921e-05	0.00130393	21	0.0082126	Yes	Yes
Brain-Substantianigra	112	RP11-10A14.4	ENSG00000253426.5	8	0.000111745	0.00234664	21	0.0115653	Yes	No
Brain-Substantianigra	112	RP11-10A14.5	ENSG00000248538.6	8	0.000339574	0.00713106	21	0.0209422	Yes	No
Brain-Substantianigra	112	TNKS	ENSG00000173273.15	8	0.00135682	0.0325636	24	0.0481277	Yes	No
Brain-Substantianigra	112	LINC00599	ENSG00000253230.8	8	0.00110435	0.0231913	21	0.0392668	Yes	No
Brain-Substantianigra	112	MSRA	ENSG00000175806.14	8	0.000172153	0.00413167	24	0.0157719	Yes	No
Brain-Substantianigra	112	LINCR-0001	ENSG00000253641.5	8	7.93871e-05	0.00158774	20	0.00925703	Yes	Yes
Brain-Substantianigra	112	RP11-981G7.3	ENSG00000253678.1	8	1.54599e-08	3.09199e-07	20	9.60488e-06	Yes	Yes
Brain-Substantianigra	112	PRSS51	ENSG00000253649.3	8	0.0016511	0.0346731	21	0.0499279	Yes	No
Brain-Substantianigra	112	RP11-981G7.6	ENSG00000272505.1	8	1.0721e-06	2.14419e-05	20	0.000373255	Yes	Yes
Brain-Substantianigra	112	PRSS55	ENSG00000184647.10	8	0.000383659	0.00805684	21	0.0222257	Yes	No
Brain-Substantianigra	112	SOX7	ENSG00000171056.7	8	8.03673e-05	0.00160735	20	0.00932374	Yes	Yes
Brain-Substantianigra	112	PINX1	ENSG00000254093.8	8	0.00770453	0.1695	22	0.174807	No	No
Brain-Substantianigra	112	XKR6	ENSG00000171044.10	8	1.27258e-05	0.000305419	24	0.0030738	Yes	Yes
Brain-Substantianigra	112	AF131215.8	ENSG00000270076.1	8	0.00200071	0.042015	21	0.0564871	No	No
Brain-Substantianigra	112	MTMR9	ENSG00000104643.9	8	0.00185257	0.0370514	20	0.0520227	No	No
Brain-Substantianigra	112	SLC35G5	ENSG00000177710.5	8	6.34014e-05	0.00126803	20	0.00803753	Yes	Yes
Brain-Substantianigra	112	FAM167A	ENSG00000154319.14	8	5.84467e-05	0.00111049	19	0.00741099	Yes	Yes
Brain-Substantianigra	112	RP11-148O21.6	ENSG00000269954.1	8	0.00289937	0.0492893	17	0.0628793	No	No
Brain-Substantianigra	112	NEIL2	ENSG00000154328.15	8	2.89889e-05	0.000492812	17	0.00437389	Yes	Yes
Brain-Substantianigra	112	FDFT1	ENSG00000079459.12	8	0.00458072	0.0824529	18	0.0929935	No	No
Brain-Substantianigra	112	RP11-297N6.4	ENSG00000255046.1	8	0.00640407	0.108869	17	0.117335	No	No
Brain-Substantianigra	112	CTSB	ENSG00000164733.20	8	0.00113247	0.019252	17	0.0354376	Yes	No
Brain-Substantianigra	112	FAM86B1	ENSG00000186523.14	8	0.000222945	0.004013	18	0.0155802	Yes	No
Brain-Substantianigra	112	FAM66A	ENSG00000227888.4	8	6.52224e-07	1.174e-05	18	0.000221952	Yes	Yes
Brain-Substantianigra	112	RP11-351I21.11	ENSG00000270074.1	8	5.21775e-08	9.39195e-07	18	2.48845e-05	Yes	Yes
Brain-Substantianigra	112	FAM86B2	ENSG00000145002.12	8	0.000895101	0.0161118	18	0.032179	Yes	No
Brain-Substantianigra	112	RP11-419I17.2	ENSG00000270154.1	8	0.000571556	0.010288	18	0.0252602	Yes	No
Brain-Substantianigra	112	RP11-419I17.1	ENSG00000283674.1	8	1.75159e-12	3.50319e-11	20	2.74422e-09	Yes	Yes
Brain-Substantianigra	112	LONRF1	ENSG00000154359.12	8	0.00236308	0.0472616	20	0.0610797	No	No
Brain-Substantianigra	112	KIAA1456	ENSG00000250305.8	8	0.000497259	0.0104424	21	0.0254727	Yes	No
Brain-Substantianigra	112	DLC1	ENSG00000164741.14	8	5.33763e-06	0.000149454	28	0.00178725	Yes	Yes
Brain-Substantianigra	112	C8orf48	ENSG00000164743.4	8	0.00190944	0.0515548	27	0.0648486	No	No
Brain-Substantianigra	112	SGCZ	ENSG00000185053.13	8	0.00014492	0.00594174	41	0.0190586	Yes	No
Brain-Substantianigra	112	TUSC3	ENSG00000104723.20	8	7.96256e-05	0.00191101	24	0.0103119	Yes	No
Brain-Substantianigra	112	MSR1	ENSG00000038945.14	8	0.00124368	0.0298482	24	0.0456394	Yes	No
Brain-Substantianigra	112	FGF20	ENSG00000078579.8	8	0.0123505	0.23466	19	0.238012	No	No
Brain-Substantianigra	112	MICU3	ENSG00000155970.11	8	0.00100187	0.0200373	20	0.0362316	Yes	No
Brain-Substantianigra	112	RP11-468H14.2	ENSG00000249258.2	8	0.000739315	0.014047	19	0.0299282	Yes	No
Brain-Substantianigra	112	ZDHHC2	ENSG00000104219.12	8	0.00103046	0.0206091	20	0.0367995	Yes	No
Brain-Substantianigra	112	CNOT7	ENSG00000198791.11	8	0.000224704	0.00449407	20	0.0165244	Yes	No
Brain-Substantianigra	112	VPS37A	ENSG00000155975.9	8	0.000347556	0.00695111	20	0.0206276	Yes	No
Brain-Substantianigra	112	MTMR7	ENSG00000003987.13	8	0.000446257	0.0093714	21	0.0240936	Yes	No
Brain-Substantianigra	112	SLC7A2	ENSG00000003989.17	8	1.99995e-05	0.000439989	22	0.00403424	Yes	Yes
Brain-Substantianigra	112	PDGFRL	ENSG00000104213.12	8	6.77662e-05	0.00149086	22	0.00893869	Yes	Yes
Brain-Substantianigra	112	MTUS1	ENSG00000129422.14	8	1.3035e-07	2.99805e-06	23	6.78591e-05	Yes	Yes
Brain-Substantianigra	112	FGL1	ENSG00000104760.16	8	8.22871e-06	0.000181032	22	0.00208545	Yes	Yes
Brain-Substantianigra	112	RP11-156K13.3	ENSG00000254054.2	8	2.98039e-06	6.25882e-05	21	0.000884432	Yes	Yes
Brain-Substantianigra	112	PCM1	ENSG00000078674.17	8	1.62071e-08	3.72763e-07	23	1.13447e-05	Yes	Yes
Brain-Substantianigra	112	ASAH1	ENSG00000104763.18	8	0.000383386	0.00843449	22	0.0228209	Yes	No
Brain-Substantianigra	112	NAT1	ENSG00000171428.13	8	0.00247443	0.0569119	23	0.0697871	No	No
Brain-Substantianigra	112	NAT2	ENSG00000156006.4	8	0.000230411	0.00529946	23	0.0180697	Yes	No
Brain-Substantianigra	112	PSD3	ENSG00000156011.16	8	1.12848e-05	0.000315974	28	0.00314626	Yes	Yes
Brain-Substantianigra	112	SH2D4A	ENSG00000104611.11	8	0.00254087	0.055899	22	0.0689015	No	No
Brain-Substantianigra	112	CSGALNACT1	ENSG00000147408.14	8	6.14384e-05	0.00141308	23	0.00864215	Yes	Yes
Brain-Substantianigra	112	INTS10	ENSG00000104613.11	8	0.000656753	0.0131351	20	0.0289167	Yes	No
Brain-Substantianigra	112	LPL	ENSG00000175445.14	8	0.00013574	0.00271479	20	0.0125998	Yes	No
Brain-Substantianigra	112	SLC18A1	ENSG00000036565.14	8	1.38357e-07	2.62878e-06	19	6.05661e-05	Yes	Yes
Brain-Substantianigra	112	ATP6V1B2	ENSG00000147416.10	8	0.00161114	0.0290006	18	0.0448355	Yes	No
Brain-Substantianigra	112	LZTS1	ENSG00000061337.15	8	0.000154838	0.00278709	18	0.0127969	Yes	No
Brain-Substantianigra	112	RP11-108E14.1	ENSG00000253300.1	8	0.00179114	0.0304494	17	0.0462101	Yes	No
Brain-Substantianigra	112	RP11-369E15.3	ENSG00000254092.1	8	0.00307011	0.0491217	16	0.06275	No	No
Brain-Substantianigra	112	RP11-421P23.2	ENSG00000254040.1	8	0.000754134	0.0120661	16	0.0276163	Yes	No
Brain-Substantianigra	112	GFRA2	ENSG00000168546.10	8	0.00531177	0.0849884	16	0.0953031	No	No
Brain-Substantianigra	112	DOK2	ENSG00000147443.12	8	0.000166413	0.00249619	15	0.0119669	Yes	No
Brain-Substantianigra	112	XPO7	ENSG00000130227.16	8	0.000313176	0.00469764	15	0.0169241	Yes	No
Brain-Substantianigra	112	NPM2	ENSG00000158806.13	8	0.00175431	0.0263147	15	0.0424147	Yes	No
Brain-Substantianigra	112	FGF17	ENSG00000158815.10	8	0.000558055	0.00837083	15	0.0227237	Yes	No
Brain-Substantianigra	112	DMTN	ENSG00000158856.17	8	0.000349765	0.00524648	15	0.0179707	Yes	No
Brain-Substantianigra	112	FAM160B2	ENSG00000158863.21	8	0.00826682	0.124002	15	0.131544	No	No
Brain-Substantianigra	112	NUDT18	ENSG00000275074.1	8	0.000109952	0.00164928	15	0.00948452	Yes	Yes
Brain-Substantianigra	112	HR	ENSG00000168453.14	8	0.000176583	0.00264874	15	0.0124131	Yes	No
Brain-Substantianigra	112	REEP4	ENSG00000168476.11	8	0.00346269	0.0519403	15	0.0651814	No	No
Brain-Substantianigra	112	LGI3	ENSG00000168481.8	8	0.000807605	0.0121141	15	0.0276779	Yes	No
Brain-Substantianigra	112	SFTPC	ENSG00000168484.12	8	7.53978e-06	0.000113097	15	0.00144823	Yes	Yes
Brain-Substantianigra	112	BMP1	ENSG00000168487.17	8	0.000723724	0.0108559	15	0.0260266	Yes	No
Brain-Substantianigra	112	PHYHIP	ENSG00000168490.13	8	0.00133614	0.0200421	15	0.0362366	Yes	No
Brain-Substantianigra	112	POLR3D	ENSG00000168495.12	8	0.00392209	0.0588314	15	0.0714394	No	No
Brain-Substantianigra	112	PIWIL2	ENSG00000197181.11	8	2.48109e-07	4.21785e-06	17	9.11187e-05	Yes	Yes
Brain-Substantianigra	112	SLC39A14	ENSG00000104635.13	8	0.00405112	0.068869	17	0.0803583	No	No
Brain-Substantianigra	112	PPP3CC	ENSG00000120910.14	8	0.00129696	0.0220483	17	0.0382518	Yes	No
Brain-Substantianigra	112	SORBS3	ENSG00000120896.13	8	0.00348035	0.0556856	16	0.068723	No	No
Brain-Substantianigra	112	PDLIM2	ENSG00000120913.23	8	0.000111476	0.00189509	17	0.0102503	Yes	No
Brain-Substantianigra	112	C8orf58	ENSG00000241852.9	8	2.77515e-05	0.000444024	16	0.0040538	Yes	Yes
Brain-Substantianigra	112	CCAR2	ENSG00000158941.16	8	0.000824986	0.0140248	17	0.0299141	Yes	No
Brain-Substantianigra	112	BIN3	ENSG00000147439.12	8	0.000120667	0.00205134	17	0.0107472	Yes	No
Brain-Substantianigra	112	EGR3	ENSG00000179388.8	8	0.000882949	0.0150101	17	0.0310277	Yes	No
Brain-Substantianigra	112	PEBP4	ENSG00000134020.7	8	6.21224e-11	1.18033e-09	19	6.58388e-08	Yes	Yes
Brain-Substantianigra	112	RHOBTB2	ENSG00000008853.16	8	0.00186622	0.0317257	17	0.0473577	Yes	No
Brain-Substantianigra	112	TNFRSF10B	ENSG00000120889.12	8	0.000449778	0.00764622	17	0.0216505	Yes	No
Brain-Substantianigra	112	TNFRSF10C	ENSG00000173535.13	8	1.00121e-05	0.000160193	16	0.00189135	Yes	Yes
Brain-Substantianigra	112	TNFRSF10D	ENSG00000173530.5	8	0.00194118	0.0310589	16	0.0467962	Yes	No
Brain-Substantianigra	112	TNFRSF10A	ENSG00000104689.9	8	0.000253026	0.00404841	16	0.0156155	Yes	No
Brain-Substantianigra	112	CHMP7	ENSG00000147457.13	8	0.00267775	0.042844	16	0.0572147	No	No
Brain-Substantianigra	112	R3HCC1	ENSG00000104679.10	8	5.23204e-05	0.000837126	16	0.00619167	Yes	Yes
Brain-Substantianigra	112	LOXL2	ENSG00000134013.15	8	0.00144675	0.0245947	17	0.0406833	Yes	No
Brain-Substantianigra	112	ENTPD4	ENSG00000197217.12	8	0.000996	0.016932	17	0.0329848	Yes	No
Brain-Substantianigra	112	SLC25A37	ENSG00000147454.13	8	0.000970837	0.0165042	17	0.0326156	Yes	No
Brain-Substantianigra	112	NKX3-1	ENSG00000167034.9	8	0.00127632	0.0204211	16	0.0366234	Yes	No
Brain-Substantianigra	112	STC1	ENSG00000159167.11	8	0.00362368	0.0579789	16	0.0707439	No	No
Brain-Substantianigra	112	ADAM28	ENSG00000042980.12	8	0.000374503	0.00599205	16	0.0191416	Yes	No
Brain-Substantianigra	112	NEFM	ENSG00000104722.13	8	0.00440121	0.0616169	14	0.0738231	No	No
Brain-Substantianigra	112	NEFL	ENSG00000277586.2	8	0.00135518	0.0189726	14	0.0351839	Yes	No
Brain-Substantianigra	112	DOCK5	ENSG00000147459.17	8	0.00380758	0.0685365	18	0.0800845	No	No
Brain-Substantianigra	112	GNRH1	ENSG00000147437.9	8	0.0024007	0.040812	17	0.0554156	No	No
Brain-Substantianigra	112	RP11-395I14.2	ENSG00000253476.1	8	0.00148933	0.0253185	17	0.0414304	Yes	No
Brain-Substantianigra	112	KCTD9	ENSG00000104756.15	8	0.00221584	0.0376693	17	0.0525667	No	No
Brain-Substantianigra	112	CDCA2	ENSG00000184661.13	8	0.00300259	0.051044	17	0.0643884	No	No
Brain-Substantianigra	112	EBF2	ENSG00000221818.8	8	0.000864389	0.0181522	21	0.0342961	Yes	No
Brain-Substantianigra	112	PPP2R2A	ENSG00000221914.9	8	0.00711406	0.135167	19	0.14199	No	No
Brain-Substantianigra	112	BNIP3L	ENSG00000104765.15	8	0.000492558	0.00935861	19	0.0240744	Yes	No
Brain-Substantianigra	112	PNMA2	ENSG00000240694.8	8	7.27407e-06	0.000138207	19	0.00169048	Yes	Yes
Brain-Substantianigra	112	DPYSL2	ENSG00000092964.17	8	0.00100319	0.0200637	20	0.0362558	Yes	No
Brain-Substantianigra	112	ADRA1A	ENSG00000120907.17	8	0.000711269	0.0149366	21	0.0309468	Yes	No
Brain-Substantianigra	112	STMN4	ENSG00000015592.16	8	2.32861e-25	4.42435e-24	19	6.6428e-21	Yes	Yes
Brain-Substantianigra	112	TRIM35	ENSG00000104228.12	8	1.64146e-17	3.11878e-16	19	7.39355e-14	Yes	Yes
Brain-Substantianigra	112	PTK2B	ENSG00000120899.17	8	0.000852746	0.0170549	20	0.0331262	Yes	No
Brain-Substantianigra	112	CHRNA2	ENSG00000120903.12	8	0.0043457	0.0825683	19	0.0930992	No	No
Brain-Substantianigra	112	EPHX2	ENSG00000120915.13	8	2.07734e-06	3.94695e-05	19	0.000613564	Yes	Yes
Brain-Substantianigra	112	CLU	ENSG00000120885.21	8	0.00203596	0.0386833	19	0.0534558	No	No
Brain-Substantianigra	112	SCARA3	ENSG00000168077.13	8	0.00145879	0.0262583	18	0.0423541	Yes	No
Brain-Substantianigra	112	CCDC25	ENSG00000147419.17	8	0.0061529	0.110752	18	0.119066	No	No
Brain-Substantianigra	112	PBK	ENSG00000168078.9	8	0.0027133	0.0488393	18	0.0625176	No	No
Brain-Substantianigra	112	SCARA5	ENSG00000168079.16	8	0.000949249	0.0170865	18	0.0331589	Yes	No
Brain-Substantianigra	112	ELP3	ENSG00000134014.16	8	6.58795e-11	1.05407e-09	16	5.93476e-08	Yes	Yes
Brain-Substantianigra	112	PNOC	ENSG00000168081.8	8	4.50535e-05	0.000675803	15	0.00538758	Yes	Yes
Brain-Substantianigra	112	ZNF395	ENSG00000186918.13	8	0.00152427	0.022864	15	0.0389144	Yes	No
Brain-Substantianigra	112	FBXO16	ENSG00000214050.7	8	0.000260817	0.00391226	15	0.0153567	Yes	No
Brain-Substantianigra	112	FZD3	ENSG00000104290.10	8	0.000145359	0.00218038	15	0.0111078	Yes	No
Brain-Substantianigra	112	EXTL3	ENSG00000012232.8	8	0.000255131	0.00408209	16	0.0156858	Yes	No
Brain-Substantianigra	112	INTS9	ENSG00000104299.14	8	0.00142254	0.0213381	15	0.0375732	Yes	No
Brain-Substantianigra	112	HMBOX1	ENSG00000147421.17	8	0.00241378	0.0337929	14	0.0491521	Yes	No
Brain-Substantianigra	112	KIF13B	ENSG00000197892.12	8	0.000629	0.008177	13	0.0224457	Yes	No
Brain-Substantianigra	112	DUSP4	ENSG00000120875.8	8	0.00168282	0.0201939	12	0.0364015	Yes	No
Brain-Substantianigra	112	SARAF	ENSG00000133872.13	8	0.000994547	0.0119346	12	0.0274933	Yes	No
Brain-Substantianigra	112	LEPROTL1	ENSG00000104660.17	8	0.00802305	0.0962766	12	0.105647	No	No
Brain-Substantianigra	112	RP11-51J9.5	ENSG00000271869.1	8	0.00115986	0.0139184	12	0.0298461	Yes	No
Brain-Substantianigra	112	DCTN6	ENSG00000104671.7	8	0.000763736	0.00916484	12	0.023872	Yes	No
Brain-Substantianigra	112	RP11-51J9.6	ENSG00000272375.1	8	0.00359787	0.0431745	12	0.0574926	No	No
Brain-Substantianigra	112	RBPMS	ENSG00000157110.15	8	0.00129279	0.018099	14	0.0342369	Yes	No
Brain-Substantianigra	112	GTF2E2	ENSG00000197265.8	8	0.000650165	0.00845215	13	0.0228515	Yes	No
Brain-Substantianigra	112	SMIM18	ENSG00000253457.2	8	0.00402634	0.0483161	12	0.0620375	No	No
Brain-Substantianigra	112	GSR	ENSG00000104687.12	8	0.0151091	0.196419	13	0.200809	No	No
Brain-Substantianigra	112	UBXN8	ENSG00000104691.14	8	0.00790578	0.102775	13	0.111663	No	No
Brain-Substantianigra	112	PPP2CB	ENSG00000104695.12	8	4.64682e-05	0.000604086	13	0.00499487	Yes	Yes
Brain-Substantianigra	112	TEX15	ENSG00000133863.7	8	0.00457422	0.0594649	13	0.0720158	No	No
Brain-Substantianigra	112	PURG	ENSG00000172733.11	8	3.81427e-05	0.000495856	13	0.00439324	Yes	Yes
Brain-Substantianigra	112	WRN	ENSG00000165392.9	8	0.000430559	0.00602782	14	0.0192116	Yes	No
Brain-Substantianigra	112	NRG1	ENSG00000157168.18	8	0.000209832	0.00440648	21	0.0163458	Yes	No
Brain-Substantianigra	112	RP11-11N9.4	ENSG00000247134.6	8	0.00980714	0.127493	13	0.134724	No	No
Brain-Substantianigra	112	RP11-722E23.2	ENSG00000272338.2	8	0.000222696	0.00267235	12	0.0124689	Yes	No
Brain-Substantianigra	112	FUT10	ENSG00000172728.15	8	0.000274296	0.00356585	13	0.0146188	Yes	No
Brain-Substantianigra	112	TTI2	ENSG00000129696.12	8	0.00688794	0.0826552	12	0.0931856	No	No
Brain-Substantianigra	112	MAK16	ENSG00000198042.10	8	0.00089383	0.010726	12	0.0258712	Yes	No
Brain-Substantianigra	112	RNF122	ENSG00000133874.1	8	0.00070713	0.00777843	11	0.0218267	Yes	No
Brain-Substantianigra	112	DUSP26	ENSG00000133878.8	8	0.000616249	0.00677874	11	0.0203622	Yes	No
Brain-Substantianigra	112	RP11-317N12.1	ENSG00000253642.5	8	0.0116355	0.151261	13	0.157212	No	No
Brain-Substantianigra	112	UNC5D	ENSG00000156687.10	8	0.000929201	0.00929201	10	0.0240089	Yes	No
Brain-Substantianigra	112	LINC01605	ENSG00000253161.5	8	0.0011424	0.00913919	8	0.0238332	Yes	No
Brain-Substantianigra	112	ZNF703	ENSG00000183779.6	8	0.00923766	0.0831389	9	0.093567	No	No
Brain-Substantianigra	112	ERLIN2	ENSG00000147475.14	8	0.00390163	0.0390163	10	0.0537717	No	No
Brain-Substantianigra	112	PROSC	ENSG00000147471.11	8	0.00554141	0.0554141	10	0.0684864	No	No
Brain-Substantianigra	112	ADGRA2	ENSG00000020181.17	8	0.00281371	0.0281371	10	0.0440792	Yes	No
Brain-Substantianigra	112	BRF2	ENSG00000104221.12	8	0.00154053	0.0154053	10	0.0314252	Yes	No
Brain-Substantianigra	112	RAB11FIP1	ENSG00000156675.15	8	0.00831842	0.0831842	10	0.0936004	No	No
Brain-Substantianigra	112	EIF4EBP1	ENSG00000187840.4	8	0.00126821	0.0126821	10	0.0283456	Yes	No
Brain-Substantianigra	112	KB-1836B5.4	ENSG00000272128.1	8	0.00079928	0.0079928	10	0.0221429	Yes	No
Brain-Substantianigra	112	ASH2L	ENSG00000129691.15	8	0.008093	0.08093	10	0.0915845	No	No
Brain-Substantianigra	112	STAR	ENSG00000147465.11	8	0.00158505	0.0158505	10	0.0318926	Yes	No
Brain-Substantianigra	112	LSM1	ENSG00000175324.9	8	0.00249008	0.0249008	10	0.041039	Yes	No
Brain-Substantianigra	112	BAG4	ENSG00000156735.10	8	0.00266446	0.0293091	11	0.0451257	Yes	No
Brain-Substantianigra	112	DDHD2	ENSG00000085788.13	8	0.00215654	0.0215654	10	0.0377961	Yes	No
Brain-Substantianigra	112	PLPP5	ENSG00000147535.16	8	0.00702421	0.0702421	10	0.0816169	No	No
Brain-Substantianigra	112	NSD3	ENSG00000147548.16	8	0.00165108	0.0181619	11	0.0343072	Yes	No
Brain-Substantianigra	112	RP11-350N15.5	ENSG00000272092.1	8	0.00352167	0.0352167	10	0.0503904	No	No
Brain-Substantianigra	112	LETM2	ENSG00000165046.12	8	0.00683003	0.0683003	10	0.0798598	No	No
Brain-Substantianigra	112	FGFR1	ENSG00000077782.19	8	0.00116355	0.0116355	10	0.0270913	Yes	No
Brain-Substantianigra	112	RP11-675F6.3	ENSG00000253361.1	8	0.00383713	0.0345342	9	0.0498167	Yes	No
Brain-Substantianigra	112	TACC1	ENSG00000147526.19	8	0.00578643	0.0578643	10	0.0706329	No	No
Brain-Substantianigra	112	PLEKHA2	ENSG00000169499.14	8	0.000655456	0.00721001	11	0.0210267	Yes	No
Brain-Substantianigra	112	HTRA4	ENSG00000169495.4	8	0.00305346	0.0335881	11	0.0490207	Yes	No
Brain-Substantianigra	112	TM2D2	ENSG00000169490.16	8	0.00516278	0.0567905	11	0.069707	No	No
Brain-Substantianigra	112	ADAM9	ENSG00000168615.11	8	0.00242938	0.031582	13	0.0472641	Yes	No
Brain-Substantianigra	112	ADAM32	ENSG00000197140.14	8	0.00209174	0.0292843	14	0.0451117	Yes	No
Brain-Substantianigra	112	C8orf4	ENSG00000176907.4	8	0.00226578	0.0385183	17	0.0533055	No	No
Brain-Substantianigra	112	RP11-301G7.1	ENSG00000272479.1	8	0.00384824	0.0731165	19	0.0843098	No	No
Brain-Substantianigra	112	ZMAT4	ENSG00000165061.14	8	0.000648644	0.0142702	22	0.0302015	Yes	No
Brain-Substantianigra	112	SFRP1	ENSG00000104332.11	8	3.50559e-05	0.00059595	17	0.00495546	Yes	Yes
Brain-Substantianigra	112	GOLGA7	ENSG00000147533.16	8	0.000267659	0.00401489	15	0.0155802	Yes	No
Brain-Substantianigra	112	GINS4	ENSG00000147536.11	8	0.000367343	0.0051428	14	0.0177846	Yes	No
Brain-Substantianigra	112	GPAT4	ENSG00000158669.11	8	0.000521556	0.00730179	14	0.0211242	Yes	No
Brain-Substantianigra	112	NKX6-3	ENSG00000165066.12	8	0.00256452	0.0359032	14	0.0509861	No	No
Brain-Substantianigra	112	ANK1	ENSG00000029534.19	8	0.00365643	0.05119	14	0.0645228	No	No
Brain-Substantianigra	112	RP11-930P14.2	ENSG00000260588.1	8	0.00226798	0.0294838	13	0.0452918	Yes	No
Brain-Substantianigra	112	KAT6A	ENSG00000083168.9	8	0.00452625	0.054315	12	0.0674102	No	No
Brain-Substantianigra	112	AP3M2	ENSG00000070718.11	8	0.000248088	0.00248088	10	0.0119306	Yes	No
Brain-Substantianigra	112	PLAT	ENSG00000104368.17	8	0.0283346	0.283346	10	0.285613	No	No
Brain-Substantianigra	112	IKBKB	ENSG00000104365.13	8	0.00190896	0.0171807	9	0.0332575	Yes	No
Brain-Substantianigra	112	POLB	ENSG00000070501.11	8	0.0117774	0.105997	9	0.114637	No	No
Brain-Substantianigra	112	VDAC3	ENSG00000078668.13	8	0.014689	0.132201	9	0.139241	No	No
Brain-Substantianigra	112	SLC20A2	ENSG00000168575.9	8	0.0024221	0.0217989	9	0.0380388	Yes	No
Brain-Substantianigra	112	SMIM19	ENSG00000176209.11	8	8.48657e-07	5.9406e-06	7	0.000122322	Yes	Yes
Brain-Substantianigra	112	CHRNB3	ENSG00000147432.6	8	0.00545197	0.0327118	6	0.04825	Yes	No
Brain-Substantianigra	112	CHRNA6	ENSG00000147434.8	8	0.000254069	0.00152442	6	0.00903467	Yes	Yes
Brain-Substantianigra	112	THAP1	ENSG00000131931.8	8	0.00728022	0.0364011	5	0.0514302	No	No
Brain-Substantianigra	112	RNF170	ENSG00000120925.15	8	0.0178183	0.0890913	5	0.0990411	No	No
Brain-Substantianigra	112	HOOK3	ENSG00000168172.8	8	0.0139924	0.0699621	5	0.0813735	No	No
Brain-Substantianigra	112	FNTA	ENSG00000168522.12	8	0.00289863	0.0115945	4	0.0270189	Yes	No
Brain-Substantianigra	112	POMK	ENSG00000185900.9	8	0.0141034	0.0564135	4	0.0693441	No	No
Brain-Substantianigra	112	HGSNAT	ENSG00000165102.14	8	0.0232242	0.0928969	4	0.102525	No	No
Brain-Substantianigra	112	RP11-1134I14.8	ENSG00000255366.1	8	0.00625546	0.0312773	5	0.0470006	Yes	No
Brain-Substantianigra	112	SPIDR	ENSG00000164808.16	8	0.00664387	0.0531509	8	0.0662943	No	No
Brain-Substantianigra	112	CEBPD	ENSG00000221869.4	8	0.0494368	0.296621	6	0.29861	No	No
Brain-Substantianigra	112	PRKDC	ENSG00000253729.7	8	0.0150451	0.0902705	6	0.100105	No	No
Brain-Substantianigra	112	MCM4	ENSG00000104738.16	8	0.000395595	0.00237357	6	0.011636	Yes	No
Brain-Substantianigra	112	UBE2V2	ENSG00000169139.11	8	0.00196343	0.0117806	6	0.0273308	Yes	No
Brain-Substantianigra	112	EFCAB1	ENSG00000034239.10	8	1.63319e-13	1.46987e-12	9	1.60501e-10	Yes	Yes
Brain-Substantianigra	112	SNAI2	ENSG00000019549.9	8	0.002915	0.02915	10	0.0449808	Yes	No
Brain-Substantianigra	112	C8orf22	ENSG00000168333.13	8	0.00357336	0.0393069	11	0.054011	No	No
Brain-Substantianigra	112	RP11-401N18.1	ENSG00000271148.1	8	0.000708976	0.00921668	13	0.0239326	Yes	No
Brain-Substantianigra	112	SNTG1	ENSG00000147481.14	8	0.000835231	0.0158694	19	0.0319177	Yes	No
Brain-Substantianigra	112	PXDNL	ENSG00000147485.12	8	0.0102846	0.164553	16	0.170017	No	No
Brain-Substantianigra	112	PCMTD1	ENSG00000168300.13	8	0.00253115	0.0354361	14	0.0505906	No	No
Brain-Substantianigra	112	RP11-546K22.3	ENSG00000272024.1	8	0.00491331	0.0687863	14	0.080293	No	No
Brain-Substantianigra	112	ST18	ENSG00000147488.11	8	0.00185742	0.0334335	18	0.048874	Yes	No
Brain-Substantianigra	112	RB1CC1	ENSG00000023287.12	8	0.00416594	0.070821	17	0.082173	No	No
Brain-Substantianigra	112	OPRK1	ENSG00000082556.10	8	0.00490498	0.0735746	15	0.0847515	No	No
Brain-Substantianigra	112	RP11-1081M5.2	ENSG00000260484.1	8	0.000749133	0.011237	15	0.0265343	Yes	No
Brain-Substantianigra	112	RP11-1081M5.1	ENSG00000253369.1	8	0.0015726	0.023589	15	0.0396603	Yes	No
Brain-Substantianigra	112	RP11-400K9.4	ENSG00000237807.3	8	0.00221615	0.0332423	15	0.0487011	Yes	No
Brain-Substantianigra	112	ATP6V1H	ENSG00000047249.17	8	0.00040439	0.00687463	17	0.0204999	Yes	No
Brain-Substantianigra	112	RGS20	ENSG00000147509.13	8	0.0068423	0.116319	17	0.124279	No	No
Brain-Substantianigra	112	TCEA1	ENSG00000187735.13	8	0.0130636	0.209017	16	0.212929	No	No
Brain-Substantianigra	112	LYPLA1	ENSG00000120992.17	8	0.0237326	0.379722	16	0.380842	No	No
Brain-Substantianigra	112	MRPL15	ENSG00000137547.8	8	0.000151165	0.00226748	15	0.0113481	Yes	No
Brain-Substantianigra	112	SOX17	ENSG00000164736.5	8	0.00731755	0.102446	14	0.111345	No	No
Brain-Substantianigra	112	XKR4	ENSG00000206579.8	8	0.000858552	0.0163125	19	0.0323952	Yes	No
Brain-Substantianigra	112	TMEM68	ENSG00000167904.14	8	0.00843467	0.134955	16	0.141817	No	No
Brain-Substantianigra	112	TGS1	ENSG00000137574.10	8	0.0074948	0.119917	16	0.127714	No	No
Brain-Substantianigra	112	LYN	ENSG00000254087.7	8	0.00289881	0.0492798	17	0.0628762	No	No
Brain-Substantianigra	112	RPS20	ENSG00000008988.9	8	0.000235011	0.00376018	16	0.0150549	Yes	No
Brain-Substantianigra	112	PLAG1	ENSG00000181690.7	8	0.00516968	0.0930542	18	0.10268	No	No
Brain-Substantianigra	112	CHCHD7	ENSG00000170791.17	8	0.00801088	0.144196	18	0.150421	No	No
Brain-Substantianigra	112	RP11-140I16.3	ENSG00000272343.1	8	0.00076934	0.0138481	18	0.0297699	Yes	No
Brain-Substantianigra	112	SDR16C5	ENSG00000170786.12	8	0.00044388	0.00843372	19	0.0228209	Yes	No
Brain-Substantianigra	112	PENK	ENSG00000181195.10	8	0.00219359	0.0416782	19	0.0561894	No	No
Brain-Substantianigra	112	IMPAD1	ENSG00000104331.8	8	0.0024397	0.0463544	19	0.0602747	No	No
Brain-Substantianigra	112	LINC00588	ENSG00000215117.5	8	6.99411e-05	0.00125894	18	0.00800929	Yes	Yes
Brain-Substantianigra	112	CTD-2339F6.1	ENSG00000254139.1	8	1.71925e-05	0.000309466	18	0.00310103	Yes	Yes
Brain-Substantianigra	112	FAM110B	ENSG00000169122.11	8	0.00305542	0.0549976	18	0.0680867	No	No
Brain-Substantianigra	112	UBXN2B	ENSG00000215114.8	8	0.0042725	0.059815	14	0.0723182	No	No
Brain-Substantianigra	112	SDCBP	ENSG00000137575.11	8	0.0021254	0.0276302	13	0.0436588	Yes	No
Brain-Substantianigra	112	NSMAF	ENSG00000035681.7	8	0.00131333	0.0170733	13	0.0331464	Yes	No
Brain-Substantianigra	112	TOX	ENSG00000198846.5	8	0.00382497	0.0573745	15	0.0701871	No	No
Brain-Substantianigra	112	CA8	ENSG00000178538.9	8	2.09906e-05	0.000293868	14	0.00299368	Yes	Yes
Brain-Substantianigra	112	LINC01301	ENSG00000251396.6	8	0.000518404	0.00725766	14	0.0210939	Yes	No
Brain-Substantianigra	112	RAB2A	ENSG00000104388.14	8	0.00181525	0.0254136	14	0.0415458	Yes	No
Brain-Substantianigra	112	CHD7	ENSG00000171316.11	8	0.00200552	0.0300828	15	0.0458702	Yes	No
Brain-Substantianigra	112	AC022182.1	ENSG00000254777.5	8	0.0198041	0.297062	15	0.299037	No	No
Brain-Substantianigra	112	AC022182.3	ENSG00000254802.1	8	0.000473201	0.00662482	14	0.0201108	Yes	No
Brain-Substantianigra	112	CLVS1	ENSG00000177182.10	8	0.00143354	0.0272372	19	0.0432592	Yes	No
Brain-Substantianigra	112	ASPH	ENSG00000198363.17	8	0.00221401	0.0376382	17	0.0525395	No	No
Brain-Substantianigra	112	NKAIN3	ENSG00000185942.11	8	0.00395829	0.0752076	19	0.0862847	No	No
Brain-Substantianigra	112	UG0898H09	ENSG00000274956.2	8	0.000311524	0.00436134	14	0.0162373	Yes	No
Brain-Substantianigra	112	GGH	ENSG00000137563.11	8	0.000195739	0.00274035	14	0.012663	Yes	No
Brain-Substantianigra	112	TTPA	ENSG00000137561.4	8	0.0010793	0.014031	13	0.0299202	Yes	No
Brain-Substantianigra	112	YTHDF3-AS1	ENSG00000270673.1	8	0.00029666	0.00355992	12	0.0146169	Yes	No
Brain-Substantianigra	112	YTHDF3	ENSG00000185728.16	8	0.00196249	0.0235499	12	0.0396355	Yes	No
Brain-Substantianigra	112	RP11-16E18.3	ENSG00000261542.1	8	0.00684444	0.0821332	12	0.0926957	No	No
Brain-Substantianigra	112	MIR124-2HG	ENSG00000254377.5	8	0.00418226	0.0418226	10	0.0563335	No	No
Brain-Substantianigra	112	BHLHE22	ENSG00000180828.2	8	0.000632474	0.00632474	10	0.0196328	Yes	No
Brain-Substantianigra	112	CYP7B1	ENSG00000172817.3	8	0.00143709	0.0172451	12	0.0333303	Yes	No
Brain-Substantianigra	112	LINC01299	ENSG00000254081.1	8	6.29055e-05	0.00069196	11	0.00548243	Yes	Yes
Brain-Substantianigra	112	CTD-3025N20.3	ENSG00000272010.1	8	0.000281446	0.0030959	11	0.0136245	Yes	No
Brain-Substantianigra	112	ARMC1	ENSG00000104442.9	8	2.22648e-08	2.44913e-07	11	7.75501e-06	Yes	Yes
Brain-Substantianigra	112	MTFR1	ENSG00000066855.15	8	0.00263794	0.0290173	11	0.0448529	Yes	No
Brain-Substantianigra	112	PDE7A	ENSG00000205268.10	8	0.0104236	0.114659	11	0.122717	No	No
Brain-Substantianigra	112	CTD-2532N20.1	ENSG00000272192.1	8	0.000281432	0.00281432	10	0.012863	Yes	No
Brain-Substantianigra	112	CRH	ENSG00000147571.4	8	0.00557596	0.0446077	8	0.058724	No	No
Brain-Substantianigra	112	RRS1	ENSG00000179041.3	8	0.00841624	0.0589137	7	0.0715069	No	No
Brain-Substantianigra	112	ADHFE1	ENSG00000147576.15	8	3.17965e-07	2.22575e-06	7	5.26956e-05	Yes	Yes
Brain-Substantianigra	112	C8orf46	ENSG00000169085.11	8	0.0158371	0.110859	7	0.119167	No	No
Brain-Substantianigra	112	MYBL1	ENSG00000185697.16	8	0.0283865	0.198706	7	0.203022	No	No
Brain-Substantianigra	112	VCPIP1	ENSG00000175073.7	8	0.0065452	0.0458164	7	0.0597547	No	No
Brain-Substantianigra	112	C8orf44	ENSG00000213865.7	8	0.0162554	0.113787	7	0.12185	No	No
Brain-Substantianigra	112	SGK3	ENSG00000104205.12	8	0.00209415	0.0167532	8	0.0328268	Yes	No
Brain-Substantianigra	112	MCMDC2	ENSG00000178460.17	8	0.000546337	0.00437069	8	0.0162666	Yes	No
Brain-Substantianigra	112	TCF24	ENSG00000261787.1	8	0.0192272	0.153818	8	0.159657	No	No
Brain-Substantianigra	112	PPP1R42	ENSG00000178125.14	8	0.00489937	0.0440944	9	0.0582996	No	No
Brain-Substantianigra	112	COPS5	ENSG00000121022.13	8	0.000831478	0.0074833	9	0.0213753	Yes	No
Brain-Substantianigra	112	CSPP1	ENSG00000104218.14	8	0.00197239	0.0197239	10	0.0358883	Yes	No
Brain-Substantianigra	112	ARFGEF1	ENSG00000066777.8	8	0.00679127	0.0679127	10	0.0795206	No	No
Brain-Substantianigra	112	RP11-7F18.2	ENSG00000271966.1	8	0.00313324	0.0281991	9	0.0441263	Yes	No
Brain-Substantianigra	112	PREX2	ENSG00000046889.18	8	1.25782e-05	0.000201251	16	0.00227332	Yes	Yes
Brain-Substantianigra	112	C8orf34	ENSG00000165084.15	8	0.000809287	0.0153765	19	0.031403	Yes	No
Brain-Substantianigra	112	SULF1	ENSG00000137573.13	8	0.000776628	0.0116494	15	0.0271032	Yes	No
Brain-Substantianigra	112	SLCO5A1	ENSG00000137571.10	8	0.00253649	0.0380474	15	0.052865	No	No
Brain-Substantianigra	112	NCOA2	ENSG00000140396.12	8	0.0013443	0.0215088	16	0.03773	Yes	No
Brain-Substantianigra	112	RP11-333A23.4	ENSG00000253967.1	8	0.00212791	0.0276629	13	0.0436659	Yes	No
Brain-Substantianigra	112	TRAM1	ENSG00000067167.7	8	0.00120841	0.0157094	13	0.0317554	Yes	No
Brain-Substantianigra	112	LACTB2	ENSG00000147592.8	8	0.000191081	0.00248405	13	0.0119401	Yes	No
Brain-Substantianigra	112	XKR9	ENSG00000221947.7	8	7.46108e-17	1.04455e-15	14	2.24044e-13	Yes	Yes
Brain-Substantianigra	112	EYA1	ENSG00000104313.17	8	0.00100674	0.0161078	16	0.0321781	Yes	No
Brain-Substantianigra	112	RP11-1102P16.1	ENSG00000253379.5	8	0.00624915	0.112485	18	0.120691	No	No
Brain-Substantianigra	112	MSC	ENSG00000178860.8	8	0.00300153	0.0510261	17	0.0643793	No	No
Brain-Substantianigra	112	KCNB2	ENSG00000182674.5	8	0.00143371	0.0272405	19	0.0432607	Yes	No
Brain-Substantianigra	112	RP11-531A24.3	ENSG00000260838.3	8	0.00111148	0.0177837	16	0.0338878	Yes	No
Brain-Substantianigra	112	TERF1	ENSG00000147601.13	8	0.00111855	0.0178967	16	0.0340226	Yes	No
Brain-Substantianigra	112	SBSPON	ENSG00000164764.10	8	0.00047769	0.00764303	16	0.0216483	Yes	No
Brain-Substantianigra	112	C8orf89	ENSG00000274443.4	8	0.000951073	0.0142661	15	0.0301991	Yes	No
Brain-Substantianigra	112	RPL7	ENSG00000147604.13	8	0.000455199	0.00682798	15	0.0204488	Yes	No
Brain-Substantianigra	112	RDH10	ENSG00000121039.9	8	0.000401121	0.00601681	15	0.0191969	Yes	No
Brain-Substantianigra	112	STAU2	ENSG00000040341.17	8	0.0106491	0.170386	16	0.175631	No	No
Brain-Substantianigra	112	UBE2W	ENSG00000104343.19	8	0.00720065	0.10801	15	0.116514	No	No
Brain-Substantianigra	112	ELOC	ENSG00000154582.16	8	0.00719536	0.100735	14	0.109757	No	No
Brain-Substantianigra	112	TMEM70	ENSG00000175606.10	8	0.00752484	0.105348	14	0.11399	No	No
Brain-Substantianigra	112	LY96	ENSG00000154589.6	8	0.00159322	0.0223051	14	0.0384222	Yes	No
Brain-Substantianigra	112	RP11-6I2.3	ENSG00000254288.1	8	0.00813162	0.113843	14	0.121901	No	No
Brain-Substantianigra	112	JPH1	ENSG00000104369.4	8	5.90512e-14	8.26717e-13	14	9.54806e-11	Yes	Yes
Brain-Substantianigra	112	GDAP1	ENSG00000104381.12	8	0.00256489	0.0359085	14	0.0509861	No	No
Brain-Substantianigra	112	PI15	ENSG00000137558.7	8	0.0300585	0.420819	14	0.421755	No	No
Brain-Substantianigra	112	CRISPLD1	ENSG00000121005.8	8	0.00200297	0.0280416	14	0.0439964	Yes	No
Brain-Substantianigra	112	HNF4G	ENSG00000164749.11	8	0.00161631	0.0226284	14	0.0387197	Yes	No
Brain-Substantianigra	112	RP11-706J10.2	ENSG00000270866.1	8	0.000174471	0.00209366	12	0.0108645	Yes	No
Brain-Substantianigra	112	ZFHX4	ENSG00000091656.15	8	0.000989813	0.0138574	14	0.0297756	Yes	No
Brain-Substantianigra	112	PEX2	ENSG00000164751.14	8	0.000144312	0.00202037	14	0.0106842	Yes	No
Brain-Substantianigra	112	PKIA	ENSG00000171033.12	8	4.06594e-05	0.000609891	15	0.00501525	Yes	Yes
Brain-Substantianigra	112	ZC2HC1A	ENSG00000104427.11	8	0.000888002	0.012432	14	0.028037	Yes	No
Brain-Substantianigra	112	IL7	ENSG00000104432.13	8	0.00449283	0.0628996	14	0.0749768	No	No
Brain-Substantianigra	112	STMN2	ENSG00000104435.13	8	0.0118476	0.142171	12	0.148578	No	No
Brain-Substantianigra	112	HEY1	ENSG00000164683.16	8	0.00334995	0.0368494	11	0.0518401	No	No
Brain-Substantianigra	112	LINC01607	ENSG00000272138.1	8	0.000550269	0.00605296	11	0.0192509	Yes	No
Brain-Substantianigra	112	RP11-26J3.1	ENSG00000249328.2	8	0.000890685	0.00979753	11	0.0246291	Yes	No
Brain-Substantianigra	112	MRPS28	ENSG00000147586.9	8	0.00126979	0.0139677	11	0.029863	Yes	No
Brain-Substantianigra	112	RP11-92K15.3	ENSG00000272264.1	8	0.0140821	0.140821	10	0.147296	No	No
Brain-Substantianigra	112	TPD52	ENSG00000076554.15	8	0.0105903	0.127083	12	0.134354	No	No
Brain-Substantianigra	112	ZBTB10	ENSG00000205189.11	8	0.000283572	0.00311929	11	0.0136606	Yes	No
Brain-Substantianigra	112	RP11-48B3.4	ENSG00000260317.1	8	0.00117782	0.0129561	11	0.0287033	Yes	No
Brain-Substantianigra	112	ZNF704	ENSG00000164684.13	8	0.00234264	0.0304543	13	0.0462137	Yes	No
Brain-Substantianigra	112	PAG1	ENSG00000076641.4	8	0.00216359	0.025963	12	0.0420813	Yes	No
Brain-Substantianigra	112	RP11-1149M10.2	ENSG00000253214.1	8	0.00255326	0.0306391	12	0.046362	Yes	No
Brain-Substantianigra	112	RP11-363E6.4	ENSG00000272425.1	8	0.00743945	0.0818339	11	0.0923926	No	No
Brain-Substantianigra	112	FABP5	ENSG00000164687.10	8	0.00484248	0.0532673	11	0.066421	No	No
Brain-Substantianigra	112	PMP2	ENSG00000147588.6	8	0.00291163	0.0349396	12	0.050169	No	No
Brain-Substantianigra	112	FABP4	ENSG00000170323.8	8	0.000999459	0.0119935	12	0.027553	Yes	No
Brain-Substantianigra	112	IMPA1	ENSG00000133731.9	8	0.000984276	0.0127956	13	0.0284967	Yes	No
Brain-Substantianigra	112	SLC10A5	ENSG00000253598.1	8	0.00996253	0.129513	13	0.136682	No	No
Brain-Substantianigra	112	ZFAND1	ENSG00000104231.10	8	2.9526e-06	3.83838e-05	13	0.000599272	Yes	Yes
Brain-Substantianigra	112	CHMP4C	ENSG00000164695.4	8	0.000162864	0.00228009	14	0.0113891	Yes	No
Brain-Substantianigra	112	SNX16	ENSG00000104497.13	8	2.32424e-07	3.25394e-06	14	7.28276e-05	Yes	Yes
Brain-Substantianigra	112	RP11-354A14.1	ENSG00000254689.1	8	0.000167157	0.00250735	15	0.0119941	Yes	No
Brain-Substantianigra	112	RALYL	ENSG00000184672.11	8	0.00534366	0.0801549	15	0.0908728	No	No
Brain-Substantianigra	112	LRRCC1	ENSG00000133739.15	8	8.87242e-05	0.000798518	9	0.00602971	Yes	Yes
Brain-Substantianigra	112	E2F5	ENSG00000133740.10	8	0.0167251	0.167251	10	0.172646	No	No
Brain-Substantianigra	112	C8orf59	ENSG00000176731.11	8	0.0143433	0.143433	10	0.149724	No	No
Brain-Substantianigra	112	CA13	ENSG00000185015.7	8	0.0135082	0.135082	10	0.141932	No	No
Brain-Substantianigra	112	CA1	ENSG00000133742.13	8	0.00115256	0.0115256	10	0.0269278	Yes	No
Brain-Substantianigra	112	CA3	ENSG00000164879.6	8	0.00242439	0.0266683	11	0.0427533	Yes	No
Brain-Substantianigra	112	CA2	ENSG00000104267.9	8	0.00738499	0.0812349	11	0.0918487	No	No
Brain-Substantianigra	112	CTA-392E5.1	ENSG00000253154.1	8	0.0255759	0.332486	13	0.333969	No	No
Brain-Substantianigra	112	ATP6V0D2	ENSG00000147614.3	8	0.0010849	0.0141037	13	0.0300052	Yes	No
Brain-Substantianigra	112	WWP1	ENSG00000123124.13	8	0.000391518	0.00508974	13	0.0176962	Yes	No
Brain-Substantianigra	112	RMDN1	ENSG00000176623.11	8	0.000104338	0.00135639	13	0.00844449	Yes	Yes
Brain-Substantianigra	112	CPNE3	ENSG00000085719.12	8	0.000569295	0.00797013	14	0.0221083	Yes	No
Brain-Substantianigra	112	MMP16	ENSG00000156103.15	8	0.0018759	0.0281386	15	0.0440792	Yes	No
Brain-Substantianigra	112	RP11-37B2.1	ENSG00000251136.8	8	0.00414869	0.0497843	12	0.0632778	No	No
Brain-Substantianigra	112	RIPK2	ENSG00000104312.7	8	0.00431066	0.0517279	12	0.0650092	No	No
Brain-Substantianigra	112	OSGIN2	ENSG00000164823.9	8	0.0116958	0.14035	12	0.14688	No	No
Brain-Substantianigra	112	NBN	ENSG00000104320.13	8	0.0106019	0.127223	12	0.134478	No	No
Brain-Substantianigra	112	DECR1	ENSG00000104325.6	8	0.0196718	0.236061	12	0.239342	No	No
Brain-Substantianigra	112	CALB1	ENSG00000104327.7	8	0.00021086	0.00231946	11	0.0114838	Yes	No
Brain-Substantianigra	112	AB015752.3	ENSG00000254180.1	8	0.0153134	0.168448	11	0.173811	No	No
Brain-Substantianigra	112	LINC01030	ENSG00000253799.1	8	0.000262151	0.00262151	10	0.0123491	Yes	No
Brain-Substantianigra	112	TMEM64	ENSG00000180694.13	8	0.0133111	0.146422	11	0.152605	No	No
Brain-Substantianigra	112	NECAB1	ENSG00000123119.11	8	0.00130439	0.0143483	11	0.0303064	Yes	No
Brain-Substantianigra	112	C8orf88	ENSG00000253250.2	8	0.000486743	0.00486743	10	0.0172861	Yes	No
Brain-Substantianigra	112	TMEM55A	ENSG00000155099.7	8	0.0177467	0.177467	10	0.182491	No	No
Brain-Substantianigra	112	OTUD6B	ENSG00000155100.10	8	0.000773098	0.00773098	10	0.0217843	Yes	No
Brain-Substantianigra	112	LRRC69	ENSG00000214954.8	8	0.0124657	0.124657	10	0.132161	No	No
Brain-Substantianigra	112	SLC26A7	ENSG00000147606.8	8	0.000113462	0.00124808	11	0.00797117	Yes	Yes
Brain-Substantianigra	112	RUNX1T1	ENSG00000079102.16	8	0.0166717	0.166717	10	0.172154	No	No
Brain-Substantianigra	112	TRIQK	ENSG00000205133.11	8	0.00344419	0.0378861	11	0.0527326	No	No
Brain-Substantianigra	112	FAM92A	ENSG00000188343.12	8	0.00428923	0.0514708	12	0.0647681	No	No
Brain-Substantianigra	112	RBM12B	ENSG00000183808.11	8	0.00704515	0.0845418	12	0.0949087	No	No
Brain-Substantianigra	112	TMEM67	ENSG00000164953.15	8	0.00967878	0.125824	13	0.133226	No	No
Brain-Substantianigra	112	PDP1	ENSG00000164951.15	8	0.000410459	0.00533597	13	0.0181153	Yes	No
Brain-Substantianigra	112	GEM	ENSG00000164949.7	8	0.00480256	0.0672359	14	0.0789076	No	No
Brain-Substantianigra	112	RAD54B	ENSG00000197275.13	8	0.00386286	0.0579428	15	0.0707048	No	No
Brain-Substantianigra	112	FSBP	ENSG00000265817.2	8	0.0054796	0.0767144	14	0.087684	No	No
Brain-Substantianigra	112	KIAA1429	ENSG00000164944.11	8	0.0013631	0.0204465	15	0.0366405	Yes	No
Brain-Substantianigra	112	RP11-267M23.4	ENSG00000253704.1	8	0.000114084	0.00171125	15	0.00966652	Yes	Yes
Brain-Substantianigra	112	DPY19L4	ENSG00000156162.16	8	0.000366817	0.00623588	17	0.0194852	Yes	No
Brain-Substantianigra	112	INTS8	ENSG00000164941.13	8	0.00100859	0.017146	17	0.0332135	Yes	No
Brain-Substantianigra	112	CCNE2	ENSG00000175305.17	8	0.00105795	0.0179852	17	0.0340915	Yes	No
Brain-Substantianigra	112	NDUFAF6	ENSG00000156170.12	8	1.76496e-05	0.000335342	19	0.00328183	Yes	Yes
Brain-Substantianigra	112	TP53INP1	ENSG00000164938.13	8	0.000109916	0.00186858	17	0.0101435	Yes	No
Brain-Substantianigra	112	PLEKHF2	ENSG00000175895.3	8	0.000624304	0.0106132	17	0.0257142	Yes	No
Brain-Substantianigra	112	C8orf37-AS1	ENSG00000253773.2	8	0.00556589	0.111318	20	0.119617	No	No
Brain-Substantianigra	112	C8orf37	ENSG00000156172.5	8	9.6049e-05	0.00163283	17	0.00941959	Yes	Yes
Brain-Substantianigra	112	GDF6	ENSG00000156466.9	8	0.00260486	0.036468	14	0.051481	No	No
Brain-Substantianigra	112	UQCRB	ENSG00000156467.9	8	0.000177512	0.00248517	14	0.0119401	Yes	No
Brain-Substantianigra	112	MTERF3	ENSG00000156469.8	8	0.0107182	0.150055	14	0.156058	No	No
Brain-Substantianigra	112	PTDSS1	ENSG00000156471.12	8	0.00098604	0.0138046	14	0.0297295	Yes	No
Brain-Substantianigra	112	SDC2	ENSG00000169439.11	8	0.00249322	0.0349051	14	0.0501501	No	No
Brain-Substantianigra	112	CPQ	ENSG00000104324.15	8	0.00824867	0.131979	16	0.139048	No	No
Brain-Substantianigra	112	TSPYL5	ENSG00000180543.4	8	0.0029973	0.038965	13	0.0537173	No	No
Brain-Substantianigra	112	MTDH	ENSG00000147649.9	8	0.00158569	0.0190283	12	0.035231	Yes	No
Brain-Substantianigra	112	LAPTM4B	ENSG00000104341.16	8	2.13243e-06	2.34567e-05	11	0.000402111	Yes	Yes
Brain-Substantianigra	112	MATN2	ENSG00000132561.13	8	0.000759369	0.00835305	11	0.0226907	Yes	No
Brain-Substantianigra	112	RPL30	ENSG00000156482.10	8	0.000242552	0.00266807	11	0.0124664	Yes	No
Brain-Substantianigra	112	ERICH5	ENSG00000177459.10	8	0.000194088	0.00213496	11	0.0109755	Yes	No
Brain-Substantianigra	112	RIDA	ENSG00000132541.10	8	0.00382944	0.0421238	11	0.0565954	No	No
Brain-Substantianigra	112	POP1	ENSG00000104356.10	8	0.00293203	0.0322523	11	0.0478224	Yes	No
Brain-Substantianigra	112	NIPAL2	ENSG00000104361.9	8	0.000958574	0.0105443	11	0.0256258	Yes	No
Brain-Substantianigra	112	STK3	ENSG00000104375.15	8	0.00470941	0.056513	12	0.0694255	No	No
Brain-Substantianigra	112	KCNS2	ENSG00000156486.7	8	0.000557752	0.00557752	10	0.0184928	Yes	No
Brain-Substantianigra	112	RP11-410L14.2	ENSG00000253948.1	8	0.000211393	0.00169114	8	0.00960873	Yes	Yes
Brain-Substantianigra	112	VPS13B	ENSG00000132549.18	8	0.00374409	0.0524173	14	0.0656027	No	No
Brain-Substantianigra	112	COX6C	ENSG00000164919.10	8	0.00370383	0.0370383	10	0.052009	No	No
Brain-Substantianigra	112	RGS22	ENSG00000132554.19	8	0.00111614	0.0122775	11	0.0278478	Yes	No
Brain-Substantianigra	112	FBXO43	ENSG00000156509.13	8	0.000165257	0.00165257	10	0.0094967	Yes	Yes
Brain-Substantianigra	112	POLR2K	ENSG00000147669.10	8	0.000424018	0.00424018	10	0.0159957	Yes	No
Brain-Substantianigra	112	SPAG1	ENSG00000104450.12	8	1.0486e-05	0.000115346	11	0.0014718	Yes	Yes
Brain-Substantianigra	112	RNF19A	ENSG00000034677.12	8	0.0130419	0.143461	11	0.149744	No	No
Brain-Substantianigra	112	KB-173C10.2	ENSG00000253824.1	8	0.000414513	0.00455965	11	0.016651	Yes	No
Brain-Substantianigra	112	ANKRD46	ENSG00000186106.11	8	0.000299981	0.00359977	12	0.0147035	Yes	No
Brain-Substantianigra	112	SNX31	ENSG00000174226.8	8	1.15991e-21	1.39189e-20	12	1.0449e-17	Yes	Yes
Brain-Substantianigra	112	PABPC1	ENSG00000070756.15	8	0.00296908	0.035629	12	0.0507693	No	No
Brain-Substantianigra	112	YWHAZ	ENSG00000164924.17	8	0.000314517	0.00408873	13	0.01569	Yes	No
Brain-Substantianigra	112	FLJ42969	ENSG00000248599.1	8	0.00119313	0.0167038	14	0.0327835	Yes	No
Brain-Substantianigra	112	KB-1460A1.1	ENSG00000253395.1	8	0.000760614	0.0106486	14	0.0257628	Yes	No
Brain-Substantianigra	112	KB-1460A1.5	ENSG00000261087.1	8	0.0062582	0.0876149	14	0.0977253	No	No
Brain-Substantianigra	112	ZNF706	ENSG00000120963.11	8	0.00531751	0.0744451	14	0.0855898	No	No
Brain-Substantianigra	112	KB-1410C5.5	ENSG00000271882.1	8	0.000761511	0.0106612	14	0.0257828	Yes	No
Brain-Substantianigra	112	NCALD	ENSG00000104490.17	8	0.00472644	0.0803495	17	0.0910304	No	No
Brain-Substantianigra	112	RRM2B	ENSG00000048392.11	8	0.00159519	0.0239278	15	0.0400026	Yes	No
Brain-Substantianigra	112	UBR5	ENSG00000104517.12	8	0.000428786	0.00686057	16	0.020489	Yes	No
Brain-Substantianigra	112	KB-1980E6.3	ENSG00000253633.1	8	0.000305005	0.00457508	15	0.0166722	Yes	No
Brain-Substantianigra	112	ODF1	ENSG00000155087.3	8	0.000196802	0.00295203	15	0.0132162	Yes	No
Brain-Substantianigra	112	KLF10	ENSG00000155090.14	8	0.000828082	0.0132493	16	0.029013	Yes	No
Brain-Substantianigra	112	KB-1042C11.5	ENSG00000283959.1	8	0.000534598	0.00855357	16	0.0230165	Yes	No
Brain-Substantianigra	112	KB-1732A1.1	ENSG00000253669.3	8	0.00949368	0.151899	16	0.157802	No	No
Brain-Substantianigra	112	AZIN1	ENSG00000155096.13	8	0.00239435	0.040704	17	0.0553316	No	No
Brain-Substantianigra	112	KB-1507C5.4	ENSG00000254281.1	8	0.00212636	0.0340218	16	0.0493722	Yes	No
Brain-Substantianigra	112	ATP6V1C1	ENSG00000155097.11	8	0.000184333	0.00313365	17	0.0136744	Yes	No
Brain-Substantianigra	112	BAALC	ENSG00000164929.16	8	0.000988677	0.0168075	17	0.0328796	Yes	No
Brain-Substantianigra	112	FZD6	ENSG00000164930.11	8	0.00106296	0.0191332	18	0.0353489	Yes	No
Brain-Substantianigra	112	CTHRC1	ENSG00000164932.12	8	0.00111462	0.0200632	18	0.0362558	Yes	No
Brain-Substantianigra	112	RP11-1C8.6	ENSG00000266289.1	8	0.000203508	0.00366315	18	0.0148613	Yes	No
Brain-Substantianigra	112	SLC25A32	ENSG00000164933.11	8	0.00131874	0.0237373	18	0.0398204	Yes	No
Brain-Substantianigra	112	DCAF13	ENSG00000164934.13	8	0.00029417	0.00529505	18	0.0180581	Yes	No
Brain-Substantianigra	112	RP11-1C8.5	ENSG00000261670.1	8	0.000538032	0.00968458	18	0.0244929	Yes	No
Brain-Substantianigra	112	RP11-1C8.7	ENSG00000271830.1	8	4.24445e-07	7.64001e-06	18	0.000151597	Yes	Yes
Brain-Substantianigra	112	RIMS2	ENSG00000176406.22	8	0.000797556	0.0183438	23	0.0344986	Yes	No
Brain-Substantianigra	112	DPYS	ENSG00000147647.12	8	0.000306711	0.0055208	18	0.0184064	Yes	No
Brain-Substantianigra	112	LRP12	ENSG00000147650.11	8	0.000196689	0.00334372	17	0.014155	Yes	No
Brain-Substantianigra	112	ZFPM2	ENSG00000169946.13	8	0.00244534	0.0562428	23	0.0691927	No	No
Brain-Substantianigra	112	RP11-395G23.3	ENSG00000254615.2	8	3.75369e-05	0.00048798	13	0.00433883	Yes	Yes
Brain-Substantianigra	112	OXR1	ENSG00000164830.18	8	0.00153404	0.0260787	17	0.042198	Yes	No
Brain-Substantianigra	112	ANGPT1	ENSG00000154188.9	8	0.000731936	0.0131748	18	0.0289442	Yes	No
Brain-Substantianigra	112	RSPO2	ENSG00000147655.10	8	0.00554039	0.099727	18	0.10881	No	No
Brain-Substantianigra	112	EIF3E	ENSG00000104408.9	8	0.00549378	0.0988881	18	0.108032	No	No
Brain-Substantianigra	112	EMC2	ENSG00000104412.7	8	0.00261829	0.0418927	16	0.0563883	No	No
Brain-Substantianigra	112	TMEM74	ENSG00000164841.4	8	0.0187801	0.319261	17	0.320971	No	No
Brain-Substantianigra	112	NUDCD1	ENSG00000120526.10	8	8.66216e-06	0.00012127	14	0.00152366	Yes	Yes
Brain-Substantianigra	112	ENY2	ENSG00000120533.12	8	0.00410351	0.0533457	13	0.0664911	No	No
Brain-Substantianigra	112	EBAG9	ENSG00000147654.14	8	0.000907594	0.0108911	12	0.0260765	Yes	No
Brain-Substantianigra	112	SYBU	ENSG00000147642.16	8	0.000661489	0.00793787	12	0.0220724	Yes	No
Brain-Substantianigra	112	KCNV1	ENSG00000164794.8	8	0.00184079	0.0202487	11	0.0364555	Yes	No
Brain-Substantianigra	112	LINC01608	ENSG00000253877.5	8	0.00608119	0.0608119	10	0.0731652	No	No
Brain-Substantianigra	112	CSMD3	ENSG00000164796.17	8	0.00173116	0.0380855	22	0.0528975	No	No
Brain-Substantianigra	112	TRPS1	ENSG00000104447.12	8	0.00033102	0.00430325	13	0.0160921	Yes	No
Brain-Substantianigra	112	EIF3H	ENSG00000147677.10	8	0.00386254	0.042488	11	0.0569446	No	No
Brain-Substantianigra	112	UTP23	ENSG00000147679.11	8	0.00278125	0.0305937	11	0.0463316	Yes	No
Brain-Substantianigra	112	RAD21	ENSG00000164754.14	8	0.00518985	0.0570883	11	0.0699273	No	No
Brain-Substantianigra	112	AARD	ENSG00000205002.3	8	0.000434225	0.00477647	11	0.0170783	Yes	No
Brain-Substantianigra	112	MED30	ENSG00000164758.7	8	0.00742962	0.0965851	13	0.10594	No	No
Brain-Substantianigra	112	EXT1	ENSG00000182197.10	8	0.00344714	0.051707	15	0.0649973	No	No
Brain-Substantianigra	112	SAMD12	ENSG00000177570.13	8	0.00338929	0.0542287	16	0.067317	No	No
Brain-Substantianigra	112	SAMD12-AS1	ENSG00000281641.2	8	0.000937637	0.0150022	16	0.0310184	Yes	No
Brain-Substantianigra	112	TNFRSF11B	ENSG00000164761.8	8	0.00116409	0.0174614	15	0.0335611	Yes	No
Brain-Substantianigra	112	COLEC10	ENSG00000184374.2	8	0.00126639	0.0202623	16	0.0364555	Yes	No
Brain-Substantianigra	112	MAL2	ENSG00000147676.13	8	0.00348255	0.0557207	16	0.068753	No	No
Brain-Substantianigra	112	NOV	ENSG00000136999.4	8	0.000147035	0.00235256	16	0.011578	Yes	No
Brain-Substantianigra	112	ENPP2	ENSG00000136960.12	8	0.00466723	0.0746757	16	0.0858001	No	No
Brain-Substantianigra	112	TAF2	ENSG00000064313.11	8	0.0104259	0.166815	16	0.172245	No	No
Brain-Substantianigra	112	DSCC1	ENSG00000136982.5	8	1.34927e-13	2.0239e-12	15	2.13244e-10	Yes	Yes
Brain-Substantianigra	112	KB-1471A8.1	ENSG00000245330.4	8	0.00554507	0.083176	15	0.0935971	No	No
Brain-Substantianigra	112	DEPTOR	ENSG00000155792.9	8	9.20182e-05	0.00147229	16	0.00887321	Yes	Yes
Brain-Substantianigra	112	RP11-760H22.2	ENSG00000254343.2	8	0.0023794	0.0356909	15	0.0508345	No	No
Brain-Substantianigra	112	COL14A1	ENSG00000187955.11	8	0.00295591	0.0502505	17	0.0636879	No	No
Brain-Substantianigra	112	MRPL13	ENSG00000172172.7	8	0.00199553	0.0319286	16	0.0475229	Yes	No
Brain-Substantianigra	112	MTBP	ENSG00000172167.7	8	0.000408388	0.00653421	16	0.0199638	Yes	No
Brain-Substantianigra	112	SNTB1	ENSG00000172164.13	8	0.000268869	0.00457078	17	0.016667	Yes	No
Brain-Substantianigra	112	HAS2	ENSG00000170961.6	8	0.000972857	0.01362	14	0.0294658	Yes	No
Brain-Substantianigra	112	RP11-44N11.2	ENSG00000272384.1	8	0.00448593	0.0583171	13	0.0709905	No	No
Brain-Substantianigra	112	ZHX2	ENSG00000178764.7	8	0.000539087	0.00754722	14	0.0215121	Yes	No
Brain-Substantianigra	112	DERL1	ENSG00000136986.9	8	0.000366362	0.00476271	13	0.0170649	Yes	No
Brain-Substantianigra	112	TBC1D31	ENSG00000156787.16	8	0.001378	0.019292	14	0.0354931	Yes	No
Brain-Substantianigra	112	C8orf76	ENSG00000189376.11	8	0.00113213	0.0158499	14	0.0318926	Yes	No
Brain-Substantianigra	112	ZHX1	ENSG00000165156.14	8	0.000163684	0.00229158	14	0.0114174	Yes	No
Brain-Substantianigra	112	ATAD2	ENSG00000156802.12	8	4.12364e-05	0.000618546	15	0.00506331	Yes	Yes
Brain-Substantianigra	112	WDYHV1	ENSG00000156795.6	8	7.5782e-07	1.13673e-05	15	0.000215131	Yes	Yes
Brain-Substantianigra	112	FBXO32	ENSG00000156804.7	8	0.000105876	0.00148226	14	0.00891133	Yes	Yes
Brain-Substantianigra	112	KLHL38	ENSG00000175946.8	8	0.00100996	0.0141394	14	0.0300333	Yes	No
Brain-Substantianigra	112	ANXA13	ENSG00000104537.16	8	2.13172e-05	0.000319759	15	0.00317241	Yes	Yes
Brain-Substantianigra	112	FAM91A1	ENSG00000176853.15	8	0.00225897	0.0338845	15	0.0492376	Yes	No
Brain-Substantianigra	112	TMEM65	ENSG00000164983.7	8	9.16713e-07	1.37507e-05	15	0.000253838	Yes	Yes
Brain-Substantianigra	112	TRMT12	ENSG00000183665.5	8	0.000947835	0.0142175	15	0.0301361	Yes	No
Brain-Substantianigra	112	RNF139-AS1	ENSG00000245149.3	8	0.0021997	0.0329955	15	0.0484854	Yes	No
Brain-Substantianigra	112	RNF139	ENSG00000170881.4	8	0.000592475	0.00888712	15	0.0234518	Yes	No
Brain-Substantianigra	112	TATDN1	ENSG00000147687.18	8	0.00112266	0.0168399	15	0.0329253	Yes	No
Brain-Substantianigra	112	NDUFB9	ENSG00000147684.7	8	0.00598278	0.0897417	15	0.0996104	No	No
Brain-Substantianigra	112	MTSS1	ENSG00000170873.18	8	0.000135386	0.00216618	16	0.0110812	Yes	No
Brain-Substantianigra	112	RP11-1082L8.3	ENSG00000255491.2	8	0.00256284	0.0384427	15	0.0532417	No	No
Brain-Substantianigra	112	ZNF572	ENSG00000180938.5	8	0.00241294	0.0337812	14	0.049139	Yes	No
Brain-Substantianigra	112	SQLE	ENSG00000104549.11	8	0.00213886	0.0320829	15	0.0476614	Yes	No
Brain-Substantianigra	112	WASHC5	ENSG00000164961.15	8	0.00145126	0.0217689	15	0.0380049	Yes	No
Brain-Substantianigra	112	NSMCE2	ENSG00000156831.7	8	0.000621668	0.0105684	17	0.0256548	Yes	No
Brain-Substantianigra	112	TRIB1	ENSG00000173334.3	8	0.00039224	0.0058836	15	0.0189735	Yes	No
Brain-Substantianigra	112	LINC00861	ENSG00000245164.6	8	0.000707809	0.00990933	14	0.0247717	Yes	No
Brain-Substantianigra	112	FAM84B	ENSG00000168672.3	8	0.00106169	0.0169871	16	0.0330514	Yes	No
Brain-Substantianigra	112	MYC	ENSG00000136997.16	8	0.00372149	0.0632654	17	0.0753074	No	No
Brain-Substantianigra	112	PVT1	ENSG00000249859.9	8	0.000532197	0.0106439	20	0.0257585	Yes	No
Brain-Substantianigra	112	GSDMC	ENSG00000147697.8	8	0.00419546	0.0671274	16	0.0787957	No	No
Brain-Substantianigra	112	FAM49B	ENSG00000153310.19	8	0.00114669	0.0206404	18	0.0368343	Yes	No
Brain-Substantianigra	112	RP11-473O4.3	ENSG00000253720.1	8	0.000688057	0.011697	17	0.0271858	Yes	No
Brain-Substantianigra	112	ASAP1	ENSG00000153317.14	8	3.90822e-05	0.000742562	19	0.0057667	Yes	Yes
Brain-Substantianigra	112	ADCY8	ENSG00000155897.9	8	0.00132982	0.0239367	18	0.04001	Yes	No
Brain-Substantianigra	112	CTD-2501M5.1	ENSG00000253507.5	8	0.000956225	0.0162558	17	0.0323304	Yes	No
Brain-Substantianigra	112	EFR3A	ENSG00000132294.14	8	0.0104708	0.178004	17	0.183022	No	No
Brain-Substantianigra	112	OC90	ENSG00000253117.4	8	0.0041406	0.0662496	16	0.077994	No	No
Brain-Substantianigra	112	KCNQ3	ENSG00000184156.16	8	9.49484e-05	0.00189897	20	0.0102651	Yes	No
Brain-Substantianigra	112	LRRC6	ENSG00000129295.8	8	0.000447325	0.00849917	19	0.0229339	Yes	No
Brain-Substantianigra	112	TMEM71	ENSG00000165071.14	8	0.00476557	0.0905458	19	0.100348	No	No
Brain-Substantianigra	112	PHF20L1	ENSG00000129292.20	8	0.00348718	0.0627692	18	0.0748602	No	No
Brain-Substantianigra	112	TG	ENSG00000042832.11	8	0.00129421	0.0271783	21	0.0432115	Yes	No
Brain-Substantianigra	112	SLA	ENSG00000155926.13	8	0.00142477	0.0270707	19	0.0431096	Yes	No
Brain-Substantianigra	112	WISP1	ENSG00000104415.13	8	0.00318133	0.0604453	19	0.07287	No	No
Brain-Substantianigra	112	NDRG1	ENSG00000104419.14	8	0.000287465	0.00546184	19	0.0183047	Yes	No
Brain-Substantianigra	112	ST3GAL1	ENSG00000008513.14	8	0.00169566	0.0339131	20	0.0492673	Yes	No
Brain-Substantianigra	112	RP11-629O1.2	ENSG00000261220.2	8	0.000450208	0.00855396	19	0.0230165	Yes	No
Brain-Substantianigra	112	ZFAT	ENSG00000066827.15	8	0.000662907	0.0132581	20	0.0290245	Yes	No
Brain-Substantianigra	112	CTD-2342N23.3	ENSG00000272456.1	8	0.00403775	0.0686417	17	0.0801762	No	No
Brain-Substantianigra	112	AC083843.1	ENSG00000259820.1	8	1.25009e-06	2.25017e-05	18	0.000387955	Yes	Yes
Brain-Substantianigra	112	KHDRBS3	ENSG00000131773.13	8	0.000711842	0.013525	19	0.0293616	Yes	No
Brain-Substantianigra	112	RP11-238K6.1	ENSG00000253288.1	8	0.0053202	0.117044	22	0.12498	No	No
Brain-Substantianigra	112	RP11-489O18.1	ENSG00000253988.1	8	0.00364563	0.0729127	20	0.0841401	No	No
Brain-Substantianigra	112	FAM135B	ENSG00000147724.11	8	0.000297878	0.00714906	24	0.0209744	Yes	No
Brain-Substantianigra	112	COL22A1	ENSG00000169436.16	8	0.00157365	0.0346203	22	0.0498764	Yes	No
Brain-Substantianigra	112	KCNK9	ENSG00000169427.6	8	0.000199272	0.00358689	18	0.0146608	Yes	No
Brain-Substantianigra	112	TRAPPC9	ENSG00000167632.14	8	0.0022213	0.0488685	22	0.0625226	No	No
Brain-Substantianigra	112	CHRAC1	ENSG00000104472.9	8	0.000174521	0.00279233	16	0.0128079	Yes	No
Brain-Substantianigra	112	AGO2	ENSG00000123908.11	8	0.00022249	0.00378233	17	0.0151071	Yes	No
Brain-Substantianigra	112	ERICD	ENSG00000280303.2	8	0.000720387	0.0115262	16	0.0269278	Yes	No
Brain-Substantianigra	112	PTK2	ENSG00000169398.19	8	9.99029e-07	1.89816e-05	19	0.000338236	Yes	Yes
Brain-Substantianigra	112	DENND3	ENSG00000105339.10	8	0.00193501	0.0348302	18	0.0500826	No	No
Brain-Substantianigra	112	SLC45A4	ENSG00000022567.9	8	0.00380495	0.0684891	18	0.0800343	No	No
Brain-Substantianigra	112	GPR20	ENSG00000204882.3	8	0.00160256	0.028846	18	0.0446957	Yes	No
Brain-Substantianigra	112	PTP4A3	ENSG00000184489.11	8	0.000126991	0.00228584	18	0.0114051	Yes	No
Brain-Substantianigra	112	AC138647.1	ENSG00000226490.1	8	0.00103035	0.0185463	18	0.0347662	Yes	No
Brain-Substantianigra	112	RP11-953B20.1	ENSG00000261710.1	8	0.00423689	0.0847378	20	0.0950873	No	No
Brain-Substantianigra	112	TSNARE1	ENSG00000171045.14	8	1.38556e-07	3.04824e-06	22	6.89085e-05	Yes	Yes
Brain-Substantianigra	112	ADGRB1	ENSG00000181790.10	8	0.00369109	0.0775129	21	0.0884116	No	No
Brain-Substantianigra	112	ARC	ENSG00000198576.3	8	0.000401384	0.00802768	20	0.0221904	Yes	No
Brain-Substantianigra	112	JRK	ENSG00000234616.8	8	0.000201744	0.00403489	20	0.0155872	Yes	No
Brain-Substantianigra	112	PSCA	ENSG00000167653.4	8	0.000575116	0.0115023	20	0.0269104	Yes	No
Brain-Substantianigra	112	LY6K	ENSG00000160886.13	8	4.5755e-06	9.15099e-05	20	0.00121409	Yes	Yes
Brain-Substantianigra	112	THEM6	ENSG00000130193.7	8	7.99765e-06	0.000159953	20	0.00189099	Yes	Yes
Brain-Substantianigra	112	LYNX1	ENSG00000283992.1	8	0.000359793	0.00719586	20	0.021016	Yes	No
Brain-Substantianigra	112	LYNX1	ENSG00000180155.19	8	0.00108309	0.0216617	20	0.0378807	Yes	No
Brain-Substantianigra	112	LY6D	ENSG00000167656.4	8	0.00036143	0.00686717	19	0.0204958	Yes	No
Brain-Substantianigra	112	CYP11B1	ENSG00000160882.11	8	1.69074e-05	0.000321241	19	0.00318084	Yes	Yes
Brain-Substantianigra	112	RP11-273G15.2	ENSG00000247317.3	8	5.00931e-05	0.000951769	19	0.00671324	Yes	Yes
Brain-Substantianigra	112	LY6E	ENSG00000160932.10	8	0.000819701	0.0155743	19	0.0316265	Yes	No
Brain-Substantianigra	112	LY6H	ENSG00000176956.12	8	1.66641e-05	0.000283289	17	0.00292159	Yes	Yes
Brain-Substantianigra	112	GPIHBP1	ENSG00000277494.1	8	1.25808e-07	2.13874e-06	17	5.09032e-05	Yes	Yes
Brain-Substantianigra	112	ZFP41	ENSG00000181638.17	8	0.000704237	0.0112678	16	0.0265722	Yes	No
Brain-Substantianigra	112	GLI4	ENSG00000250571.6	8	0.00348142	0.0557028	16	0.0687395	No	No
Brain-Substantianigra	112	ZNF696	ENSG00000185730.7	8	9.54357e-05	0.00152697	16	0.00904387	Yes	Yes
Brain-Substantianigra	112	TOP1MT	ENSG00000184428.12	8	0.000944983	0.0151197	16	0.0311149	Yes	No
Brain-Substantianigra	112	RHPN1	ENSG00000158106.13	8	0.00605182	0.0968291	16	0.10615	No	No
Brain-Substantianigra	112	MAFA	ENSG00000182759.3	8	5.24988e-05	0.000787482	15	0.00601189	Yes	Yes
Brain-Substantianigra	112	ZC3H3	ENSG00000014164.6	8	7.74338e-07	1.23894e-05	16	0.000232279	Yes	Yes
Brain-Substantianigra	112	GSDMD	ENSG00000104518.10	8	0.00030266	0.0045399	15	0.0166285	Yes	No
Brain-Substantianigra	112	MROH6	ENSG00000204839.8	8	0.00155018	0.0232527	15	0.0393226	Yes	No
Brain-Substantianigra	112	NAPRT	ENSG00000147813.15	8	9.44925e-19	1.41739e-17	15	4.81832e-15	Yes	Yes
Brain-Substantianigra	112	EEF1D	ENSG00000104529.17	8	9.26176e-05	0.00138926	15	0.00858626	Yes	Yes
Brain-Substantianigra	112	TIGD5	ENSG00000179886.5	8	0.00122588	0.0171624	14	0.0332363	Yes	No
Brain-Substantianigra	112	PYCRL	ENSG00000104524.13	8	0.000113826	0.00159356	14	0.00925869	Yes	Yes
Brain-Substantianigra	112	TSTA3	ENSG00000104522.15	8	0.00152701	0.0213782	14	0.0376062	Yes	No
Brain-Substantianigra	112	ZNF623	ENSG00000183309.11	8	0.00359056	0.0502679	14	0.0636879	No	No
Brain-Substantianigra	112	ZNF707	ENSG00000181135.15	8	0.00463579	0.0602652	13	0.0727391	No	No
Brain-Substantianigra	112	MAPK15	ENSG00000181085.14	8	0.000926229	0.012041	13	0.0275969	Yes	No
Brain-Substantianigra	112	FAM83H	ENSG00000180921.6	8	0.00259701	0.0337611	13	0.0491178	Yes	No
Brain-Substantianigra	112	FAM83H-AS1	ENSG00000203499.11	8	0.000270397	0.00351517	13	0.0144959	Yes	No
Brain-Substantianigra	112	SCRIB	ENSG00000180900.18	8	0.00266554	0.034652	13	0.049914	Yes	No
Brain-Substantianigra	112	PUF60	ENSG00000179950.13	8	0.000390737	0.00507958	13	0.0176903	Yes	No
Brain-Substantianigra	112	NRBP2	ENSG00000185189.17	8	0.000972496	0.0126424	13	0.0282955	Yes	No
Brain-Substantianigra	112	PLEC	ENSG00000178209.14	8	1.92558e-07	2.50326e-06	13	5.8195e-05	Yes	Yes
Brain-Substantianigra	112	PARP10	ENSG00000178685.13	8	9.92531e-08	1.19104e-06	12	3.05682e-05	Yes	Yes
Brain-Substantianigra	112	GRINA	ENSG00000178719.16	8	0.0011769	0.0141228	12	0.0300236	Yes	No
Brain-Substantianigra	112	SPATC1	ENSG00000186583.11	8	0.00399071	0.0518793	13	0.0651501	No	No
Brain-Substantianigra	112	OPLAH	ENSG00000178814.16	8	0.00203077	0.0243692	12	0.0404522	Yes	No
Brain-Substantianigra	112	EXOSC4	ENSG00000178896.8	8	0.00531313	0.0637576	12	0.0757676	No	No
Brain-Substantianigra	112	GPAA1	ENSG00000197858.10	8	0.00208906	0.0250687	12	0.0411655	Yes	No
Brain-Substantianigra	112	CYC1	ENSG00000179091.4	8	0.00495357	0.0594429	12	0.071994	No	No
Brain-Substantianigra	112	SHARPIN	ENSG00000179526.16	8	0.00252282	0.0302738	12	0.046054	Yes	No
Brain-Substantianigra	112	MAF1	ENSG00000179632.9	8	0.000127519	0.00153023	12	0.00905423	Yes	Yes
Brain-Substantianigra	112	WDR97	ENSG00000179698.13	8	4.72477e-06	5.66973e-05	12	0.000817016	Yes	Yes
Brain-Substantianigra	112	HGH1	ENSG00000235173.6	8	0.0235322	0.282387	12	0.284662	No	No
Brain-Substantianigra	112	MROH1	ENSG00000179832.17	8	0.00268663	0.0322395	12	0.0478113	Yes	No
Brain-Substantianigra	112	BOP1	ENSG00000261236.7	8	0.01408	0.1408	10	0.147283	No	No
Brain-Substantianigra	112	SCX	ENSG00000260428.2	8	0.000998478	0.00998478	10	0.024875	Yes	No
Brain-Substantianigra	112	HSF1	ENSG00000185122.10	8	0.00156877	0.0156877	10	0.0317436	Yes	No
Brain-Substantianigra	112	DGAT1	ENSG00000185000.11	8	0.0102161	0.102161	10	0.111089	No	No
Brain-Substantianigra	112	SCRT1	ENSG00000261678.2	8	0.00433829	0.0433829	10	0.0576409	No	No
Brain-Substantianigra	112	TMEM249	ENSG00000261587.2	8	0.000311584	0.00280426	9	0.0128365	Yes	No
Brain-Substantianigra	112	SLC52A2	ENSG00000185803.8	8	0.000131576	0.00118418	9	0.00771903	Yes	Yes
Brain-Substantianigra	112	FBXL6	ENSG00000182325.10	8	0.00618569	0.0556713	9	0.0687147	No	No
Brain-Substantianigra	112	ADCK5	ENSG00000173137.11	8	0.00185871	0.0167284	9	0.0327963	Yes	No
Brain-Substantianigra	112	CPSF1	ENSG00000071894.16	8	5.51984e-18	4.96786e-17	9	1.46731e-14	Yes	Yes
Brain-Substantianigra	112	SLC39A4	ENSG00000147804.9	8	0.00238228	0.0214405	9	0.0376614	Yes	No
Brain-Substantianigra	112	VPS28	ENSG00000160948.13	8	0.000358614	0.00322753	9	0.0138857	Yes	No
Brain-Substantianigra	112	TONSL	ENSG00000160949.16	8	0.00049229	0.00443061	9	0.0163881	Yes	No
Brain-Substantianigra	112	CYHR1	ENSG00000187954.12	8	0.0060222	0.0541998	9	0.0672996	No	No
Brain-Substantianigra	112	KIFC2	ENSG00000167702.11	8	0.00107227	0.00965046	9	0.0244676	Yes	No
Brain-Substantianigra	112	FOXH1	ENSG00000160973.7	8	0.00172784	0.0138227	8	0.0297464	Yes	No
Brain-Substantianigra	112	PPP1R16A	ENSG00000160972.9	8	0.000103336	0.000826688	8	0.0061395	Yes	Yes
Brain-Substantianigra	112	GPT	ENSG00000167701.13	8	0.000895881	0.00716705	8	0.0209806	Yes	No
Brain-Substantianigra	112	MFSD3	ENSG00000167700.8	8	0.00599836	0.0479868	8	0.0617821	No	No
Brain-Substantianigra	112	RECQL4	ENSG00000160957.12	8	0.00475309	0.0380247	8	0.0528375	No	No
Brain-Substantianigra	112	LRRC14	ENSG00000160959.7	8	0.0132803	0.106242	8	0.114868	No	No
Brain-Substantianigra	112	C8orf82	ENSG00000213563.6	8	0.00271254	0.0217004	8	0.0379231	Yes	No
Brain-Substantianigra	112	ARHGAP39	ENSG00000147799.11	8	0.00124642	0.0099714	8	0.0248588	Yes	No
Brain-Substantianigra	112	AF186192.1	ENSG00000254533.1	8	0.0143353	0.086012	6	0.0962832	No	No
Brain-Substantianigra	112	AF186192.6	ENSG00000263612.1	8	0.0213876	0.128325	6	0.135532	No	No
Brain-Substantianigra	112	ZNF251	ENSG00000198169.8	8	0.00857774	0.0514664	6	0.0647671	No	No
Brain-Substantianigra	112	ZNF34	ENSG00000196378.11	8	7.64545e-05	0.000458727	6	0.0041553	Yes	Yes
Brain-Substantianigra	112	RPL8	ENSG00000161016.17	8	0.00509547	0.0305728	6	0.0463132	Yes	No
Brain-Substantianigra	112	ZNF517	ENSG00000197363.9	8	0.00324525	0.0194715	6	0.0356595	Yes	No
Brain-Substantianigra	112	ZNF7	ENSG00000147789.15	8	0.00184403	0.0110642	6	0.0263124	Yes	No
Brain-Substantianigra	112	COMMD5	ENSG00000170619.9	8	0.00305716	0.018343	6	0.0344986	Yes	No
Brain-Substantianigra	112	ZNF250	ENSG00000196150.13	8	0.0103649	0.0621895	6	0.0743464	No	No
Brain-Substantianigra	112	ZNF16	ENSG00000170631.14	8	0.00342503	0.0171252	5	0.0331946	Yes	No
Brain-Substantianigra	112	C8orf33	ENSG00000182307.12	8	0.00967466	0.0483733	5	0.0620933	No	No
Brain-Substantianigra	112	WASHC1	ENSG00000181404.15	9	2.03764e-10	2.44517e-09	12	1.27695e-07	Yes	Yes
Brain-Substantianigra	112	RP11-143M1.3	ENSG00000227917.2	9	0.000314337	0.00408638	13	0.0156881	Yes	No
Brain-Substantianigra	112	LINC01388	ENSG00000231808.2	9	0.000326775	0.00424808	13	0.0159998	Yes	No
Brain-Substantianigra	112	FOXD4	ENSG00000170122.5	9	8.03267e-06	0.000104425	13	0.00135354	Yes	Yes
Brain-Substantianigra	112	CBWD1	ENSG00000172785.18	9	2.63397e-10	3.68755e-09	14	1.81374e-07	Yes	Yes
Brain-Substantianigra	112	C9orf66	ENSG00000183784.6	9	0.000203221	0.00284509	14	0.0129444	Yes	No
Brain-Substantianigra	112	DOCK8	ENSG00000107099.15	9	0.0002168	0.0036856	17	0.014892	Yes	No
Brain-Substantianigra	112	KANK1	ENSG00000107104.18	9	9.31288e-05	0.00186258	20	0.0101271	Yes	No
Brain-Substantianigra	112	DMRT2	ENSG00000173253.15	9	0.00203307	0.0467607	23	0.0606237	No	No
Brain-Substantianigra	112	SMARCA2	ENSG00000080503.22	9	6.84733e-05	0.00164336	24	0.00945956	Yes	Yes
Brain-Substantianigra	112	VLDLR	ENSG00000147852.15	9	0.0018939	0.035984	19	0.0510773	No	No
Brain-Substantianigra	112	KCNV2	ENSG00000168263.8	9	0.00143934	0.0273475	19	0.0433732	Yes	No
Brain-Substantianigra	112	PUM3	ENSG00000080608.9	9	9.12724e-05	0.00182545	20	0.0100241	Yes	No
Brain-Substantianigra	112	RFX3	ENSG00000080298.15	9	0.00209221	0.0481209	23	0.0618933	No	No
Brain-Substantianigra	112	RFX3-AS1	ENSG00000232104.3	9	0.000112646	0.00225291	20	0.011312	Yes	No
Brain-Substantianigra	112	RP11-509J21.4	ENSG00000226669.2	9	0.00017528	0.00315505	18	0.0137197	Yes	No
Brain-Substantianigra	112	GLIS3	ENSG00000107249.21	9	0.0012757	0.029341	23	0.0451479	Yes	No
Brain-Substantianigra	112	SLC1A1	ENSG00000106688.11	9	0.000161506	0.00323011	20	0.0138862	Yes	No
Brain-Substantianigra	112	SPATA6L	ENSG00000106686.16	9	0.000498134	0.00996267	20	0.0248474	Yes	No
Brain-Substantianigra	112	PLPP6	ENSG00000205808.5	9	0.00197754	0.0375733	19	0.052496	No	No
Brain-Substantianigra	112	CDC37L1-AS1	ENSG00000273061.1	9	0.00168544	0.0320234	19	0.0475953	Yes	No
Brain-Substantianigra	112	CDC37L1	ENSG00000106993.11	9	0.00195167	0.0390334	20	0.0537869	No	No
Brain-Substantianigra	112	AK3	ENSG00000147853.16	9	0.00125558	0.0238561	19	0.0399324	Yes	No
Brain-Substantianigra	112	RCL1	ENSG00000120158.11	9	0.000685266	0.0137053	20	0.0295936	Yes	No
Brain-Substantianigra	112	JAK2	ENSG00000096968.13	9	0.000814974	0.0154845	19	0.0315264	Yes	No
Brain-Substantianigra	112	RLN2	ENSG00000107014.8	9	0.00522263	0.0887847	17	0.0987767	No	No
Brain-Substantianigra	112	RLN1	ENSG00000107018.7	9	0.0113529	0.181647	16	0.186482	No	No
Brain-Substantianigra	112	RP11-12D24.10	ENSG00000272866.1	9	0.00172002	0.0275204	16	0.0435478	Yes	No
Brain-Substantianigra	112	PLGRKT	ENSG00000107020.9	9	0.00141338	0.0226141	16	0.0387141	Yes	No
Brain-Substantianigra	112	CD274	ENSG00000120217.13	9	0.000763928	0.0122228	16	0.0277844	Yes	No
Brain-Substantianigra	112	PDCD1LG2	ENSG00000197646.7	9	1.28758e-05	0.000193137	15	0.00220377	Yes	Yes
Brain-Substantianigra	112	RIC1	ENSG00000107036.11	9	6.38529e-05	0.0010855	17	0.00729483	Yes	Yes
Brain-Substantianigra	112	ERMP1	ENSG00000099219.13	9	0.00240977	0.0385562	16	0.0533539	No	No
Brain-Substantianigra	112	KIAA2026	ENSG00000183354.11	9	0.0027493	0.046738	17	0.0605986	No	No
Brain-Substantianigra	112	RANBP6	ENSG00000137040.9	9	0.00758899	0.121424	16	0.129128	No	No
Brain-Substantianigra	112	IL33	ENSG00000137033.11	9	0.000653339	0.0111068	17	0.0263738	Yes	No
Brain-Substantianigra	112	UHRF2	ENSG00000147854.16	9	0.000406721	0.00772771	19	0.021784	Yes	No
Brain-Substantianigra	112	GLDC	ENSG00000178445.9	9	0.000150789	0.00301577	20	0.0133699	Yes	No
Brain-Substantianigra	112	RP11-390F4.6	ENSG00000236924.1	9	0.000102135	0.0020427	20	0.0107472	Yes	No
Brain-Substantianigra	112	RP11-390F4.10	ENSG00000229611.1	9	0.00121462	0.0242924	20	0.0403797	Yes	No
Brain-Substantianigra	112	RP11-390F4.3	ENSG00000225489.6	9	9.7673e-06	0.000195346	20	0.00222334	Yes	Yes
Brain-Substantianigra	112	KDM4C	ENSG00000107077.18	9	0.00143504	0.0344411	24	0.0497574	Yes	No
Brain-Substantianigra	112	TMEM261	ENSG00000137038.7	9	0.0036098	0.0830255	23	0.0934873	No	No
Brain-Substantianigra	112	PTPRD	ENSG00000153707.16	9	9.55001e-05	0.00401101	42	0.0155802	Yes	No
Brain-Substantianigra	112	PTPRD-AS1	ENSG00000225706.1	9	1.7827e-10	3.74366e-09	21	1.83287e-07	Yes	Yes
Brain-Substantianigra	112	TYRP1	ENSG00000107165.12	9	1.57093e-05	0.000267058	17	0.00279193	Yes	Yes
Brain-Substantianigra	112	LURAP1L	ENSG00000153714.5	9	8.2505e-11	1.40258e-09	17	7.65769e-08	Yes	Yes
Brain-Substantianigra	112	MPDZ	ENSG00000107186.16	9	0.00184925	0.0332865	18	0.0487534	Yes	No
Brain-Substantianigra	112	LINC01235	ENSG00000270547.5	9	0.000938103	0.0150097	16	0.0310277	Yes	No
Brain-Substantianigra	112	RP11-536O18.1	ENSG00000226197.2	9	0.00379959	0.0607935	16	0.0731597	No	No
Brain-Substantianigra	112	NFIB	ENSG00000147862.15	9	0.000630276	0.0119752	19	0.0275272	Yes	No
Brain-Substantianigra	112	RP11-408A13.3	ENSG00000273399.2	9	0.00033448	0.00568616	17	0.0186385	Yes	No
Brain-Substantianigra	112	RP11-408A13.4	ENSG00000272871.1	9	0.000154468	0.00262595	17	0.0123497	Yes	No
Brain-Substantianigra	112	ZDHHC21	ENSG00000175893.11	9	0.000172743	0.00310937	18	0.013648	Yes	No
Brain-Substantianigra	112	FREM1	ENSG00000164946.19	9	0.000204487	0.00388525	19	0.0153037	Yes	No
Brain-Substantianigra	112	TTC39B	ENSG00000155158.20	9	0.000605405	0.0108973	18	0.0260808	Yes	No
Brain-Substantianigra	112	SNAPC3	ENSG00000164975.15	9	0.00288525	0.0519345	18	0.0651814	No	No
Brain-Substantianigra	112	PSIP1	ENSG00000164985.14	9	0.000383989	0.0069118	18	0.0205631	Yes	No
Brain-Substantianigra	112	CCDC171	ENSG00000164989.16	9	3.19276e-07	6.7048e-06	21	0.000136022	Yes	Yes
Brain-Substantianigra	112	BNC2	ENSG00000173068.17	9	0.000705753	0.0148208	21	0.0308101	Yes	No
Brain-Substantianigra	112	CNTLN	ENSG00000044459.14	9	1.28088e-06	2.56175e-05	20	0.000428635	Yes	Yes
Brain-Substantianigra	112	SH3GL2	ENSG00000107295.9	9	0.00142778	0.0285555	20	0.0444287	Yes	No
Brain-Substantianigra	112	ADAMTSL1	ENSG00000178031.16	9	4.41164e-05	0.00119114	27	0.00774388	Yes	Yes
Brain-Substantianigra	112	RRAGA	ENSG00000155876.5	9	0.000642451	0.0109217	17	0.0261253	Yes	No
Brain-Substantianigra	112	HAUS6	ENSG00000147874.10	9	6.90151e-05	0.00117326	17	0.00768834	Yes	Yes
Brain-Substantianigra	112	PLIN2	ENSG00000147872.9	9	0.000706853	0.0120165	17	0.0275716	Yes	No
Brain-Substantianigra	112	DENND4C	ENSG00000137145.20	9	0.000321417	0.00578551	18	0.0187908	Yes	No
Brain-Substantianigra	112	RPS6	ENSG00000137154.12	9	0.00037691	0.00640747	17	0.0197575	Yes	No
Brain-Substantianigra	112	ACER2	ENSG00000177076.5	9	0.00523445	0.0889856	17	0.098948	No	No
Brain-Substantianigra	112	SLC24A2	ENSG00000155886.11	9	0.000242375	0.00460512	19	0.0167313	Yes	No
Brain-Substantianigra	112	RP11-378I6.1	ENSG00000261402.1	9	3.48088e-05	0.000556941	16	0.00474664	Yes	Yes
Brain-Substantianigra	112	MLLT3	ENSG00000171843.15	9	5.58921e-06	9.50166e-05	17	0.00125323	Yes	Yes
Brain-Substantianigra	112	FOCAD	ENSG00000188352.12	9	0.00028305	0.00481184	17	0.0171639	Yes	No
Brain-Substantianigra	112	FOCAD-AS1	ENSG00000227071.1	9	0.00102973	0.0154459	15	0.0314807	Yes	No
Brain-Substantianigra	112	HACD4	ENSG00000188921.13	9	0.00658805	0.0988208	15	0.107978	No	No
Brain-Substantianigra	112	IFNW1	ENSG00000177047.6	9	0.00172595	0.0258892	15	0.0420146	Yes	No
Brain-Substantianigra	112	IFNA21	ENSG00000137080.4	9	0.000899711	0.0134957	15	0.0293201	Yes	No
Brain-Substantianigra	112	KLHL9	ENSG00000198642.6	9	0.000598286	0.00777771	13	0.0218267	Yes	No
Brain-Substantianigra	112	IFNA6	ENSG00000120235.4	9	0.00252932	0.0328811	13	0.0484121	Yes	No
Brain-Substantianigra	112	IFNA13	ENSG00000233816.3	9	0.00486214	0.0680699	14	0.0796529	No	No
Brain-Substantianigra	112	IFNA2	ENSG00000188379.6	9	0.0101328	0.14186	14	0.148279	No	No
Brain-Substantianigra	112	RP11-354P17.15	ENSG00000261696.1	9	0.00697547	0.0976566	14	0.10692	No	No
Brain-Substantianigra	112	IFNE	ENSG00000184995.7	9	0.0016695	0.0250425	15	0.0411514	Yes	No
Brain-Substantianigra	112	MTAP	ENSG00000099810.18	9	0.00010213	0.00163408	16	0.00942037	Yes	Yes
Brain-Substantianigra	112	CDKN2A	ENSG00000147889.17	9	0.000583401	0.00875101	15	0.0232925	Yes	No
Brain-Substantianigra	112	CDKN2B	ENSG00000147883.10	9	0.00146897	0.0220346	15	0.0382392	Yes	No
Brain-Substantianigra	112	DMRTA1	ENSG00000176399.3	9	0.000521676	0.00730347	14	0.0211242	Yes	No
Brain-Substantianigra	112	RP11-495L19.1	ENSG00000283982.1	9	0.000286269	0.00343523	12	0.0143262	Yes	No
Brain-Substantianigra	112	ELAVL2	ENSG00000107105.14	9	0.000955779	0.0114694	12	0.0268514	Yes	No
Brain-Substantianigra	112	TUSC1	ENSG00000198680.4	9	0.000930994	0.0139649	15	0.029863	Yes	No
Brain-Substantianigra	112	CAAP1	ENSG00000120159.11	9	0.00048584	0.0072876	15	0.0211177	Yes	No
Brain-Substantianigra	112	PLAA	ENSG00000137055.14	9	0.0004558	0.0072928	16	0.0211177	Yes	No
Brain-Substantianigra	112	IFT74	ENSG00000096872.15	9	0.000763014	0.0129712	17	0.0287175	Yes	No
Brain-Substantianigra	112	LRRC19	ENSG00000184434.7	9	2.54035e-05	0.000406455	16	0.00380421	Yes	Yes
Brain-Substantianigra	112	TEK	ENSG00000120156.20	9	0.000480127	0.00816217	17	0.0224242	Yes	No
Brain-Substantianigra	112	EQTN	ENSG00000120160.10	9	0.00354953	0.0567924	16	0.069707	No	No
Brain-Substantianigra	112	MOB3B	ENSG00000120162.9	9	0.000175583	0.0031605	18	0.0137344	Yes	No
Brain-Substantianigra	112	C9orf72	ENSG00000147894.14	9	6.09701e-05	0.00103649	17	0.00708171	Yes	Yes
Brain-Substantianigra	112	LINGO2	ENSG00000174482.10	9	0.000518416	0.0134788	26	0.0293025	Yes	No
Brain-Substantianigra	112	ACO1	ENSG00000122729.18	9	0.000527274	0.00949093	18	0.0242688	Yes	No
Brain-Substantianigra	112	DDX58	ENSG00000107201.9	9	0.000608862	0.0109595	18	0.026188	Yes	No
Brain-Substantianigra	112	TOPORS	ENSG00000197579.7	9	0.00312126	0.0530613	17	0.0662252	No	No
Brain-Substantianigra	112	TOPORS-AS1	ENSG00000235453.8	9	0.00053249	0.00905232	17	0.0236876	Yes	No
Brain-Substantianigra	112	NDUFB6	ENSG00000165264.10	9	0.00295618	0.050255	17	0.0636879	No	No
Brain-Substantianigra	112	GVQW1	ENSG00000241043.1	9	5.33405e-09	9.06788e-08	17	3.20345e-06	Yes	Yes
Brain-Substantianigra	112	TMEM215	ENSG00000188133.5	9	1.34214e-10	2.28163e-09	17	1.19849e-07	Yes	Yes
Brain-Substantianigra	112	RP11-462B18.2	ENSG00000231193.1	9	0.000620946	0.0105561	17	0.0256388	Yes	No
Brain-Substantianigra	112	APTX	ENSG00000137074.18	9	6.29225e-06	0.000106968	17	0.00138253	Yes	Yes
Brain-Substantianigra	112	DNAJA1	ENSG00000086061.15	9	0.000359792	0.00575668	16	0.0187584	Yes	No
Brain-Substantianigra	112	SMU1	ENSG00000122692.8	9	0.00299611	0.0479377	16	0.0617341	No	No
Brain-Substantianigra	112	B4GALT1	ENSG00000086062.12	9	0.000913757	0.0146201	16	0.0306039	Yes	No
Brain-Substantianigra	112	BAG1	ENSG00000107262.18	9	0.00113449	0.0170174	15	0.0330819	Yes	No
Brain-Substantianigra	112	CHMP5	ENSG00000086065.13	9	0.00209736	0.0314605	15	0.0471677	Yes	No
Brain-Substantianigra	112	NFX1	ENSG00000086102.18	9	0.0062537	0.0938054	15	0.103325	No	No
Brain-Substantianigra	112	AQP7	ENSG00000165269.12	9	0.000120451	0.00180677	15	0.00995492	Yes	Yes
Brain-Substantianigra	112	AQP3	ENSG00000165272.14	9	5.46828e-05	0.000765559	14	0.00588442	Yes	Yes
Brain-Substantianigra	112	NOL6	ENSG00000165271.16	9	2.3302e-06	3.26228e-05	14	0.000525729	Yes	Yes
Brain-Substantianigra	112	ANKRD18B	ENSG00000230453.9	9	2.92555e-05	0.000409577	14	0.00382151	Yes	Yes
Brain-Substantianigra	112	CYP4F26P	ENSG00000226562.3	9	5.66901e-05	0.000793661	14	0.00601992	Yes	Yes
Brain-Substantianigra	112	TRBV20OR9-2	ENSG00000205274.3	9	0.00163586	0.0229021	14	0.0389417	Yes	No
Brain-Substantianigra	112	RP11-384P7.7	ENSG00000260947.1	9	7.58468e-05	0.00106185	14	0.00719869	Yes	Yes
Brain-Substantianigra	112	PRSS3	ENSG00000010438.16	9	0.000173012	0.00242216	14	0.0117596	Yes	No
Brain-Substantianigra	112	UBE2R2	ENSG00000107341.4	9	0.003215	0.048225	15	0.0619692	No	No
Brain-Substantianigra	112	UBAP2	ENSG00000137073.21	9	0.00289446	0.0405225	14	0.0551514	No	No
Brain-Substantianigra	112	DCAF12	ENSG00000198876.12	9	0.00521196	0.0729674	14	0.0841809	No	No
Brain-Substantianigra	112	UBAP1	ENSG00000165006.13	9	1.62131e-05	0.000226983	14	0.00247852	Yes	Yes
Brain-Substantianigra	112	KIF24	ENSG00000186638.16	9	0.00130078	0.0169102	13	0.0329837	Yes	No
Brain-Substantianigra	112	NUDT2	ENSG00000164978.17	9	5.87476e-14	7.63719e-13	13	8.87737e-11	Yes	Yes
Brain-Substantianigra	112	KIAA1161	ENSG00000164976.8	9	0.000533339	0.00693341	13	0.0205832	Yes	No
Brain-Substantianigra	112	C9orf24	ENSG00000164972.12	9	0.000135617	0.00176303	13	0.00984768	Yes	Yes
Brain-Substantianigra	112	FAM219A	ENSG00000164970.14	9	0.00277905	0.0361277	13	0.0512006	No	No
Brain-Substantianigra	112	DNAI1	ENSG00000122735.15	9	0.000280077	0.003641	13	0.0148167	Yes	No
Brain-Substantianigra	112	ENHO	ENSG00000168913.6	9	4.2322e-05	0.000507864	12	0.00446101	Yes	Yes
Brain-Substantianigra	112	CNTFR	ENSG00000122756.14	9	0.00866193	0.103943	12	0.112694	No	No
Brain-Substantianigra	112	RPP25L	ENSG00000164967.9	9	2.94954e-05	0.000353945	12	0.00341382	Yes	Yes
Brain-Substantianigra	112	DCTN3	ENSG00000137100.15	9	0.00147812	0.0162593	11	0.0323339	Yes	No
Brain-Substantianigra	112	ARID3C	ENSG00000205143.2	9	0.00262362	0.0288598	11	0.044713	Yes	No
Brain-Substantianigra	112	SIGMAR1	ENSG00000147955.16	9	0.000303356	0.00333692	11	0.0141445	Yes	No
Brain-Substantianigra	112	GALT	ENSG00000213930.11	9	0.00569621	0.0626583	11	0.0747679	No	No
Brain-Substantianigra	112	IL11RA	ENSG00000137070.17	9	0.0194026	0.232831	12	0.236227	No	No
Brain-Substantianigra	112	CCL27	ENSG00000213927.3	9	0.0045043	0.0495473	11	0.0630783	No	No
Brain-Substantianigra	112	RP11-195F19.5	ENSG00000187186.14	9	3.61401e-05	0.000397541	11	0.00374411	Yes	Yes
Brain-Substantianigra	112	CCL19	ENSG00000172724.11	9	0.00848646	0.0933511	11	0.102926	No	No
Brain-Substantianigra	112	CCL21	ENSG00000137077.7	9	0.012561	0.138171	11	0.144825	No	No
Brain-Substantianigra	112	PHF24	ENSG00000122733.12	9	0.0012643	0.0151716	12	0.031172	Yes	No
Brain-Substantianigra	112	DNAJB5-AS1	ENSG00000281491.1	9	0.00331531	0.0364684	11	0.051481	No	No
Brain-Substantianigra	112	DNAJB5	ENSG00000137094.14	9	0.00436239	0.0523487	12	0.0655386	No	No
Brain-Substantianigra	112	C9orf131	ENSG00000174038.12	9	0.000655969	0.00787163	12	0.0219642	Yes	No
Brain-Substantianigra	112	VCP	ENSG00000165280.15	9	0.0106979	0.128375	12	0.135569	No	No
Brain-Substantianigra	112	FANCG	ENSG00000221829.9	9	0.000687505	0.00825006	12	0.0225556	Yes	No
Brain-Substantianigra	112	PIGO	ENSG00000165282.13	9	0.000207774	0.00249329	12	0.01196	Yes	No
Brain-Substantianigra	112	STOML2	ENSG00000165283.15	9	0.00505147	0.0606177	12	0.0730095	No	No
Brain-Substantianigra	112	FAM214B	ENSG00000005238.19	9	0.00255329	0.0306395	12	0.046362	Yes	No
Brain-Substantianigra	112	UNC13B	ENSG00000198722.14	9	4.60994e-05	0.000599292	13	0.00497349	Yes	Yes
Brain-Substantianigra	112	RUSC2	ENSG00000198853.11	9	0.0022517	0.0247687	11	0.0409035	Yes	No
Brain-Substantianigra	112	FAM166B	ENSG00000215187.10	9	0.00287935	0.0316728	11	0.0473251	Yes	No
Brain-Substantianigra	112	TESK1	ENSG00000107140.15	9	0.00018522	0.00203742	11	0.0107458	Yes	No
Brain-Substantianigra	112	CD72	ENSG00000137101.12	9	0.000722991	0.0079529	11	0.0220989	Yes	No
Brain-Substantianigra	112	SIT1	ENSG00000137078.8	9	0.0129418	0.14236	11	0.148733	No	No
Brain-Substantianigra	112	CCDC107	ENSG00000159884.11	9	0.00904947	0.0995442	11	0.108644	No	No
Brain-Substantianigra	112	ARHGEF39	ENSG00000137135.17	9	0.000750848	0.00825933	11	0.0225672	Yes	No
Brain-Substantianigra	112	CA9	ENSG00000107159.12	9	0.00657682	0.072345	11	0.0836227	No	No
Brain-Substantianigra	112	TPM2	ENSG00000198467.13	9	6.69122e-06	7.36034e-05	11	0.00100692	Yes	Yes
Brain-Substantianigra	112	TLN1	ENSG00000137076.20	9	0.000307013	0.00337714	11	0.0142034	Yes	No
Brain-Substantianigra	112	CREB3	ENSG00000107175.11	9	0.00328718	0.036159	11	0.0512207	No	No
Brain-Substantianigra	112	GBA2	ENSG00000070610.14	9	0.00682381	0.0750619	11	0.0861614	No	No
Brain-Substantianigra	112	RGP1	ENSG00000107185.9	9	0.000243725	0.00268097	11	0.0124814	Yes	No
Brain-Substantianigra	112	RP11-112J3.16	ENSG00000227388.2	9	0.00116699	0.0128369	11	0.0285357	Yes	No
Brain-Substantianigra	112	NPR2	ENSG00000159899.14	9	0.00166211	0.0182832	11	0.034439	Yes	No
Brain-Substantianigra	112	SPAG8	ENSG00000137098.13	9	0.0034789	0.0382679	11	0.053069	No	No
Brain-Substantianigra	112	HINT2	ENSG00000137133.10	9	0.00399693	0.0439662	11	0.0581642	No	No
Brain-Substantianigra	112	TMEM8B	ENSG00000137103.16	9	1.90658e-07	2.09723e-06	11	5.00802e-05	Yes	Yes
Brain-Substantianigra	112	FAM221B	ENSG00000204930.9	9	0.000370925	0.00408018	11	0.0156858	Yes	No
Brain-Substantianigra	112	LINC00950	ENSG00000281205.1	9	0.000487829	0.00536612	11	0.0181593	Yes	No
Brain-Substantianigra	112	OR13J1	ENSG00000168828.5	9	0.00748044	0.0822849	11	0.0928378	No	No
Brain-Substantianigra	112	HRCT1	ENSG00000196196.2	9	1.23028e-06	1.35331e-05	11	0.000250628	Yes	Yes
Brain-Substantianigra	112	SPAAR	ENSG00000235387.2	9	0.000242761	0.00267037	11	0.0124675	Yes	No
Brain-Substantianigra	112	RECK	ENSG00000122707.11	9	0.00712738	0.0855285	12	0.0958478	No	No
Brain-Substantianigra	112	GLIPR2	ENSG00000122694.15	9	0.00412193	0.0494632	12	0.0630039	No	No
Brain-Substantianigra	112	CCIN	ENSG00000185972.5	9	0.00240157	0.0288189	12	0.0446649	Yes	No
Brain-Substantianigra	112	CLTA	ENSG00000122705.16	9	0.00140517	0.016862	12	0.0329325	Yes	No
Brain-Substantianigra	112	GNE	ENSG00000159921.14	9	0.00230011	0.0276013	12	0.0436374	Yes	No
Brain-Substantianigra	112	RNF38	ENSG00000137075.17	9	6.07666e-05	0.000789966	13	0.0060181	Yes	Yes
Brain-Substantianigra	112	MELK	ENSG00000165304.7	9	0.00715143	0.10012	14	0.109133	No	No
Brain-Substantianigra	112	PAX5	ENSG00000196092.12	9	0.0192878	0.308604	16	0.310448	No	No
Brain-Substantianigra	112	EBLN3P	ENSG00000281649.1	9	0.000106482	0.00149075	14	0.00893869	Yes	Yes
Brain-Substantianigra	112	ZCCHC7	ENSG00000147905.17	9	0.000416252	0.00666003	16	0.0201698	Yes	No
Brain-Substantianigra	112	GRHPR	ENSG00000137106.17	9	7.99557e-06	0.000119933	15	0.00151532	Yes	Yes
Brain-Substantianigra	112	ZBTB5	ENSG00000168795.4	9	0.000635503	0.00953255	15	0.0243348	Yes	No
Brain-Substantianigra	112	POLR1E	ENSG00000137054.15	9	0.0002241	0.0035856	16	0.0146608	Yes	No
Brain-Substantianigra	112	FBXO10	ENSG00000147912.12	9	7.13184e-05	0.00114109	16	0.00754185	Yes	Yes
Brain-Substantianigra	112	TOMM5	ENSG00000175768.12	9	0.000926861	0.0148298	16	0.0308246	Yes	No
Brain-Substantianigra	112	FRMPD1	ENSG00000070601.9	9	0.00102403	0.0174085	17	0.033506	Yes	No
Brain-Substantianigra	112	TRMT10B	ENSG00000165275.9	9	0.000699055	0.0118839	17	0.0274398	Yes	No
Brain-Substantianigra	112	EXOSC3	ENSG00000107371.12	9	8.839e-06	0.000150263	17	0.00179409	Yes	Yes
Brain-Substantianigra	112	DCAF10	ENSG00000122741.15	9	0.000567925	0.00965473	17	0.0244689	Yes	No
Brain-Substantianigra	112	SLC25A51	ENSG00000122696.13	9	1.79581e-15	2.8733e-14	16	4.54107e-12	Yes	Yes
Brain-Substantianigra	112	SHB	ENSG00000107338.9	9	5.63236e-05	0.000901178	16	0.00645685	Yes	Yes
Brain-Substantianigra	112	ALDH1B1	ENSG00000137124.7	9	0.00109884	0.0153838	14	0.0314073	Yes	No
Brain-Substantianigra	112	IGFBPL1	ENSG00000137142.4	9	0.00653914	0.0915479	14	0.101278	No	No
Brain-Substantianigra	112	FAM95C	ENSG00000273036.2	9	4.34137e-06	5.64379e-05	13	0.000814776	Yes	Yes
Brain-Substantianigra	112	ANKRD18A	ENSG00000180071.19	9	0.000299272	0.00389054	13	0.0153181	Yes	No
Brain-Substantianigra	112	RP13-198D9.4	ENSG00000283329.1	9	0.000919133	0.0110296	12	0.0262753	Yes	No
Brain-Substantianigra	112	CNTNAP3	ENSG00000106714.17	9	0.000460608	0.00414547	9	0.0157905	Yes	No
Brain-Substantianigra	112	GLIDR	ENSG00000278175.3	9	0.000163678	0.000491034	3	0.00436026	Yes	Yes
Brain-Substantianigra	112	FAM95B1	ENSG00000223839.7	9	0.0214629	0.0429258	2	0.057265	No	No
Brain-Substantianigra	112	RP11-58A12.3	ENSG00000225655.5	9	0.00210034	0.00420068	2	0.0159194	Yes	No
Brain-Substantianigra	112	FOXD4L6	ENSG00000273514.1	9	0.0699226	0.139845	2	0.146454	No	No
Brain-Substantianigra	112	CBWD7	ENSG00000215126.10	9	0.00827482	0.0165496	2	0.0326731	Yes	No
Brain-Substantianigra	112	PTGER4P2-CDK2AP2P2	ENSG00000275450.1	9	0.0036997	0.0073994	2	0.0212612	Yes	No
Brain-Substantianigra	112	CNTNAP3B	ENSG00000154529.14	9	2.00403e-08	1.00201e-07	5	3.50549e-06	Yes	Yes
Brain-Substantianigra	112	RP11-475I24.3	ENSG00000237357.2	9	0.000502639	0.0025132	5	0.0120103	Yes	No
Brain-Substantianigra	112	RP11-459O16.8	ENSG00000276128.1	9	3.07284e-05	0.000122914	4	0.00153894	Yes	Yes
Brain-Substantianigra	112	FAM27C	ENSG00000154537.4	9	0.000821551	0.000821551	1	0.00611484	Yes	Yes
Brain-Substantianigra	112	RP11-374M1.5	ENSG00000235659.1	9	0.00651603	0.00651603	1	0.0199382	Yes	No
Brain-Substantianigra	112	RP11-211N8.2	ENSG00000226007.2	9	1.20537e-05	1.20537e-05	1	0.000226457	Yes	Yes
Brain-Substantianigra	112	LINC01410	ENSG00000238113.6	9	0.00440082	0.00880165	2	0.0233491	Yes	No
Brain-Substantianigra	112	RP11-262H14.3	ENSG00000234665.8	9	5.43118e-19	1.08624e-18	2	5.01814e-16	Yes	Yes
Brain-Substantianigra	112	RP11-262H14.4	ENSG00000170161.6	9	0.000441742	0.000883484	2	0.00637877	Yes	Yes
Brain-Substantianigra	112	ANKRD20A4	ENSG00000172014.12	9	1.33397e-13	4.0019e-13	3	4.97257e-11	Yes	Yes
Brain-Substantianigra	112	CBWD5	ENSG00000147996.16	9	0.000744455	0.00148891	2	0.00893297	Yes	Yes
Brain-Substantianigra	112	FOXD4L4	ENSG00000184659.5	9	0.0195439	0.0390878	2	0.0538208	No	No
Brain-Substantianigra	112	RP11-15E1.5	ENSG00000274893.1	9	0.00780656	0.0156131	2	0.0316587	Yes	No
Brain-Substantianigra	112	ZNF658	ENSG00000274349.4	9	0.00208183	0.00416366	2	0.0158363	Yes	No
Brain-Substantianigra	112	CBWD3	ENSG00000196873.15	9	0.00259766	0.0181836	7	0.0343339	Yes	No
Brain-Substantianigra	112	PGM5	ENSG00000154330.12	9	0.00999287	0.0899359	9	0.0997927	No	No
Brain-Substantianigra	112	TMEM252	ENSG00000181778.4	9	0.00017412	0.00156708	9	0.00919376	Yes	Yes
Brain-Substantianigra	112	PIP5K1B	ENSG00000107242.17	9	0.00222362	0.0266834	12	0.0427642	Yes	No
Brain-Substantianigra	112	FAM122A	ENSG00000187866.8	9	0.00349678	0.0349678	10	0.0501844	No	No
Brain-Substantianigra	112	FXN	ENSG00000165060.11	9	0.000404696	0.00526105	13	0.0180069	Yes	No
Brain-Substantianigra	112	TJP2	ENSG00000119139.17	9	1.93881e-05	0.000271433	14	0.0028301	Yes	Yes
Brain-Substantianigra	112	FAM189A2	ENSG00000135063.17	9	0.0012593	0.0176302	14	0.0337416	Yes	No
Brain-Substantianigra	112	APBA1	ENSG00000107282.7	9	0.000147649	0.00236238	16	0.0116033	Yes	No
Brain-Substantianigra	112	RP11-109D9.4	ENSG00000261447.1	9	0.000416627	0.0062494	15	0.0195173	Yes	No
Brain-Substantianigra	112	PTAR1	ENSG00000188647.12	9	0.000488195	0.00732293	15	0.0211506	Yes	No
Brain-Substantianigra	112	C9orf135	ENSG00000204711.8	9	0.00302132	0.0483411	16	0.0620608	No	No
Brain-Substantianigra	112	MAMDC2	ENSG00000165072.9	9	0.000241604	0.00410727	17	0.015731	Yes	No
Brain-Substantianigra	112	SMC5	ENSG00000198887.8	9	6.99916e-05	0.00111987	16	0.0074535	Yes	Yes
Brain-Substantianigra	112	KLF9	ENSG00000119138.4	9	0.00567605	0.0851408	15	0.0954502	No	No
Brain-Substantianigra	112	TRPM3	ENSG00000083067.22	9	0.000568614	0.0113723	20	0.0267068	Yes	No
Brain-Substantianigra	112	TMEM2	ENSG00000135048.13	9	0.00023048	0.00345721	15	0.0143721	Yes	No
Brain-Substantianigra	112	ABHD17B	ENSG00000107362.13	9	0.00353702	0.0495183	14	0.0630466	No	No
Brain-Substantianigra	112	C9orf85	ENSG00000155621.14	9	3.75212e-05	0.000525297	14	0.00458319	Yes	Yes
Brain-Substantianigra	112	GDA	ENSG00000119125.16	9	0.000662798	0.00927917	14	0.0240019	Yes	No
Brain-Substantianigra	112	LINC01504	ENSG00000225434.2	9	2.26019e-07	2.71223e-06	12	6.22683e-05	Yes	Yes
Brain-Substantianigra	112	ZFAND5	ENSG00000107372.12	9	0.0065928	0.0791135	12	0.0899099	No	No
Brain-Substantianigra	112	TMC1	ENSG00000165091.15	9	0.000891934	0.0115951	13	0.0270189	Yes	No
Brain-Substantianigra	112	LINC01474	ENSG00000236849.5	9	0.000446756	0.00491432	11	0.0173883	Yes	No
Brain-Substantianigra	112	ALDH1A1	ENSG00000165092.12	9	0.00208913	0.0271587	13	0.0431992	Yes	No
Brain-Substantianigra	112	ANXA1	ENSG00000135046.13	9	0.00185783	0.022294	12	0.0384117	Yes	No
Brain-Substantianigra	112	RORB	ENSG00000198963.10	9	0.000616549	0.00986478	16	0.0247093	Yes	No
Brain-Substantianigra	112	TRPM6	ENSG00000119121.21	9	0.00322077	0.0547531	17	0.0678417	No	No
Brain-Substantianigra	112	C9orf40	ENSG00000135045.6	9	0.00454242	0.0772211	17	0.0881514	No	No
Brain-Substantianigra	112	CARNMT1	ENSG00000156017.12	9	0.000382157	0.00649667	17	0.019884	Yes	No
Brain-Substantianigra	112	NMRK1	ENSG00000106733.20	9	5.08002e-19	8.63603e-18	17	3.05089e-15	Yes	Yes
Brain-Substantianigra	112	OSTF1	ENSG00000134996.11	9	0.000147436	0.00250642	17	0.0119941	Yes	No
Brain-Substantianigra	112	PCSK5	ENSG00000099139.13	9	3.87067e-05	0.000851547	22	0.00625706	Yes	Yes
Brain-Substantianigra	112	RFK	ENSG00000135002.11	9	0.00153969	0.0277144	18	0.0436974	Yes	No
Brain-Substantianigra	112	GCNT1	ENSG00000187210.12	9	0.00543793	0.0978828	18	0.107109	No	No
Brain-Substantianigra	112	PRUNE2	ENSG00000106772.17	9	0.00175936	0.0334279	19	0.0488726	Yes	No
Brain-Substantianigra	112	VPS13A	ENSG00000197969.11	9	0.00104224	0.0166759	16	0.0327698	Yes	No
Brain-Substantianigra	112	GNA14	ENSG00000156049.6	9	5.39981e-08	8.63969e-07	16	2.32678e-05	Yes	Yes
Brain-Substantianigra	112	GNAQ	ENSG00000156052.10	9	0.00436725	0.069876	16	0.0812912	No	No
Brain-Substantianigra	112	CEP78	ENSG00000148019.12	9	0.00401139	0.0521481	13	0.0653738	No	No
Brain-Substantianigra	112	PSAT1	ENSG00000135069.13	9	0.000629092	0.00880728	14	0.0233491	Yes	No
Brain-Substantianigra	112	TLE4	ENSG00000106829.18	9	0.0137951	0.248313	18	0.25117	No	No
Brain-Substantianigra	112	TLE1	ENSG00000196781.14	9	0.00202306	0.0283229	14	0.0442442	Yes	No
Brain-Substantianigra	112	RP11-154D17.1	ENSG00000233926.1	9	0.00210967	0.0274257	13	0.0434496	Yes	No
Brain-Substantianigra	112	RASEF	ENSG00000165105.9	9	0.00469167	0.0609917	13	0.0733472	No	No
Brain-Substantianigra	112	FRMD3	ENSG00000172159.15	9	0.000337764	0.00540422	16	0.018203	Yes	No
Brain-Substantianigra	112	IDNK	ENSG00000148057.15	9	0.000394437	0.00591655	15	0.0190252	Yes	No
Brain-Substantianigra	112	UBQLN1	ENSG00000135018.13	9	0.00363684	0.0581895	16	0.0709049	No	No
Brain-Substantianigra	112	GKAP1	ENSG00000165113.12	9	3.3595e-05	0.00053752	16	0.00465154	Yes	Yes
Brain-Substantianigra	112	KIF27	ENSG00000165115.14	9	0.00137127	0.020569	15	0.0367723	Yes	No
Brain-Substantianigra	112	C9orf64	ENSG00000165118.14	9	0.000733528	0.0110029	15	0.0262361	Yes	No
Brain-Substantianigra	112	HNRNPK	ENSG00000165119.20	9	0.00264859	0.0397288	15	0.0543691	No	No
Brain-Substantianigra	112	RMI1	ENSG00000178966.16	9	0.00138439	0.0207659	15	0.0369531	Yes	No
Brain-Substantianigra	112	NTRK2	ENSG00000148053.15	9	0.000110217	0.00165326	15	0.0094967	Yes	Yes
Brain-Substantianigra	112	AGTPBP1	ENSG00000135049.15	9	0.000529724	0.00741613	14	0.0212731	Yes	No
Brain-Substantianigra	112	RP11-213G2.2	ENSG00000230303.5	9	5.09999e-05	0.000662998	13	0.00531845	Yes	Yes
Brain-Substantianigra	112	NAA35	ENSG00000135040.15	9	0.00533054	0.0746276	14	0.0857613	No	No
Brain-Substantianigra	112	GOLM1	ENSG00000135052.16	9	0.001202	0.015626	13	0.031665	Yes	No
Brain-Substantianigra	112	C9orf153	ENSG00000187753.12	9	5.37893e-05	0.000699261	13	0.00551343	Yes	Yes
Brain-Substantianigra	112	ISCA1	ENSG00000135070.14	9	0.0011613	0.0150969	13	0.0310964	Yes	No
Brain-Substantianigra	112	ZCCHC6	ENSG00000083223.17	9	0.000552918	0.00774086	14	0.0217951	Yes	No
Brain-Substantianigra	112	GAS1	ENSG00000180447.6	9	0.000207408	0.00331853	16	0.0141168	Yes	No
Brain-Substantianigra	112	GAS1RR	ENSG00000226237.1	9	0.000555745	0.00889193	16	0.0234518	Yes	No
Brain-Substantianigra	112	C9orf170	ENSG00000204446.4	9	0.000251026	0.00401641	16	0.0155802	Yes	No
Brain-Substantianigra	112	DAPK1	ENSG00000196730.12	9	0.000541214	0.00974185	18	0.0245748	Yes	No
Brain-Substantianigra	112	CTSL	ENSG00000135047.14	9	0.000183892	0.00294228	16	0.0131897	Yes	No
Brain-Substantianigra	112	CDK20	ENSG00000156345.17	9	0.00175974	0.0316753	18	0.0473251	Yes	No
Brain-Substantianigra	112	SPIN1	ENSG00000106723.16	9	0.000762544	0.0129633	17	0.0287104	Yes	No
Brain-Substantianigra	112	NXNL2	ENSG00000130045.15	9	0.00288092	0.0460948	16	0.0600195	No	No
Brain-Substantianigra	112	C9orf47	ENSG00000186354.10	9	0.00170245	0.0289416	17	0.0447819	Yes	No
Brain-Substantianigra	112	S1PR3	ENSG00000213694.3	9	0.00157684	0.0268063	17	0.0428811	Yes	No
Brain-Substantianigra	112	SHC3	ENSG00000148082.9	9	0.000249627	0.00449329	18	0.0165244	Yes	No
Brain-Substantianigra	112	CKS2	ENSG00000123975.4	9	0.000774843	0.0131723	17	0.0289433	Yes	No
Brain-Substantianigra	112	SECISBP2	ENSG00000187742.14	9	0.00508635	0.0864679	17	0.0966915	No	No
Brain-Substantianigra	112	SEMA4D	ENSG00000187764.11	9	0.000863359	0.0155405	18	0.031584	Yes	No
Brain-Substantianigra	112	GADD45G	ENSG00000130222.10	9	0.001986	0.0357481	18	0.0508787	No	No
Brain-Substantianigra	112	UNQ6494	ENSG00000237372.2	9	0.00514799	0.0926637	18	0.102293	No	No
Brain-Substantianigra	112	DIRAS2	ENSG00000165023.6	9	0.00136676	0.023235	17	0.0393099	Yes	No
Brain-Substantianigra	112	SYK	ENSG00000165025.14	9	0.000819371	0.0139293	17	0.0298513	Yes	No
Brain-Substantianigra	112	RP11-305L7.1	ENSG00000230537.1	9	0.00957851	0.134099	14	0.141002	No	No
Brain-Substantianigra	112	LINC00484	ENSG00000229694.6	9	0.000248059	0.00372089	15	0.0149808	Yes	No
Brain-Substantianigra	112	RP11-305L7.3	ENSG00000237422.1	9	0.000928571	0.013	14	0.0287467	Yes	No
Brain-Substantianigra	112	LINC00484	ENSG00000235641.4	9	0.00179624	0.0251473	14	0.0412485	Yes	No
Brain-Substantianigra	112	RP11-305L7.7	ENSG00000273381.1	9	0.00702976	0.0984166	14	0.107615	No	No
Brain-Substantianigra	112	AUH	ENSG00000148090.11	9	0.0149019	0.223529	15	0.227172	No	No
Brain-Substantianigra	112	NFIL3	ENSG00000165030.3	9	0.00512816	0.0666661	13	0.0783767	No	No
Brain-Substantianigra	112	ROR2	ENSG00000169071.14	9	0.000551575	0.00827362	15	0.0225843	Yes	No
Brain-Substantianigra	112	SPTLC1	ENSG00000090054.13	9	0.00217349	0.0260819	12	0.042198	Yes	No
Brain-Substantianigra	112	IARS	ENSG00000196305.17	9	6.04262e-05	0.000725114	12	0.00565557	Yes	Yes
Brain-Substantianigra	112	NOL8	ENSG00000198000.11	9	0.00169357	0.0203229	12	0.0365324	Yes	No
Brain-Substantianigra	112	CENPP	ENSG00000188312.13	9	5.91998e-11	8.28797e-10	14	4.74046e-08	Yes	Yes
Brain-Substantianigra	112	OGN	ENSG00000106809.10	9	5.37234e-05	0.000698404	13	0.00550926	Yes	Yes
Brain-Substantianigra	112	OMD	ENSG00000127083.7	9	0.0015169	0.0197197	13	0.0358842	Yes	No
Brain-Substantianigra	112	ASPN	ENSG00000106819.11	9	0.018962	0.246506	13	0.249427	No	No
Brain-Substantianigra	112	ECM2	ENSG00000106823.12	9	0.00115502	0.0150153	13	0.0310293	Yes	No
Brain-Substantianigra	112	IPPK	ENSG00000127080.9	9	0.00281116	0.0365451	13	0.0515569	No	No
Brain-Substantianigra	112	BICD2	ENSG00000185963.13	9	0.00031471	0.00409123	13	0.01569	Yes	No
Brain-Substantianigra	112	ZNF484	ENSG00000127081.13	9	0.00252132	0.0352985	14	0.05047	No	No
Brain-Substantianigra	112	FGD3	ENSG00000127084.17	9	0.00275884	0.0413826	15	0.0559416	No	No
Brain-Substantianigra	112	SUSD3	ENSG00000157303.10	9	0.000548239	0.00822358	15	0.0225166	Yes	No
Brain-Substantianigra	112	CARD19	ENSG00000165233.17	9	0.00117603	0.0176404	15	0.0337464	Yes	No
Brain-Substantianigra	112	NINJ1	ENSG00000131669.9	9	0.00388897	0.0583346	15	0.0709905	No	No
Brain-Substantianigra	112	WNK2	ENSG00000165238.16	9	0.00459896	0.0735833	16	0.0847558	No	No
Brain-Substantianigra	112	C9orf129	ENSG00000204352.2	9	0.000128633	0.0019295	15	0.0103835	Yes	No
Brain-Substantianigra	112	FAM120AOS	ENSG00000188938.15	9	0.00158121	0.0237182	15	0.0398003	Yes	No
Brain-Substantianigra	112	FAM120A	ENSG00000048828.16	9	0.0024182	0.0411094	17	0.0556803	No	No
Brain-Substantianigra	112	PHF2	ENSG00000197724.10	9	0.00120769	0.0205307	17	0.0367272	Yes	No
Brain-Substantianigra	112	PTPDC1	ENSG00000158079.14	9	0.00826436	0.13223	16	0.139264	No	No
Brain-Substantianigra	112	RP11-2B6.3	ENSG00000269946.1	9	0.0176983	0.265474	15	0.268003	No	No
Brain-Substantianigra	112	ZNF169	ENSG00000175787.16	9	0.000885833	0.0124017	14	0.0280116	Yes	No
Brain-Substantianigra	112	RP11-307E17.8	ENSG00000232063.1	9	2.5479e-05	0.000356705	14	0.00343677	Yes	Yes
Brain-Substantianigra	112	MFSD14B	ENSG00000148110.15	9	0.00356313	0.0498839	14	0.0633642	No	No
Brain-Substantianigra	112	FBP2	ENSG00000130957.4	9	0.00578647	0.0810106	14	0.0916411	No	No
Brain-Substantianigra	112	FBP1	ENSG00000165140.9	9	0.00320356	0.0448498	14	0.0589106	No	No
Brain-Substantianigra	112	C9orf3	ENSG00000148120.16	9	0.0022134	0.0354144	16	0.050577	No	No
Brain-Substantianigra	112	FANCC	ENSG00000158169.12	9	0.00250189	0.0375283	15	0.0524756	No	No
Brain-Substantianigra	112	PTCH1	ENSG00000185920.15	9	0.0130358	0.169465	13	0.174781	No	No
Brain-Substantianigra	112	ERCC6L2	ENSG00000182150.15	9	0.000575862	0.00575862	10	0.0187585	Yes	No
Brain-Substantianigra	112	LINC00092	ENSG00000225194.2	9	0.0204887	0.204887	10	0.209005	No	No
Brain-Substantianigra	112	RP11-569G13.2	ENSG00000237212.1	9	4.78861e-05	0.000478861	10	0.00427746	Yes	Yes
Brain-Substantianigra	112	RP11-569G13.3	ENSG00000275465.5	9	1.0031e-06	1.0031e-05	10	0.000192675	Yes	Yes
Brain-Substantianigra	112	HSD17B3	ENSG00000130948.9	9	0.00803848	0.0884233	11	0.0984685	No	No
Brain-Substantianigra	112	SLC35D2	ENSG00000130958.11	9	0.000517224	0.00620669	12	0.019459	Yes	No
Brain-Substantianigra	112	ZNF367	ENSG00000165244.6	9	0.00727474	0.0872969	12	0.097443	No	No
Brain-Substantianigra	112	HABP4	ENSG00000130956.13	9	0.00600482	0.0720578	12	0.0833343	No	No
Brain-Substantianigra	112	CDC14B	ENSG00000081377.16	9	1.32917e-05	0.000172792	13	0.00200851	Yes	Yes
Brain-Substantianigra	112	AAED1	ENSG00000158122.11	9	0.00275468	0.0330561	12	0.0485428	Yes	No
Brain-Substantianigra	112	RP11-535M15.1	ENSG00000224848.1	9	4.7405e-07	5.21455e-06	11	0.000109118	Yes	Yes
Brain-Substantianigra	112	ZNF510	ENSG00000081386.12	9	0.00271777	0.0298955	11	0.0456618	Yes	No
Brain-Substantianigra	112	ZNF782	ENSG00000196597.11	9	0.0173262	0.207914	12	0.211865	No	No
Brain-Substantianigra	112	MFSD14C	ENSG00000196312.12	9	0.00394943	0.0473932	12	0.0612103	No	No
Brain-Substantianigra	112	NUTM2G	ENSG00000188152.12	9	0.010538	0.126456	12	0.133769	No	No
Brain-Substantianigra	112	CTSV	ENSG00000136943.10	9	0.000617291	0.00740749	12	0.0212723	Yes	No
Brain-Substantianigra	112	RP11-498P14.3	ENSG00000242375.1	9	0.00629151	0.0692066	11	0.0806687	No	No
Brain-Substantianigra	112	RP11-498P14.5	ENSG00000203279.3	9	0.000348466	0.00383313	11	0.0151932	Yes	No
Brain-Substantianigra	112	CCDC180	ENSG00000197816.13	9	0.00217142	0.026057	12	0.0421815	Yes	No
Brain-Substantianigra	112	TDRD7	ENSG00000196116.7	9	0.00936974	0.112437	12	0.120646	No	No
Brain-Substantianigra	112	TMOD1	ENSG00000136842.13	9	4.04713e-05	0.000526126	13	0.00458614	Yes	Yes
Brain-Substantianigra	112	TSTD2	ENSG00000136925.14	9	0.00539185	0.0700941	13	0.0814817	No	No
Brain-Substantianigra	112	NCBP1	ENSG00000136937.12	9	0.0114472	0.148814	13	0.154892	No	No
Brain-Substantianigra	112	XPA	ENSG00000136936.10	9	0.000107161	0.0013931	13	0.00859718	Yes	Yes
Brain-Substantianigra	112	TRMO	ENSG00000136932.13	9	7.03571e-12	9.85e-11	14	7.07042e-09	Yes	Yes
Brain-Substantianigra	112	HEMGN	ENSG00000136929.12	9	0.000477672	0.0066874	14	0.0202159	Yes	No
Brain-Substantianigra	112	ANP32B	ENSG00000136938.8	9	0.00196915	0.0295372	15	0.0453393	Yes	No
Brain-Substantianigra	112	NANS	ENSG00000095380.10	9	0.00188088	0.0282131	15	0.0441438	Yes	No
Brain-Substantianigra	112	TRIM14	ENSG00000106785.14	9	0.0010124	0.0151861	15	0.0311842	Yes	No
Brain-Substantianigra	112	CORO2A	ENSG00000106789.12	9	0.000657786	0.00986678	15	0.0247108	Yes	No
Brain-Substantianigra	112	TBC1D2	ENSG00000095383.19	9	1.87761e-09	2.81642e-08	15	1.10622e-06	Yes	Yes
Brain-Substantianigra	112	GABBR2	ENSG00000136928.6	9	0.0044609	0.0713745	16	0.0826395	No	No
Brain-Substantianigra	112	ANKS6	ENSG00000165138.17	9	0.000542868	0.00705729	13	0.020824	Yes	No
Brain-Substantianigra	112	GALNT12	ENSG00000119514.6	9	0.000597233	0.00776403	13	0.0218161	Yes	No
Brain-Substantianigra	112	COL15A1	ENSG00000204291.10	9	0.007264	0.087168	12	0.0973052	No	No
Brain-Substantianigra	112	TGFBR1	ENSG00000106799.12	9	0.000745971	0.00895166	12	0.023529	Yes	No
Brain-Substantianigra	112	ALG2	ENSG00000119523.9	9	0.00242606	0.0291127	12	0.0449348	Yes	No
Brain-Substantianigra	112	SEC61B	ENSG00000106803.9	9	0.0022263	0.0267156	12	0.0427891	Yes	No
Brain-Substantianigra	112	NAMA	ENSG00000271086.5	9	0.00346458	0.0381104	11	0.0529157	No	No
Brain-Substantianigra	112	RP11-554F20.1	ENSG00000237461.1	9	0.00376335	0.0451602	12	0.059209	No	No
Brain-Substantianigra	112	NR4A3	ENSG00000119508.17	9	0.00445037	0.048954	11	0.0625891	No	No
Brain-Substantianigra	112	STX17	ENSG00000136874.10	9	3.08833e-05	0.000339716	11	0.00331026	Yes	Yes
Brain-Substantianigra	112	ERP44	ENSG00000023318.7	9	4.00118e-05	0.000480142	12	0.00428465	Yes	Yes
Brain-Substantianigra	112	INVS	ENSG00000119509.12	9	0.00291087	0.0349305	12	0.0501628	No	No
Brain-Substantianigra	112	TEX10	ENSG00000136891.13	9	0.00768126	0.0921751	12	0.101835	No	No
Brain-Substantianigra	112	MSANTD3	ENSG00000066697.14	9	0.00929298	0.111516	12	0.119786	No	No
Brain-Substantianigra	112	TMEFF1	ENSG00000241697.4	9	0.00258621	0.0336207	13	0.0490442	Yes	No
Brain-Substantianigra	112	MURC	ENSG00000170681.6	9	0.00245923	0.0295108	12	0.0453125	Yes	No
Brain-Substantianigra	112	PLPPR1	ENSG00000148123.14	9	0.00434637	0.082581	19	0.0931078	No	No
Brain-Substantianigra	112	BAAT	ENSG00000136881.11	9	0.00147879	0.0251394	17	0.0412485	Yes	No
Brain-Substantianigra	112	MRPL50	ENSG00000136897.7	9	0.00129654	0.0220412	17	0.0382431	Yes	No
Brain-Substantianigra	112	ZNF189	ENSG00000136870.10	9	7.68776e-06	0.00013838	18	0.00169144	Yes	Yes
Brain-Substantianigra	112	ALDOB	ENSG00000136872.17	9	1.50351e-06	2.55597e-05	17	0.000428635	Yes	Yes
Brain-Substantianigra	112	TMEM246	ENSG00000165152.8	9	0.00387907	0.0698232	18	0.0812612	No	No
Brain-Substantianigra	112	RNF20	ENSG00000155827.11	9	0.000359413	0.00646943	18	0.019867	Yes	No
Brain-Substantianigra	112	GRIN3A	ENSG00000198785.4	9	0.00118052	0.0224298	19	0.0385352	Yes	No
Brain-Substantianigra	112	SMC2-AS1	ENSG00000270332.1	9	0.00109848	0.023068	21	0.0391242	Yes	No
Brain-Substantianigra	112	SMC2	ENSG00000136824.18	9	7.7827e-12	1.63437e-10	21	1.10701e-08	Yes	Yes
Brain-Substantianigra	112	NIPSNAP3A	ENSG00000136783.9	9	0.00182849	0.0329128	18	0.0484469	Yes	No
Brain-Substantianigra	112	NIPSNAP3B	ENSG00000165028.11	9	0.00158743	0.0285737	18	0.0444385	Yes	No
Brain-Substantianigra	112	ABCA1	ENSG00000165029.15	9	0.000572364	0.0108749	19	0.026055	Yes	No
Brain-Substantianigra	112	SLC44A1	ENSG00000070214.15	9	0.0176135	0.281816	16	0.284118	No	No
Brain-Substantianigra	112	FSD1L	ENSG00000106701.11	9	7.27685e-05	0.0011643	16	0.00765868	Yes	Yes
Brain-Substantianigra	112	FKTN	ENSG00000106692.13	9	0.00145254	0.0217881	15	0.0380273	Yes	No
Brain-Substantianigra	112	TAL2	ENSG00000186051.6	9	0.00112181	0.0157054	14	0.0317509	Yes	No
Brain-Substantianigra	112	TMEM38B	ENSG00000095209.11	9	0.00267704	0.0374786	14	0.0524305	No	No
Brain-Substantianigra	112	LINC01505	ENSG00000234323.6	9	0.000375815	0.00676466	18	0.0203529	Yes	No
Brain-Substantianigra	112	ZNF462	ENSG00000148143.12	9	0.000312967	0.00438154	14	0.0162767	Yes	No
Brain-Substantianigra	112	RAD23B	ENSG00000119318.12	9	0.000196049	0.00294074	15	0.0131897	Yes	No
Brain-Substantianigra	112	KLF4	ENSG00000136826.14	9	0.000132155	0.00198232	15	0.0105636	Yes	No
Brain-Substantianigra	112	IKBKAP	ENSG00000070061.14	9	0.000354798	0.00638636	18	0.0197093	Yes	No
Brain-Substantianigra	112	FAM206A	ENSG00000119328.11	9	0.00658945	0.112021	17	0.120279	No	No
Brain-Substantianigra	112	CTNNAL1	ENSG00000119326.14	9	3.02013e-05	0.000543624	18	0.00468746	Yes	Yes
Brain-Substantianigra	112	TMEM245	ENSG00000106771.12	9	0.000112223	0.00202001	18	0.0106842	Yes	No
Brain-Substantianigra	112	FRRS1L	ENSG00000260230.2	9	0.00018883	0.00321011	17	0.0138546	Yes	No
Brain-Substantianigra	112	EPB41L4B	ENSG00000095203.14	9	0.00335717	0.0604291	18	0.0728573	No	No
Brain-Substantianigra	112	PTPN3	ENSG00000070159.13	9	5.77774e-05	0.00109777	19	0.00735532	Yes	Yes
Brain-Substantianigra	112	PALM2	ENSG00000243444.7	9	0.00105717	0.0222006	21	0.0383585	Yes	No
Brain-Substantianigra	112	AKAP2	ENSG00000241978.9	9	0.000340841	0.00647597	19	0.0198753	Yes	No
Brain-Substantianigra	112	TXN	ENSG00000136810.12	9	0.000234422	0.00445402	19	0.0164477	Yes	No
Brain-Substantianigra	112	SVEP1	ENSG00000165124.17	9	0.00177155	0.0354309	20	0.0505871	No	No
Brain-Substantianigra	112	MUSK	ENSG00000030304.13	9	9.21911e-05	0.00175163	19	0.00982168	Yes	Yes
Brain-Substantianigra	112	LPAR1	ENSG00000198121.13	9	0.0011897	0.0226043	19	0.0387057	Yes	No
Brain-Substantianigra	112	OR2K2	ENSG00000171133.2	9	0.000774264	0.014711	19	0.0307018	Yes	No
Brain-Substantianigra	112	KIAA0368	ENSG00000136813.14	9	0.00165163	0.0313811	19	0.0471004	Yes	No
Brain-Substantianigra	112	ZNF483	ENSG00000173258.12	9	0.000261753	0.00471156	18	0.0169641	Yes	No
Brain-Substantianigra	112	PTGR1	ENSG00000106853.18	9	0.000284366	0.00511859	18	0.0177486	Yes	No
Brain-Substantianigra	112	DNAJC25	ENSG00000059769.19	9	0.000369344	0.00627885	17	0.0195517	Yes	No
Brain-Substantianigra	112	GNG10	ENSG00000242616.3	9	2.32847e-07	3.72556e-06	16	8.16586e-05	Yes	Yes
Brain-Substantianigra	112	UGCG	ENSG00000148154.9	9	0.00131289	0.0210062	16	0.0371948	Yes	No
Brain-Substantianigra	112	SUSD1	ENSG00000106868.16	9	0.000693661	0.0117922	17	0.0273352	Yes	No
Brain-Substantianigra	112	PTBP3	ENSG00000119314.15	9	0.000719986	0.0115198	16	0.0269233	Yes	No
Brain-Substantianigra	112	HSDL2	ENSG00000119471.14	9	0.00237868	0.0380589	16	0.0528704	No	No
Brain-Substantianigra	112	KIAA1958	ENSG00000165185.14	9	0.00337255	0.0539608	16	0.0670842	No	No
Brain-Substantianigra	112	INIP	ENSG00000148153.13	9	0.00262119	0.0393179	15	0.0540157	No	No
Brain-Substantianigra	112	SNX30	ENSG00000148158.16	9	0.0017869	0.0285905	16	0.0444385	Yes	No
Brain-Substantianigra	112	ZNF883	ENSG00000228623.5	9	0.000517532	0.00776297	15	0.0218161	Yes	No
Brain-Substantianigra	112	ZFP37	ENSG00000136866.13	9	4.44857e-05	0.000622799	14	0.00507737	Yes	Yes
Brain-Substantianigra	112	FAM225B	ENSG00000225684.3	9	0.00187736	0.026283	14	0.0423826	Yes	No
Brain-Substantianigra	112	FAM225A	ENSG00000231528.2	9	0.000944895	0.0132285	14	0.0289985	Yes	No
Brain-Substantianigra	112	SLC31A2	ENSG00000136867.10	9	0.00036597	0.00512358	14	0.0177556	Yes	No
Brain-Substantianigra	112	FKBP15	ENSG00000119321.8	9	0.00296928	0.0445393	15	0.0586768	No	No
Brain-Substantianigra	112	SLC31A1	ENSG00000136868.10	9	0.0047496	0.071244	15	0.0825457	No	No
Brain-Substantianigra	112	CDC26	ENSG00000176386.8	9	2.48974e-06	3.48564e-05	14	0.000554777	Yes	Yes
Brain-Substantianigra	112	PRPF4	ENSG00000136875.12	9	3.21517e-05	0.000450124	14	0.0040959	Yes	Yes
Brain-Substantianigra	112	RNF183	ENSG00000165188.13	9	0.000826846	0.0115758	14	0.0270018	Yes	No
Brain-Substantianigra	112	WDR31	ENSG00000148225.15	9	0.0036595	0.0512329	14	0.0645589	No	No
Brain-Substantianigra	112	BSPRY	ENSG00000119411.10	9	0.00126676	0.0177347	14	0.0338442	Yes	No
Brain-Substantianigra	112	HDHD3	ENSG00000119431.9	9	0.00240946	0.0337324	14	0.0491088	Yes	No
Brain-Substantianigra	112	ALAD	ENSG00000148218.15	9	0.000755776	0.0105809	14	0.0256644	Yes	No
Brain-Substantianigra	112	POLE3	ENSG00000148229.12	9	0.00195393	0.027355	14	0.0433736	Yes	No
Brain-Substantianigra	112	C9orf43	ENSG00000157653.11	9	0.00282954	0.0396136	14	0.0542752	No	No
Brain-Substantianigra	112	RGS3	ENSG00000138835.22	9	0.00207744	0.0311616	15	0.0468999	Yes	No
Brain-Substantianigra	112	RP11-18B16.2	ENSG00000227482.1	9	0.000922797	0.013842	15	0.0297627	Yes	No
Brain-Substantianigra	112	ZNF618	ENSG00000157657.14	9	0.00465356	0.0744569	16	0.0855979	No	No
Brain-Substantianigra	112	AMBP	ENSG00000106927.11	9	0.00168279	0.0252418	15	0.0413475	Yes	No
Brain-Substantianigra	112	KIF12	ENSG00000136883.13	9	0.00217707	0.032656	15	0.0482028	Yes	No
Brain-Substantianigra	112	COL27A1	ENSG00000196739.14	9	0.00221154	0.0375961	17	0.0525063	No	No
Brain-Substantianigra	112	ORM1	ENSG00000229314.5	9	0.00222196	0.0355513	16	0.0506907	No	No
Brain-Substantianigra	112	AKNA	ENSG00000106948.16	9	8.56377e-06	0.00013702	16	0.00167824	Yes	Yes
Brain-Substantianigra	112	WHRN	ENSG00000095397.13	9	1.6915e-05	0.000287555	17	0.00294871	Yes	Yes
Brain-Substantianigra	112	ATP6V1G1	ENSG00000136888.6	9	0.0017574	0.0316332	18	0.0472976	Yes	No
Brain-Substantianigra	112	TMEM268	ENSG00000157693.14	9	0.000529624	0.00953324	18	0.0243348	Yes	No
Brain-Substantianigra	112	TNFSF8	ENSG00000106952.7	9	0.00351764	0.0597998	17	0.0723092	No	No
Brain-Substantianigra	112	TNC	ENSG00000041982.15	9	9.84309e-05	0.00167333	17	0.0095695	Yes	Yes
Brain-Substantianigra	112	PAPPA	ENSG00000182752.9	9	3.48364e-05	0.000592219	17	0.00493525	Yes	Yes
Brain-Substantianigra	112	ASTN2	ENSG00000148219.16	9	0.00136488	0.0313923	23	0.047101	Yes	No
Brain-Substantianigra	112	TRIM32	ENSG00000119401.10	9	9.4499e-06	0.000132299	14	0.00162927	Yes	Yes
Brain-Substantianigra	112	RP11-500B12.1	ENSG00000233569.1	9	0.00320561	0.0544954	17	0.0676014	No	No
Brain-Substantianigra	112	TLR4	ENSG00000136869.13	9	0.00127161	0.0216173	17	0.03784	Yes	No
Brain-Substantianigra	112	RP11-281A20.2	ENSG00000228512.2	9	0.00344512	0.0585671	17	0.0711965	No	No
Brain-Substantianigra	112	RP11-281A20.1	ENSG00000231901.1	9	0.00266121	0.0452406	17	0.0592468	No	No
Brain-Substantianigra	112	BRINP1	ENSG00000078725.12	9	0.000279336	0.0039107	14	0.0153539	Yes	No
Brain-Substantianigra	112	CDK5RAP2	ENSG00000136861.17	9	0.0071294	0.0855528	12	0.0958525	No	No
Brain-Substantianigra	112	MEGF9	ENSG00000106780.8	9	0.00785073	0.0863581	11	0.0966046	No	No
Brain-Substantianigra	112	FBXW2	ENSG00000119402.16	9	0.000762415	0.00762415	10	0.0216254	Yes	No
Brain-Substantianigra	112	RP11-27I1.4	ENSG00000214654.7	9	0.000105236	0.00105236	10	0.00715754	Yes	Yes
Brain-Substantianigra	112	PSMD5	ENSG00000095261.13	9	0.000228491	0.00228491	10	0.0114036	Yes	No
Brain-Substantianigra	112	PHF19	ENSG00000119403.13	9	0.00354187	0.0354187	10	0.050577	No	No
Brain-Substantianigra	112	TRAF1	ENSG00000056558.10	9	5.40226e-11	5.40226e-10	10	3.29941e-08	Yes	Yes
Brain-Substantianigra	112	C5	ENSG00000106804.7	9	0.00374213	0.0411634	11	0.0557289	No	No
Brain-Substantianigra	112	CNTRL	ENSG00000119397.16	9	0.00280852	0.0308937	11	0.0466383	Yes	No
Brain-Substantianigra	112	RAB14	ENSG00000119396.10	9	0.00330209	0.0363229	11	0.0513641	No	No
Brain-Substantianigra	112	GSN	ENSG00000148180.19	9	0.000678766	0.00746643	11	0.0213584	Yes	No
Brain-Substantianigra	112	STOM	ENSG00000148175.12	9	0.00912695	0.100396	11	0.109408	No	No
Brain-Substantianigra	112	DAB2IP	ENSG00000136848.16	9	0.00210801	0.0274041	13	0.0434247	Yes	No
Brain-Substantianigra	112	TTLL11	ENSG00000175764.14	9	0.000764889	0.00917867	12	0.0238879	Yes	No
Brain-Substantianigra	112	TTLL11-IT1	ENSG00000237548.1	9	0.00408252	0.0489903	12	0.0626309	No	No
Brain-Substantianigra	112	NDUFA8	ENSG00000119421.6	9	0.000603615	0.00603615	10	0.0192272	Yes	No
Brain-Substantianigra	112	MORN5	ENSG00000185681.12	9	0.000152272	0.00152272	10	0.00903014	Yes	Yes
Brain-Substantianigra	112	LHX6	ENSG00000106852.15	9	0.000175746	0.00175746	10	0.00984287	Yes	Yes
Brain-Substantianigra	112	RBM18	ENSG00000119446.13	9	0.000394895	0.00394895	10	0.015436	Yes	No
Brain-Substantianigra	112	MRRF	ENSG00000148187.17	9	0.000367678	0.00367678	10	0.0148754	Yes	No
Brain-Substantianigra	112	PTGS1	ENSG00000095303.14	9	0.000919634	0.00919634	10	0.0239151	Yes	No
Brain-Substantianigra	112	OR1L8	ENSG00000171496.3	9	0.000411892	0.00411892	10	0.015746	Yes	No
Brain-Substantianigra	112	PDCL	ENSG00000136940.13	9	0.00444349	0.0444349	10	0.0585779	No	No
Brain-Substantianigra	112	RC3H2	ENSG00000056586.15	9	0.00557388	0.0501649	9	0.063618	No	No
Brain-Substantianigra	112	ZBTB6	ENSG00000186130.4	9	0.00712152	0.0640937	9	0.0760622	No	No
Brain-Substantianigra	112	ZBTB26	ENSG00000171448.8	9	0.000526096	0.00473486	9	0.0170046	Yes	No
Brain-Substantianigra	112	RABGAP1	ENSG00000011454.16	9	0.00367261	0.0367261	10	0.0517191	No	No
Brain-Substantianigra	112	STRBP	ENSG00000165209.18	9	0.000890965	0.00980061	11	0.0246291	Yes	No
Brain-Substantianigra	112	CRB2	ENSG00000148204.11	9	0.00279728	0.0279728	10	0.0439356	Yes	No
Brain-Substantianigra	112	DENND1A	ENSG00000119522.16	9	0.00651456	0.0781747	12	0.0890514	No	No
Brain-Substantianigra	112	LHX2	ENSG00000106689.10	9	0.000213498	0.00192148	9	0.0103501	Yes	No
Brain-Substantianigra	112	NEK6	ENSG00000119408.16	9	0.00245093	0.0269602	11	0.0430279	Yes	No
Brain-Substantianigra	112	PSMB7	ENSG00000136930.12	9	0.000760997	0.00760997	10	0.0216028	Yes	No
Brain-Substantianigra	112	NR6A1	ENSG00000148200.16	9	0.00628975	0.0691872	11	0.080652	No	No
Brain-Substantianigra	112	OLFML2A	ENSG00000185585.19	9	0.000149235	0.00134312	9	0.00838493	Yes	Yes
Brain-Substantianigra	112	WDR38	ENSG00000136918.7	9	0.000451629	0.00406466	9	0.0156471	Yes	No
Brain-Substantianigra	112	RPL35	ENSG00000136942.14	9	0.0042282	0.0380538	9	0.0528698	No	No
Brain-Substantianigra	112	ARPC5L	ENSG00000136950.13	9	0.00327177	0.0294459	9	0.0452531	Yes	No
Brain-Substantianigra	112	GOLGA1	ENSG00000136935.13	9	0.00368117	0.0331306	9	0.0486046	Yes	No
Brain-Substantianigra	112	SCAI	ENSG00000173611.17	9	0.000148616	0.00163477	11	0.00942037	Yes	Yes
Brain-Substantianigra	112	PPP6C	ENSG00000119414.11	9	0.000302952	0.00302952	10	0.0134176	Yes	No
Brain-Substantianigra	112	RABEPK	ENSG00000136933.16	9	8.6768e-05	0.00086768	10	0.00632658	Yes	Yes
Brain-Substantianigra	112	HSPA5	ENSG00000044574.7	9	0.000453589	0.0040823	9	0.0156858	Yes	No
Brain-Substantianigra	112	GAPVD1	ENSG00000165219.21	9	0.00639835	0.0639835	10	0.0759566	No	No
Brain-Substantianigra	112	MAPKAP1	ENSG00000119487.16	9	0.00472436	0.0566924	12	0.0696079	No	No
Brain-Substantianigra	112	PBX3	ENSG00000167081.16	9	0.0111439	0.144871	13	0.151085	No	No
Brain-Substantianigra	112	RP11-343J18.1	ENSG00000228392.1	9	2.85294e-05	0.000313824	11	0.0031325	Yes	Yes
Brain-Substantianigra	112	MVB12B	ENSG00000196814.14	9	0.00278929	0.0362607	13	0.0513205	No	No
Brain-Substantianigra	112	LMX1B	ENSG00000136944.17	9	0.00173012	0.0224915	13	0.038597	Yes	No
Brain-Substantianigra	112	ZBTB43	ENSG00000169155.9	9	0.00093906	0.0122078	13	0.02776	Yes	No
Brain-Substantianigra	112	ZBTB34	ENSG00000177125.5	9	0.00962003	0.12506	13	0.132534	No	No
Brain-Substantianigra	112	RALGPS1	ENSG00000136828.18	9	0.000739244	0.0103494	14	0.0253487	Yes	No
Brain-Substantianigra	112	ANGPTL2	ENSG00000136859.9	9	0.00183941	0.0220729	12	0.0382723	Yes	No
Brain-Substantianigra	112	GARNL3	ENSG00000136895.18	9	1.06201e-05	0.000127441	12	0.00158243	Yes	Yes
Brain-Substantianigra	112	SLC2A8	ENSG00000136856.17	9	0.000555935	0.00611529	11	0.0193369	Yes	No
Brain-Substantianigra	112	ZNF79	ENSG00000196152.10	9	0.00837126	0.0920839	11	0.101753	No	No
Brain-Substantianigra	112	RPL12	ENSG00000197958.12	9	1.43513e-08	1.57865e-07	11	5.30944e-06	Yes	Yes
Brain-Substantianigra	112	LRSAM1	ENSG00000148356.13	9	0.00187274	0.0206002	11	0.0367959	Yes	No
Brain-Substantianigra	112	FAM129B	ENSG00000136830.11	9	0.000197026	0.00197026	10	0.0105091	Yes	No
Brain-Substantianigra	112	STXBP1	ENSG00000136854.19	9	0.00942468	0.0942468	10	0.103691	No	No
Brain-Substantianigra	112	PTRH1	ENSG00000187024.13	9	0.00777387	0.0699649	9	0.0813735	No	No
Brain-Substantianigra	112	CFAP157	ENSG00000160401.14	9	0.000255313	0.00229782	9	0.0114301	Yes	No
Brain-Substantianigra	112	TTC16	ENSG00000167094.15	9	0.000158354	0.00142518	9	0.00869487	Yes	Yes
Brain-Substantianigra	112	TOR2A	ENSG00000160404.17	9	0.0026785	0.0241065	9	0.0401894	Yes	No
Brain-Substantianigra	112	SH2D3C	ENSG00000095370.19	9	0.001103	0.00992702	9	0.0247938	Yes	No
Brain-Substantianigra	112	CDK9	ENSG00000136807.13	9	0.00356829	0.0321146	9	0.0476936	Yes	No
Brain-Substantianigra	112	FPGS	ENSG00000136877.14	9	0.00227487	0.0204738	9	0.0366603	Yes	No
Brain-Substantianigra	112	ENG	ENSG00000106991.13	9	0.00496072	0.0446465	9	0.0587579	No	No
Brain-Substantianigra	112	AK1	ENSG00000106992.17	9	8.02088e-05	0.000721879	9	0.00563767	Yes	Yes
Brain-Substantianigra	112	ST6GALNAC6	ENSG00000160408.14	9	0.0150192	0.135173	9	0.14199	No	No
Brain-Substantianigra	112	ST6GALNAC4	ENSG00000136840.18	9	0.0149132	0.119306	8	0.127131	No	No
Brain-Substantianigra	112	PIP5KL1	ENSG00000167103.11	9	0.000665976	0.00532781	8	0.0180953	Yes	No
Brain-Substantianigra	112	DPM2	ENSG00000136908.17	9	9.50336e-05	0.000760269	8	0.00585124	Yes	Yes
Brain-Substantianigra	112	FAM102A	ENSG00000167106.11	9	0.0219161	0.175329	8	0.180416	No	No
Brain-Substantianigra	112	NAIF1	ENSG00000171169.8	9	0.00585818	0.0468654	8	0.0607372	No	No
Brain-Substantianigra	112	SLC25A25	ENSG00000148339.12	9	0.0003495	0.002796	8	0.0128123	Yes	No
Brain-Substantianigra	112	PTGES2	ENSG00000148334.14	9	0.0197782	0.158226	8	0.163883	No	No
Brain-Substantianigra	112	PTGES2-AS1	ENSG00000232850.3	9	0.0210505	0.168404	8	0.173776	No	No
Brain-Substantianigra	112	LCN2	ENSG00000148346.11	9	0.00170005	0.0136004	8	0.0294375	Yes	No
Brain-Substantianigra	112	C9orf16	ENSG00000171159.4	9	0.0245535	0.196428	8	0.200809	No	No
Brain-Substantianigra	112	CIZ1	ENSG00000148337.20	9	0.00583386	0.0466709	8	0.0605465	No	No
Brain-Substantianigra	112	DNM1	ENSG00000106976.20	9	0.00759577	0.0683619	9	0.0799064	No	No
Brain-Substantianigra	112	GOLGA2	ENSG00000167110.17	9	0.000361155	0.00325039	9	0.0139467	Yes	No
Brain-Substantianigra	112	SWI5	ENSG00000175854.11	9	0.00253329	0.0227996	9	0.0388445	Yes	No
Brain-Substantianigra	112	TRUB2	ENSG00000167112.9	9	0.0007326	0.0065934	9	0.0200563	Yes	No
Brain-Substantianigra	112	COQ4	ENSG00000167113.10	9	0.0126298	0.113668	9	0.121757	No	No
Brain-Substantianigra	112	SLC27A4	ENSG00000167114.12	9	0.00288359	0.0259523	9	0.042078	Yes	No
Brain-Substantianigra	112	URM1	ENSG00000167118.10	9	0.0141268	0.127141	9	0.134407	No	No
Brain-Substantianigra	112	MIR219A2	ENSG00000207955.5	9	0.00524692	0.0472222	9	0.0610508	No	No
Brain-Substantianigra	112	CERCAM	ENSG00000167123.18	9	0.000468651	0.00421786	9	0.0159448	Yes	No
Brain-Substantianigra	112	ODF2	ENSG00000136811.16	9	0.000575703	0.00518133	9	0.017863	Yes	No
Brain-Substantianigra	112	GLE1	ENSG00000119392.14	9	0.00502619	0.0452357	9	0.0592468	No	No
Brain-Substantianigra	112	SPTAN1	ENSG00000197694.15	9	0.000590274	0.00590274	10	0.018991	Yes	No
Brain-Substantianigra	112	WDR34	ENSG00000119333.11	9	0.00376435	0.0376435	10	0.0525429	No	No
Brain-Substantianigra	112	SET	ENSG00000119335.16	9	0.00776313	0.0776313	10	0.0885075	No	No
Brain-Substantianigra	112	PKN3	ENSG00000160447.6	9	0.00153957	0.0153957	10	0.0314209	Yes	No
Brain-Substantianigra	112	ZDHHC12	ENSG00000160446.18	9	0.00781018	0.0781018	10	0.0889876	No	No
Brain-Substantianigra	112	ZER1	ENSG00000160445.10	9	0.00377883	0.0377883	10	0.0526716	No	No
Brain-Substantianigra	112	TBC1D13	ENSG00000107021.15	9	0.00639922	0.0639922	10	0.0759618	No	No
Brain-Substantianigra	112	ENDOG	ENSG00000167136.6	9	0.00223276	0.0223276	10	0.0384366	Yes	No
Brain-Substantianigra	112	SPOUT1	ENSG00000198917.12	9	0.00352577	0.0352577	10	0.0504357	No	No
Brain-Substantianigra	112	KYAT1	ENSG00000171097.13	9	0.000778562	0.00778562	10	0.0218392	Yes	No
Brain-Substantianigra	112	LRRC8A	ENSG00000136802.11	9	0.000173293	0.00173293	10	0.00974475	Yes	Yes
Brain-Substantianigra	112	PHYHD1	ENSG00000175287.18	9	6.3098e-06	6.3098e-05	10	0.000890938	Yes	Yes
Brain-Substantianigra	112	DOLK	ENSG00000175283.7	9	0.00172823	0.0172823	10	0.0333686	Yes	No
Brain-Substantianigra	112	NUP188	ENSG00000095319.14	9	0.000278837	0.00278837	10	0.0127995	Yes	No
Brain-Substantianigra	112	RP11-167N5.5	ENSG00000267834.1	9	0.000739189	0.00739189	10	0.0212475	Yes	No
Brain-Substantianigra	112	SH3GLB2	ENSG00000148341.17	9	0.00163942	0.0163942	10	0.0324695	Yes	No
Brain-Substantianigra	112	MIGA2	ENSG00000148343.18	9	0.00465752	0.0465752	10	0.0604735	No	No
Brain-Substantianigra	112	DOLPP1	ENSG00000167130.17	9	0.0086148	0.086148	10	0.0964175	No	No
Brain-Substantianigra	112	CRAT	ENSG00000095321.16	9	0.000882127	0.00882127	10	0.0233725	Yes	No
Brain-Substantianigra	112	PTPA	ENSG00000119383.19	9	0.000606394	0.00606394	10	0.0192619	Yes	No
Brain-Substantianigra	112	RP11-247A12.7	ENSG00000268707.1	9	7.98875e-06	7.98875e-05	10	0.00108465	Yes	Yes
Brain-Substantianigra	112	IER5L	ENSG00000188483.7	9	0.00591411	0.0591411	10	0.0717172	No	No
Brain-Substantianigra	112	RP11-344B5.2	ENSG00000224307.1	9	0.00362914	0.0362914	10	0.0513437	No	No
Brain-Substantianigra	112	C9orf106	ENSG00000179082.3	9	0.000459056	0.00504962	11	0.0176362	Yes	No
Brain-Substantianigra	112	LINC01503	ENSG00000233901.5	9	0.00178433	0.0196276	11	0.0358082	Yes	No
Brain-Substantianigra	112	RP11-492E3.2	ENSG00000227619.1	9	0.000559874	0.00671849	12	0.0202623	Yes	No
Brain-Substantianigra	112	NTMT1	ENSG00000148335.14	9	6.38736e-05	0.000830357	13	0.00616167	Yes	Yes
Brain-Substantianigra	112	C9orf50	ENSG00000179058.6	9	0.000276846	0.00332215	12	0.0141168	Yes	No
Brain-Substantianigra	112	ASB6	ENSG00000148331.11	9	0.00161648	0.0210142	13	0.0371992	Yes	No
Brain-Substantianigra	112	PRRX2	ENSG00000167157.10	9	0.00172172	0.0223824	13	0.0384985	Yes	No
Brain-Substantianigra	112	PTGES	ENSG00000148344.10	9	0.000746526	0.00970484	13	0.02452	Yes	No
Brain-Substantianigra	112	TOR1B	ENSG00000136816.15	9	0.000126572	0.00177201	14	0.00986601	Yes	Yes
Brain-Substantianigra	112	TOR1A	ENSG00000136827.11	9	0.0012759	0.0165867	13	0.0327033	Yes	No
Brain-Substantianigra	112	C9orf78	ENSG00000136819.15	9	0.00332404	0.0432126	13	0.0575043	No	No
Brain-Substantianigra	112	USP20	ENSG00000136878.12	9	0.000492073	0.00688903	14	0.0205289	Yes	No
Brain-Substantianigra	112	FNBP1	ENSG00000187239.16	9	0.00130889	0.0196333	15	0.0358082	Yes	No
Brain-Substantianigra	112	RP11-138E2.1	ENSG00000270755.1	9	0.00108138	0.0151393	14	0.0311411	Yes	No
Brain-Substantianigra	112	GPR107	ENSG00000148358.19	9	0.000122324	0.00183487	15	0.0100512	Yes	No
Brain-Substantianigra	112	NCS1	ENSG00000107130.9	9	0.00213355	0.0320032	15	0.0475783	Yes	No
Brain-Substantianigra	112	HMCN2	ENSG00000148357.16	9	0.000236419	0.00378271	16	0.0151071	Yes	No
Brain-Substantianigra	112	ASS1	ENSG00000130707.17	9	0.00936706	0.140506	15	0.147	No	No
Brain-Substantianigra	112	FUBP3	ENSG00000107164.15	9	0.00397469	0.0596204	15	0.0721787	No	No
Brain-Substantianigra	112	PRDM12	ENSG00000130711.3	9	0.000255886	0.00358241	14	0.0146558	Yes	No
Brain-Substantianigra	112	EXOSC2	ENSG00000130713.15	9	0.00444507	0.0622309	14	0.0743856	No	No
Brain-Substantianigra	112	ABL1	ENSG00000097007.17	9	0.00135826	0.0217321	16	0.0379688	Yes	No
Brain-Substantianigra	112	QRFP	ENSG00000188710.2	9	0.00673615	0.101042	15	0.11001	No	No
Brain-Substantianigra	112	FIBCD1	ENSG00000130720.12	9	0.00096302	0.0144453	15	0.0304257	Yes	No
Brain-Substantianigra	112	LAMC3	ENSG00000050555.17	9	4.00711e-05	0.000601066	15	0.00498442	Yes	Yes
Brain-Substantianigra	112	AIF1L	ENSG00000126878.12	9	0.000166031	0.00249047	15	0.0119526	Yes	No
Brain-Substantianigra	112	NUP214	ENSG00000126883.16	9	0.00048649	0.00729735	15	0.0211241	Yes	No
Brain-Substantianigra	112	FAM78A	ENSG00000126882.12	9	0.000117946	0.00165125	14	0.00949283	Yes	Yes
Brain-Substantianigra	112	PLPP7	ENSG00000160539.4	9	0.00279106	0.0390749	14	0.0538194	No	No
Brain-Substantianigra	112	PRRC2B	ENSG00000130723.18	9	0.000452048	0.00678072	15	0.0203648	Yes	No
Brain-Substantianigra	112	POMT1	ENSG00000130714.15	9	0.000337087	0.00471921	14	0.0169751	Yes	No
Brain-Substantianigra	112	UCK1	ENSG00000130717.12	9	3.16542e-06	4.43158e-05	14	0.000670393	Yes	Yes
Brain-Substantianigra	112	RAPGEF1	ENSG00000107263.18	9	0.00167128	0.0250691	15	0.0411655	Yes	No
Brain-Substantianigra	112	MED27	ENSG00000160563.13	9	0.00233027	0.0349541	15	0.0501767	No	No
Brain-Substantianigra	112	NTNG2	ENSG00000196358.10	9	0.00697711	0.0976796	14	0.106939	No	No
Brain-Substantianigra	112	SETX	ENSG00000107290.13	9	0.000940657	0.0150505	16	0.0310577	Yes	No
Brain-Substantianigra	112	TTF1	ENSG00000125482.12	9	0.000105438	0.00158157	15	0.00923892	Yes	Yes
Brain-Substantianigra	112	CFAP77	ENSG00000188523.8	9	0.00207667	0.0332267	16	0.0486862	Yes	No
Brain-Substantianigra	112	BARHL1	ENSG00000125492.9	9	0.00187658	0.0281488	15	0.0440814	Yes	No
Brain-Substantianigra	112	DDX31	ENSG00000125485.17	9	0.00242367	0.0387788	16	0.0535379	No	No
Brain-Substantianigra	112	GTF3C4	ENSG00000125484.11	9	0.000641961	0.0102714	16	0.0252442	Yes	No
Brain-Substantianigra	112	AK8	ENSG00000165695.9	9	2.14012e-09	3.85222e-08	18	1.46734e-06	Yes	Yes
Brain-Substantianigra	112	SPACA9	ENSG00000165698.15	9	0.000651894	0.0104303	16	0.02545	Yes	No
Brain-Substantianigra	112	TSC1	ENSG00000165699.13	9	0.0018599	0.0316184	17	0.04729	Yes	No
Brain-Substantianigra	112	GTF3C5	ENSG00000148308.17	9	0.00198674	0.0357614	18	0.0508855	No	No
Brain-Substantianigra	112	CEL	ENSG00000170835.14	9	0.00183538	0.0330369	18	0.0485308	Yes	No
Brain-Substantianigra	112	RALGDS	ENSG00000160271.14	9	0.00120624	0.0229186	19	0.0389442	Yes	No
Brain-Substantianigra	112	GBGT1	ENSG00000148288.11	9	0.00138755	0.0263634	19	0.0424705	Yes	No
Brain-Substantianigra	112	ABO	ENSG00000175164.13	9	6.67593e-06	0.000126843	19	0.00157717	Yes	Yes
Brain-Substantianigra	112	SURF6	ENSG00000148296.6	9	5.3159e-06	0.000101002	19	0.00131676	Yes	Yes
Brain-Substantianigra	112	MED22	ENSG00000148297.15	9	0.000552868	0.0105045	19	0.0255721	Yes	No
Brain-Substantianigra	112	RPL7A	ENSG00000148303.16	9	0.00300235	0.0570446	19	0.0699022	No	No
Brain-Substantianigra	112	SURF1	ENSG00000148290.9	9	6.48703e-11	1.23254e-09	19	6.8328e-08	Yes	Yes
Brain-Substantianigra	112	SURF2	ENSG00000148291.9	9	4.44247e-05	0.00084407	19	0.00622243	Yes	Yes
Brain-Substantianigra	112	SURF4	ENSG00000148248.13	9	0.000655916	0.0124624	19	0.0280731	Yes	No
Brain-Substantianigra	112	STKLD1	ENSG00000198870.7	9	0.000200199	0.00380377	19	0.0151448	Yes	No
Brain-Substantianigra	112	REXO4	ENSG00000148300.11	9	4.53568e-05	0.000861779	19	0.00630396	Yes	Yes
Brain-Substantianigra	112	ADAMTS13	ENSG00000160323.18	9	3.18238e-05	0.000604653	19	0.00499714	Yes	Yes
Brain-Substantianigra	112	CACFD1	ENSG00000160325.14	9	0.000787448	0.0149615	19	0.0309704	Yes	No
Brain-Substantianigra	112	SLC2A6	ENSG00000160326.13	9	0.000265331	0.00504128	19	0.0176298	Yes	No
Brain-Substantianigra	112	TMEM8C	ENSG00000187616.4	9	0.000245597	0.00466634	19	0.0168576	Yes	No
Brain-Substantianigra	112	ADAMTSL2	ENSG00000197859.9	9	7.96074e-05	0.00159215	20	0.00925869	Yes	Yes
Brain-Substantianigra	112	FAM163B	ENSG00000196990.8	9	0.000314789	0.005981	19	0.0191165	Yes	No
Brain-Substantianigra	112	DBH	ENSG00000123454.10	9	0.000129983	0.00259966	20	0.0122773	Yes	No
Brain-Substantianigra	112	SARDH	ENSG00000123453.17	9	0.000132359	0.00264717	20	0.0124128	Yes	No
Brain-Substantianigra	112	VAV2	ENSG00000160293.16	9	0.000325091	0.007152	22	0.0209763	Yes	No
Brain-Substantianigra	112	LINC00094	ENSG00000235106.9	9	0.000708334	0.014875	21	0.0308795	Yes	No
Brain-Substantianigra	112	BRD3	ENSG00000169925.16	9	0.00029794	0.00625674	21	0.0195351	Yes	No
Brain-Substantianigra	112	WDR5	ENSG00000196363.9	9	0.00362867	0.0798308	22	0.0905651	No	No
Brain-Substantianigra	112	LL09NC01-139C3.1	ENSG00000273473.1	9	0.00030629	0.00643208	21	0.0198022	Yes	No
Brain-Substantianigra	112	RXRA	ENSG00000186350.9	9	0.00221395	0.0487068	22	0.0623969	No	No
Brain-Substantianigra	112	RP11-473E2.4	ENSG00000228877.2	9	7.22997e-05	0.00159059	22	0.00925869	Yes	Yes
Brain-Substantianigra	112	COL5A1	ENSG00000130635.15	9	0.000798598	0.0183678	23	0.0345188	Yes	No
Brain-Substantianigra	112	FCN1	ENSG00000085265.10	9	0.000163802	0.00327603	20	0.0140267	Yes	No
Brain-Substantianigra	112	OLFM1	ENSG00000130558.19	9	4.55914e-08	9.11827e-07	20	2.43745e-05	Yes	Yes
Brain-Substantianigra	112	PPP1R26	ENSG00000196422.10	9	6.40454e-05	0.00128091	20	0.0080976	Yes	Yes
Brain-Substantianigra	112	C9orf116	ENSG00000160345.12	9	0.000898266	0.0179653	20	0.0340719	Yes	No
Brain-Substantianigra	112	MRPS2	ENSG00000122140.10	9	0.00395678	0.0791355	20	0.0899254	No	No
Brain-Substantianigra	112	LCN9	ENSG00000148386.9	9	0.000303231	0.00606462	20	0.0192619	Yes	No
Brain-Substantianigra	112	SOHLH1	ENSG00000165643.10	9	0.000712836	0.0135439	19	0.0293823	Yes	No
Brain-Substantianigra	112	KCNT1	ENSG00000107147.12	9	0.00120698	0.0253465	21	0.0414549	Yes	No
Brain-Substantianigra	112	CAMSAP1	ENSG00000130559.18	9	0.000541378	0.0108276	20	0.0259934	Yes	No
Brain-Substantianigra	112	UBAC1	ENSG00000130560.8	9	0.000600477	0.0114091	19	0.0267478	Yes	No
Brain-Substantianigra	112	NACC2	ENSG00000148411.7	9	0.000612083	0.0116296	19	0.0270851	Yes	No
Brain-Substantianigra	112	RP11-83N9.5	ENSG00000260193.1	9	0.000322214	0.00579985	18	0.0188044	Yes	No
Brain-Substantianigra	112	C9orf69	ENSG00000238227.7	9	0.000442404	0.00796326	18	0.0221036	Yes	No
Brain-Substantianigra	112	RP11-83N9.6	ENSG00000275329.1	9	0.00365652	0.0658173	18	0.0775878	No	No
Brain-Substantianigra	112	QSOX2	ENSG00000165661.16	9	0.000121758	0.00206989	17	0.0107971	Yes	No
Brain-Substantianigra	112	DKFZP434A062	ENSG00000262075.3	9	7.83736e-05	0.00133235	17	0.00833796	Yes	Yes
Brain-Substantianigra	112	GPSM1	ENSG00000160360.12	9	0.00155701	0.0264691	17	0.0425526	Yes	No
Brain-Substantianigra	112	DNLZ	ENSG00000213221.4	9	0.000466827	0.00746923	16	0.0213584	Yes	No
Brain-Substantianigra	112	CARD9	ENSG00000187796.13	9	0.00207576	0.0332122	16	0.0486862	Yes	No
Brain-Substantianigra	112	SNAPC4	ENSG00000165684.4	9	0.00109612	0.0186341	17	0.0348593	Yes	No
Brain-Substantianigra	112	SDCCAG3	ENSG00000165689.16	9	1.98383e-05	0.000317413	16	0.00315783	Yes	Yes
Brain-Substantianigra	112	PMPCA	ENSG00000165688.11	9	0.00166684	0.0266695	16	0.0427533	Yes	No
Brain-Substantianigra	112	INPP5E	ENSG00000148384.12	9	0.00028511	0.00456175	16	0.016651	Yes	No
Brain-Substantianigra	112	SEC16A	ENSG00000148396.18	9	0.000327729	0.00524366	16	0.0179699	Yes	No
Brain-Substantianigra	112	C9orf163	ENSG00000196366.3	9	0.00030042	0.00480672	16	0.0171592	Yes	No
Brain-Substantianigra	112	NOTCH1	ENSG00000148400.9	9	0.00169245	0.0270793	16	0.0431186	Yes	No
Brain-Substantianigra	112	EGFL7	ENSG00000172889.15	9	0.000324616	0.00486924	15	0.0172865	Yes	No
Brain-Substantianigra	112	AGPAT2	ENSG00000169692.12	9	0.000862944	0.0129442	15	0.0286994	Yes	No
Brain-Substantianigra	112	FAM69B	ENSG00000165716.10	9	0.00138655	0.0194117	14	0.035597	Yes	No
Brain-Substantianigra	112	LCN10	ENSG00000187922.13	9	9.35301e-05	0.00130942	14	0.00822876	Yes	Yes
Brain-Substantianigra	112	LCN6	ENSG00000267206.5	9	0.00701814	0.0982539	14	0.107463	No	No
Brain-Substantianigra	112	LCN15	ENSG00000177984.6	9	0.000624647	0.00874506	14	0.0232801	Yes	No
Brain-Substantianigra	112	TMEM141	ENSG00000244187.7	9	0.000900383	0.0126054	14	0.028252	Yes	No
Brain-Substantianigra	112	CCDC183	ENSG00000213213.13	9	0.000198914	0.00278479	14	0.0127969	Yes	No
Brain-Substantianigra	112	RABL6	ENSG00000196642.18	9	0.000207683	0.00290756	14	0.0131119	Yes	No
Brain-Substantianigra	112	C9orf172	ENSG00000232434.2	9	0.000517598	0.00724637	14	0.0210747	Yes	No
Brain-Substantianigra	112	PHPT1	ENSG00000054148.17	9	0.00373125	0.0522375	14	0.0654494	No	No
Brain-Substantianigra	112	MAMDC4	ENSG00000177943.13	9	0.000959372	0.0134312	14	0.0292259	Yes	No
Brain-Substantianigra	112	EDF1	ENSG00000107223.12	9	0.000881222	0.0132183	15	0.0289832	Yes	No
Brain-Substantianigra	112	TRAF2	ENSG00000127191.17	9	0.00255171	0.0382756	15	0.0530757	No	No
Brain-Substantianigra	112	FBXW5	ENSG00000159069.13	9	7.39333e-06	0.000103507	14	0.00134357	Yes	Yes
Brain-Substantianigra	112	C8G	ENSG00000176919.11	9	0.00784671	0.109854	14	0.118262	No	No
Brain-Substantianigra	112	LCN12	ENSG00000184925.11	9	0.000786966	0.0110175	14	0.026257	Yes	No
Brain-Substantianigra	112	PRR31	ENSG00000198454.2	9	0.000417019	0.00583826	14	0.018878	Yes	No
Brain-Substantianigra	112	PTGDS	ENSG00000107317.12	9	0.00314297	0.0440016	14	0.0582026	No	No
Brain-Substantianigra	112	LCNL1	ENSG00000214402.6	9	0.000648589	0.00908024	14	0.0237368	Yes	No
Brain-Substantianigra	112	C9orf142	ENSG00000148362.10	9	0.0013657	0.0191199	14	0.0353351	Yes	No
Brain-Substantianigra	112	CLIC3	ENSG00000169583.12	9	0.000159195	0.00222872	14	0.0112757	Yes	No
Brain-Substantianigra	112	ABCA2	ENSG00000107331.16	9	6.1867e-05	0.000866138	14	0.00632302	Yes	Yes
Brain-Substantianigra	112	FUT7	ENSG00000180549.7	9	0.000161342	0.00225879	14	0.011333	Yes	No
Brain-Substantianigra	112	NPDC1	ENSG00000107281.9	9	0.00218147	0.0305406	14	0.0462924	Yes	No
Brain-Substantianigra	112	ENTPD2	ENSG00000054179.11	9	8.98758e-05	0.00125826	14	0.0080078	Yes	Yes
Brain-Substantianigra	112	SAPCD2	ENSG00000186193.8	9	0.00328696	0.0460174	14	0.0599559	No	No
Brain-Substantianigra	112	UAP1L1	ENSG00000197355.10	9	0.00106969	0.0139059	13	0.0298305	Yes	No
Brain-Substantianigra	112	MAN1B1	ENSG00000177239.14	9	2.2892e-05	0.000297596	13	0.00301986	Yes	Yes
Brain-Substantianigra	112	DPP7	ENSG00000176978.13	9	0.00218491	0.0284038	13	0.0443146	Yes	No
Brain-Substantianigra	112	GRIN1	ENSG00000176884.14	9	0.00126658	0.0164655	13	0.0325696	Yes	No
Brain-Substantianigra	112	LRRC26	ENSG00000184709.7	9	0.00545134	0.0708674	13	0.0822132	No	No
Brain-Substantianigra	112	ANAPC2	ENSG00000176248.8	9	0.00042247	0.00549211	13	0.0183583	Yes	No
Brain-Substantianigra	112	SSNA1	ENSG00000176101.11	9	0.00049828	0.00647765	13	0.0198753	Yes	No
Brain-Substantianigra	112	TPRN	ENSG00000176058.11	9	0.00352992	0.0458889	13	0.0598249	No	No
Brain-Substantianigra	112	TMEM203	ENSG00000187713.6	9	0.00606132	0.0787971	13	0.0896586	No	No
Brain-Substantianigra	112	NDOR1	ENSG00000188566.13	9	0.00111419	0.0144845	13	0.0304774	Yes	No
Brain-Substantianigra	112	RNF208	ENSG00000212864.3	9	0.000499173	0.00648924	13	0.0198813	Yes	No
Brain-Substantianigra	112	CYSRT1	ENSG00000197191.4	9	0.000721008	0.00937311	13	0.0240936	Yes	No
Brain-Substantianigra	112	RNF224	ENSG00000233198.3	9	0.00310129	0.0403167	13	0.0549918	No	No
Brain-Substantianigra	112	SLC34A3	ENSG00000198569.9	9	0.00325596	0.0423275	13	0.0567886	No	No
Brain-Substantianigra	112	TUBB4B	ENSG00000188229.5	9	0.00222544	0.0289308	13	0.044769	Yes	No
Brain-Substantianigra	112	FAM166A	ENSG00000188163.7	9	0.00438383	0.0569898	13	0.0698614	No	No
Brain-Substantianigra	112	NELFB	ENSG00000188986.6	9	5.77871e-06	7.51233e-05	13	0.00102615	Yes	Yes
Brain-Substantianigra	112	TOR4A	ENSG00000198113.2	9	0.00257404	0.0334626	13	0.0488966	Yes	No
Brain-Substantianigra	112	NRARP	ENSG00000198435.3	9	0.000221816	0.0026618	12	0.0124501	Yes	No
Brain-Substantianigra	112	EXD3	ENSG00000187609.15	9	0.000352821	0.00423385	12	0.0159852	Yes	No
Brain-Substantianigra	112	NOXA1	ENSG00000188747.8	9	0.000421161	0.00463277	11	0.0167911	Yes	No
Brain-Substantianigra	112	NSMF	ENSG00000165802.21	9	0.000189396	0.00208336	11	0.0108301	Yes	No
Brain-Substantianigra	112	PNPLA7	ENSG00000130653.15	9	9.44551e-10	1.03901e-08	11	4.63172e-07	Yes	Yes
Brain-Substantianigra	112	MRPL41	ENSG00000182154.7	9	0.000418634	0.00418634	10	0.0158824	Yes	No
Brain-Substantianigra	112	DPH7	ENSG00000148399.12	9	4.49778e-06	4.49778e-05	10	0.000677563	Yes	Yes
Brain-Substantianigra	112	ZMYND19	ENSG00000165724.5	9	0.00459323	0.0459323	10	0.0598759	No	No
Brain-Substantianigra	112	ARRDC1	ENSG00000197070.13	9	0.000126314	0.00126314	10	0.00802631	Yes	Yes
Brain-Substantianigra	112	EHMT1	ENSG00000181090.19	9	0.000581037	0.00581037	10	0.0188249	Yes	No
Brain-Substantianigra	112	CACNA1B	ENSG00000148408.12	9	0.00108868	0.00870947	8	0.0232403	Yes	No
Brain-Substantianigra	112	TUBB8	ENSG00000261456.5	10	0.00947336	0.0568402	6	0.0697181	No	No
Brain-Substantianigra	112	ZMYND11	ENSG00000015171.19	10	0.00358776	0.0287021	8	0.0445299	Yes	No
Brain-Substantianigra	112	DIP2C	ENSG00000151240.16	10	0.0141845	0.184398	13	0.189165	No	No
Brain-Substantianigra	112	PRR26	ENSG00000180525.11	10	0.00462605	0.0601386	13	0.0726167	No	No
Brain-Substantianigra	112	LARP4B	ENSG00000107929.14	10	0.00198957	0.0298435	15	0.0456366	Yes	No
Brain-Substantianigra	112	GTPBP4	ENSG00000107937.18	10	0.00358346	0.0573354	16	0.0701583	No	No
Brain-Substantianigra	112	IDI1	ENSG00000067064.10	10	0.00511347	0.086929	17	0.0970926	No	No
Brain-Substantianigra	112	WDR37	ENSG00000047056.14	10	0.00255626	0.0460127	18	0.0599559	No	No
Brain-Substantianigra	112	ADARB2	ENSG00000185736.15	10	0.000291846	0.00671245	23	0.0202545	Yes	No
Brain-Substantianigra	112	RP11-118K6.3	ENSG00000273001.1	10	0.00297303	0.0624337	21	0.0745785	No	No
Brain-Substantianigra	112	PFKP	ENSG00000067057.16	10	0.000600132	0.0132029	22	0.028976	Yes	No
Brain-Substantianigra	112	PITRM1	ENSG00000107959.15	10	1.0529e-05	0.000221109	21	0.00243355	Yes	Yes
Brain-Substantianigra	112	KLF6	ENSG00000067082.14	10	0.000736084	0.0147217	20	0.030714	Yes	No
Brain-Substantianigra	112	LINC00702	ENSG00000233117.2	10	0.00246881	0.051845	21	0.0651207	No	No
Brain-Substantianigra	112	AKR1E2	ENSG00000165568.17	10	0.000161969	0.00356333	22	0.0146188	Yes	No
Brain-Substantianigra	112	AKR1C1	ENSG00000187134.13	10	3.98699e-07	8.37268e-06	21	0.000164146	Yes	Yes
Brain-Substantianigra	112	AKR1C2	ENSG00000151632.17	10	3.48321e-07	7.31474e-06	21	0.00014627	Yes	Yes
Brain-Substantianigra	112	AKR1C3	ENSG00000196139.13	10	0.000160397	0.00352874	22	0.014532	Yes	No
Brain-Substantianigra	112	TUBAL3	ENSG00000178462.11	10	0.000212345	0.00467159	22	0.0168674	Yes	No
Brain-Substantianigra	112	NET1	ENSG00000173848.18	10	0.0011081	0.0243782	22	0.0404522	Yes	No
Brain-Substantianigra	112	CALML5	ENSG00000178372.7	10	0.000192695	0.00423928	22	0.0159957	Yes	No
Brain-Substantianigra	112	ASB13	ENSG00000196372.12	10	0.00310643	0.0683414	22	0.0798928	No	No
Brain-Substantianigra	112	FAM208B	ENSG00000108021.19	10	4.66016e-06	0.000107184	23	0.00138432	Yes	Yes
Brain-Substantianigra	112	GDI2	ENSG00000057608.16	10	0.00583204	0.134137	23	0.141033	No	No
Brain-Substantianigra	112	ANKRD16	ENSG00000134461.15	10	0.00200505	0.0441111	22	0.0583046	No	No
Brain-Substantianigra	112	FBXO18	ENSG00000134452.19	10	0.00144662	0.0318256	22	0.0474591	Yes	No
Brain-Substantianigra	112	IL15RA	ENSG00000134470.20	10	0.000250152	0.00550333	22	0.0183822	Yes	No
Brain-Substantianigra	112	IL2RA	ENSG00000134460.15	10	0.000281512	0.00619327	22	0.0194489	Yes	No
Brain-Substantianigra	112	RBM17	ENSG00000134453.15	10	0.00133514	0.028038	21	0.0439964	Yes	No
Brain-Substantianigra	112	PFKFB3	ENSG00000170525.19	10	9.87732e-05	0.00207424	21	0.0108089	Yes	No
Brain-Substantianigra	112	RP11-563J2.2	ENSG00000215244.2	10	0.000630004	0.0126001	20	0.0282463	Yes	No
Brain-Substantianigra	112	RP11-563J2.3	ENSG00000212743.2	10	0.000378833	0.00719783	19	0.0210176	Yes	No
Brain-Substantianigra	112	PRKCQ	ENSG00000065675.14	10	0.00516147	0.103229	20	0.112055	No	No
Brain-Substantianigra	112	RP11-554I8.1	ENSG00000225948.2	10	0.00122625	0.0232988	19	0.0393673	Yes	No
Brain-Substantianigra	112	LINC00706	ENSG00000281186.1	10	0.000522739	0.00993204	19	0.024795	Yes	No
Brain-Substantianigra	112	LINC00707	ENSG00000238266.1	10	0.000178513	0.00339175	19	0.0142337	Yes	No
Brain-Substantianigra	112	SFMBT2	ENSG00000198879.11	10	0.00161728	0.0339628	21	0.0493055	Yes	No
Brain-Substantianigra	112	ITIH5	ENSG00000123243.14	10	0.000449466	0.00943878	21	0.0241676	Yes	No
Brain-Substantianigra	112	ITIH2	ENSG00000151655.18	10	0.000569166	0.0113833	20	0.0267153	Yes	No
Brain-Substantianigra	112	KIN	ENSG00000151657.11	10	7.06543e-06	0.000141309	20	0.00171908	Yes	Yes
Brain-Substantianigra	112	ATP5C1	ENSG00000165629.19	10	0.00214058	0.0428116	20	0.0572094	No	No
Brain-Substantianigra	112	TAF3	ENSG00000165632.7	10	4.73229e-05	0.000993782	21	0.00690483	Yes	Yes
Brain-Substantianigra	112	GATA3-AS1	ENSG00000197308.9	10	8.24687e-05	0.0015669	19	0.00919376	Yes	Yes
Brain-Substantianigra	112	GATA3	ENSG00000107485.15	10	0.00318224	0.0604625	19	0.0728762	No	No
Brain-Substantianigra	112	RP11-271F18.4	ENSG00000270111.2	10	0.000264097	0.00422556	16	0.0159639	Yes	No
Brain-Substantianigra	112	SFTA1P	ENSG00000225383.7	10	3.69268e-05	0.000627756	17	0.00510161	Yes	Yes
Brain-Substantianigra	112	CELF2	ENSG00000048740.18	10	0.000209382	0.00460641	22	0.0167326	Yes	No
Brain-Substantianigra	112	USP6NL	ENSG00000148429.14	10	9.444e-05	0.00179436	19	0.00992295	Yes	Yes
Brain-Substantianigra	112	RP11-138I18.2	ENSG00000271046.1	10	6.30143e-05	0.00107124	17	0.00723139	Yes	Yes
Brain-Substantianigra	112	ECHDC3	ENSG00000134463.14	10	2.33308e-08	3.96623e-07	17	1.19298e-05	Yes	Yes
Brain-Substantianigra	112	PROSER2	ENSG00000148426.12	10	0.00127528	0.022955	18	0.0389913	Yes	No
Brain-Substantianigra	112	UPF2	ENSG00000151461.19	10	0.00199351	0.0378767	19	0.0527326	No	No
Brain-Substantianigra	112	DHTKD1	ENSG00000181192.11	10	0.00119165	0.0226413	19	0.0387197	Yes	No
Brain-Substantianigra	112	SEC61A2	ENSG00000065665.20	10	0.00074854	0.0142223	19	0.0301391	Yes	No
Brain-Substantianigra	112	NUDT5	ENSG00000165609.12	10	1.9625e-05	0.000372875	19	0.00356587	Yes	Yes
Brain-Substantianigra	112	CDC123	ENSG00000151465.13	10	2.20814e-06	4.19547e-05	19	0.000641679	Yes	Yes
Brain-Substantianigra	112	CAMK1D	ENSG00000183049.12	10	0.00180162	0.0432389	24	0.0575231	No	No
Brain-Substantianigra	112	CCDC3	ENSG00000151468.10	10	3.03471e-05	0.000667637	22	0.00534376	Yes	Yes
Brain-Substantianigra	112	OPTN	ENSG00000123240.16	10	2.57873e-06	5.15745e-05	20	0.000756764	Yes	Yes
Brain-Substantianigra	112	MCM10	ENSG00000065328.16	10	0.000485684	0.00971368	20	0.0245389	Yes	No
Brain-Substantianigra	112	PHYH	ENSG00000107537.13	10	0.000631134	0.0126227	20	0.0282786	Yes	No
Brain-Substantianigra	112	SEPHS1	ENSG00000086475.14	10	0.000794278	0.0158856	20	0.031936	Yes	No
Brain-Substantianigra	112	BEND7	ENSG00000165626.16	10	0.00306456	0.0643558	21	0.0763029	No	No
Brain-Substantianigra	112	PRPF18	ENSG00000165630.13	10	0.00318586	0.0637173	20	0.0757302	No	No
Brain-Substantianigra	112	FRMD4A	ENSG00000151474.21	10	0.0019033	0.051389	27	0.0646922	No	No
Brain-Substantianigra	112	FAM107B	ENSG00000065809.13	10	0.00261977	0.0576349	22	0.0704297	No	No
Brain-Substantianigra	112	CDNF	ENSG00000185267.9	10	1.65673e-05	0.000314778	19	0.00313855	Yes	Yes
Brain-Substantianigra	112	HSPA14	ENSG00000187522.14	10	0.00221435	0.0420726	19	0.0565477	No	No
Brain-Substantianigra	112	RP11-398C13.8	ENSG00000284024.1	10	2.61964e-05	0.000497732	19	0.00440368	Yes	Yes
Brain-Substantianigra	112	RP11-398C13.6	ENSG00000272853.1	10	0.00435463	0.0783833	18	0.0892463	No	No
Brain-Substantianigra	112	SUV39H2	ENSG00000152455.15	10	0.00128889	0.0232	18	0.0392777	Yes	No
Brain-Substantianigra	112	DCLRE1C	ENSG00000152457.17	10	0.00155855	0.0296124	19	0.0454219	Yes	No
Brain-Substantianigra	112	MEIG1	ENSG00000197889.9	10	0.00318431	0.0573176	18	0.0701509	No	No
Brain-Substantianigra	112	OLAH	ENSG00000152463.14	10	0.00192915	0.0347248	18	0.0499829	Yes	No
Brain-Substantianigra	112	ACBD7	ENSG00000176244.6	10	0.00644276	0.109527	17	0.117967	No	No
Brain-Substantianigra	112	RPP38	ENSG00000152464.14	10	0.000432585	0.00735394	17	0.0211926	Yes	No
Brain-Substantianigra	112	NMT2	ENSG00000152465.17	10	0.000481364	0.00866456	18	0.0231851	Yes	No
Brain-Substantianigra	112	FAM171A1	ENSG00000148468.16	10	0.00511455	0.0920618	18	0.101741	No	No
Brain-Substantianigra	112	ITGA8	ENSG00000077943.7	10	3.08093e-05	0.000554568	18	0.00473907	Yes	Yes
Brain-Substantianigra	112	MINDY3	ENSG00000148481.13	10	0.00205671	0.0349641	17	0.050183	No	No
Brain-Substantianigra	112	PTER	ENSG00000165983.14	10	0.000783861	0.0133256	17	0.0290872	Yes	No
Brain-Substantianigra	112	C1QL3	ENSG00000165985.9	10	0.000482989	0.00772783	16	0.021784	Yes	No
Brain-Substantianigra	112	RSU1	ENSG00000148484.17	10	4.58199e-05	0.000824758	18	0.00613022	Yes	Yes
Brain-Substantianigra	112	CUBN	ENSG00000107611.14	10	0.000412285	0.0082457	20	0.0225505	Yes	No
Brain-Substantianigra	112	TRDMT1	ENSG00000107614.21	10	0.00185665	0.0352763	19	0.0504463	No	No
Brain-Substantianigra	112	VIM	ENSG00000026025.15	10	8.42862e-06	0.000160144	19	0.00189135	Yes	Yes
Brain-Substantianigra	112	ST8SIA6	ENSG00000148488.15	10	0.00976296	0.205022	21	0.209131	No	No
Brain-Substantianigra	112	HACD1	ENSG00000165996.13	10	0.000756018	0.0151204	20	0.0311149	Yes	No
Brain-Substantianigra	112	STAM	ENSG00000136738.14	10	0.00170934	0.0358961	21	0.0509806	No	No
Brain-Substantianigra	112	MRC1	ENSG00000260314.2	10	0.000250275	0.00525577	21	0.0179957	Yes	No
Brain-Substantianigra	112	SLC39A12	ENSG00000148482.11	10	0.0012483	0.0274625	22	0.0434944	Yes	No
Brain-Substantianigra	112	CACNB2	ENSG00000165995.18	10	0.00117101	0.0304464	26	0.0462094	Yes	No
Brain-Substantianigra	112	NSUN6	ENSG00000241058.3	10	1.93847e-08	4.45849e-07	23	1.32337e-05	Yes	Yes
Brain-Substantianigra	112	ARL5B	ENSG00000165997.4	10	0.000253372	0.00557418	22	0.0184852	Yes	No
Brain-Substantianigra	112	MALRD1	ENSG00000204740.10	10	6.6596e-05	0.00186469	28	0.0101315	Yes	No
Brain-Substantianigra	112	PLXDC2	ENSG00000120594.16	10	0.00136427	0.0313783	23	0.0471001	Yes	No
Brain-Substantianigra	112	NEBL	ENSG00000078114.18	10	0.00184681	0.0295489	16	0.0453517	Yes	No
Brain-Substantianigra	112	CASC10	ENSG00000204682.5	10	0.000704794	0.00634315	9	0.0196602	Yes	No
Brain-Substantianigra	112	SKIDA1	ENSG00000180592.16	10	0.00210494	0.0189444	9	0.0351661	Yes	No
Brain-Substantianigra	112	MLLT10	ENSG00000078403.16	10	0.00113775	0.0113775	10	0.0267088	Yes	No
Brain-Substantianigra	112	DNAJC1	ENSG00000136770.10	10	0.00763033	0.068673	9	0.0801867	No	No
Brain-Substantianigra	112	RP11-573G6.6	ENSG00000261671.1	10	0.0144971	0.115977	8	0.12395	No	No
Brain-Substantianigra	112	COMMD3	ENSG00000148444.15	10	0.000246168	0.00196935	8	0.0105091	Yes	No
Brain-Substantianigra	112	BMI1	ENSG00000168283.13	10	0.00335299	0.026824	8	0.042894	Yes	No
Brain-Substantianigra	112	SPAG6	ENSG00000077327.15	10	0.0105354	0.0842833	8	0.094648	No	No
Brain-Substantianigra	112	PIP4K2A	ENSG00000150867.13	10	0.000414376	0.00414376	10	0.0157905	Yes	No
Brain-Substantianigra	112	ARMC3	ENSG00000165309.13	10	0.00799634	0.0879597	11	0.0980432	No	No
Brain-Substantianigra	112	MSRB2	ENSG00000148450.12	10	0.00245199	0.0269719	11	0.0430351	Yes	No
Brain-Substantianigra	112	PTF1A	ENSG00000168267.6	10	0.00898063	0.0987869	11	0.107948	No	No
Brain-Substantianigra	112	C10orf67	ENSG00000179133.12	10	2.58378e-07	3.10054e-06	12	6.96539e-05	Yes	Yes
Brain-Substantianigra	112	OTUD1	ENSG00000165312.6	10	0.000778806	0.0101245	13	0.0250705	Yes	No
Brain-Substantianigra	112	KIAA1217	ENSG00000120549.17	10	0.000124084	0.00235759	19	0.011593	Yes	No
Brain-Substantianigra	112	ARHGAP21	ENSG00000107863.17	10	0.000867603	0.0138816	16	0.0298078	Yes	No
Brain-Substantianigra	112	PRTFDC1	ENSG00000099256.18	10	0.00305455	0.0519274	17	0.0651814	No	No
Brain-Substantianigra	112	RP11-165A20.3	ENSG00000273107.1	10	0.00267387	0.0427819	16	0.0571811	No	No
Brain-Substantianigra	112	ENKUR	ENSG00000151023.16	10	0.00136069	0.0231317	17	0.0391953	Yes	No
Brain-Substantianigra	112	THNSL1	ENSG00000185875.12	10	0.000276827	0.00442924	16	0.0163881	Yes	No
Brain-Substantianigra	112	LINC01516	ENSG00000231422.2	10	0.00147276	0.0265097	18	0.0425804	Yes	No
Brain-Substantianigra	112	GPR158	ENSG00000151025.9	10	0.00210998	0.0464196	22	0.0603203	No	No
Brain-Substantianigra	112	LINC00836	ENSG00000280809.2	10	0.00465921	0.0931841	20	0.102798	No	No
Brain-Substantianigra	112	GAD2	ENSG00000136750.11	10	0.0184391	0.40566	22	0.406608	No	No
Brain-Substantianigra	112	APBB1IP	ENSG00000077420.15	10	0.00402874	0.0886324	22	0.0986465	No	No
Brain-Substantianigra	112	PDSS1	ENSG00000148459.15	10	0.000741261	0.0155665	21	0.0316262	Yes	No
Brain-Substantianigra	112	ABI1	ENSG00000136754.16	10	0.000460747	0.00967568	21	0.0244867	Yes	No
Brain-Substantianigra	112	ANKRD26	ENSG00000107890.16	10	0.000181922	0.00363844	20	0.0148111	Yes	No
Brain-Substantianigra	112	YME1L1	ENSG00000136758.18	10	0.000125049	0.00225089	18	0.0113092	Yes	No
Brain-Substantianigra	112	MASTL	ENSG00000120539.14	10	5.59044e-09	1.00628e-07	18	3.51359e-06	Yes	Yes
Brain-Substantianigra	112	ACBD5	ENSG00000107897.18	10	0.00128033	0.023046	18	0.039108	Yes	No
Brain-Substantianigra	112	RAB18	ENSG00000099246.16	10	0.00224303	0.0403745	18	0.0550395	No	No
Brain-Substantianigra	112	MKX	ENSG00000150051.13	10	0.0115578	0.20804	18	0.211982	No	No
Brain-Substantianigra	112	ARMC4	ENSG00000169126.15	10	0.000374557	0.00711658	19	0.0209177	Yes	No
Brain-Substantianigra	112	MPP7	ENSG00000150054.18	10	0.00124298	0.0261026	21	0.0422091	Yes	No
Brain-Substantianigra	112	WAC	ENSG00000095787.21	10	8.91136e-05	0.00178227	20	0.00988358	Yes	Yes
Brain-Substantianigra	112	BAMBI	ENSG00000095739.10	10	0.00295212	0.0560903	19	0.0690546	No	No
Brain-Substantianigra	112	SVIL	ENSG00000197321.14	10	3.77962e-05	0.000869313	23	0.00633337	Yes	Yes
Brain-Substantianigra	112	KIAA1462	ENSG00000165757.8	10	0.000734804	0.0161657	22	0.03223	Yes	No
Brain-Substantianigra	112	MTPAP	ENSG00000107951.14	10	7.78087e-07	1.40056e-05	18	0.000257226	Yes	Yes
Brain-Substantianigra	112	MAP3K8	ENSG00000107968.9	10	0.000732441	0.0131839	18	0.02895	Yes	No
Brain-Substantianigra	112	ZNF438	ENSG00000183621.15	10	0.00222126	0.0355401	16	0.0506828	No	No
Brain-Substantianigra	112	RP11-192P3.4	ENSG00000272381.1	10	0.00178643	0.0285829	16	0.0444385	Yes	No
Brain-Substantianigra	112	ZEB1	ENSG00000148516.21	10	0.00274486	0.0439178	16	0.0581215	No	No
Brain-Substantianigra	112	RP11-472N13.2	ENSG00000223834.2	10	0.00195298	0.0273417	14	0.0433679	Yes	No
Brain-Substantianigra	112	RP11-472N13.3	ENSG00000237797.1	10	0.00357389	0.0500345	14	0.0635032	No	No
Brain-Substantianigra	112	ARHGAP12	ENSG00000165322.17	10	0.0276143	0.3866	14	0.387632	No	No
Brain-Substantianigra	112	KIF5B	ENSG00000170759.10	10	0.0168037	0.201644	12	0.205884	No	No
Brain-Substantianigra	112	EPC1	ENSG00000120616.15	10	0.00442471	0.061946	14	0.0741335	No	No
Brain-Substantianigra	112	CCDC7	ENSG00000216937.13	10	0.0031328	0.0563905	18	0.0693223	No	No
Brain-Substantianigra	112	RP11-479G22.8	ENSG00000273038.2	10	1.09817e-05	0.000175706	16	0.00203713	Yes	Yes
Brain-Substantianigra	112	ITGB1	ENSG00000150093.18	10	0.00515337	0.0876073	17	0.097723	No	No
Brain-Substantianigra	112	RP11-462L8.1	ENSG00000229656.6	10	0.0004899	0.00832831	17	0.0226595	Yes	No
Brain-Substantianigra	112	NRP1	ENSG00000099250.17	10	6.95068e-06	0.000111211	16	0.00142916	Yes	Yes
Brain-Substantianigra	112	PARD3	ENSG00000148498.15	10	0.00230103	0.0391175	17	0.0538453	No	No
Brain-Substantianigra	112	CUL2	ENSG00000108094.14	10	0.0107564	0.129076	12	0.136253	No	No
Brain-Substantianigra	112	CREM	ENSG00000095794.19	10	0.00468212	0.0608676	13	0.0732224	No	No
Brain-Substantianigra	112	RP11-324I22.2	ENSG00000233200.1	10	5.5873e-06	6.70476e-05	12	0.000934982	Yes	Yes
Brain-Substantianigra	112	CCNY	ENSG00000108100.17	10	0.0234834	0.328767	14	0.330344	No	No
Brain-Substantianigra	112	FZD8	ENSG00000177283.7	10	0.000954364	0.0124067	13	0.0280116	Yes	No
Brain-Substantianigra	112	RP11-258F22.1	ENSG00000226578.1	10	2.47933e-07	3.719e-06	15	8.16141e-05	Yes	Yes
Brain-Substantianigra	112	ZNF248	ENSG00000198105.13	10	0.000247733	0.00396373	16	0.0154677	Yes	No
Brain-Substantianigra	112	ZNF25	ENSG00000175395.15	10	0.010014	0.150209	15	0.1562	No	No
Brain-Substantianigra	112	ZNF33A	ENSG00000189180.15	10	0.00740601	0.125902	17	0.133285	No	No
Brain-Substantianigra	112	ZNF37A	ENSG00000075407.18	10	0.00131867	0.0224174	17	0.0385351	Yes	No
Brain-Substantianigra	112	RP11-508N22.12	ENSG00000272983.1	10	0.000558173	0.00893077	16	0.023507	Yes	No
Brain-Substantianigra	112	LINC00839	ENSG00000185904.11	10	4.66191e-06	5.1281e-05	11	0.000754845	Yes	Yes
Brain-Substantianigra	112	ZNF33B	ENSG00000196693.14	10	3.6744e-05	0.000477672	13	0.00427124	Yes	Yes
Brain-Substantianigra	112	AL022344.7	ENSG00000259869.1	10	0.000830868	0.0108013	13	0.025966	Yes	No
Brain-Substantianigra	112	BMS1	ENSG00000165733.7	10	0.0185245	0.259342	14	0.261945	No	No
Brain-Substantianigra	112	RET	ENSG00000165731.18	10	0.00602091	0.0963345	16	0.105704	No	No
Brain-Substantianigra	112	RP11-351D16.3	ENSG00000273008.1	10	0.00105554	0.0168886	16	0.0329666	Yes	No
Brain-Substantianigra	112	CSGALNACT2	ENSG00000169826.7	10	8.90243e-13	1.42439e-11	16	1.23381e-09	Yes	Yes
Brain-Substantianigra	112	RASGEF1A	ENSG00000198915.11	10	0.0369018	0.627331	17	0.62761	No	No
Brain-Substantianigra	112	FXYD4	ENSG00000150201.14	10	1.48792e-05	0.000252946	17	0.00268408	Yes	Yes
Brain-Substantianigra	112	HNRNPF	ENSG00000169813.16	10	0.000134929	0.00229379	17	0.0114174	Yes	No
Brain-Substantianigra	112	RP11-517P14.2	ENSG00000230555.2	10	0.0128749	0.218874	17	0.222592	No	No
Brain-Substantianigra	112	ZNF487	ENSG00000243660.9	10	0.00262637	0.0472746	18	0.0610859	No	No
Brain-Substantianigra	112	ZNF239	ENSG00000196793.13	10	0.00105434	0.0189782	18	0.0351839	Yes	No
Brain-Substantianigra	112	ZNF485	ENSG00000198298.12	10	0.000406236	0.00731225	18	0.0211367	Yes	No
Brain-Substantianigra	112	ZNF32	ENSG00000169740.13	10	0.00630313	0.113456	18	0.121552	No	No
Brain-Substantianigra	112	LINC00619	ENSG00000204187.5	10	0.00161744	0.0307314	19	0.0464745	Yes	No
Brain-Substantianigra	112	LINC00840	ENSG00000226808.1	10	0.00197879	0.037597	19	0.0525063	No	No
Brain-Substantianigra	112	RP11-20J15.3	ENSG00000229116.2	10	0.00112944	0.0203299	18	0.0365337	Yes	No
Brain-Substantianigra	112	C10orf142	ENSG00000277288.3	10	0.000127941	0.00230293	18	0.0114438	Yes	No
Brain-Substantianigra	112	CXCL12	ENSG00000107562.16	10	0.00691199	0.131328	19	0.138419	No	No
Brain-Substantianigra	112	TMEM72	ENSG00000187783.11	10	4.62751e-05	0.000740401	16	0.0057524	Yes	Yes
Brain-Substantianigra	112	RASSF4	ENSG00000107551.20	10	0.0159497	0.255195	16	0.257843	No	No
Brain-Substantianigra	112	C10orf10	ENSG00000165507.8	10	0.00291517	0.0466427	16	0.0605317	No	No
Brain-Substantianigra	112	ZNF22	ENSG00000165512.4	10	0.00209326	0.0334921	16	0.0489279	Yes	No
Brain-Substantianigra	112	OR13A1	ENSG00000256574.6	10	0.000364538	0.00546807	15	0.0183221	Yes	No
Brain-Substantianigra	112	ALOX5	ENSG00000012779.10	10	0.000584261	0.00876392	15	0.0233055	Yes	No
Brain-Substantianigra	112	MARCH8	ENSG00000165406.15	10	0.000229012	0.00320617	14	0.0138494	Yes	No
Brain-Substantianigra	112	ZFAND4	ENSG00000172671.19	10	0.0011233	0.0146029	13	0.0305904	Yes	No
Brain-Substantianigra	112	WASHC2C	ENSG00000172661.17	10	6.43907e-06	7.72688e-05	12	0.00105227	Yes	Yes
Brain-Substantianigra	112	AGAP4	ENSG00000188234.13	10	9.41488e-21	1.03564e-19	11	6.01906e-17	Yes	Yes
Brain-Substantianigra	112	TIMM23	ENSG00000265354.3	10	0.00422106	0.0422106	10	0.0566893	No	No
Brain-Substantianigra	112	NCOA4	ENSG00000266412.5	10	0.0032758	0.032758	10	0.0483019	Yes	No
Brain-Substantianigra	112	ANTXRL	ENSG00000274209.4	10	0.0068647	0.068647	10	0.0801772	No	No
Brain-Substantianigra	112	ANXA8L1	ENSG00000264230.7	10	0.00963171	0.0866854	9	0.0968805	No	No
Brain-Substantianigra	112	GPRIN2	ENSG00000204175.5	10	0.00421771	0.0337416	8	0.0491098	Yes	No
Brain-Substantianigra	112	SYT15	ENSG00000204176.13	10	0.000283119	0.00226495	8	0.0113481	Yes	No
Brain-Substantianigra	112	PTPN20	ENSG00000204179.10	10	0.00174126	0.0139301	8	0.0298513	Yes	No
Brain-Substantianigra	112	GDF10	ENSG00000266524.2	10	0.00387321	0.0232392	6	0.0393099	Yes	No
Brain-Substantianigra	112	RBP3	ENSG00000265203.1	10	0.000177107	0.00106264	6	0.00720032	Yes	Yes
Brain-Substantianigra	112	ZNF488	ENSG00000265763.3	10	0.00150178	0.00901067	6	0.0236276	Yes	No
Brain-Substantianigra	112	AGAP9	ENSG00000204172.12	10	4.9302e-22	2.95812e-21	6	2.66482e-18	Yes	Yes
Brain-Substantianigra	112	ABC7-42404400C24.1	ENSG00000277758.4	10	0.000181252	0.00145002	8	0.00878444	Yes	Yes
Brain-Substantianigra	112	FRMPD2	ENSG00000170324.20	10	0.00208957	0.0229852	11	0.0390389	Yes	No
Brain-Substantianigra	112	MAPK8	ENSG00000107643.15	10	0.00133637	0.0160365	12	0.0321139	Yes	No
Brain-Substantianigra	112	ARHGAP22	ENSG00000128805.14	10	0.000991958	0.0119035	12	0.0274606	Yes	No
Brain-Substantianigra	112	WDFY4	ENSG00000128815.19	10	0.00208416	0.0291783	14	0.045009	Yes	No
Brain-Substantianigra	112	LRRC18	ENSG00000165383.11	10	0.000373069	0.0048499	13	0.0172591	Yes	No
Brain-Substantianigra	112	VSTM4	ENSG00000165633.12	10	0.000503867	0.00705414	14	0.0208215	Yes	No
Brain-Substantianigra	112	C10orf128	ENSG00000204161.13	10	0.00960357	0.144054	15	0.150293	No	No
Brain-Substantianigra	112	DRGX	ENSG00000165606.8	10	0.00181257	0.0290011	16	0.0448355	Yes	No
Brain-Substantianigra	112	ERCC6	ENSG00000225830.12	10	3.84242e-05	0.000653212	17	0.00525867	Yes	Yes
Brain-Substantianigra	112	SLC18A3	ENSG00000187714.6	10	0.00178113	0.028498	16	0.0443815	Yes	No
Brain-Substantianigra	112	OGDHL	ENSG00000197444.9	10	0.0011933	0.0190928	16	0.0352924	Yes	No
Brain-Substantianigra	112	PARG	ENSG00000227345.8	10	0.00198154	0.0317047	16	0.0473453	Yes	No
Brain-Substantianigra	112	TIMM23B	ENSG00000204152.10	10	3.39834e-05	0.000509751	15	0.00446702	Yes	Yes
Brain-Substantianigra	112	LINC00843	ENSG00000178440.5	10	0.00386647	0.0579971	15	0.0707614	No	No
Brain-Substantianigra	112	AGAP6	ENSG00000204149.10	10	2.77122e-07	4.15683e-06	15	9.02332e-05	Yes	Yes
Brain-Substantianigra	112	WASHC2A	ENSG00000099290.15	10	0.0102371	0.153556	15	0.159413	No	No
Brain-Substantianigra	112	ASAH2	ENSG00000188611.14	10	4.84185e-08	6.77859e-07	14	1.89056e-05	Yes	Yes
Brain-Substantianigra	112	SGMS1	ENSG00000198964.13	10	4.07299e-05	0.000651678	16	0.00524921	Yes	Yes
Brain-Substantianigra	112	ASAH2B	ENSG00000204147.9	10	0.000527213	0.00738098	14	0.0212365	Yes	No
Brain-Substantianigra	112	PRKG1	ENSG00000185532.15	10	0.00503697	0.146072	29	0.152267	No	No
Brain-Substantianigra	112	CSTF2T	ENSG00000177613.8	10	0.0012722	0.0190831	15	0.0352816	Yes	No
Brain-Substantianigra	112	DKK1	ENSG00000107984.9	10	0.00112251	0.0224501	20	0.0385473	Yes	No
Brain-Substantianigra	112	PCDH15	ENSG00000150275.17	10	0.00011816	0.00460824	39	0.0167359	Yes	No
Brain-Substantianigra	112	ZWINT	ENSG00000122952.16	10	0.000950585	0.0180611	19	0.0341865	Yes	No
Brain-Substantianigra	112	IPMK	ENSG00000151151.5	10	0.00355564	0.0568902	16	0.0697679	No	No
Brain-Substantianigra	112	CISD1	ENSG00000122873.11	10	0.00241125	0.0361688	15	0.0512242	No	No
Brain-Substantianigra	112	UBE2D1	ENSG00000072401.14	10	0.000531995	0.00851192	16	0.0229502	Yes	No
Brain-Substantianigra	112	TFAM	ENSG00000108064.10	10	0.00100171	0.0160274	16	0.0321139	Yes	No
Brain-Substantianigra	112	BICC1	ENSG00000122870.11	10	0.00018608	0.00334945	18	0.0141626	Yes	No
Brain-Substantianigra	112	LINC00844	ENSG00000237949.1	10	0.000908436	0.0127181	14	0.0283908	Yes	No
Brain-Substantianigra	112	PHYHIPL	ENSG00000165443.11	10	0.00523646	0.0733104	14	0.0844793	No	No
Brain-Substantianigra	112	FAM13C	ENSG00000148541.12	10	3.76958e-05	0.000565437	15	0.00479782	Yes	Yes
Brain-Substantianigra	112	SLC16A9	ENSG00000165449.11	10	0.00726695	0.109004	15	0.117451	No	No
Brain-Substantianigra	112	CCDC6	ENSG00000108091.10	10	0.000967846	0.0154855	16	0.0315264	Yes	No
Brain-Substantianigra	112	ANK3	ENSG00000151150.21	10	0.00101014	0.0191927	19	0.0354044	Yes	No
Brain-Substantianigra	112	CDK1	ENSG00000170312.15	10	0.00331754	0.0497631	15	0.0632643	No	No
Brain-Substantianigra	112	RHOBTB1	ENSG00000072422.16	10	0.00030405	0.00456075	15	0.016651	Yes	No
Brain-Substantianigra	112	TMEM26	ENSG00000196932.11	10	0.000329419	0.00428244	13	0.0160448	Yes	No
Brain-Substantianigra	112	C10orf107	ENSG00000183346.6	10	3.80513e-05	0.000494666	13	0.00438603	Yes	Yes
Brain-Substantianigra	112	ARID5B	ENSG00000150347.14	10	0.00184928	0.0240406	13	0.0401152	Yes	No
Brain-Substantianigra	112	RTKN2	ENSG00000182010.10	10	0.00178057	0.0231475	13	0.0392165	Yes	No
Brain-Substantianigra	112	ZNF365	ENSG00000138311.15	10	0.000142553	0.0021383	15	0.0109791	Yes	No
Brain-Substantianigra	112	ADO	ENSG00000181915.4	10	0.0176245	0.229118	13	0.232644	No	No
Brain-Substantianigra	112	EGR2	ENSG00000122877.15	10	0.00870989	0.121938	14	0.12963	No	No
Brain-Substantianigra	112	NRBF2	ENSG00000148572.15	10	0.000219663	0.00307528	14	0.0135771	Yes	No
Brain-Substantianigra	112	JMJD1C	ENSG00000171988.18	10	0.00310059	0.0434083	14	0.0576633	No	No
Brain-Substantianigra	112	REEP3	ENSG00000165476.13	10	0.000553354	0.00664025	12	0.020141	Yes	No
Brain-Substantianigra	112	RP11-174J11.1	ENSG00000226426.1	10	0.0017078	0.0222014	13	0.0383585	Yes	No
Brain-Substantianigra	112	LINC01515	ENSG00000228065.10	10	0.00077746	0.018659	24	0.0348878	Yes	No
Brain-Substantianigra	112	CTNNA3	ENSG00000183230.16	10	0.000141366	0.00466509	33	0.0168576	Yes	No
Brain-Substantianigra	112	LRRTM3	ENSG00000198739.10	10	0.00257265	0.0463077	18	0.0602271	No	No
Brain-Substantianigra	112	DNAJC12	ENSG00000108176.14	10	0.00502712	0.0653525	13	0.0772001	No	No
Brain-Substantianigra	112	RP11-57G10.8	ENSG00000272892.1	10	0.00618515	0.0742218	12	0.0853766	No	No
Brain-Substantianigra	112	SIRT1	ENSG00000096717.11	10	0.00214395	0.0257275	12	0.0418577	Yes	No
Brain-Substantianigra	112	HERC4	ENSG00000148634.15	10	0.00232868	0.0279441	12	0.0439059	Yes	No
Brain-Substantianigra	112	ATOH7	ENSG00000179774.8	10	0.00131019	0.0157223	12	0.031761	Yes	No
Brain-Substantianigra	112	PBLD	ENSG00000108187.15	10	1.18709e-06	1.42451e-05	12	0.000260828	Yes	Yes
Brain-Substantianigra	112	HNRNPH3	ENSG00000096746.17	10	0.00284393	0.0341272	12	0.0494625	Yes	No
Brain-Substantianigra	112	RUFY2	ENSG00000204130.12	10	0.0110244	0.143317	13	0.149629	No	No
Brain-Substantianigra	112	DNA2	ENSG00000138346.14	10	1.14316e-10	1.60043e-09	14	8.53105e-08	Yes	Yes
Brain-Substantianigra	112	SLC25A16	ENSG00000122912.14	10	0.000477047	0.00667866	14	0.020203	Yes	No
Brain-Substantianigra	112	TET1	ENSG00000138336.8	10	0.0014014	0.0224224	16	0.0385352	Yes	No
Brain-Substantianigra	112	CCAR1	ENSG00000060339.13	10	0.00157704	0.0252326	16	0.0413437	Yes	No
Brain-Substantianigra	112	STOX1	ENSG00000165730.14	10	0.00434135	0.0738029	17	0.0849708	No	No
Brain-Substantianigra	112	DDX50	ENSG00000107625.12	10	0.00171862	0.0274979	16	0.0435312	Yes	No
Brain-Substantianigra	112	DDX21	ENSG00000165732.12	10	2.02463e-05	0.000323941	16	0.0031987	Yes	Yes
Brain-Substantianigra	112	KIF1BP	ENSG00000198954.7	10	0.00876208	0.148955	17	0.154994	No	No
Brain-Substantianigra	112	SRGN	ENSG00000122862.4	10	0.0106172	0.169875	16	0.175144	No	No
Brain-Substantianigra	112	VPS26A	ENSG00000122958.14	10	0.000656448	0.0111596	17	0.0264696	Yes	No
Brain-Substantianigra	112	SUPV3L1	ENSG00000156502.13	10	0.00020269	0.00324304	16	0.0139318	Yes	No
Brain-Substantianigra	112	HKDC1	ENSG00000156510.12	10	0.0015825	0.02532	16	0.0414304	Yes	No
Brain-Substantianigra	112	HK1	ENSG00000156515.21	10	0.00602898	0.102493	17	0.111389	No	No
Brain-Substantianigra	112	TACR2	ENSG00000075073.14	10	6.94125e-05	0.0011106	16	0.00741099	Yes	Yes
Brain-Substantianigra	112	TSPAN15	ENSG00000099282.9	10	2.40689e-06	3.85103e-05	16	0.000600727	Yes	Yes
Brain-Substantianigra	112	C10orf35	ENSG00000171224.8	10	0.000902792	0.0153475	17	0.0313758	Yes	No
Brain-Substantianigra	112	COL13A1	ENSG00000197467.13	10	0.00130579	0.0248101	19	0.0409569	Yes	No
Brain-Substantianigra	112	RP11-262I2.2	ENSG00000224222.1	10	0.000188158	0.003575	19	0.0146421	Yes	No
Brain-Substantianigra	112	H2AFY2	ENSG00000099284.13	10	0.00157328	0.0298923	19	0.0456608	Yes	No
Brain-Substantianigra	112	AIFM2	ENSG00000042286.14	10	0.000247448	0.00470151	19	0.0169346	Yes	No
Brain-Substantianigra	112	TYSND1	ENSG00000156521.13	10	0.00213132	0.0404951	19	0.0551265	No	No
Brain-Substantianigra	112	SAR1A	ENSG00000079332.14	10	3.70864e-05	0.000704641	19	0.00554148	Yes	Yes
Brain-Substantianigra	112	PPA1	ENSG00000180817.11	10	0.000289114	0.00549317	19	0.0183585	Yes	No
Brain-Substantianigra	112	NPFFR1	ENSG00000148734.7	10	0.00122264	0.0232302	19	0.0393067	Yes	No
Brain-Substantianigra	112	LRRC20	ENSG00000172731.13	10	0.00152887	0.0305773	20	0.0463145	Yes	No
Brain-Substantianigra	112	EIF4EBP2	ENSG00000148730.6	10	0.00170499	0.0323949	19	0.0479943	Yes	No
Brain-Substantianigra	112	NODAL	ENSG00000156574.9	10	2.81562e-06	5.34968e-05	19	0.000779127	Yes	Yes
Brain-Substantianigra	112	PALD1	ENSG00000107719.8	10	0.000171731	0.00326289	19	0.013977	Yes	No
Brain-Substantianigra	112	PRF1	ENSG00000180644.7	10	0.00035232	0.00669408	19	0.0202256	Yes	No
Brain-Substantianigra	112	ADAMTS14	ENSG00000138316.10	10	1.2545e-05	0.000238355	19	0.00256691	Yes	Yes
Brain-Substantianigra	112	SGPL1	ENSG00000166224.16	10	5.0073e-05	0.000901315	18	0.00645685	Yes	Yes
Brain-Substantianigra	112	PCBD1	ENSG00000166228.8	10	0.000179316	0.00322769	18	0.0138857	Yes	No
Brain-Substantianigra	112	UNC5B	ENSG00000107731.12	10	0.00354582	0.0638248	18	0.075823	No	No
Brain-Substantianigra	112	SLC29A3	ENSG00000198246.7	10	0.000360772	0.00613312	17	0.0193724	Yes	No
Brain-Substantianigra	112	CDH23	ENSG00000107736.19	10	0.0145957	0.262723	18	0.265315	No	No
Brain-Substantianigra	112	C10orf105	ENSG00000214688.5	10	0.00018871	0.00283064	15	0.0128983	Yes	No
Brain-Substantianigra	112	VSIR	ENSG00000107738.19	10	0.00160595	0.0240893	15	0.0401755	Yes	No
Brain-Substantianigra	112	PSAP	ENSG00000197746.13	10	0.00452128	0.0632979	14	0.0753277	No	No
Brain-Substantianigra	112	CHST3	ENSG00000122863.5	10	0.000415904	0.00540675	13	0.0182047	Yes	No
Brain-Substantianigra	112	RP11-150D20.5	ENSG00000272988.1	10	0.00652674	0.0783208	12	0.0891912	No	No
Brain-Substantianigra	112	SPOCK2	ENSG00000107742.12	10	0.0029422	0.0353064	12	0.0504773	No	No
Brain-Substantianigra	112	ASCC1	ENSG00000138303.17	10	0.000132552	0.00172317	13	0.00969293	Yes	Yes
Brain-Substantianigra	112	ANAPC16	ENSG00000166295.8	10	0.00069356	0.00832273	12	0.0226512	Yes	No
Brain-Substantianigra	112	DDIT4	ENSG00000168209.4	10	0.00150933	0.0166027	11	0.0327143	Yes	No
Brain-Substantianigra	112	DNAJB12	ENSG00000148719.14	10	0.000911363	0.010025	11	0.0249412	Yes	No
Brain-Substantianigra	112	MICU1	ENSG00000107745.17	10	0.000262009	0.0028821	11	0.0130515	Yes	No
Brain-Substantianigra	112	MCU	ENSG00000156026.14	10	0.013586	0.122274	9	0.129926	No	No
Brain-Substantianigra	112	P4HA1	ENSG00000122884.12	10	0.0131253	0.0918768	7	0.101574	No	No
Brain-Substantianigra	112	RP11-344N10.5	ENSG00000272630.1	10	0.0109369	0.0656214	6	0.0774117	No	No
Brain-Substantianigra	112	NUDT13	ENSG00000166321.13	10	4.19787e-06	2.51872e-05	6	0.000424894	Yes	Yes
Brain-Substantianigra	112	ECD	ENSG00000122882.10	10	0.0235036	0.141021	6	0.14748	No	No
Brain-Substantianigra	112	FAM149B1	ENSG00000138286.14	10	0.0258189	0.180732	7	0.185605	No	No
Brain-Substantianigra	112	DNAJC9	ENSG00000213551.4	10	0.00271068	0.0189747	7	0.0351839	Yes	No
Brain-Substantianigra	112	MRPS16	ENSG00000182180.13	10	0.000245297	0.00171708	7	0.00968018	Yes	Yes
Brain-Substantianigra	112	CFAP70	ENSG00000156042.17	10	0.000196608	0.00157286	8	0.00921269	Yes	Yes
Brain-Substantianigra	112	ANXA7	ENSG00000138279.15	10	0.000588192	0.00411734	7	0.015746	Yes	No
Brain-Substantianigra	112	MSS51	ENSG00000166343.9	10	0.00156233	0.0109363	7	0.02615	Yes	No
Brain-Substantianigra	112	PPP3CB	ENSG00000107758.15	10	0.00191596	0.0134117	7	0.0291912	Yes	No
Brain-Substantianigra	112	USP54	ENSG00000166348.18	10	0.0329744	0.230821	7	0.234227	No	No
Brain-Substantianigra	112	RP11-464F9.22	ENSG00000272791.1	10	0.0126793	0.0887554	7	0.098759	No	No
Brain-Substantianigra	112	MYOZ1	ENSG00000177791.11	10	0.0355049	0.248534	7	0.251366	No	No
Brain-Substantianigra	112	SYNPO2L	ENSG00000166317.11	10	0.0314261	0.219983	7	0.223682	No	No
Brain-Substantianigra	112	AGAP5	ENSG00000172650.13	10	0.00696928	0.048785	7	0.0624615	No	No
Brain-Substantianigra	112	RP11-574K11.29	ENSG00000272140.2	10	0.00573908	0.0401736	7	0.0548298	No	No
Brain-Substantianigra	112	SEC24C	ENSG00000176986.15	10	0.00439295	0.0307507	7	0.0464989	Yes	No
Brain-Substantianigra	112	FUT11	ENSG00000196968.10	10	0.00990521	0.0693364	7	0.0807921	No	No
Brain-Substantianigra	112	CHCHD1	ENSG00000172586.7	10	0.00185098	0.0129568	7	0.0287033	Yes	No
Brain-Substantianigra	112	ZSWIM8	ENSG00000214655.10	10	0.00808357	0.056585	7	0.069495	No	No
Brain-Substantianigra	112	NDST2	ENSG00000166507.17	10	0.00856143	0.05993	7	0.0724303	No	No
Brain-Substantianigra	112	CAMK2G	ENSG00000148660.20	10	0.0768056	0.537639	7	0.538237	No	No
Brain-Substantianigra	112	PLAU	ENSG00000122861.15	10	0.0384587	0.269211	7	0.271668	No	No
Brain-Substantianigra	112	VCL	ENSG00000035403.17	10	0.00251903	0.0176332	7	0.0337438	Yes	No
Brain-Substantianigra	112	AP3M1	ENSG00000185009.12	10	0.000350007	0.00245005	7	0.011844	Yes	No
Brain-Substantianigra	112	ADK	ENSG00000156110.13	10	0.00251595	0.0226436	9	0.0387197	Yes	No
Brain-Substantianigra	112	KAT6B	ENSG00000156650.12	10	0.00040745	0.00366705	9	0.0148671	Yes	No
Brain-Substantianigra	112	DUSP13	ENSG00000079393.20	10	0.000797338	0.0063787	8	0.019707	Yes	No
Brain-Substantianigra	112	SAMD8	ENSG00000156671.12	10	0.00325149	0.0292635	9	0.0451042	Yes	No
Brain-Substantianigra	112	VDAC2	ENSG00000165637.13	10	0.00756648	0.0680983	9	0.0796758	No	No
Brain-Substantianigra	112	COMTD1	ENSG00000165644.10	10	0.0013112	0.0104896	8	0.0255575	Yes	No
Brain-Substantianigra	112	ZNF503-AS1	ENSG00000226051.6	10	0.000472733	0.0042546	9	0.0159998	Yes	No
Brain-Substantianigra	112	RP11-399K21.11	ENSG00000270087.5	10	0.000128069	0.00102455	8	0.00703212	Yes	Yes
Brain-Substantianigra	112	ZNF503	ENSG00000165655.16	10	0.00396237	0.0316989	8	0.0473442	Yes	No
Brain-Substantianigra	112	RP11-399K21.14	ENSG00000272692.1	10	0.00695164	0.0556131	8	0.0686618	No	No
Brain-Substantianigra	112	C10orf11	ENSG00000148655.14	10	9.43377e-05	0.00141507	15	0.00864832	Yes	Yes
Brain-Substantianigra	112	KCNMA1	ENSG00000156113.22	10	0.000233461	0.0042023	18	0.0159194	Yes	No
Brain-Substantianigra	112	DLG5	ENSG00000151208.16	10	3.01472e-05	0.000422061	14	0.00390965	Yes	Yes
Brain-Substantianigra	112	POLR3A	ENSG00000148606.12	10	0.00429744	0.0601642	14	0.0726332	No	No
Brain-Substantianigra	112	RPS24	ENSG00000138326.18	10	0.000980914	0.0137328	14	0.0296303	Yes	No
Brain-Substantianigra	112	LINC00856	ENSG00000230417.11	10	0.000220398	0.00374677	17	0.0150419	Yes	No
Brain-Substantianigra	112	RP11-90J7.2	ENSG00000229543.1	10	0.000952193	0.0133307	14	0.0290872	Yes	No
Brain-Substantianigra	112	ZMIZ1	ENSG00000108175.16	10	0.00655679	0.111465	17	0.119754	No	No
Brain-Substantianigra	112	PPIF	ENSG00000108179.13	10	0.000193829	0.00310127	16	0.0136337	Yes	No
Brain-Substantianigra	112	ZCCHC24	ENSG00000165424.6	10	0.00223114	0.0356982	16	0.0508349	No	No
Brain-Substantianigra	112	EIF5AL1	ENSG00000253626.3	10	0.00437416	0.0699865	16	0.0813894	No	No
Brain-Substantianigra	112	SFTPA2	ENSG00000185303.16	10	0.000716852	0.0114696	16	0.0268514	Yes	No
Brain-Substantianigra	112	SFTPA1	ENSG00000122852.14	10	0.00748895	0.127312	17	0.134564	No	No
Brain-Substantianigra	112	RP11-506M13.3	ENSG00000244733.5	10	1.30543e-06	2.21922e-05	17	0.000384179	Yes	Yes
Brain-Substantianigra	112	NUTM2B	ENSG00000188199.10	10	2.84712e-07	4.8401e-06	17	0.000102232	Yes	Yes
Brain-Substantianigra	112	RP11-182L21.6	ENSG00000272447.1	10	0.00444501	0.0755651	17	0.0866287	No	No
Brain-Substantianigra	112	NUTM2E	ENSG00000228570.7	10	3.76041e-11	6.39269e-10	17	3.83924e-08	Yes	Yes
Brain-Substantianigra	112	SFTPD	ENSG00000133661.15	10	3.23361e-07	5.82049e-06	18	0.000120261	Yes	Yes
Brain-Substantianigra	112	TMEM254	ENSG00000133678.13	10	9.91596e-05	0.00178487	18	0.0098887	Yes	Yes
Brain-Substantianigra	112	PLAC9	ENSG00000189129.13	10	0.00911468	0.164064	18	0.16957	No	No
Brain-Substantianigra	112	ANXA11	ENSG00000122359.17	10	5.5518e-11	9.99324e-10	18	5.66189e-08	Yes	Yes
Brain-Substantianigra	112	LINC00857	ENSG00000237523.1	10	3.48564e-05	0.000627416	18	0.00510115	Yes	Yes
Brain-Substantianigra	112	MAT1A	ENSG00000151224.12	10	0.000125607	0.00226093	18	0.0113374	Yes	No
Brain-Substantianigra	112	DYDC2	ENSG00000133665.12	10	0.0012525	0.022545	18	0.0386515	Yes	No
Brain-Substantianigra	112	FAM213A	ENSG00000122378.13	10	0.000346801	0.00658922	19	0.0200503	Yes	No
Brain-Substantianigra	112	TSPAN14	ENSG00000108219.14	10	0.000451417	0.00902835	20	0.0236636	Yes	No
Brain-Substantianigra	112	NRG3	ENSG00000185737.12	10	0.00306944	0.0798055	26	0.090545	No	No
Brain-Substantianigra	112	GHITM	ENSG00000165678.20	10	0.00217109	0.0390796	18	0.0538208	No	No
Brain-Substantianigra	112	CDHR1	ENSG00000148600.14	10	0.000438655	0.00789578	18	0.0220044	Yes	No
Brain-Substantianigra	112	LRIT2	ENSG00000204033.9	10	0.000498225	0.00896805	18	0.0235511	Yes	No
Brain-Substantianigra	112	RGR	ENSG00000148604.13	10	4.96147e-12	8.93064e-11	18	6.48804e-09	Yes	Yes
Brain-Substantianigra	112	CCSER2	ENSG00000107771.15	10	0.000705638	0.0141128	20	0.0300135	Yes	No
Brain-Substantianigra	112	GRID1	ENSG00000182771.18	10	0.00535856	0.107171	20	0.11572	No	No
Brain-Substantianigra	112	WAPL	ENSG00000062650.17	10	0.01441	0.18733	13	0.191986	No	No
Brain-Substantianigra	112	OPN4	ENSG00000122375.11	10	0.00144672	0.0173607	12	0.0334449	Yes	No
Brain-Substantianigra	112	LDB3	ENSG00000122367.19	10	0.00139558	0.0181426	13	0.0342923	Yes	No
Brain-Substantianigra	112	BMPR1A	ENSG00000107779.13	10	0.00311284	0.040467	13	0.0550945	No	No
Brain-Substantianigra	112	MMRN2	ENSG00000173269.13	10	0.000187641	0.00225169	12	0.0113099	Yes	No
Brain-Substantianigra	112	SNCG	ENSG00000173267.13	10	0.0159342	0.191211	12	0.195797	No	No
Brain-Substantianigra	112	GLUD1	ENSG00000148672.8	10	0.000109035	0.00130842	12	0.00822876	Yes	Yes
Brain-Substantianigra	112	FAM35A	ENSG00000122376.11	10	8.81734e-09	1.14625e-07	13	3.97155e-06	Yes	Yes
Brain-Substantianigra	112	NUTM2A	ENSG00000184923.12	10	1.11027e-11	1.33233e-10	12	9.19715e-09	Yes	Yes
Brain-Substantianigra	112	LINC00863	ENSG00000224914.3	10	4.51158e-05	0.000541389	12	0.00467403	Yes	Yes
Brain-Substantianigra	112	NUTM2D	ENSG00000214562.14	10	0.00164807	0.0197769	12	0.0359592	Yes	No
Brain-Substantianigra	112	MINPP1	ENSG00000107789.15	10	0.0172646	0.207175	12	0.211172	No	No
Brain-Substantianigra	112	PAPSS2	ENSG00000198682.12	10	0.00170666	0.0221866	13	0.0383545	Yes	No
Brain-Substantianigra	112	ATAD1	ENSG00000138138.13	10	0.00128406	0.0166928	13	0.032779	Yes	No
Brain-Substantianigra	112	KLLN	ENSG00000227268.3	10	0.000493688	0.00592426	12	0.0190365	Yes	No
Brain-Substantianigra	112	PTEN	ENSG00000171862.10	10	0.00237204	0.0284644	12	0.0443598	Yes	No
Brain-Substantianigra	112	RNLS	ENSG00000184719.11	10	0.000487917	0.00731875	15	0.021146	Yes	No
Brain-Substantianigra	112	LIPF	ENSG00000182333.14	10	0.000607702	0.00850783	14	0.0229435	Yes	No
Brain-Substantianigra	112	ANKRD22	ENSG00000152766.5	10	0.00214631	0.0321947	15	0.0477724	Yes	No
Brain-Substantianigra	112	STAMBPL1	ENSG00000138134.11	10	0.00348684	0.0557895	16	0.0688135	No	No
Brain-Substantianigra	112	ACTA2	ENSG00000107796.13	10	0.000969304	0.0155089	16	0.0315483	Yes	No
Brain-Substantianigra	112	FAS	ENSG00000026103.21	10	0.000832206	0.0133153	16	0.0290872	Yes	No
Brain-Substantianigra	112	CH25H	ENSG00000138135.6	10	0.0013815	0.022104	16	0.0382857	Yes	No
Brain-Substantianigra	112	LIPA	ENSG00000107798.17	10	0.000463266	0.00833879	18	0.0226812	Yes	No
Brain-Substantianigra	112	IFIT2	ENSG00000119922.9	10	0.00806397	0.137088	17	0.143808	No	No
Brain-Substantianigra	112	IFIT3	ENSG00000119917.13	10	0.00131124	0.0222911	17	0.0384112	Yes	No
Brain-Substantianigra	112	IFIT1B	ENSG00000204010.3	10	0.00110279	0.0187475	17	0.0349826	Yes	No
Brain-Substantianigra	112	IFIT1	ENSG00000185745.9	10	0.000219242	0.00372711	17	0.0149891	Yes	No
Brain-Substantianigra	112	IFIT5	ENSG00000152778.8	10	2.2103e-06	3.75752e-05	17	0.000588177	Yes	Yes
Brain-Substantianigra	112	SLC16A12	ENSG00000152779.13	10	8.92653e-05	0.00151751	17	0.00902241	Yes	Yes
Brain-Substantianigra	112	PANK1	ENSG00000152782.16	10	0.0105258	0.178939	17	0.183921	No	No
Brain-Substantianigra	112	RP11-80H5.9	ENSG00000235100.3	10	0.00178679	0.0321622	18	0.0477439	Yes	No
Brain-Substantianigra	112	RP11-80H5.7	ENSG00000240996.1	10	0.00123874	0.0222974	18	0.0384138	Yes	No
Brain-Substantianigra	112	KIF20B	ENSG00000138182.14	10	7.27277e-05	0.0013091	18	0.00822876	Yes	Yes
Brain-Substantianigra	112	LINC00865	ENSG00000232229.5	10	7.64425e-16	1.29952e-14	17	2.18818e-12	Yes	Yes
Brain-Substantianigra	112	LINC01374	ENSG00000280560.1	10	0.00287428	0.0488628	17	0.0625226	No	No
Brain-Substantianigra	112	HTR7	ENSG00000148680.15	10	0.00315363	0.0504581	16	0.0638362	No	No
Brain-Substantianigra	112	RPP30	ENSG00000148688.13	10	0.00209989	0.0314984	15	0.0471934	Yes	No
Brain-Substantianigra	112	ANKRD1	ENSG00000148677.6	10	0.00334824	0.0468754	14	0.0607418	No	No
Brain-Substantianigra	112	RP11-236B18.5	ENSG00000273124.1	10	0.000986479	0.0138107	14	0.0297392	Yes	No
Brain-Substantianigra	112	PCGF5	ENSG00000180628.14	10	0.00461358	0.0645902	14	0.0765254	No	No
Brain-Substantianigra	112	HECTD2	ENSG00000165338.16	10	0.000349977	0.0045497	13	0.0166373	Yes	No
Brain-Substantianigra	112	PPP1R3C	ENSG00000119938.8	10	0.00485562	0.0582674	12	0.0709663	No	No
Brain-Substantianigra	112	TNKS2	ENSG00000107854.5	10	0.000756995	0.00908395	12	0.0237368	Yes	No
Brain-Substantianigra	112	FGFBP3	ENSG00000174721.9	10	0.012655	0.139205	11	0.145809	No	No
Brain-Substantianigra	112	BTAF1	ENSG00000095564.13	10	0.00989937	0.108893	11	0.117354	No	No
Brain-Substantianigra	112	CPEB3	ENSG00000107864.14	10	0.00215605	0.0280286	13	0.0439936	Yes	No
Brain-Substantianigra	112	MARCH5	ENSG00000198060.9	10	0.00153579	0.0184295	12	0.0345999	Yes	No
Brain-Substantianigra	112	IDE	ENSG00000119912.15	10	0.0018828	0.0263592	14	0.0424674	Yes	No
Brain-Substantianigra	112	KIF11	ENSG00000138160.5	10	0.00252955	0.0354137	14	0.050577	No	No
Brain-Substantianigra	112	HHEX	ENSG00000152804.10	10	0.00556747	0.0723771	13	0.0836445	No	No
Brain-Substantianigra	112	EXOC6	ENSG00000138190.16	10	0.00665731	0.0998596	15	0.108922	No	No
Brain-Substantianigra	112	CYP26C1	ENSG00000187553.8	10	1.71667e-05	0.000240334	14	0.00258205	Yes	Yes
Brain-Substantianigra	112	CYP26A1	ENSG00000095596.11	10	2.83172e-05	0.000396441	14	0.00373802	Yes	Yes
Brain-Substantianigra	112	MYOF	ENSG00000138119.16	10	0.00118219	0.0177328	15	0.0338442	Yes	No
Brain-Substantianigra	112	CEP55	ENSG00000138180.15	10	0.00112772	0.0157881	14	0.0318384	Yes	No
Brain-Substantianigra	112	FFAR4	ENSG00000186188.10	10	0.00185233	0.0259326	14	0.0420622	Yes	No
Brain-Substantianigra	112	RBP4	ENSG00000138207.13	10	0.00119271	0.0166979	14	0.032779	Yes	No
Brain-Substantianigra	112	PDE6C	ENSG00000095464.9	10	0.00218499	0.0305898	14	0.0463296	Yes	No
Brain-Substantianigra	112	FRA10AC1	ENSG00000148690.11	10	5.97471e-07	8.36459e-06	14	0.000164146	Yes	Yes
Brain-Substantianigra	112	LGI1	ENSG00000108231.12	10	0.00238012	0.0333217	14	0.0487858	Yes	No
Brain-Substantianigra	112	SLC35G1	ENSG00000176273.14	10	0.000146588	0.00219881	15	0.0111878	Yes	No
Brain-Substantianigra	112	PLCE1	ENSG00000138193.15	10	0.00157204	0.0282967	18	0.0442135	Yes	No
Brain-Substantianigra	112	NOC3L	ENSG00000173145.11	10	0.00020897	0.00313454	15	0.0136744	Yes	No
Brain-Substantianigra	112	TBC1D12	ENSG00000108239.8	10	0.00196705	0.0295058	15	0.0453086	Yes	No
Brain-Substantianigra	112	HELLS	ENSG00000119969.14	10	0.0168681	0.253022	15	0.25569	No	No
Brain-Substantianigra	112	CYP2C8	ENSG00000138115.13	10	0.000961606	0.0134625	14	0.0292868	Yes	No
Brain-Substantianigra	112	PDLIM1	ENSG00000107438.8	10	0.000100023	0.00140032	14	0.00861079	Yes	Yes
Brain-Substantianigra	112	SORBS1	ENSG00000095637.21	10	0.00162248	0.0259597	16	0.0420797	Yes	No
Brain-Substantianigra	112	ALDH18A1	ENSG00000059573.8	10	0.000605762	0.00908643	15	0.0237399	Yes	No
Brain-Substantianigra	112	TCTN3	ENSG00000119977.20	10	0.00281122	0.0421683	15	0.0566426	No	No
Brain-Substantianigra	112	ENTPD1	ENSG00000138185.18	10	0.00110462	0.0176738	16	0.0337744	Yes	No
Brain-Substantianigra	112	CC2D2B	ENSG00000188649.12	10	7.79935e-05	0.0011699	15	0.00768153	Yes	Yes
Brain-Substantianigra	112	CCNJ	ENSG00000107443.15	10	0.00174162	0.0243826	14	0.0404522	Yes	No
Brain-Substantianigra	112	ZNF518A	ENSG00000177853.14	10	0.00668139	0.0935395	14	0.103083	No	No
Brain-Substantianigra	112	BLNK	ENSG00000095585.16	10	0.000121806	0.00170529	14	0.00964625	Yes	Yes
Brain-Substantianigra	112	OPALIN	ENSG00000197430.10	10	4.41805e-05	0.000574347	13	0.00483326	Yes	Yes
Brain-Substantianigra	112	TLL2	ENSG00000095587.8	10	0.00252738	0.0353833	14	0.0505592	No	No
Brain-Substantianigra	112	TM9SF3	ENSG00000077147.14	10	0.00148948	0.0193633	13	0.035577	Yes	No
Brain-Substantianigra	112	PIK3AP1	ENSG00000155629.14	10	0.000505097	0.00656626	13	0.0200142	Yes	No
Brain-Substantianigra	112	LCOR	ENSG00000196233.12	10	0.0162839	0.211691	13	0.215567	No	No
Brain-Substantianigra	112	SLIT1	ENSG00000187122.16	10	0.0022943	0.0298258	13	0.0456299	Yes	No
Brain-Substantianigra	112	ARHGAP19	ENSG00000213390.10	10	0.00312518	0.0406273	13	0.0552523	No	No
Brain-Substantianigra	112	FRAT1	ENSG00000165879.8	10	0.00746638	0.0895966	12	0.09948	No	No
Brain-Substantianigra	112	FRAT2	ENSG00000181274.6	10	0.000394279	0.00512563	13	0.0177593	Yes	No
Brain-Substantianigra	112	RRP12	ENSG00000052749.13	10	0.00272284	0.0353969	13	0.0505707	No	No
Brain-Substantianigra	112	PGAM1	ENSG00000171314.8	10	0.000137514	0.00178768	13	0.00990123	Yes	Yes
Brain-Substantianigra	112	EXOSC1	ENSG00000171311.12	10	0.00217313	0.0282507	13	0.0441834	Yes	No
Brain-Substantianigra	112	ZDHHC16	ENSG00000171307.18	10	0.00123047	0.0159962	13	0.0320796	Yes	No
Brain-Substantianigra	112	MMS19	ENSG00000155229.20	10	0.0017018	0.0221234	13	0.0383009	Yes	No
Brain-Substantianigra	112	UBTD1	ENSG00000165886.4	10	0.000612645	0.00796438	13	0.0221036	Yes	No
Brain-Substantianigra	112	ANKRD2	ENSG00000165887.11	10	0.0014819	0.0192647	13	0.0354501	Yes	No
Brain-Substantianigra	112	HOGA1	ENSG00000241935.8	10	7.78315e-05	0.00101181	13	0.00698191	Yes	Yes
Brain-Substantianigra	112	C10orf62	ENSG00000203942.4	10	0.00251056	0.0326373	13	0.0481934	Yes	No
Brain-Substantianigra	112	MORN4	ENSG00000171160.17	10	1.10913e-07	1.44186e-06	13	3.62822e-05	Yes	Yes
Brain-Substantianigra	112	PI4K2A	ENSG00000155252.13	10	0.00037752	0.00490776	13	0.0173719	Yes	No
Brain-Substantianigra	112	AVPI1	ENSG00000119986.6	10	0.0100478	0.130622	13	0.137715	No	No
Brain-Substantianigra	112	MARVELD1	ENSG00000155254.12	10	3.46675e-05	0.000450678	13	0.00409887	Yes	Yes
Brain-Substantianigra	112	ZFYVE27	ENSG00000155256.17	10	0.00710976	0.0924269	13	0.102069	No	No
Brain-Substantianigra	112	SFRP5	ENSG00000120057.4	10	0.00315349	0.0409954	13	0.0555766	No	No
Brain-Substantianigra	112	GOLGA7B	ENSG00000155265.10	10	0.00163192	0.0228469	14	0.0388993	Yes	No
Brain-Substantianigra	112	CRTAC1	ENSG00000095713.13	10	0.00143935	0.0201509	14	0.0363493	Yes	No
Brain-Substantianigra	112	R3HCC1L	ENSG00000166024.13	10	0.00287772	0.0431658	15	0.0574895	No	No
Brain-Substantianigra	112	LOXL4	ENSG00000138131.3	10	0.00268117	0.0375364	14	0.0524784	No	No
Brain-Substantianigra	112	PYROXD2	ENSG00000119943.12	10	2.74453e-14	3.84234e-13	14	4.80746e-11	Yes	Yes
Brain-Substantianigra	112	HPS1	ENSG00000107521.18	10	2.65031e-07	3.71043e-06	14	8.16141e-05	Yes	Yes
Brain-Substantianigra	112	HPSE2	ENSG00000172987.12	10	0.00293509	0.0557667	19	0.0687996	No	No
Brain-Substantianigra	112	CNNM1	ENSG00000119946.10	10	0.000151494	0.00227241	15	0.0113696	Yes	No
Brain-Substantianigra	112	GOT1	ENSG00000120053.10	10	0.00465991	0.0652387	14	0.0770951	No	No
Brain-Substantianigra	112	RP11-441O15.3	ENSG00000224934.2	10	0.0253235	0.35453	14	0.355793	No	No
Brain-Substantianigra	112	SLC25A28	ENSG00000155287.10	10	0.00291157	0.0378504	13	0.0527173	No	No
Brain-Substantianigra	112	RP11-85A1.3	ENSG00000260475.1	10	0.000551798	0.00717337	13	0.0209806	Yes	No
Brain-Substantianigra	112	ENTPD7	ENSG00000198018.6	10	0.0106404	0.138325	13	0.144963	No	No
Brain-Substantianigra	112	COX15	ENSG00000014919.12	10	0.000113686	0.00147792	13	0.00889964	Yes	Yes
Brain-Substantianigra	112	CUTC	ENSG00000119929.12	10	0.00386929	0.0503008	13	0.0637141	No	No
Brain-Substantianigra	112	ABCC2	ENSG00000023839.10	10	0.00260052	0.0338068	13	0.0491683	Yes	No
Brain-Substantianigra	112	DNMBP	ENSG00000107554.16	10	0.0017511	0.0245154	14	0.040582	Yes	No
Brain-Substantianigra	112	ERLIN1	ENSG00000107566.13	10	0.00277818	0.0361164	13	0.0511885	No	No
Brain-Substantianigra	112	CHUK	ENSG00000213341.10	10	0.00284539	0.0369901	13	0.051981	No	No
Brain-Substantianigra	112	CWF19L1	ENSG00000095485.16	10	1.48123e-12	1.92559e-11	13	1.6288e-09	Yes	Yes
Brain-Substantianigra	112	BLOC1S2	ENSG00000196072.11	10	9.97665e-05	0.00129696	13	0.00818187	Yes	Yes
Brain-Substantianigra	112	PKD2L1	ENSG00000107593.16	10	0.00585841	0.0820177	14	0.0925769	No	No
Brain-Substantianigra	112	SCD	ENSG00000099194.5	10	0.00114728	0.0149146	13	0.0309208	Yes	No
Brain-Substantianigra	112	OLMALINC	ENSG00000235823.1	10	0.00190944	0.0248227	13	0.0409693	Yes	No
Brain-Substantianigra	112	RP11-285F16.1	ENSG00000273030.1	10	0.00655279	0.0851863	13	0.0954894	No	No
Brain-Substantianigra	112	WNT8B	ENSG00000075290.7	10	5.22692e-09	7.31768e-08	14	2.63159e-06	Yes	Yes
Brain-Substantianigra	112	SEC31B	ENSG00000075826.16	10	0.000148817	0.00208344	14	0.0108301	Yes	No
Brain-Substantianigra	112	NDUFB8	ENSG00000166136.15	10	0.00201502	0.0261952	13	0.0422865	Yes	No
Brain-Substantianigra	112	HIF1AN	ENSG00000166135.13	10	0.00253429	0.0329458	13	0.0484581	Yes	No
Brain-Substantianigra	112	PAX2	ENSG00000075891.21	10	0.00178644	0.0214373	12	0.0376595	Yes	No
Brain-Substantianigra	112	SLF2	ENSG00000119906.11	10	0.00328686	0.0361554	11	0.0512197	No	No
Brain-Substantianigra	112	RP11-108L7.14	ENSG00000273476.1	10	0.000407106	0.00447816	11	0.0165048	Yes	No
Brain-Substantianigra	112	MRPL43	ENSG00000055950.16	10	0.000343945	0.0037834	11	0.0151071	Yes	No
Brain-Substantianigra	112	SEMA4G	ENSG00000095539.15	10	3.03076e-05	0.000333384	11	0.0032692	Yes	Yes
Brain-Substantianigra	112	TWNK	ENSG00000107815.7	10	0.0110007	0.121008	11	0.128731	No	No
Brain-Substantianigra	112	LZTS2	ENSG00000107816.17	10	0.0115636	0.127199	11	0.134461	No	No
Brain-Substantianigra	112	PDZD7	ENSG00000186862.17	10	0.000134593	0.00148053	11	0.00890763	Yes	Yes
Brain-Substantianigra	112	SFXN3	ENSG00000107819.13	10	0.000806848	0.00887533	11	0.0234433	Yes	No
Brain-Substantianigra	112	RP11-108L7.15	ENSG00000273162.1	10	0.00389816	0.0428797	11	0.0572228	No	No
Brain-Substantianigra	112	KAZALD1	ENSG00000107821.14	10	0.0012116	0.0133276	11	0.0290872	Yes	No
Brain-Substantianigra	112	BTRC	ENSG00000166167.17	10	0.00211955	0.0254346	12	0.0415614	Yes	No
Brain-Substantianigra	112	DPCD	ENSG00000166171.12	10	0.000434954	0.00434954	10	0.0162181	Yes	No
Brain-Substantianigra	112	POLL	ENSG00000166169.16	10	0.00401038	0.0401038	10	0.0547781	No	No
Brain-Substantianigra	112	FBXW4	ENSG00000107829.13	10	5.94555e-05	0.000654011	11	0.00526041	Yes	Yes
Brain-Substantianigra	112	FGF8	ENSG00000107831.12	10	0.00171481	0.0171481	10	0.0332141	Yes	No
Brain-Substantianigra	112	NPM3	ENSG00000107833.10	10	0.0114935	0.114935	10	0.122943	No	No
Brain-Substantianigra	112	MGEA5	ENSG00000198408.13	10	0.0166101	0.166101	10	0.171548	No	No
Brain-Substantianigra	112	KCNIP2	ENSG00000120049.18	10	0.0132071	0.145279	11	0.151492	No	No
Brain-Substantianigra	112	C10orf76	ENSG00000120029.12	10	0.00030254	0.00363048	12	0.0147987	Yes	No
Brain-Substantianigra	112	HPS6	ENSG00000166189.7	10	0.00112432	0.0123675	11	0.0279738	Yes	No
Brain-Substantianigra	112	LDB1	ENSG00000198728.10	10	0.00162708	0.0178979	11	0.0340226	Yes	No
Brain-Substantianigra	112	PPRC1	ENSG00000148840.10	10	0.0247913	0.272704	11	0.275101	No	No
Brain-Substantianigra	112	NOLC1	ENSG00000166197.16	10	0.0023591	0.023591	10	0.0396603	Yes	No
Brain-Substantianigra	112	ELOVL3	ENSG00000119915.4	10	0.00124457	0.0124457	10	0.0280538	Yes	No
Brain-Substantianigra	112	PITX3	ENSG00000107859.9	10	0.00884966	0.0884966	10	0.09853	No	No
Brain-Substantianigra	112	GBF1	ENSG00000107862.4	10	0.00191673	0.0191673	10	0.0353801	Yes	No
Brain-Substantianigra	112	NFKB2	ENSG00000077150.18	10	0.0318855	0.286969	9	0.289184	No	No
Brain-Substantianigra	112	PSD	ENSG00000059915.16	10	0.0238468	0.214621	9	0.218391	No	No
Brain-Substantianigra	112	FBXL15	ENSG00000107872.12	10	0.0104484	0.0940356	9	0.103503	No	No
Brain-Substantianigra	112	CUEDC2	ENSG00000107874.10	10	0.0103601	0.0932407	9	0.102854	No	No
Brain-Substantianigra	112	C10orf95	ENSG00000120055.7	10	0.00452414	0.0407173	9	0.055337	No	No
Brain-Substantianigra	112	MFSD13A	ENSG00000138111.14	10	8.42792e-07	7.58513e-06	9	0.000150674	Yes	Yes
Brain-Substantianigra	112	ACTR1A	ENSG00000138107.12	10	0.00153699	0.0138329	9	0.0297584	Yes	No
Brain-Substantianigra	112	SUFU	ENSG00000107882.11	10	0.0060268	0.060268	10	0.0727391	No	No
Brain-Substantianigra	112	RP11-47A8.5	ENSG00000272933.1	10	0.00621268	0.0559141	9	0.0689052	No	No
Brain-Substantianigra	112	TRIM8	ENSG00000171206.13	10	0.00106549	0.00958937	9	0.0243959	Yes	No
Brain-Substantianigra	112	ARL3	ENSG00000138175.8	10	0.00227655	0.0227655	10	0.0388202	Yes	No
Brain-Substantianigra	112	SFXN2	ENSG00000156398.12	10	0.000201309	0.00201309	10	0.0106676	Yes	No
Brain-Substantianigra	112	WBP1L	ENSG00000166272.16	10	0.0093956	0.093956	10	0.103428	No	No
Brain-Substantianigra	112	CYP17A1	ENSG00000148795.6	10	6.03734e-05	0.000603734	10	0.00499487	Yes	Yes
Brain-Substantianigra	112	BORCS7	ENSG00000166275.15	10	2.72561e-06	2.72561e-05	10	0.000451843	Yes	Yes
Brain-Substantianigra	112	AS3MT	ENSG00000214435.7	10	7.32413e-09	8.05654e-08	11	2.87435e-06	Yes	Yes
Brain-Substantianigra	112	RP11-724N1.1	ENSG00000272912.1	10	0.00157695	0.0173465	11	0.0334365	Yes	No
Brain-Substantianigra	112	CNNM2	ENSG00000148842.17	10	0.00141598	0.0169918	12	0.033057	Yes	No
Brain-Substantianigra	112	NT5C2	ENSG00000076685.18	10	0.000533534	0.00640241	12	0.0197453	Yes	No
Brain-Substantianigra	112	INA	ENSG00000148798.10	10	0.000336114	0.00403336	12	0.0155872	Yes	No
Brain-Substantianigra	112	PCGF6	ENSG00000156374.14	10	0.000715436	0.00858523	12	0.0230625	Yes	No
Brain-Substantianigra	112	TAF5	ENSG00000148835.10	10	1.0992e-05	0.000131903	12	0.00162552	Yes	Yes
Brain-Substantianigra	112	USMG5	ENSG00000173915.14	10	0.000720995	0.00865194	12	0.0231623	Yes	No
Brain-Substantianigra	112	PDCD11	ENSG00000148843.13	10	0.0140487	0.168584	12	0.173923	No	No
Brain-Substantianigra	112	CALHM2	ENSG00000138172.10	10	0.00212149	0.0254579	12	0.0415918	Yes	No
Brain-Substantianigra	112	CALHM1	ENSG00000185933.6	10	0.00345257	0.0414308	12	0.05599	No	No
Brain-Substantianigra	112	NEURL1	ENSG00000107954.10	10	0.00322135	0.0386562	12	0.053443	No	No
Brain-Substantianigra	112	SH3PXD2A	ENSG00000107957.16	10	0.00472476	0.0614218	13	0.0736817	No	No
Brain-Substantianigra	112	STN1	ENSG00000107960.10	10	0.00129937	0.0155925	12	0.0316469	Yes	No
Brain-Substantianigra	112	SLK	ENSG00000065613.13	10	0.010063	0.120755	12	0.128509	No	No
Brain-Substantianigra	112	COL17A1	ENSG00000065618.18	10	0.00504676	0.0605611	12	0.0729511	No	No
Brain-Substantianigra	112	SFR1	ENSG00000156384.14	10	0.0159025	0.190831	12	0.195419	No	No
Brain-Substantianigra	112	CFAP43	ENSG00000197748.12	10	0.000623874	0.00811036	13	0.0223329	Yes	No
Brain-Substantianigra	112	GSTO1	ENSG00000148834.12	10	0.00129417	0.0168243	13	0.0329088	Yes	No
Brain-Substantianigra	112	GSTO2	ENSG00000065621.14	10	1.15904e-10	1.50676e-09	13	8.12792e-08	Yes	Yes
Brain-Substantianigra	112	ITPRIP	ENSG00000148841.15	10	0.0018617	0.0242021	13	0.0402779	Yes	No
Brain-Substantianigra	112	RP11-127L20.3	ENSG00000228261.1	10	0.000902234	0.011729	13	0.0272498	Yes	No
Brain-Substantianigra	112	CFAP58	ENSG00000120051.14	10	0.00153419	0.0214787	14	0.0377065	Yes	No
Brain-Substantianigra	112	SORCS3	ENSG00000156395.12	10	0.000104917	0.0017836	17	0.00988467	Yes	Yes
Brain-Substantianigra	112	SORCS1	ENSG00000108018.15	10	0.000351627	0.00632929	18	0.0196409	Yes	No
Brain-Substantianigra	112	XPNPEP1	ENSG00000108039.17	10	0.00110006	0.0154008	14	0.0314252	Yes	No
Brain-Substantianigra	112	ADD3	ENSG00000148700.14	10	0.00448057	0.062728	14	0.0748308	No	No
Brain-Substantianigra	112	MXI1	ENSG00000119950.20	10	0.00233335	0.0303336	13	0.0461043	Yes	No
Brain-Substantianigra	112	SMNDC1	ENSG00000119953.12	10	0.0142142	0.17057	12	0.175795	No	No
Brain-Substantianigra	112	DUSP5	ENSG00000138166.5	10	0.000289022	0.00375728	13	0.0150491	Yes	No
Brain-Substantianigra	112	SMC3	ENSG00000108055.9	10	0.00296152	0.0414612	14	0.0560143	No	No
Brain-Substantianigra	112	RBM20	ENSG00000203867.7	10	8.56312e-06	0.000128447	15	0.00159272	Yes	Yes
Brain-Substantianigra	112	RP11-313D6.3	ENSG00000232470.1	10	0.0129632	0.168522	13	0.173878	No	No
Brain-Substantianigra	112	PDCD4	ENSG00000150593.17	10	0.000211648	0.00275142	13	0.0127011	Yes	No
Brain-Substantianigra	112	BBIP1	ENSG00000214413.7	10	0.000375593	0.00488271	13	0.0173207	Yes	No
Brain-Substantianigra	112	SHOC2	ENSG00000108061.11	10	0.0161159	0.225622	14	0.22921	No	No
Brain-Substantianigra	112	ADRA2A	ENSG00000150594.6	10	0.000227934	0.00296315	13	0.0132408	Yes	No
Brain-Substantianigra	112	GPAM	ENSG00000119927.13	10	0.000633027	0.00822935	13	0.0225166	Yes	No
Brain-Substantianigra	112	TECTB	ENSG00000119913.4	10	0.00211018	0.0274324	13	0.0434543	Yes	No
Brain-Substantianigra	112	ACSL5	ENSG00000197142.10	10	0.00133956	0.0174143	13	0.0335134	Yes	No
Brain-Substantianigra	112	ZDHHC6	ENSG00000023041.11	10	0.00190875	0.022905	12	0.0389431	Yes	No
Brain-Substantianigra	112	VTI1A	ENSG00000151532.13	10	0.00158007	0.0252811	16	0.0413899	Yes	No
Brain-Substantianigra	112	TCF7L2	ENSG00000148737.16	10	0.000475451	0.00665632	14	0.0201648	Yes	No
Brain-Substantianigra	112	NRAP	ENSG00000197893.13	10	0.00251947	0.0352726	14	0.0504463	No	No
Brain-Substantianigra	112	CASP7	ENSG00000165806.19	10	1.1399e-10	1.59586e-09	14	8.53105e-08	Yes	Yes
Brain-Substantianigra	112	DCLRE1A	ENSG00000198924.7	10	0.00194254	0.0271955	14	0.0432273	Yes	No
Brain-Substantianigra	112	NHLRC2	ENSG00000196865.4	10	0.00174766	0.0244673	14	0.0405495	Yes	No
Brain-Substantianigra	112	ADRB1	ENSG00000043591.5	10	1.02404e-05	0.000143365	14	0.00173589	Yes	Yes
Brain-Substantianigra	112	CCDC186	ENSG00000165813.18	10	0.00108556	0.0151979	14	0.0311939	Yes	No
Brain-Substantianigra	112	TDRD1	ENSG00000095627.9	10	0.00492107	0.068895	14	0.0803739	No	No
Brain-Substantianigra	112	VWA2	ENSG00000165816.12	10	0.00318462	0.0445846	14	0.0587065	No	No
Brain-Substantianigra	112	AFAP1L2	ENSG00000169129.14	10	0.00759624	0.106347	14	0.114936	No	No
Brain-Substantianigra	112	ABLIM1	ENSG00000099204.18	10	0.007024	0.112384	16	0.120604	No	No
Brain-Substantianigra	112	RP11-106M7.1	ENSG00000228484.1	10	0.013883	0.180479	13	0.185366	No	No
Brain-Substantianigra	112	FAM160B1	ENSG00000151553.14	10	0.000136899	0.00177969	13	0.00988358	Yes	Yes
Brain-Substantianigra	112	TRUB1	ENSG00000165832.5	10	0.000210276	0.00273358	13	0.0126447	Yes	No
Brain-Substantianigra	112	ATRNL1	ENSG00000107518.16	10	0.00046843	0.00843174	18	0.0228203	Yes	No
Brain-Substantianigra	112	GFRA1	ENSG00000151892.14	10	0.000246283	0.00320169	13	0.0138366	Yes	No
Brain-Substantianigra	112	PNLIP	ENSG00000175535.6	10	0.000426051	0.00511261	12	0.0177381	Yes	No
Brain-Substantianigra	112	PNLIPRP1	ENSG00000187021.14	10	0.00293004	0.0351605	12	0.0503526	No	No
Brain-Substantianigra	112	C10orf82	ENSG00000165863.16	10	0.000221725	0.00266071	12	0.0124501	Yes	No
Brain-Substantianigra	112	HSPA12A	ENSG00000165868.13	10	0.000194941	0.00253423	13	0.0120792	Yes	No
Brain-Substantianigra	112	ENO4	ENSG00000188316.13	10	0.000727355	0.00872826	12	0.0232657	Yes	No
Brain-Substantianigra	112	SHTN1	ENSG00000187164.19	10	7.65295e-06	9.94883e-05	13	0.00130173	Yes	Yes
Brain-Substantianigra	112	VAX1	ENSG00000148704.12	10	0.00251718	0.027689	11	0.0436805	Yes	No
Brain-Substantianigra	112	SLC18A2	ENSG00000165646.11	10	0.000605015	0.00665516	11	0.0201648	Yes	No
Brain-Substantianigra	112	PDZD8	ENSG00000165650.11	10	2.48937e-07	2.73831e-06	11	6.27687e-05	Yes	Yes
Brain-Substantianigra	112	EMX2	ENSG00000170370.11	10	0.000555913	0.00667095	12	0.0201899	Yes	No
Brain-Substantianigra	112	RAB11FIP2	ENSG00000107560.10	10	0.000421548	0.00590168	14	0.018991	Yes	No
Brain-Substantianigra	112	FAM204A	ENSG00000165669.13	10	0.000876394	0.0131459	15	0.0289202	Yes	No
Brain-Substantianigra	112	LINC00867	ENSG00000232139.5	10	0.00464392	0.0696588	15	0.0811066	No	No
Brain-Substantianigra	112	PRLHR	ENSG00000119973.5	10	1.62367e-05	0.000227314	14	0.00248063	Yes	Yes
Brain-Substantianigra	112	CACUL1	ENSG00000151893.14	10	8.5073e-06	0.00012761	15	0.00158343	Yes	Yes
Brain-Substantianigra	112	NANOS1	ENSG00000188613.6	10	0.00171538	0.0240153	14	0.0400952	Yes	No
Brain-Substantianigra	112	EIF3A	ENSG00000107581.12	10	0.000580619	0.00870928	15	0.0232403	Yes	No
Brain-Substantianigra	112	FAM45A	ENSG00000119979.16	10	0.00573584	0.0860377	15	0.096306	No	No
Brain-Substantianigra	112	SFXN4	ENSG00000183605.16	10	7.46536e-15	1.1198e-13	15	1.52845e-11	Yes	Yes
Brain-Substantianigra	112	PRDX3	ENSG00000165672.6	10	0.00334952	0.0502429	15	0.0636855	No	No
Brain-Substantianigra	112	GRK5	ENSG00000198873.11	10	0.00370002	0.0629003	17	0.0749768	No	No
Brain-Substantianigra	112	RGS10	ENSG00000148908.14	10	0.000579242	0.00868863	15	0.0232191	Yes	No
Brain-Substantianigra	112	TIAL1	ENSG00000151923.17	10	0.0013268	0.019902	15	0.0361139	Yes	No
Brain-Substantianigra	112	BAG3	ENSG00000151929.9	10	0.00387245	0.0580868	15	0.0708276	No	No
Brain-Substantianigra	112	INPP5F	ENSG00000198825.12	10	0.00217091	0.0347345	16	0.0499849	Yes	No
Brain-Substantianigra	112	MCMBP	ENSG00000197771.12	10	0.000609831	0.00975729	16	0.0245967	Yes	No
Brain-Substantianigra	112	SEC23IP	ENSG00000107651.12	10	0.00340867	0.0545388	16	0.0676337	No	No
Brain-Substantianigra	112	PLPP4	ENSG00000203805.10	10	0.00164031	0.0262449	16	0.0423415	Yes	No
Brain-Substantianigra	112	LINC01561	ENSG00000177234.7	10	0.000519202	0.00778803	15	0.0218392	Yes	No
Brain-Substantianigra	112	WDR11	ENSG00000120008.15	10	6.93471e-06	0.000110955	16	0.0014269	Yes	Yes
Brain-Substantianigra	112	FGFR2	ENSG00000066468.22	10	0.000575462	0.0109338	19	0.0261473	Yes	No
Brain-Substantianigra	112	RP11-62L18.3	ENSG00000223432.1	10	0.000483704	0.00870668	18	0.0232397	Yes	No
Brain-Substantianigra	112	ATE1	ENSG00000107669.17	10	5.57034e-05	0.00105836	19	0.00717943	Yes	Yes
Brain-Substantianigra	112	NSMCE4A	ENSG00000107672.14	10	0.00236375	0.03782	16	0.0526912	No	No
Brain-Substantianigra	112	TACC2	ENSG00000138162.18	10	0.00237672	0.0427809	18	0.0571811	No	No
Brain-Substantianigra	112	BTBD16	ENSG00000138152.8	10	0.000383967	0.00652743	17	0.0199476	Yes	No
Brain-Substantianigra	112	PLEKHA1	ENSG00000107679.14	10	0.00021159	0.00359702	17	0.0146956	Yes	No
Brain-Substantianigra	112	ARMS2	ENSG00000254636.1	10	0.00246775	0.039484	16	0.0541593	No	No
Brain-Substantianigra	112	HTRA1	ENSG00000166033.11	10	1.28341e-06	2.1818e-05	17	0.000378704	Yes	Yes
Brain-Substantianigra	112	DMBT1	ENSG00000187908.16	10	0.000360262	0.00648471	18	0.0198767	Yes	No
Brain-Substantianigra	112	CUZD1	ENSG00000138161.13	10	2.26091e-05	0.000406963	18	0.00380482	Yes	Yes
Brain-Substantianigra	112	FAM24B	ENSG00000213185.6	10	0.000922398	0.0166032	18	0.0327143	Yes	No
Brain-Substantianigra	112	C10orf88	ENSG00000119965.12	10	0.000123609	0.00222497	18	0.0112686	Yes	No
Brain-Substantianigra	112	PSTK	ENSG00000179988.13	10	0.00108659	0.0195586	18	0.0357391	Yes	No
Brain-Substantianigra	112	IKZF5	ENSG00000095574.11	10	0.00198522	0.035734	18	0.0508667	No	No
Brain-Substantianigra	112	ACADSB	ENSG00000196177.12	10	7.75723e-05	0.0013963	18	0.00859758	Yes	Yes
Brain-Substantianigra	112	BUB3	ENSG00000154473.17	10	0.000846632	0.0152394	18	0.0312399	Yes	No
Brain-Substantianigra	112	GPR26	ENSG00000154478.3	10	0.009313	0.176947	19	0.181998	No	No
Brain-Substantianigra	112	CPXM2	ENSG00000121898.12	10	1.00732e-08	2.01464e-07	20	6.54014e-06	Yes	Yes
Brain-Substantianigra	112	CHST15	ENSG00000182022.17	10	0.0037163	0.0706098	19	0.0819754	No	No
Brain-Substantianigra	112	OAT	ENSG00000065154.11	10	0.00151049	0.0271889	18	0.0432244	Yes	No
Brain-Substantianigra	112	NKX1-2	ENSG00000229544.8	10	0.00190092	0.0342166	18	0.0495443	Yes	No
Brain-Substantianigra	112	LHPP	ENSG00000107902.13	10	2.34132e-07	4.44852e-06	19	9.56431e-05	Yes	Yes
Brain-Substantianigra	112	FAM53B	ENSG00000189319.13	10	0.00305555	0.0549999	18	0.0680867	No	No
Brain-Substantianigra	112	METTL10	ENSG00000203791.14	10	5.346e-09	9.08819e-08	17	3.20434e-06	Yes	Yes
Brain-Substantianigra	112	FAM175B	ENSG00000165660.7	10	0.00317089	0.0539052	17	0.0670447	No	No
Brain-Substantianigra	112	ZRANB1	ENSG00000019995.6	10	0.00151819	0.0242911	16	0.0403797	Yes	No
Brain-Substantianigra	112	CTBP2	ENSG00000175029.16	10	7.69645e-05	0.00138536	18	0.00857734	Yes	Yes
Brain-Substantianigra	112	RP11-151A10.3	ENSG00000282787.1	10	0.00758629	0.121381	16	0.129105	No	No
Brain-Substantianigra	112	FLJ37035	ENSG00000224023.10	10	0.00370166	0.0555249	15	0.0685671	No	No
Brain-Substantianigra	112	EDRF1	ENSG00000107938.17	10	0.00431632	0.0690611	16	0.08054	No	No
Brain-Substantianigra	112	MMP21	ENSG00000154485.4	10	0.00251191	0.0376786	15	0.0525668	No	No
Brain-Substantianigra	112	UROS	ENSG00000188690.12	10	6.17906e-11	9.8865e-10	16	5.61909e-08	Yes	Yes
Brain-Substantianigra	112	BCCIP	ENSG00000107949.16	10	0.00397902	0.0636643	16	0.0756922	No	No
Brain-Substantianigra	112	DHX32	ENSG00000089876.11	10	0.00610508	0.103786	17	0.112564	No	No
Brain-Substantianigra	112	FANK1	ENSG00000203780.10	10	5.5649e-05	0.000946033	17	0.00669206	Yes	Yes
Brain-Substantianigra	112	ADAM12	ENSG00000148848.14	10	8.58642e-05	0.00171728	20	0.00968018	Yes	Yes
Brain-Substantianigra	112	LINC00601	ENSG00000235180.1	10	0.0026142	0.0470555	18	0.0608933	No	No
Brain-Substantianigra	112	C10orf90	ENSG00000154493.17	10	2.02599e-05	0.000425459	21	0.003929	Yes	Yes
Brain-Substantianigra	112	DOCK1	ENSG00000150760.12	10	0.000198944	0.00537148	27	0.0181606	Yes	No
Brain-Substantianigra	112	FAM196A	ENSG00000188916.8	10	0.000333519	0.00733742	22	0.0211653	Yes	No
Brain-Substantianigra	112	CLRN3	ENSG00000180745.4	10	0.000166035	0.00348673	21	0.0144415	Yes	No
Brain-Substantianigra	112	PTPRE	ENSG00000132334.16	10	8.82513e-05	0.00202978	23	0.0107174	Yes	No
Brain-Substantianigra	112	RP11-4C20.3	ENSG00000232259.1	10	0.000369707	0.00776384	21	0.0218161	Yes	No
Brain-Substantianigra	112	MGMT	ENSG00000170430.9	10	1.87477e-12	3.93702e-11	21	3.04434e-09	Yes	Yes
Brain-Substantianigra	112	RP11-109A6.5	ENSG00000283141.1	10	0.00229127	0.0435342	19	0.0577794	No	No
Brain-Substantianigra	112	EBF3	ENSG00000108001.13	10	0.000960573	0.0192115	20	0.035406	Yes	No
Brain-Substantianigra	112	LINC00959	ENSG00000237489.3	10	0.000598619	0.0119724	20	0.0275242	Yes	No
Brain-Substantianigra	112	GLRX3	ENSG00000108010.11	10	0.000535871	0.0107174	20	0.0258633	Yes	No
Brain-Substantianigra	112	TCERG1L	ENSG00000176769.9	10	0.00089712	0.0233251	26	0.0393901	Yes	No
Brain-Substantianigra	112	PPP2R2D	ENSG00000175470.18	10	0.000511985	0.0107517	21	0.0259079	Yes	No
Brain-Substantianigra	112	BNIP3	ENSG00000176171.11	10	0.00171851	0.0360886	21	0.0511613	No	No
Brain-Substantianigra	112	JAKMIP3	ENSG00000188385.11	10	3.90619e-15	8.20299e-14	21	1.15464e-11	Yes	Yes
Brain-Substantianigra	112	DPYSL4	ENSG00000151640.12	10	1.05759e-05	0.000211519	20	0.00235825	Yes	Yes
Brain-Substantianigra	112	STK32C	ENSG00000165752.16	10	4.96411e-05	0.000992822	20	0.00690111	Yes	Yes
Brain-Substantianigra	112	LRRC27	ENSG00000148814.17	10	3.16362e-07	6.01088e-06	19	0.000123346	Yes	Yes
Brain-Substantianigra	112	PWWP2B	ENSG00000171813.13	10	0.00167183	0.0300929	18	0.0458778	Yes	No
Brain-Substantianigra	112	INPP5A	ENSG00000068383.18	10	0.00155892	0.0280606	18	0.0440018	Yes	No
Brain-Substantianigra	112	NKX6-2	ENSG00000148826.8	10	0.00119674	0.017951	15	0.0340719	Yes	No
Brain-Substantianigra	112	CFAP46	ENSG00000171811.13	10	0.000505286	0.0075793	15	0.0215626	Yes	No
Brain-Substantianigra	112	LINC01166	ENSG00000232903.2	10	0.00190657	0.026692	14	0.0427742	Yes	No
Brain-Substantianigra	112	ADGRA1	ENSG00000197177.15	10	0.000506966	0.00608359	12	0.0192836	Yes	No
Brain-Substantianigra	112	KNDC1	ENSG00000171798.17	10	0.00571334	0.0571334	10	0.0699658	No	No
Brain-Substantianigra	112	VENTX	ENSG00000151650.7	10	6.59268e-05	0.000659268	10	0.0052956	Yes	Yes
Brain-Substantianigra	112	ADAM8	ENSG00000151651.15	10	1.68758e-05	0.000151882	9	0.00181103	Yes	Yes
Brain-Substantianigra	112	TUBGCP2	ENSG00000130640.13	10	0.00060471	0.00544239	9	0.0182699	Yes	No
Brain-Substantianigra	112	ZNF511	ENSG00000198546.14	10	0.000988033	0.0088923	9	0.0234518	Yes	No
Brain-Substantianigra	112	CALY	ENSG00000130643.8	10	0.000138776	0.00124898	9	0.00797411	Yes	Yes
Brain-Substantianigra	112	PRAP1	ENSG00000165828.14	10	0.00139807	0.0111846	8	0.0265008	Yes	No
Brain-Substantianigra	112	FUOM	ENSG00000148803.11	10	0.000666001	0.00532801	8	0.0180953	Yes	No
Brain-Substantianigra	112	ECHS1	ENSG00000127884.4	10	0.000177934	0.00142347	8	0.00868789	Yes	Yes
Brain-Substantianigra	112	PAOX	ENSG00000148832.15	10	6.44743e-06	5.15794e-05	8	0.000756764	Yes	Yes
Brain-Substantianigra	112	MTG1	ENSG00000148824.18	10	7.71724e-09	6.17379e-08	8	2.27006e-06	Yes	Yes
Brain-Substantianigra	112	SPRN	ENSG00000203772.7	10	0.00065278	0.00522224	8	0.0179422	Yes	No
Brain-Substantianigra	112	SCART1	ENSG00000214279.13	10	0.00223825	0.017906	8	0.0340283	Yes	No
Brain-Substantianigra	112	CYP2E1	ENSG00000130649.9	10	0.000463552	0.00324486	7	0.0139363	Yes	No
Brain-Substantianigra	112	SYCE1	ENSG00000171772.15	10	2.71371e-05	0.000189959	7	0.00217578	Yes	Yes
Brain-Substantianigra	112	LINC01001	ENSG00000230724.9	11	0.00259248	0.0259248	10	0.0420572	Yes	No
Brain-Substantianigra	112	BET1L	ENSG00000177951.17	11	0.0011046	0.011046	10	0.0262966	Yes	No
Brain-Substantianigra	112	RIC8A	ENSG00000177963.14	11	9.55107e-05	0.00105062	11	0.00715076	Yes	Yes
Brain-Substantianigra	112	SIRT3	ENSG00000142082.14	11	5.24706e-06	5.77177e-05	11	0.000829266	Yes	Yes
Brain-Substantianigra	112	PSMD13	ENSG00000185627.17	11	5.49693e-10	6.04663e-09	11	2.83703e-07	Yes	Yes
Brain-Substantianigra	112	NLRP6	ENSG00000174885.12	11	0.000490975	0.00540072	11	0.0181988	Yes	No
Brain-Substantianigra	112	PGGHG	ENSG00000142102.15	11	1.82114e-09	2.00326e-08	11	8.12898e-07	Yes	Yes
Brain-Substantianigra	112	IFITM2	ENSG00000185201.16	11	1.56187e-07	1.71805e-06	11	4.23449e-05	Yes	Yes
Brain-Substantianigra	112	IFITM1	ENSG00000185885.15	11	0.000443979	0.00488377	11	0.017321	Yes	No
Brain-Substantianigra	112	IFITM3	ENSG00000142089.15	11	2.87414e-14	3.16156e-13	11	3.98334e-11	Yes	Yes
Brain-Substantianigra	112	RP11-326C3.13	ENSG00000270030.1	11	0.00111642	0.0122806	11	0.0278478	Yes	No
Brain-Substantianigra	112	RP11-326C3.12	ENSG00000255328.1	11	9.05352e-17	9.95887e-16	11	2.174e-13	Yes	Yes
Brain-Substantianigra	112	RP11-326C3.15	ENSG00000270972.1	11	1.02216e-06	1.12438e-05	11	0.000213241	Yes	Yes
Brain-Substantianigra	112	B4GALNT4	ENSG00000182272.11	11	0.00124536	0.0149443	12	0.0309543	Yes	No
Brain-Substantianigra	112	PKP3	ENSG00000184363.9	11	0.000167621	0.00201145	12	0.0106635	Yes	No
Brain-Substantianigra	112	SIGIRR	ENSG00000185187.12	11	1.24642e-09	1.4957e-08	12	6.30843e-07	Yes	Yes
Brain-Substantianigra	112	ANO9	ENSG00000185101.12	11	0.00113713	0.0136456	12	0.0294928	Yes	No
Brain-Substantianigra	112	PTDSS2	ENSG00000174915.11	11	0.00211679	0.0275183	13	0.0435478	Yes	No
Brain-Substantianigra	112	RNH1	ENSG00000023191.16	11	0.00138951	0.0180636	13	0.0341865	Yes	No
Brain-Substantianigra	112	HRAS	ENSG00000174775.16	11	2.39991e-06	3.11988e-05	13	0.000505494	Yes	Yes
Brain-Substantianigra	112	LRRC56	ENSG00000161328.10	11	0.00116854	0.0163595	14	0.0324329	Yes	No
Brain-Substantianigra	112	LMNTD2	ENSG00000185522.8	11	0.00224733	0.0314626	14	0.0471677	Yes	No
Brain-Substantianigra	112	RASSF7	ENSG00000099849.14	11	0.00636114	0.0890559	14	0.0990139	No	No
Brain-Substantianigra	112	MIR210HG	ENSG00000247095.2	11	0.000616458	0.00863041	14	0.023129	Yes	No
Brain-Substantianigra	112	PHRF1	ENSG00000070047.11	11	0.00215209	0.0301292	14	0.045906	Yes	No
Brain-Substantianigra	112	IRF7	ENSG00000185507.19	11	0.00022457	0.00314398	14	0.0137026	Yes	No
Brain-Substantianigra	112	CDHR5	ENSG00000099834.18	11	0.00125834	0.0176167	14	0.0337308	Yes	No
Brain-Substantianigra	112	SCT	ENSG00000070031.3	11	6.5094e-05	0.000911316	14	0.00651297	Yes	Yes
Brain-Substantianigra	112	DRD4	ENSG00000069696.6	11	1.08808e-06	1.63212e-05	15	0.000295074	Yes	Yes
Brain-Substantianigra	112	DEAF1	ENSG00000177030.16	11	0.000126358	0.00202174	16	0.0106851	Yes	No
Brain-Substantianigra	112	EPS8L2	ENSG00000177106.14	11	0.000338281	0.0054125	16	0.0182207	Yes	No
Brain-Substantianigra	112	TMEM80	ENSG00000177042.14	11	3.62687e-13	5.80299e-12	16	5.50277e-10	Yes	Yes
Brain-Substantianigra	112	TALDO1	ENSG00000177156.10	11	0.00136093	0.0217749	16	0.0380117	Yes	No
Brain-Substantianigra	112	PDDC1	ENSG00000177225.16	11	0.000650416	0.0104067	16	0.0254115	Yes	No
Brain-Substantianigra	112	AP006621.5	ENSG00000255284.1	11	2.07759e-12	3.32414e-11	16	2.63837e-09	Yes	Yes
Brain-Substantianigra	112	AP006621.6	ENSG00000255142.1	11	1.87154e-05	0.000299446	16	0.00303267	Yes	Yes
Brain-Substantianigra	112	CEND1	ENSG00000184524.5	11	6.17377e-05	0.000987803	16	0.00688215	Yes	Yes
Brain-Substantianigra	112	SLC25A22	ENSG00000177542.10	11	0.000216818	0.00346908	16	0.0144081	Yes	No
Brain-Substantianigra	112	PANO1	ENSG00000274897.2	11	0.000428224	0.00685158	16	0.0204786	Yes	No
Brain-Substantianigra	112	PIDD1	ENSG00000177595.17	11	0.000938342	0.0150135	16	0.0310293	Yes	No
Brain-Substantianigra	112	RPLP2	ENSG00000177600.8	11	0.000874596	0.0139935	16	0.0298869	Yes	No
Brain-Substantianigra	112	PNPLA2	ENSG00000177666.16	11	0.00236183	0.0401512	17	0.0548085	No	No
Brain-Substantianigra	112	CRACR2B	ENSG00000177685.16	11	0.000172591	0.00293405	17	0.0131742	Yes	No
Brain-Substantianigra	112	CD151	ENSG00000177697.17	11	3.79608e-14	6.45333e-13	17	7.69998e-11	Yes	Yes
Brain-Substantianigra	112	POLR2L	ENSG00000177700.5	11	0.000773465	0.0131489	17	0.0289202	Yes	No
Brain-Substantianigra	112	TSPAN4	ENSG00000214063.10	11	0.000371413	0.00631402	17	0.0196205	Yes	No
Brain-Substantianigra	112	CHID1	ENSG00000177830.17	11	0.00110663	0.0188127	17	0.0350515	Yes	No
Brain-Substantianigra	112	AP2A2	ENSG00000183020.13	11	0.000159324	0.00286784	18	0.013008	Yes	No
Brain-Substantianigra	112	MUC6	ENSG00000184956.15	11	5.78208e-05	0.00104077	18	0.00710289	Yes	Yes
Brain-Substantianigra	112	TOLLIP	ENSG00000078902.15	11	0.000608481	0.0115611	19	0.026992	Yes	No
Brain-Substantianigra	112	BRSK2	ENSG00000174672.15	11	3.99488e-05	0.000759027	19	0.00584418	Yes	Yes
Brain-Substantianigra	112	MOB2	ENSG00000182208.13	11	0.000503761	0.00957145	19	0.0243794	Yes	No
Brain-Substantianigra	112	DUSP8	ENSG00000184545.10	11	0.00641309	0.115436	18	0.123401	No	No
Brain-Substantianigra	112	KRTAP5-1	ENSG00000205869.2	11	0.000752295	0.0135413	18	0.0293803	Yes	No
Brain-Substantianigra	112	IFITM10	ENSG00000244242.1	11	6.04751e-05	0.00108855	18	0.00730989	Yes	Yes
Brain-Substantianigra	112	CTSD	ENSG00000117984.13	11	0.000113888	0.00204998	18	0.0107472	Yes	No
Brain-Substantianigra	112	TNNI2	ENSG00000130598.15	11	0.00133548	0.0240386	18	0.0401152	Yes	No
Brain-Substantianigra	112	LSP1	ENSG00000130592.15	11	5.67701e-08	1.02186e-06	18	2.6799e-05	Yes	Yes
Brain-Substantianigra	112	PRR33	ENSG00000283787.1	11	0.00251032	0.0451858	18	0.0592165	No	No
Brain-Substantianigra	112	LINC01150	ENSG00000229671.1	11	0.000220352	0.00396633	18	0.015469	Yes	No
Brain-Substantianigra	112	TNNT3	ENSG00000130595.17	11	0.000142432	0.00256378	18	0.0121685	Yes	No
Brain-Substantianigra	112	MRPL23	ENSG00000214026.10	11	4.44261e-12	7.9967e-11	18	5.85677e-09	Yes	Yes
Brain-Substantianigra	112	IGF2	ENSG00000167244.18	11	0.000549525	0.00989145	18	0.0247451	Yes	No
Brain-Substantianigra	112	INS-IGF2	ENSG00000129965.13	11	0.000153949	0.00292503	19	0.0131605	Yes	No
Brain-Substantianigra	112	INS	ENSG00000254647.6	11	0.000683261	0.012982	19	0.0287306	Yes	No
Brain-Substantianigra	112	TH	ENSG00000180176.14	11	0.000223784	0.0042519	19	0.0159998	Yes	No
Brain-Substantianigra	112	ASCL2	ENSG00000183734.4	11	0.00384378	0.0730318	19	0.0842454	No	No
Brain-Substantianigra	112	C11orf21	ENSG00000110665.11	11	2.85572e-05	0.000542588	19	0.0046819	Yes	Yes
Brain-Substantianigra	112	TSPAN32	ENSG00000064201.15	11	1.17359e-05	0.000222981	19	0.0024452	Yes	Yes
Brain-Substantianigra	112	CD81	ENSG00000110651.11	11	0.00118591	0.0225324	19	0.038645	Yes	No
Brain-Substantianigra	112	TSSC4	ENSG00000184281.14	11	3.1286e-05	0.000563149	18	0.00478146	Yes	Yes
Brain-Substantianigra	112	KCNQ1	ENSG00000053918.15	11	0.00120762	0.0277753	23	0.043758	Yes	No
Brain-Substantianigra	112	CDKN1C	ENSG00000129757.12	11	0.000208702	0.00396534	19	0.015469	Yes	No
Brain-Substantianigra	112	SLC22A18AS	ENSG00000254827.5	11	3.95753e-05	0.000751931	19	0.00580941	Yes	Yes
Brain-Substantianigra	112	SLC22A18	ENSG00000110628.13	11	9.62661e-05	0.00182906	19	0.0100378	Yes	No
Brain-Substantianigra	112	PHLDA2	ENSG00000181649.5	11	0.00498119	0.0946426	19	0.104044	No	No
Brain-Substantianigra	112	NAP1L4	ENSG00000205531.12	11	0.000422265	0.00802304	19	0.0221904	Yes	No
Brain-Substantianigra	112	CARS	ENSG00000110619.17	11	0.00138545	0.027709	20	0.043696	Yes	No
Brain-Substantianigra	112	OSBPL5	ENSG00000021762.19	11	9.99873e-05	0.00199975	20	0.010625	Yes	No
Brain-Substantianigra	112	MRGPRE	ENSG00000184350.9	11	0.000945449	0.0179635	19	0.0340719	Yes	No
Brain-Substantianigra	112	ZNF195	ENSG00000005801.16	11	0.000549144	0.0109829	20	0.026216	Yes	No
Brain-Substantianigra	112	ART5	ENSG00000167311.13	11	3.05723e-07	6.42018e-06	21	0.000130556	Yes	Yes
Brain-Substantianigra	112	ART1	ENSG00000129744.2	11	8.76846e-05	0.00184138	21	0.0100686	Yes	No
Brain-Substantianigra	112	CHRNA10	ENSG00000129749.3	11	9.73465e-05	0.00204428	21	0.0107472	Yes	No
Brain-Substantianigra	112	NUP98	ENSG00000110713.15	11	0.000511483	0.0117641	23	0.0273102	Yes	No
Brain-Substantianigra	112	PGAP2	ENSG00000148985.19	11	0.00404714	0.0930843	23	0.102694	No	No
Brain-Substantianigra	112	RHOG	ENSG00000177105.9	11	0.000560339	0.0128878	23	0.0286066	Yes	No
Brain-Substantianigra	112	STIM1	ENSG00000167323.11	11	0.000374779	0.00974426	26	0.0245748	Yes	No
Brain-Substantianigra	112	RRM1	ENSG00000167325.14	11	8.87931e-06	0.000213104	24	0.00237445	Yes	Yes
Brain-Substantianigra	112	RP11-23F23.2	ENSG00000254480.1	11	0.00343818	0.0825163	24	0.0930581	No	No
Brain-Substantianigra	112	TRIM21	ENSG00000132109.9	11	0.00032754	0.00851605	26	0.0229519	Yes	No
Brain-Substantianigra	112	TRIM68	ENSG00000167333.12	11	3.35732e-05	0.000872902	26	0.00634668	Yes	Yes
Brain-Substantianigra	112	OR51E1	ENSG00000180785.8	11	0.000295313	0.00767813	26	0.0216965	Yes	No
Brain-Substantianigra	112	OR51E2	ENSG00000167332.7	11	0.000774878	0.0201468	26	0.0363483	Yes	No
Brain-Substantianigra	112	HBB	ENSG00000244734.3	11	0.000324117	0.00939939	29	0.0241254	Yes	No
Brain-Substantianigra	112	HBD	ENSG00000223609.7	11	0.000248127	0.00719569	29	0.021016	Yes	No
Brain-Substantianigra	112	HBG1	ENSG00000213934.6	11	9.68285e-05	0.00280803	29	0.0128472	Yes	No
Brain-Substantianigra	112	HBG2	ENSG00000196565.13	11	0.00276576	0.0857385	31	0.0960248	No	No
Brain-Substantianigra	112	HBE1	ENSG00000213931.5	11	0.00142489	0.0413219	29	0.0558763	No	No
Brain-Substantianigra	112	UBQLNL	ENSG00000175518.6	11	0.000700738	0.0196207	28	0.0358053	Yes	No
Brain-Substantianigra	112	TRIM6	ENSG00000121236.20	11	0.000398206	0.0107516	27	0.0259079	Yes	No
Brain-Substantianigra	112	TRIM34	ENSG00000258659.6	11	0.00099533	0.0268739	27	0.0429396	Yes	No
Brain-Substantianigra	112	TRIM5	ENSG00000132256.18	11	0.00201728	0.0605185	30	0.072929	No	No
Brain-Substantianigra	112	TRIM22	ENSG00000132274.15	11	0.000437089	0.0118014	27	0.0273419	Yes	No
Brain-Substantianigra	112	OR52N4	ENSG00000181074.3	11	0.00270218	0.0702566	26	0.0816285	No	No
Brain-Substantianigra	112	RP11-290F24.6	ENSG00000267940.1	11	0.00235691	0.0589227	25	0.0715129	No	No
Brain-Substantianigra	112	C11orf42	ENSG00000180878.2	11	0.0013613	0.0340325	25	0.049377	Yes	No
Brain-Substantianigra	112	FAM160A2	ENSG00000051009.10	11	0.000284888	0.0071222	25	0.020923	Yes	No
Brain-Substantianigra	112	CNGA4	ENSG00000132259.12	11	0.0013065	0.0326626	25	0.0482086	Yes	No
Brain-Substantianigra	112	CCKBR	ENSG00000110148.9	11	0.000691663	0.0172916	25	0.0333772	Yes	No
Brain-Substantianigra	112	PRKCDBP	ENSG00000170955.9	11	0.000472586	0.0118146	25	0.0273509	Yes	No
Brain-Substantianigra	112	SMPD1	ENSG00000166311.9	11	0.0013166	0.0302819	23	0.0460607	Yes	No
Brain-Substantianigra	112	APBB1	ENSG00000166313.18	11	0.0023248	0.0534705	23	0.0666236	No	No
Brain-Substantianigra	112	HPX	ENSG00000110169.10	11	0.00105098	0.0241725	23	0.0402506	Yes	No
Brain-Substantianigra	112	TRIM3	ENSG00000110171.19	11	0.00111945	0.0257474	23	0.0418825	Yes	No
Brain-Substantianigra	112	ARFIP2	ENSG00000132254.12	11	0.00157364	0.0361937	23	0.0512417	No	No
Brain-Substantianigra	112	TIMM10B	ENSG00000132286.11	11	0.00428124	0.0984686	23	0.107659	No	No
Brain-Substantianigra	112	DNHD1	ENSG00000179532.12	11	0.000513194	0.0123167	24	0.0278956	Yes	No
Brain-Substantianigra	112	RRP8	ENSG00000132275.10	11	0.000156137	0.00343502	22	0.0143262	Yes	No
Brain-Substantianigra	112	ILK	ENSG00000166333.13	11	0.00124429	0.0273745	22	0.0433969	Yes	No
Brain-Substantianigra	112	TAF10	ENSG00000166337.9	11	0.000190322	0.00418708	22	0.0158824	Yes	No
Brain-Substantianigra	112	TPP1	ENSG00000166340.15	11	0.00177955	0.0391502	22	0.0538805	No	No
Brain-Substantianigra	112	DCHS1	ENSG00000166341.7	11	9.34581e-05	0.00205608	22	0.01075	Yes	No
Brain-Substantianigra	112	MRPL17	ENSG00000158042.8	11	0.0041571	0.0914561	22	0.101195	No	No
Brain-Substantianigra	112	ZNF215	ENSG00000149054.15	11	0.00163051	0.0358713	22	0.0509638	No	No
Brain-Substantianigra	112	ZNF214	ENSG00000149050.9	11	0.000297187	0.00624092	21	0.0194942	Yes	No
Brain-Substantianigra	112	NLRP14	ENSG00000158077.4	11	0.0014287	0.0300027	21	0.0457751	Yes	No
Brain-Substantianigra	112	SYT9	ENSG00000170743.16	11	0.0026613	0.06121	23	0.0734974	No	No
Brain-Substantianigra	112	OLFML1	ENSG00000183801.7	11	2.88429e-05	0.000605701	21	0.00499787	Yes	Yes
Brain-Substantianigra	112	PPFIBP2	ENSG00000166387.11	11	0.000135842	0.00298853	22	0.0132982	Yes	No
Brain-Substantianigra	112	CYB5R2	ENSG00000166394.14	11	0.00105756	0.0222088	21	0.0383616	Yes	No
Brain-Substantianigra	112	EIF3F	ENSG00000175390.13	11	9.00658e-08	1.71125e-06	19	4.22482e-05	Yes	Yes
Brain-Substantianigra	112	TUB	ENSG00000166402.8	11	0.000627229	0.0119173	19	0.0274853	Yes	No
Brain-Substantianigra	112	RIC3	ENSG00000166405.14	11	0.000210198	0.00399376	19	0.0155479	Yes	No
Brain-Substantianigra	112	LMO1	ENSG00000166407.13	11	0.000457927	0.00824269	18	0.0225457	Yes	No
Brain-Substantianigra	112	STK33	ENSG00000130413.15	11	0.0030834	0.0585847	19	0.0712083	No	No
Brain-Substantianigra	112	TRIM66	ENSG00000166436.15	11	1.37533e-06	2.33806e-05	17	0.000401189	Yes	Yes
Brain-Substantianigra	112	RPL27A	ENSG00000166441.12	11	0.000761294	0.0121807	16	0.0277459	Yes	No
Brain-Substantianigra	112	ST5	ENSG00000166444.18	11	0.00104799	0.0188638	18	0.0351068	Yes	No
Brain-Substantianigra	112	AKIP1	ENSG00000166452.11	11	0.000578251	0.00867377	15	0.0232	Yes	No
Brain-Substantianigra	112	TMEM9B	ENSG00000175348.10	11	0.00072947	0.0109421	15	0.0261537	Yes	No
Brain-Substantianigra	112	NRIP3	ENSG00000175352.10	11	0.00059756	0.0089634	15	0.0235448	Yes	No
Brain-Substantianigra	112	SCUBE2	ENSG00000175356.12	11	3.78314e-05	0.000605303	16	0.00499787	Yes	Yes
Brain-Substantianigra	112	DENND5A	ENSG00000184014.7	11	0.00202766	0.0324426	16	0.0480284	Yes	No
Brain-Substantianigra	112	TMEM41B	ENSG00000166471.10	11	0.00103468	0.0155202	15	0.0315642	Yes	No
Brain-Substantianigra	112	IPO7	ENSG00000205339.9	11	0.000494997	0.00742495	15	0.0212788	Yes	No
Brain-Substantianigra	112	ZNF143	ENSG00000166478.9	11	1.55367e-05	0.000233051	15	0.0025264	Yes	Yes
Brain-Substantianigra	112	WEE1	ENSG00000166483.10	11	0.00287521	0.0431282	15	0.0574479	No	No
Brain-Substantianigra	112	SWAP70	ENSG00000133789.14	11	0.000162063	0.00259301	16	0.0122591	Yes	No
Brain-Substantianigra	112	RP11-540A21.2	ENSG00000245522.2	11	0.011225	0.168375	15	0.173756	No	No
Brain-Substantianigra	112	SBF2	ENSG00000133812.15	11	0.000467365	0.00981465	21	0.024642	Yes	No
Brain-Substantianigra	112	ADM	ENSG00000148926.9	11	0.00538462	0.0969232	18	0.10624	No	No
Brain-Substantianigra	112	AMPD3	ENSG00000133805.15	11	1.16985e-08	2.3397e-07	20	7.47419e-06	Yes	Yes
Brain-Substantianigra	112	MTRNR2L8	ENSG00000255823.4	11	0.00196935	0.0374176	19	0.0523739	No	No
Brain-Substantianigra	112	RNF141	ENSG00000110315.6	11	3.42048e-05	0.000649892	19	0.00523897	Yes	Yes
Brain-Substantianigra	112	LYVE1	ENSG00000133800.8	11	0.00238278	0.0476556	20	0.0614654	No	No
Brain-Substantianigra	112	MRVI1	ENSG00000072952.18	11	2.71072e-06	5.42145e-05	20	0.000787093	Yes	Yes
Brain-Substantianigra	112	CTR9	ENSG00000198730.7	11	0.00144559	0.0289118	20	0.0447561	Yes	No
Brain-Substantianigra	112	EIF4G2	ENSG00000110321.16	11	0.00461871	0.0923743	20	0.102017	No	No
Brain-Substantianigra	112	ZBED5	ENSG00000236287.7	11	2.51805e-05	0.000503609	20	0.0044326	Yes	Yes
Brain-Substantianigra	112	GALNT18	ENSG00000110328.5	11	0.000287926	0.00662231	23	0.0201108	Yes	No
Brain-Substantianigra	112	USP47	ENSG00000170242.17	11	0.000283317	0.00594966	21	0.0190702	Yes	No
Brain-Substantianigra	112	DKK3	ENSG00000050165.17	11	0.00138469	0.0290785	21	0.044909	Yes	No
Brain-Substantianigra	112	MICAL2	ENSG00000133816.13	11	2.72176e-05	0.000598788	22	0.0049716	Yes	Yes
Brain-Substantianigra	112	PARVA	ENSG00000197702.11	11	0.00663499	0.1327	20	0.139693	No	No
Brain-Substantianigra	112	RP11-51B23.3	ENSG00000254847.1	11	0.0016548	0.0297865	18	0.045589	Yes	No
Brain-Substantianigra	112	TEAD1	ENSG00000187079.16	11	0.000355208	0.00710416	20	0.0209109	Yes	No
Brain-Substantianigra	112	LINC00958	ENSG00000251381.7	11	0.000582892	0.0104921	18	0.0255578	Yes	No
Brain-Substantianigra	112	RASSF10	ENSG00000189431.7	11	0.0018712	0.0336816	18	0.0490681	Yes	No
Brain-Substantianigra	112	ARNTL	ENSG00000133794.17	11	0.00487143	0.0876857	18	0.0977862	No	No
Brain-Substantianigra	112	BTBD10	ENSG00000148925.10	11	6.21804e-05	0.00105707	17	0.00717487	Yes	Yes
Brain-Substantianigra	112	FAR1	ENSG00000197601.12	11	0.00324799	0.0487198	15	0.0624092	No	No
Brain-Substantianigra	112	RP11-231N3.1	ENSG00000254438.1	11	0.00778981	0.116847	15	0.124784	No	No
Brain-Substantianigra	112	SPON1	ENSG00000262655.3	11	0.00417143	0.0709144	17	0.0822442	No	No
Brain-Substantianigra	112	RRAS2	ENSG00000133818.13	11	0.000533418	0.00746786	14	0.0213584	Yes	No
Brain-Substantianigra	112	COPB1	ENSG00000129083.12	11	0.00202653	0.0283714	14	0.0442877	Yes	No
Brain-Substantianigra	112	PSMA1	ENSG00000129084.17	11	0.0100127	0.140178	14	0.146725	No	No
Brain-Substantianigra	112	PDE3B	ENSG00000152270.8	11	0.00445672	0.0579374	13	0.0707029	No	No
Brain-Substantianigra	112	CYP2R1	ENSG00000186104.10	11	1.37769e-05	0.000165323	12	0.00194058	Yes	Yes
Brain-Substantianigra	112	CALCB	ENSG00000175868.13	11	3.28184e-05	0.000393821	12	0.0037227	Yes	Yes
Brain-Substantianigra	112	CALCA	ENSG00000110680.12	11	0.00218324	0.0240156	11	0.0400952	Yes	No
Brain-Substantianigra	112	INSC	ENSG00000188487.11	11	0.000616203	0.00677823	11	0.0203622	Yes	No
Brain-Substantianigra	112	RP11-396O20.1	ENSG00000254695.1	11	0.00372896	0.0447475	12	0.0588265	No	No
Brain-Substantianigra	112	SOX6	ENSG00000110693.17	11	0.00607046	0.109268	18	0.117702	No	No
Brain-Substantianigra	112	C11orf58	ENSG00000110696.9	11	0.000652904	0.00914066	14	0.0238332	Yes	No
Brain-Substantianigra	112	PLEKHA7	ENSG00000166689.15	11	0.00107773	0.0161659	15	0.03223	Yes	No
Brain-Substantianigra	112	RPS13	ENSG00000110700.6	11	0.000444176	0.00621846	14	0.019459	Yes	No
Brain-Substantianigra	112	PIK3C2A	ENSG00000011405.13	11	0.00714651	0.107198	15	0.115742	No	No
Brain-Substantianigra	112	NUCB2	ENSG00000070081.15	11	3.87126e-05	0.000619402	16	0.00506342	Yes	Yes
Brain-Substantianigra	112	NCR3LG1	ENSG00000188211.8	11	3.20362e-05	0.000512579	16	0.00448743	Yes	Yes
Brain-Substantianigra	112	KCNJ11	ENSG00000187486.5	11	0.00119128	0.0178692	15	0.0340073	Yes	No
Brain-Substantianigra	112	ABCC8	ENSG00000006071.12	11	5.59303e-07	8.94885e-06	16	0.000173554	Yes	Yes
Brain-Substantianigra	112	USH1C	ENSG00000006611.15	11	4.30178e-05	0.000688284	16	0.00546051	Yes	Yes
Brain-Substantianigra	112	KCNC1	ENSG00000129159.7	11	0.000604547	0.0102773	17	0.0252442	Yes	No
Brain-Substantianigra	112	SERGEF	ENSG00000129158.10	11	0.000364539	0.00656171	18	0.0200072	Yes	No
Brain-Substantianigra	112	TPH1	ENSG00000129167.9	11	0.0013118	0.0209889	16	0.0371908	Yes	No
Brain-Substantianigra	112	SAAL1	ENSG00000166788.9	11	1.02339e-08	1.73976e-07	17	5.79395e-06	Yes	Yes
Brain-Substantianigra	112	SAA4	ENSG00000148965.9	11	0.000916988	0.0155888	17	0.031643	Yes	No
Brain-Substantianigra	112	SAA2	ENSG00000134339.8	11	0.00134762	0.0229095	17	0.0389432	Yes	No
Brain-Substantianigra	112	SAA1	ENSG00000173432.10	11	0.000172127	0.00292616	17	0.0131605	Yes	No
Brain-Substantianigra	112	HPS5	ENSG00000110756.17	11	0.00161121	0.0273906	17	0.043411	Yes	No
Brain-Substantianigra	112	GTF2H1	ENSG00000110768.11	11	4.15283e-05	0.000705982	17	0.00554288	Yes	Yes
Brain-Substantianigra	112	LDHA	ENSG00000134333.13	11	5.86364e-05	0.000996818	17	0.0069139	Yes	Yes
Brain-Substantianigra	112	LDHC	ENSG00000166796.11	11	1.72414e-18	2.93104e-17	17	9.25246e-15	Yes	Yes
Brain-Substantianigra	112	LDHAL6A	ENSG00000166800.9	11	0.002462	0.041854	17	0.0563632	No	No
Brain-Substantianigra	112	TSG101	ENSG00000074319.12	11	3.09751e-05	0.000557551	18	0.00474735	Yes	Yes
Brain-Substantianigra	112	UEVLD	ENSG00000151116.16	11	0.00318294	0.0541099	17	0.0672066	No	No
Brain-Substantianigra	112	SPTY2D1-AS1	ENSG00000247595.4	11	9.83404e-05	0.00167179	17	0.00956646	Yes	Yes
Brain-Substantianigra	112	SPTY2D1	ENSG00000179119.14	11	0.00156211	0.0265559	17	0.0426395	Yes	No
Brain-Substantianigra	112	TMEM86A	ENSG00000151117.8	11	0.000709512	0.0120617	17	0.0276163	Yes	No
Brain-Substantianigra	112	IGSF22	ENSG00000179057.13	11	0.00367595	0.0588153	16	0.0714307	No	No
Brain-Substantianigra	112	PTPN5	ENSG00000110786.17	11	0.000316419	0.00537912	17	0.018166	Yes	No
Brain-Substantianigra	112	ZDHHC13	ENSG00000177054.13	11	0.0010266	0.0184787	18	0.0346679	Yes	No
Brain-Substantianigra	112	CSRP3	ENSG00000129170.8	11	0.00284667	0.0483934	17	0.0621054	No	No
Brain-Substantianigra	112	NAV2	ENSG00000166833.19	11	0.000101653	0.00243968	24	0.0118033	Yes	No
Brain-Substantianigra	112	RP11-359E10.1	ENSG00000270607.1	11	0.000114779	0.00206602	18	0.0107846	Yes	No
Brain-Substantianigra	112	HTATIP2	ENSG00000109854.13	11	3.81294e-09	6.48199e-08	17	2.3737e-06	Yes	Yes
Brain-Substantianigra	112	PRMT3	ENSG00000185238.12	11	0.000172581	0.00310646	18	0.0136472	Yes	No
Brain-Substantianigra	112	NELL1	ENSG00000165973.18	11	0.000581152	0.0145288	25	0.0305252	Yes	No
Brain-Substantianigra	112	ANO5	ENSG00000171714.10	11	2.66097e-06	5.32193e-05	20	0.000776399	Yes	Yes
Brain-Substantianigra	112	SLC17A6	ENSG00000091664.7	11	0.00298514	0.0597029	20	0.0722268	No	No
Brain-Substantianigra	112	FANCF	ENSG00000183161.4	11	6.84113e-05	0.00150505	22	0.00898491	Yes	Yes
Brain-Substantianigra	112	GAS2	ENSG00000148935.10	11	0.00554649	0.122023	22	0.129704	No	No
Brain-Substantianigra	112	SVIP	ENSG00000198168.8	11	0.0024375	0.0487501	20	0.0624346	No	No
Brain-Substantianigra	112	RP11-266A24.1	ENSG00000255418.5	11	0.00110474	0.0220947	20	0.038277	Yes	No
Brain-Substantianigra	112	LUZP2	ENSG00000187398.11	11	0.000253377	0.00684119	27	0.0204656	Yes	No
Brain-Substantianigra	112	ANO3	ENSG00000134343.12	11	0.00322147	0.0676509	21	0.0793016	No	No
Brain-Substantianigra	112	SLC5A12	ENSG00000148942.14	11	0.00325816	0.0586468	18	0.0712646	No	No
Brain-Substantianigra	112	FIBIN	ENSG00000176971.3	11	0.00279384	0.0419076	15	0.0563941	No	No
Brain-Substantianigra	112	BBOX1	ENSG00000129151.8	11	0.00106157	0.0159235	15	0.0319765	Yes	No
Brain-Substantianigra	112	CCDC34	ENSG00000109881.16	11	0.00583567	0.0816994	14	0.0922812	No	No
Brain-Substantianigra	112	LGR4	ENSG00000205213.13	11	5.81295e-05	0.000813813	14	0.00609476	Yes	Yes
Brain-Substantianigra	112	LIN7C	ENSG00000148943.11	11	0.0050456	0.0655927	13	0.0774027	No	No
Brain-Substantianigra	112	BDNF	ENSG00000176697.18	11	0.0079162	0.0870782	11	0.0972291	No	No
Brain-Substantianigra	112	KIF18A	ENSG00000121621.6	11	0.00411346	0.0493615	12	0.0629136	No	No
Brain-Substantianigra	112	METTL15	ENSG00000169519.20	11	8.4273e-05	0.00117982	14	0.00770176	Yes	Yes
Brain-Substantianigra	112	LINC01616	ENSG00000261340.1	11	0.00205946	0.0247135	12	0.0408274	Yes	No
Brain-Substantianigra	112	KCNA4	ENSG00000182255.6	11	0.00367606	0.0441127	12	0.0583046	No	No
Brain-Substantianigra	112	ARL14EP	ENSG00000152219.4	11	0.00130436	0.0143479	11	0.0303064	Yes	No
Brain-Substantianigra	112	MPPED2	ENSG00000066382.16	11	0.000296492	0.0035579	12	0.014612	Yes	No
Brain-Substantianigra	112	DCDC1	ENSG00000170959.14	11	0.00186591	0.0261228	14	0.0422225	Yes	No
Brain-Substantianigra	112	DNAJC24	ENSG00000170946.14	11	0.0055504	0.0610544	11	0.0733834	No	No
Brain-Substantianigra	112	IMMP1L	ENSG00000148950.9	11	0.00010922	0.00131063	12	0.00823351	Yes	Yes
Brain-Substantianigra	112	ELP4	ENSG00000109911.18	11	0.000536929	0.00698007	13	0.0206807	Yes	No
Brain-Substantianigra	112	PAX6	ENSG00000007372.21	11	0.00602978	0.0723574	12	0.0836271	No	No
Brain-Substantianigra	112	RCN1	ENSG00000049449.8	11	0.00249883	0.0349836	14	0.050199	No	No
Brain-Substantianigra	112	PAUPAR	ENSG00000281880.1	11	0.00324284	0.038914	12	0.0536676	No	No
Brain-Substantianigra	112	EIF3M	ENSG00000149100.12	11	0.0127643	0.1787	14	0.183696	No	No
Brain-Substantianigra	112	CCDC73	ENSG00000186714.12	11	0.000477954	0.00716932	15	0.0209806	Yes	No
Brain-Substantianigra	112	PRRG4	ENSG00000135378.3	11	0.00158323	0.0237484	15	0.0398283	Yes	No
Brain-Substantianigra	112	QSER1	ENSG00000060749.14	11	0.000852706	0.0127906	15	0.0284926	Yes	No
Brain-Substantianigra	112	DEPDC7	ENSG00000121690.10	11	0.000808515	0.0121277	15	0.0276834	Yes	No
Brain-Substantianigra	112	TCP11L1	ENSG00000176148.15	11	1.97599e-05	0.000296399	15	0.00301027	Yes	Yes
Brain-Substantianigra	112	LINC00294	ENSG00000280798.1	11	2.83199e-05	0.000396479	14	0.00373802	Yes	Yes
Brain-Substantianigra	112	CSTF3	ENSG00000176102.11	11	0.00243729	0.0365593	15	0.0515729	No	No
Brain-Substantianigra	112	HIPK3	ENSG00000110422.11	11	0.0012215	0.0183224	15	0.0344876	Yes	No
Brain-Substantianigra	112	KIAA1549L	ENSG00000110427.14	11	0.000260465	0.00416744	16	0.0158373	Yes	No
Brain-Substantianigra	112	C11orf91	ENSG00000205177.6	11	0.00988123	0.148218	15	0.154344	No	No
Brain-Substantianigra	112	CD59	ENSG00000085063.14	11	1.12259e-05	0.000179615	16	0.00207482	Yes	Yes
Brain-Substantianigra	112	FBXO3	ENSG00000110429.13	11	0.00125573	0.0200916	16	0.0362862	Yes	No
Brain-Substantianigra	112	LMO2	ENSG00000135363.11	11	0.0137064	0.219302	16	0.223016	No	No
Brain-Substantianigra	112	CAPRIN1	ENSG00000135387.20	11	0.00134093	0.0227959	17	0.0388445	Yes	No
Brain-Substantianigra	112	NAT10	ENSG00000135372.8	11	0.00148413	0.0252303	17	0.0413437	Yes	No
Brain-Substantianigra	112	ABTB2	ENSG00000166016.5	11	0.00140592	0.0267126	19	0.0427881	Yes	No
Brain-Substantianigra	112	CAT	ENSG00000121691.4	11	0.000223629	0.00402532	18	0.0155832	Yes	No
Brain-Substantianigra	112	EHF	ENSG00000135373.12	11	7.71611e-05	0.00146606	19	0.00884489	Yes	Yes
Brain-Substantianigra	112	APIP	ENSG00000149089.12	11	2.42951e-19	4.61608e-18	19	1.83858e-15	Yes	Yes
Brain-Substantianigra	112	PDHX	ENSG00000110435.11	11	0.000389214	0.00739507	19	0.0212533	Yes	No
Brain-Substantianigra	112	CD44	ENSG00000026508.17	11	0.000730724	0.0138838	19	0.0298078	Yes	No
Brain-Substantianigra	112	SLC1A2	ENSG00000110436.11	11	0.00205904	0.0411809	20	0.0557401	No	No
Brain-Substantianigra	112	PAMR1	ENSG00000149090.11	11	0.000216531	0.00389756	18	0.0153223	Yes	No
Brain-Substantianigra	112	FJX1	ENSG00000179431.6	11	0.00483626	0.0822163	17	0.0927779	No	No
Brain-Substantianigra	112	TRIM44	ENSG00000166326.6	11	0.00208799	0.0375838	18	0.052496	No	No
Brain-Substantianigra	112	LDLRAD3	ENSG00000179241.12	11	0.0016872	0.0303696	18	0.0461474	Yes	No
Brain-Substantianigra	112	COMMD9	ENSG00000110442.11	11	0.000444627	0.00711403	16	0.0209177	Yes	No
Brain-Substantianigra	112	PRR5L	ENSG00000135362.13	11	0.00151551	0.0242482	16	0.0403331	Yes	No
Brain-Substantianigra	112	TRAF6	ENSG00000175104.14	11	0.00216878	0.0325317	15	0.0481062	Yes	No
Brain-Substantianigra	112	RAG1	ENSG00000166349.9	11	0.000762181	0.0121949	16	0.0277459	Yes	No
Brain-Substantianigra	112	C11orf74	ENSG00000166352.15	11	0.00633766	0.101403	16	0.110324	No	No
Brain-Substantianigra	112	LRRC4C	ENSG00000148948.7	11	0.00141863	0.0340472	24	0.0493944	Yes	No
Brain-Substantianigra	112	API5	ENSG00000166181.12	11	0.00392835	0.0667819	17	0.0784996	No	No
Brain-Substantianigra	112	TTC17	ENSG00000052841.14	11	0.000120141	0.00216254	18	0.0110689	Yes	No
Brain-Substantianigra	112	RP11-472I20.3	ENSG00000283217.1	11	0.00194533	0.0330706	17	0.0485567	Yes	No
Brain-Substantianigra	112	HSD17B12	ENSG00000149084.12	11	6.50864e-14	1.10647e-12	17	1.23057e-10	Yes	Yes
Brain-Substantianigra	112	ALKBH3	ENSG00000166199.12	11	6.51705e-05	0.00104273	16	0.00711094	Yes	Yes
Brain-Substantianigra	112	C11orf96	ENSG00000187479.5	11	0.000148504	0.00237607	16	0.0116394	Yes	No
Brain-Substantianigra	112	RP11-613D13.8	ENSG00000244953.1	11	0.00184439	0.0276658	15	0.0436667	Yes	No
Brain-Substantianigra	112	ACCS	ENSG00000110455.13	11	1.21551e-09	1.82326e-08	15	7.55071e-07	Yes	Yes
Brain-Substantianigra	112	EXT2	ENSG00000151348.13	11	0.000205211	0.00328338	16	0.0140481	Yes	No
Brain-Substantianigra	112	ALX4	ENSG00000052850.5	11	5.78394e-05	0.000867591	15	0.00632658	Yes	Yes
Brain-Substantianigra	112	CD82	ENSG00000085117.11	11	0.000743711	0.0111557	15	0.0264637	Yes	No
Brain-Substantianigra	112	TSPAN18	ENSG00000157570.11	11	0.000152601	0.00228901	15	0.0114146	Yes	No
Brain-Substantianigra	112	TP53I11	ENSG00000175274.18	11	0.00699777	0.0979687	14	0.107194	No	No
Brain-Substantianigra	112	PRDM11	ENSG00000019485.13	11	0.00172528	0.0224286	13	0.0385352	Yes	No
Brain-Substantianigra	112	SYT13	ENSG00000019505.7	11	0.0051208	0.0614496	12	0.073701	No	No
Brain-Substantianigra	112	RP11-430H10.1	ENSG00000254427.1	11	4.09265e-07	4.91118e-06	12	0.000103612	Yes	Yes
Brain-Substantianigra	112	CHST1	ENSG00000175264.7	11	0.00151473	0.0151473	10	0.0311465	Yes	No
Brain-Substantianigra	112	CTD-2210P24.3	ENSG00000255226.1	11	0.00654087	0.0654087	10	0.0772602	No	No
Brain-Substantianigra	112	DKFZp779M0652	ENSG00000205106.4	11	0.00176792	0.0176792	10	0.0337744	Yes	No
Brain-Substantianigra	112	SLC35C1	ENSG00000181830.8	11	0.00722636	0.0650373	9	0.0769236	No	No
Brain-Substantianigra	112	CRY2	ENSG00000121671.11	11	0.00221686	0.0199518	9	0.0361478	Yes	No
Brain-Substantianigra	112	MAPK8IP1	ENSG00000121653.11	11	0.00467095	0.0420386	9	0.0565066	No	No
Brain-Substantianigra	112	PEX16	ENSG00000121680.15	11	0.00279667	0.02517	9	0.041275	Yes	No
Brain-Substantianigra	112	PHF21A	ENSG00000135365.15	11	0.00193581	0.0174223	9	0.0335181	Yes	No
Brain-Substantianigra	112	CREB3L1	ENSG00000157613.10	11	0.00190341	0.0133238	7	0.0290872	Yes	No
Brain-Substantianigra	112	DGKZ	ENSG00000149091.15	11	0.000802522	0.00561765	7	0.018544	Yes	No
Brain-Substantianigra	112	MDK	ENSG00000110492.15	11	0.0007397	0.0051779	7	0.017858	Yes	No
Brain-Substantianigra	112	CHRM4	ENSG00000180720.7	11	0.00280098	0.0196069	7	0.0357946	Yes	No
Brain-Substantianigra	112	AMBRA1	ENSG00000110497.14	11	0.00187755	0.0150204	8	0.0310293	Yes	No
Brain-Substantianigra	112	HARBI1	ENSG00000180423.4	11	0.00249545	0.0174681	7	0.033566	Yes	No
Brain-Substantianigra	112	ATG13	ENSG00000175224.16	11	0.0122579	0.0858053	7	0.0960817	No	No
Brain-Substantianigra	112	ARHGAP1	ENSG00000175220.11	11	0.00603107	0.0422175	7	0.0566917	No	No
Brain-Substantianigra	112	ZNF408	ENSG00000175213.2	11	0.00160035	0.0112024	7	0.0265129	Yes	No
Brain-Substantianigra	112	F2	ENSG00000180210.14	11	0.000189313	0.00132519	7	0.0083047	Yes	Yes
Brain-Substantianigra	112	CKAP5	ENSG00000175216.14	11	0.000913145	0.00639201	7	0.0197204	Yes	No
Brain-Substantianigra	112	LRP4	ENSG00000134569.9	11	0.00426628	0.0298639	7	0.0456465	Yes	No
Brain-Substantianigra	112	C11orf49	ENSG00000149179.13	11	0.00244089	0.0195271	8	0.0357166	Yes	No
Brain-Substantianigra	112	ARFGAP2	ENSG00000149182.14	11	0.00984122	0.0787297	8	0.0896123	No	No
Brain-Substantianigra	112	PACSIN3	ENSG00000165912.15	11	0.00238263	0.0190611	8	0.0352518	Yes	No
Brain-Substantianigra	112	DDB2	ENSG00000134574.11	11	0.0215436	0.172349	8	0.177542	No	No
Brain-Substantianigra	112	ACP2	ENSG00000134575.9	11	0.00353643	0.0282915	8	0.0442126	Yes	No
Brain-Substantianigra	112	NR1H3	ENSG00000025434.18	11	0.000753324	0.00602659	8	0.0192111	Yes	No
Brain-Substantianigra	112	MADD	ENSG00000110514.19	11	0.000868681	0.00781813	9	0.0218828	Yes	No
Brain-Substantianigra	112	MYBPC3	ENSG00000134571.10	11	0.00227636	0.0182109	8	0.0343533	Yes	No
Brain-Substantianigra	112	SPI1	ENSG00000066336.11	11	0.000322055	0.00289849	9	0.013085	Yes	No
Brain-Substantianigra	112	SLC39A13	ENSG00000165915.13	11	0.00178176	0.0160359	9	0.0321139	Yes	No
Brain-Substantianigra	112	PSMC3	ENSG00000165916.8	11	9.38753e-05	0.000844878	9	0.00622329	Yes	Yes
Brain-Substantianigra	112	RAPSN	ENSG00000165917.9	11	0.0104337	0.0939032	9	0.103404	No	No
Brain-Substantianigra	112	CELF1	ENSG00000149187.17	11	0.0365931	0.365931	10	0.367113	No	No
Brain-Substantianigra	112	PTPMT1	ENSG00000110536.13	11	0.00629608	0.0629608	10	0.075044	No	No
Brain-Substantianigra	112	KBTBD4	ENSG00000123444.13	11	0.00422815	0.0422815	10	0.0567426	No	No
Brain-Substantianigra	112	NDUFS3	ENSG00000213619.9	11	0.0611766	0.611766	10	0.612174	No	No
Brain-Substantianigra	112	FAM180B	ENSG00000196666.4	11	0.0214413	0.214413	10	0.218204	No	No
Brain-Substantianigra	112	C1QTNF4	ENSG00000172247.3	11	0.00183688	0.0202057	11	0.0364155	Yes	No
Brain-Substantianigra	112	MTCH2	ENSG00000109919.9	11	0.00562289	0.0618518	11	0.0740504	No	No
Brain-Substantianigra	112	AGBL2	ENSG00000165923.15	11	0.044063	0.528756	12	0.529402	No	No
Brain-Substantianigra	112	FNBP4	ENSG00000109920.12	11	0.00148405	0.0178085	12	0.0339208	Yes	No
Brain-Substantianigra	112	NUP160	ENSG00000030066.13	11	0.0805987	0.967185	12	0.967238	No	No
Brain-Substantianigra	112	PTPRJ	ENSG00000149177.12	11	0.00578319	0.0867479	15	0.0969323	No	No
Brain-Substantianigra	112	FOLH1	ENSG00000086205.16	11	0.000351862	0.00668538	19	0.0202141	Yes	No
Brain-Substantianigra	112	LRRC55	ENSG00000183908.5	11	0.0078708	0.110191	14	0.118576	No	No
Brain-Substantianigra	112	APLNR	ENSG00000134817.10	11	0.00170496	0.0238694	14	0.0399435	Yes	No
Brain-Substantianigra	112	TNKS1BP1	ENSG00000149115.13	11	0.00209895	0.0314842	15	0.0471884	Yes	No
Brain-Substantianigra	112	SSRP1	ENSG00000149136.8	11	0.000220761	0.00309065	14	0.0136115	Yes	No
Brain-Substantianigra	112	PRG2	ENSG00000186652.9	11	0.000166073	0.0024911	15	0.0119526	Yes	No
Brain-Substantianigra	112	SLC43A3	ENSG00000134802.17	11	0.00697335	0.1046	15	0.113315	No	No
Brain-Substantianigra	112	RTN4RL2	ENSG00000186907.7	11	0.00539987	0.0809981	15	0.0916327	No	No
Brain-Substantianigra	112	SLC43A1	ENSG00000149150.8	11	0.00516849	0.0775273	15	0.0884168	No	No
Brain-Substantianigra	112	TIMM10	ENSG00000134809.8	11	2.23725e-10	3.13214e-09	14	1.58516e-07	Yes	Yes
Brain-Substantianigra	112	SMTNL1	ENSG00000214872.8	11	2.12171e-06	2.9704e-05	14	0.000484323	Yes	Yes
Brain-Substantianigra	112	UBE2L6	ENSG00000156587.15	11	0.00637396	0.0892354	14	0.099165	No	No
Brain-Substantianigra	112	SERPING1	ENSG00000149131.15	11	0.00401656	0.0562318	14	0.0691892	No	No
Brain-Substantianigra	112	YPEL4	ENSG00000166793.10	11	0.00138128	0.0193379	14	0.0355486	Yes	No
Brain-Substantianigra	112	CLP1	ENSG00000172409.5	11	0.00148454	0.0207835	14	0.0369687	Yes	No
Brain-Substantianigra	112	ZDHHC5	ENSG00000156599.10	11	0.00449679	0.0674518	15	0.0791194	No	No
Brain-Substantianigra	112	MED19	ENSG00000156603.15	11	0.0113696	0.159174	14	0.164799	No	No
Brain-Substantianigra	112	TMX2	ENSG00000213593.9	11	0.00204432	0.0286204	14	0.0444606	Yes	No
Brain-Substantianigra	112	SELENOH	ENSG00000211450.9	11	0.00199492	0.0279288	14	0.043891	Yes	No
Brain-Substantianigra	112	BTBD18	ENSG00000233436.7	11	0.00310621	0.0434869	14	0.0577336	No	No
Brain-Substantianigra	112	CTNND1	ENSG00000198561.13	11	0.0303218	0.424505	14	0.425402	No	No
Brain-Substantianigra	112	LPXN	ENSG00000110031.12	11	0.00178573	0.026786	15	0.0428637	Yes	No
Brain-Substantianigra	112	ZFP91	ENSG00000186660.14	11	0.00213009	0.0319513	15	0.0475405	Yes	No
Brain-Substantianigra	112	CNTF	ENSG00000242689.2	11	0.000594439	0.00891659	15	0.0234862	Yes	No
Brain-Substantianigra	112	GLYATL2	ENSG00000156689.6	11	0.0229092	0.320729	14	0.322412	No	No
Brain-Substantianigra	112	GLYATL1	ENSG00000166840.13	11	0.00179586	0.0251421	14	0.0412485	Yes	No
Brain-Substantianigra	112	AP001258.4	ENSG00000245571.6	11	0.00018886	0.00245517	13	0.011856	Yes	No
Brain-Substantianigra	112	FAM111A	ENSG00000166801.15	11	0.00197211	0.0256374	13	0.041764	Yes	No
Brain-Substantianigra	112	DTX4	ENSG00000110042.7	11	0.000125047	0.00162561	13	0.00939041	Yes	Yes
Brain-Substantianigra	112	MPEG1	ENSG00000197629.5	11	0.00269905	0.0350876	13	0.0502922	No	No
Brain-Substantianigra	112	OSBP	ENSG00000110048.11	11	0.0101649	0.132143	13	0.139197	No	No
Brain-Substantianigra	112	PATL1	ENSG00000166889.13	11	0.000575529	0.00748187	13	0.0213753	Yes	No
Brain-Substantianigra	112	STX3	ENSG00000166900.15	11	0.00354623	0.0425548	12	0.0569917	No	No
Brain-Substantianigra	112	MRPL16	ENSG00000166902.4	11	0.00548488	0.0658185	12	0.0775878	No	No
Brain-Substantianigra	112	MS4A6A	ENSG00000110077.14	11	0.0103346	0.124016	12	0.131551	No	No
Brain-Substantianigra	112	MS4A4E	ENSG00000214787.9	11	0.0133266	0.15992	12	0.165543	No	No
Brain-Substantianigra	112	MS4A4A	ENSG00000110079.16	11	0.00241493	0.0289792	12	0.044817	Yes	No
Brain-Substantianigra	112	MS4A7	ENSG00000166927.12	11	0.00030858	0.00339438	11	0.0142337	Yes	No
Brain-Substantianigra	112	MS4A14	ENSG00000166928.10	11	3.85449e-09	4.23994e-08	11	1.5948e-06	Yes	Yes
Brain-Substantianigra	112	MS4A1	ENSG00000156738.17	11	0.00343971	0.0378368	11	0.0527049	No	No
Brain-Substantianigra	112	CCDC86	ENSG00000110104.11	11	0.00120802	0.0132882	11	0.0290712	Yes	No
Brain-Substantianigra	112	PTGDR2	ENSG00000183134.4	11	0.00169528	0.0186481	11	0.0348783	Yes	No
Brain-Substantianigra	112	ZP1	ENSG00000149506.11	11	0.000180751	0.00198826	11	0.0105858	Yes	No
Brain-Substantianigra	112	PRPF19	ENSG00000110107.8	11	0.000194726	0.00233671	12	0.0115281	Yes	No
Brain-Substantianigra	112	TMEM109	ENSG00000110108.9	11	0.00273595	0.0328315	12	0.0483677	Yes	No
Brain-Substantianigra	112	TMEM132A	ENSG00000006118.14	11	0.00014949	0.00179388	12	0.00992295	Yes	Yes
Brain-Substantianigra	112	SLC15A3	ENSG00000110446.10	11	0.00027552	0.00330623	12	0.0140957	Yes	No
Brain-Substantianigra	112	CD6	ENSG00000013725.14	11	0.00054749	0.00656988	12	0.0200219	Yes	No
Brain-Substantianigra	112	CD5	ENSG00000110448.10	11	0.0036737	0.0440843	12	0.0582906	No	No
Brain-Substantianigra	112	VPS37C	ENSG00000167987.10	11	0.00069192	0.00830304	12	0.0226183	Yes	No
Brain-Substantianigra	112	PGA5	ENSG00000256713.7	11	0.0015781	0.0189372	12	0.0351599	Yes	No
Brain-Substantianigra	112	VWCE	ENSG00000167992.12	11	0.0239652	0.311548	13	0.313252	No	No
Brain-Substantianigra	112	DDB1	ENSG00000167986.13	11	0.00125721	0.0163437	13	0.032421	Yes	No
Brain-Substantianigra	112	TKFC	ENSG00000149476.15	11	0.00362267	0.0434721	12	0.0577182	No	No
Brain-Substantianigra	112	CYB561A3	ENSG00000162144.9	11	0.000471468	0.00565762	12	0.0185942	Yes	No
Brain-Substantianigra	112	TMEM138	ENSG00000149483.11	11	0.000712926	0.00855512	12	0.0230165	Yes	No
Brain-Substantianigra	112	TMEM216	ENSG00000187049.9	11	4.92911e-05	0.000591493	12	0.00493506	Yes	Yes
Brain-Substantianigra	112	CPSF7	ENSG00000149532.15	11	0.000482154	0.006268	13	0.019542	Yes	No
Brain-Substantianigra	112	SDHAF2	ENSG00000167985.6	11	0.000430215	0.00559279	13	0.0185107	Yes	No
Brain-Substantianigra	112	RP11-286N22.8	ENSG00000256591.5	11	0.00334501	0.0401401	12	0.0548007	No	No
Brain-Substantianigra	112	PPP1R32	ENSG00000162148.10	11	0.00315958	0.0379149	12	0.052743	No	No
Brain-Substantianigra	112	LRRC10B	ENSG00000204950.3	11	0.000704971	0.00845965	12	0.0228615	Yes	No
Brain-Substantianigra	112	SYT7	ENSG00000011347.9	11	0.00141551	0.0169861	12	0.0330514	Yes	No
Brain-Substantianigra	112	RP11-794G24.1	ENSG00000256443.1	11	0.0221431	0.265717	12	0.268233	No	No
Brain-Substantianigra	112	DAGLA	ENSG00000134780.9	11	0.00512872	0.056416	11	0.0693441	No	No
Brain-Substantianigra	112	DKFZP434K028	ENSG00000124915.10	11	0.00427211	0.0469932	11	0.0608396	No	No
Brain-Substantianigra	112	MYRF	ENSG00000124920.13	11	0.0050194	0.0552134	11	0.068276	No	No
Brain-Substantianigra	112	TMEM258	ENSG00000134825.15	11	0.00299354	0.032929	11	0.0484581	Yes	No
Brain-Substantianigra	112	FEN1	ENSG00000168496.3	11	0.0056071	0.0616781	11	0.0738706	No	No
Brain-Substantianigra	112	FADS1	ENSG00000149485.18	11	0.00011311	0.00124421	11	0.00795206	Yes	Yes
Brain-Substantianigra	112	FADS2	ENSG00000134824.13	11	0.00915836	0.100742	11	0.109758	No	No
Brain-Substantianigra	112	FADS3	ENSG00000221968.8	11	0.00087663	0.0087663	10	0.0233055	Yes	No
Brain-Substantianigra	112	RAB3IL1	ENSG00000167994.11	11	5.03349e-08	5.03349e-07	10	1.46745e-05	Yes	Yes
Brain-Substantianigra	112	BEST1	ENSG00000167995.15	11	0.00258657	0.0258657	10	0.0419936	Yes	No
Brain-Substantianigra	112	FTH1	ENSG00000167996.15	11	0.00594923	0.0594923	10	0.0720442	No	No
Brain-Substantianigra	112	RP11-810P12.5	ENSG00000255553.1	11	0.00693854	0.0693854	10	0.0808352	No	No
Brain-Substantianigra	112	INCENP	ENSG00000149503.12	11	0.00598071	0.0657879	11	0.0775669	No	No
Brain-Substantianigra	112	SCGB1D2	ENSG00000124935.3	11	0.00130421	0.0143463	11	0.0303064	Yes	No
Brain-Substantianigra	112	ASRGL1	ENSG00000162174.12	11	2.41361e-06	2.89633e-05	12	0.000474242	Yes	Yes
Brain-Substantianigra	112	AHNAK	ENSG00000124942.13	11	0.00196662	0.0235994	12	0.0396703	Yes	No
Brain-Substantianigra	112	EEF1G	ENSG00000254772.9	11	0.00156811	0.0188173	12	0.0350565	Yes	No
Brain-Substantianigra	112	TUT1	ENSG00000149016.15	11	0.000748637	0.00898364	12	0.0235819	Yes	No
Brain-Substantianigra	112	MTA2	ENSG00000149480.6	11	0.00197265	0.0236718	12	0.0397479	Yes	No
Brain-Substantianigra	112	EML3	ENSG00000149499.11	11	0.00306026	0.0367231	12	0.0517191	No	No
Brain-Substantianigra	112	ROM1	ENSG00000149489.8	11	0.000747804	0.00897365	12	0.0235614	Yes	No
Brain-Substantianigra	112	B3GAT3	ENSG00000149541.9	11	0.000286974	0.00344368	12	0.0143475	Yes	No
Brain-Substantianigra	112	GANAB	ENSG00000089597.16	11	0.00960034	0.115204	12	0.123198	No	No
Brain-Substantianigra	112	INTS5	ENSG00000185085.2	11	0.000899834	0.010798	12	0.0259639	Yes	No
Brain-Substantianigra	112	C11orf98	ENSG00000278615.4	11	0.000819594	0.00983513	12	0.0246683	Yes	No
Brain-Substantianigra	112	METTL12	ENSG00000214756.7	11	0.000526607	0.00631929	12	0.0196327	Yes	No
Brain-Substantianigra	112	LBHD1	ENSG00000162194.12	11	0.00151759	0.018211	12	0.0343533	Yes	No
Brain-Substantianigra	112	UQCC3	ENSG00000204922.4	11	0.000250999	0.00301199	12	0.013363	Yes	No
Brain-Substantianigra	112	UBXN1	ENSG00000162191.13	11	0.00709799	0.0851759	12	0.0954837	No	No
Brain-Substantianigra	112	LRRN4CL	ENSG00000177363.4	11	0.00134066	0.0160879	12	0.0321631	Yes	No
Brain-Substantianigra	112	BSCL2	ENSG00000168000.14	11	0.00325464	0.0390557	12	0.0538054	No	No
Brain-Substantianigra	112	GNG3	ENSG00000162188.5	11	0.000504319	0.00605183	12	0.0192509	Yes	No
Brain-Substantianigra	112	HNRNPUL2	ENSG00000214753.2	11	0.00448512	0.0538215	12	0.0669591	No	No
Brain-Substantianigra	112	TTC9C	ENSG00000162222.13	11	0.00335685	0.0402823	12	0.0549531	No	No
Brain-Substantianigra	112	ZBTB3	ENSG00000185670.7	11	0.00185958	0.022315	12	0.0384281	Yes	No
Brain-Substantianigra	112	POLR2G	ENSG00000168002.11	11	0.00589237	0.0707084	12	0.082074	No	No
Brain-Substantianigra	112	TMEM223	ENSG00000168569.7	11	0.00475639	0.0570767	12	0.0699253	No	No
Brain-Substantianigra	112	TAF6L	ENSG00000162227.7	11	0.00172268	0.0206722	12	0.0368654	Yes	No
Brain-Substantianigra	112	TMEM179B	ENSG00000185475.10	11	0.00103946	0.0124735	12	0.0280779	Yes	No
Brain-Substantianigra	112	NXF1	ENSG00000162231.13	11	0.00993457	0.119215	12	0.127057	No	No
Brain-Substantianigra	112	STX5	ENSG00000162236.11	11	0.000303728	0.00364473	12	0.0148266	Yes	No
Brain-Substantianigra	112	WDR74	ENSG00000133316.15	11	0.00154975	0.018597	12	0.0348219	Yes	No
Brain-Substantianigra	112	SLC3A2	ENSG00000168003.16	11	0.00169239	0.0203087	12	0.0365171	Yes	No
Brain-Substantianigra	112	CHRM1	ENSG00000168539.3	11	4.22794e-05	0.000507353	12	0.00446101	Yes	Yes
Brain-Substantianigra	112	SLC22A6	ENSG00000197901.11	11	0.00554093	0.0664911	12	0.0781965	No	No
Brain-Substantianigra	112	SLC22A8	ENSG00000149452.15	11	0.00166302	0.0199562	12	0.0361478	Yes	No
Brain-Substantianigra	112	HRASLS5	ENSG00000168004.9	11	0.00423393	0.0423393	10	0.0568003	No	No
Brain-Substantianigra	112	LGALS12	ENSG00000133317.14	11	0.00503508	0.0503508	10	0.0637595	No	No
Brain-Substantianigra	112	RARRES3	ENSG00000133321.10	11	0.000603127	0.00603127	10	0.0192175	Yes	No
Brain-Substantianigra	112	HRASLS2	ENSG00000133328.3	11	0.00329376	0.0329376	10	0.0484581	Yes	No
Brain-Substantianigra	112	PLA2G16	ENSG00000176485.11	11	0.00312738	0.0312738	10	0.0470006	Yes	No
Brain-Substantianigra	112	ATL3	ENSG00000184743.12	11	0.000174568	0.00174568	10	0.0097981	Yes	Yes
Brain-Substantianigra	112	RTN3	ENSG00000133318.13	11	0.00556765	0.0556765	10	0.0687165	No	No
Brain-Substantianigra	112	C11orf95	ENSG00000188070.9	11	2.47121e-05	0.000247121	10	0.00263786	Yes	Yes
Brain-Substantianigra	112	C11orf84	ENSG00000168005.8	11	0.0139901	0.139901	10	0.146495	No	No
Brain-Substantianigra	112	MARK2	ENSG00000072518.20	11	0.00279782	0.0279782	10	0.0439403	Yes	No
Brain-Substantianigra	112	RCOR2	ENSG00000167771.5	11	0.00409429	0.0409429	10	0.0555264	No	No
Brain-Substantianigra	112	NAA40	ENSG00000110583.12	11	0.0042144	0.042144	10	0.0566183	No	No
Brain-Substantianigra	112	COX8A	ENSG00000176340.3	11	0.01277	0.1277	10	0.134927	No	No
Brain-Substantianigra	112	OTUB1	ENSG00000167770.11	11	0.000728661	0.00728661	10	0.0211177	Yes	No
Brain-Substantianigra	112	MACROD1	ENSG00000133315.10	11	0.00220655	0.0242721	11	0.0403535	Yes	No
Brain-Substantianigra	112	FLRT1	ENSG00000126500.3	11	0.00646165	0.0581548	9	0.0708825	No	No
Brain-Substantianigra	112	STIP1	ENSG00000168439.16	11	0.00973854	0.0876469	9	0.0977489	No	No
Brain-Substantianigra	112	FERMT3	ENSG00000149781.12	11	0.00383148	0.0344834	9	0.0497786	Yes	No
Brain-Substantianigra	112	TRPT1	ENSG00000149743.13	11	0.00029261	0.00263349	9	0.0123723	Yes	No
Brain-Substantianigra	112	NUDT22	ENSG00000149761.8	11	0.00119751	0.0107776	9	0.0259402	Yes	No
Brain-Substantianigra	112	DNAJC4	ENSG00000110011.13	11	0.00253327	0.0227994	9	0.0388445	Yes	No
Brain-Substantianigra	112	VEGFB	ENSG00000173511.9	11	0.0003337	0.0030033	9	0.0133396	Yes	No
Brain-Substantianigra	112	FKBP2	ENSG00000173486.12	11	0.0122857	0.110571	9	0.118899	No	No
Brain-Substantianigra	112	PPP1R14B	ENSG00000173457.10	11	2.32686e-06	2.09417e-05	9	0.000364901	Yes	Yes
Brain-Substantianigra	112	RP11-783K16.13	ENSG00000257086.1	11	0.002273	0.020457	9	0.0366555	Yes	No
Brain-Substantianigra	112	PLCB3	ENSG00000149782.11	11	0.0135468	0.121921	9	0.129619	No	No
Brain-Substantianigra	112	BAD	ENSG00000002330.13	11	0.00701703	0.0631533	9	0.0751988	No	No
Brain-Substantianigra	112	GPR137	ENSG00000173264.14	11	0.00540555	0.04865	9	0.0623463	No	No
Brain-Substantianigra	112	KCNK4	ENSG00000182450.12	11	0.000586312	0.00527681	9	0.0180311	Yes	No
Brain-Substantianigra	112	TEX40	ENSG00000219435.5	11	0.0104796	0.0943168	9	0.103736	No	No
Brain-Substantianigra	112	ESRRA	ENSG00000173153.13	11	0.00272664	0.0245398	9	0.0406074	Yes	No
Brain-Substantianigra	112	TRMT112	ENSG00000173113.6	11	0.00285421	0.0228337	8	0.0388842	Yes	No
Brain-Substantianigra	112	PRDX5	ENSG00000126432.13	11	0.00188113	0.015049	8	0.0310577	Yes	No
Brain-Substantianigra	112	CCDC88B	ENSG00000168071.21	11	0.0104872	0.0838976	8	0.0942795	No	No
Brain-Substantianigra	112	RPS6KA4	ENSG00000162302.12	11	0.00258826	0.0207061	8	0.0369046	Yes	No
Brain-Substantianigra	112	AP003774.6	ENSG00000231680.1	11	0.000212354	0.00169883	8	0.00962551	Yes	Yes
Brain-Substantianigra	112	AP003774.4	ENSG00000181908.5	11	0.00173278	0.0138622	8	0.0297825	Yes	No
Brain-Substantianigra	112	NRXN2	ENSG00000110076.18	11	0.00133027	0.0119724	9	0.0275242	Yes	No
Brain-Substantianigra	112	RASGRP2	ENSG00000068831.18	11	0.00282094	0.0253884	9	0.0415123	Yes	No
Brain-Substantianigra	112	PYGM	ENSG00000068976.13	11	0.00459785	0.0413806	9	0.0559416	No	No
Brain-Substantianigra	112	SF1	ENSG00000168066.20	11	0.00150301	0.0135271	9	0.0293616	Yes	No
Brain-Substantianigra	112	AP001462.6	ENSG00000269038.1	11	0.0022893	0.0206037	9	0.0367979	Yes	No
Brain-Substantianigra	112	MAP4K2	ENSG00000168067.11	11	0.004568	0.041112	9	0.0556803	No	No
Brain-Substantianigra	112	MEN1	ENSG00000133895.14	11	0.000640624	0.00576562	9	0.0187609	Yes	No
Brain-Substantianigra	112	CDC42BPG	ENSG00000171219.8	11	0.00997002	0.0897302	9	0.0996099	No	No
Brain-Substantianigra	112	EHD1	ENSG00000110047.17	11	0.00133804	0.0120423	9	0.0275969	Yes	No
Brain-Substantianigra	112	ATG2A	ENSG00000110046.12	11	0.00109305	0.00983747	9	0.0246683	Yes	No
Brain-Substantianigra	112	PPP2R5B	ENSG00000068971.13	11	0.00224081	0.0201673	9	0.0363645	Yes	No
Brain-Substantianigra	112	BATF2	ENSG00000168062.9	11	0.000444847	0.00400362	9	0.0155727	Yes	No
Brain-Substantianigra	112	ARL2	ENSG00000213465.7	11	0.0069426	0.0624834	9	0.0746171	No	No
Brain-Substantianigra	112	SNX15	ENSG00000110025.12	11	0.000887695	0.00798925	9	0.0221382	Yes	No
Brain-Substantianigra	112	SAC3D1	ENSG00000168061.14	11	0.0213708	0.192337	9	0.196861	No	No
Brain-Substantianigra	112	NAALADL1	ENSG00000168060.15	11	0.0162296	0.146066	9	0.152267	No	No
Brain-Substantianigra	112	CDCA5	ENSG00000146670.9	11	0.0190712	0.171641	9	0.176843	No	No
Brain-Substantianigra	112	ZFPL1	ENSG00000162300.11	11	0.00109933	0.00989395	9	0.0247457	Yes	No
Brain-Substantianigra	112	VPS51	ENSG00000149823.8	11	0.000743993	0.00669594	9	0.0202256	Yes	No
Brain-Substantianigra	112	TM7SF2	ENSG00000149809.14	11	0.000127061	0.00114355	9	0.00755533	Yes	Yes
Brain-Substantianigra	112	ZNHIT2	ENSG00000174276.6	11	0.00346067	0.031146	9	0.0468804	Yes	No
Brain-Substantianigra	112	FAU	ENSG00000149806.10	11	0.00670371	0.0603334	9	0.0727936	No	No
Brain-Substantianigra	112	MRPL49	ENSG00000149792.8	11	0.00637873	0.0574086	9	0.0702241	No	No
Brain-Substantianigra	112	SYVN1	ENSG00000162298.18	11	0.000235165	0.00211648	9	0.0109176	Yes	No
Brain-Substantianigra	112	CAPN1	ENSG00000014216.15	11	0.00216008	0.0194408	9	0.0356322	Yes	No
Brain-Substantianigra	112	POLA2	ENSG00000014138.8	11	0.000175564	0.00158008	9	0.00923696	Yes	Yes
Brain-Substantianigra	112	CDC42EP2	ENSG00000149798.4	11	0.000984172	0.00885755	9	0.0234272	Yes	No
Brain-Substantianigra	112	DPF2	ENSG00000133884.9	11	0.000702508	0.00632257	9	0.0196328	Yes	No
Brain-Substantianigra	112	TIGD3	ENSG00000173825.6	11	0.00140901	0.0126811	9	0.0283456	Yes	No
Brain-Substantianigra	112	SLC25A45	ENSG00000162241.12	11	5.65617e-05	0.000509055	9	0.00446526	Yes	Yes
Brain-Substantianigra	112	FRMD8	ENSG00000126391.13	11	0.00722362	0.0650126	9	0.0769196	No	No
Brain-Substantianigra	112	NEAT1	ENSG00000245532.7	11	2.16954e-07	1.95258e-06	9	4.70194e-05	Yes	Yes
Brain-Substantianigra	112	MALAT1	ENSG00000251562.7	11	0.000549706	0.00494735	9	0.0174538	Yes	No
Brain-Substantianigra	112	SCYL1	ENSG00000142186.16	11	0.00232177	0.0208959	9	0.0371064	Yes	No
Brain-Substantianigra	112	LTBP3	ENSG00000168056.15	11	4.11577e-06	3.70419e-05	9	0.000581345	Yes	Yes
Brain-Substantianigra	112	SSSCA1	ENSG00000173465.7	11	0.0180274	0.162247	9	0.167778	No	No
Brain-Substantianigra	112	FAM89B	ENSG00000176973.7	11	0.000402674	0.00362407	9	0.0147759	Yes	No
Brain-Substantianigra	112	EHBP1L1	ENSG00000173442.12	11	0.00372108	0.0334897	9	0.0489279	Yes	No
Brain-Substantianigra	112	KCNK7	ENSG00000173338.12	11	0.00201549	0.0181394	9	0.0342923	Yes	No
Brain-Substantianigra	112	MAP3K11	ENSG00000173327.7	11	0.000998411	0.0089857	9	0.0235819	Yes	No
Brain-Substantianigra	112	PCNX3	ENSG00000197136.4	11	0.000348487	0.00313638	9	0.0136758	Yes	No
Brain-Substantianigra	112	SIPA1	ENSG00000213445.9	11	0.00028954	0.00260586	9	0.012293	Yes	No
Brain-Substantianigra	112	RELA	ENSG00000173039.18	11	7.63965e-05	0.000687569	9	0.00545724	Yes	Yes
Brain-Substantianigra	112	KAT5	ENSG00000172977.12	11	0.000471107	0.00423996	9	0.0159957	Yes	No
Brain-Substantianigra	112	RNASEH2C	ENSG00000172922.8	11	0.000450959	0.00405863	9	0.0156352	Yes	No
Brain-Substantianigra	112	AP5B1	ENSG00000254470.2	11	0.00343106	0.0308795	9	0.0466233	Yes	No
Brain-Substantianigra	112	CFL1	ENSG00000172757.12	11	0.00474457	0.0427011	9	0.0571147	No	No
Brain-Substantianigra	112	SNX32	ENSG00000172803.17	11	5.70299e-13	5.13269e-12	9	4.94522e-10	Yes	Yes
Brain-Substantianigra	112	MUS81	ENSG00000172732.11	11	0.0043041	0.0344328	8	0.0497535	Yes	No
Brain-Substantianigra	112	EFEMP2	ENSG00000172638.12	11	0.00156359	0.0125087	8	0.028129	Yes	No
Brain-Substantianigra	112	CTSW	ENSG00000172543.7	11	0.00295885	0.0236708	8	0.0397479	Yes	No
Brain-Substantianigra	112	FIBP	ENSG00000172500.12	11	8.71357e-05	0.000697085	8	0.00550126	Yes	Yes
Brain-Substantianigra	112	CCDC85B	ENSG00000175602.3	11	0.00054665	0.0043732	8	0.0162666	Yes	No
Brain-Substantianigra	112	FOSL1	ENSG00000175592.8	11	0.0123728	0.0989823	8	0.108102	No	No
Brain-Substantianigra	112	C11orf68	ENSG00000175573.6	11	2.47552e-05	0.000222797	9	0.00244466	Yes	Yes
Brain-Substantianigra	112	DRAP1	ENSG00000175550.7	11	0.00611194	0.0550074	9	0.0680898	No	No
Brain-Substantianigra	112	TSGA10IP	ENSG00000175513.9	11	0.0112173	0.100956	9	0.109958	No	No
Brain-Substantianigra	112	SART1	ENSG00000175467.14	11	0.00532652	0.0479387	9	0.0617341	No	No
Brain-Substantianigra	112	EIF1AD	ENSG00000175376.8	11	0.0035441	0.0283528	8	0.04427	Yes	No
Brain-Substantianigra	112	BANF1	ENSG00000175334.7	11	0.000197689	0.00158152	8	0.00923892	Yes	Yes
Brain-Substantianigra	112	CST6	ENSG00000175315.2	11	0.00518768	0.0415014	8	0.0560476	No	No
Brain-Substantianigra	112	GAL3ST3	ENSG00000175229.6	11	0.00142104	0.0113683	8	0.0267009	Yes	No
Brain-Substantianigra	112	SF3B2	ENSG00000087365.15	11	0.00249352	0.0199481	8	0.0361478	Yes	No
Brain-Substantianigra	112	PACS1	ENSG00000175115.11	11	0.000490761	0.00392609	8	0.0153942	Yes	No
Brain-Substantianigra	112	KLC2	ENSG00000174996.11	11	0.0185374	0.148299	8	0.154419	No	No
Brain-Substantianigra	112	RAB1B	ENSG00000174903.15	11	0.0224602	0.179681	8	0.18461	No	No
Brain-Substantianigra	112	RP11-867G23.3	ENSG00000245156.1	11	0.0041566	0.0332528	8	0.0487125	Yes	No
Brain-Substantianigra	112	CNIH2	ENSG00000174871.10	11	0.00122585	0.00980679	8	0.0246291	Yes	No
Brain-Substantianigra	112	YIF1A	ENSG00000174851.15	11	0.0044419	0.0355352	8	0.0506798	No	No
Brain-Substantianigra	112	TMEM151A	ENSG00000179292.4	11	0.00111178	0.00889423	8	0.023452	Yes	No
Brain-Substantianigra	112	CD248	ENSG00000174807.3	11	0.0156773	0.125418	8	0.132863	No	No
Brain-Substantianigra	112	RIN1	ENSG00000174791.10	11	0.0474453	0.379563	8	0.380704	No	No
Brain-Substantianigra	112	BRMS1	ENSG00000174744.13	11	8.1007e-05	0.000567049	7	0.004801	Yes	Yes
Brain-Substantianigra	112	B4GAT1	ENSG00000174684.6	11	0.00114244	0.0079971	7	0.0221429	Yes	No
Brain-Substantianigra	112	SLC29A2	ENSG00000174669.11	11	0.000199325	0.00139527	7	0.00859758	Yes	Yes
Brain-Substantianigra	112	NPAS4	ENSG00000174576.9	11	0.00654047	0.0457833	7	0.059728	No	No
Brain-Substantianigra	112	MRPL11	ENSG00000174547.13	11	0.00671178	0.0469824	7	0.0608396	No	No
Brain-Substantianigra	112	PELI3	ENSG00000174516.14	11	0.00521469	0.0365029	7	0.0515094	No	No
Brain-Substantianigra	112	DPP3	ENSG00000254986.7	11	0.0127449	0.0892143	7	0.0991533	No	No
Brain-Substantianigra	112	BBS1	ENSG00000174483.19	11	0.000411768	0.00288238	7	0.0130515	Yes	No
Brain-Substantianigra	112	ZDHHC24	ENSG00000174165.7	11	0.000367102	0.00256971	7	0.012187	Yes	No
Brain-Substantianigra	112	ACTN3	ENSG00000248746.5	11	0.0109193	0.0764349	7	0.0874478	No	No
Brain-Substantianigra	112	CTSF	ENSG00000174080.10	11	0.000728744	0.00510121	7	0.0177224	Yes	No
Brain-Substantianigra	112	CCDC87	ENSG00000182791.4	11	0.000339719	0.00237803	7	0.0116427	Yes	No
Brain-Substantianigra	112	CCS	ENSG00000173992.8	11	0.00297024	0.0207917	7	0.0369756	Yes	No
Brain-Substantianigra	112	RBM14	ENSG00000239306.4	11	0.0297571	0.208299	7	0.212234	No	No
Brain-Substantianigra	112	RBM4	ENSG00000173933.19	11	0.00869449	0.0695559	8	0.0810077	No	No
Brain-Substantianigra	112	RBM4B	ENSG00000173914.11	11	0.00516052	0.0412842	8	0.0558403	No	No
Brain-Substantianigra	112	SPTBN2	ENSG00000173898.11	11	0.00937313	0.074985	8	0.0860897	No	No
Brain-Substantianigra	112	C11orf80	ENSG00000173715.15	11	2.89621e-05	0.000289621	10	0.00296314	Yes	Yes
Brain-Substantianigra	112	RCE1	ENSG00000173653.7	11	3.32212e-05	0.000298991	9	0.00302976	Yes	Yes
Brain-Substantianigra	112	PC	ENSG00000173599.13	11	0.00122077	0.0122077	10	0.02776	Yes	No
Brain-Substantianigra	112	LRFN4	ENSG00000173621.8	11	0.000413089	0.0037178	9	0.0149784	Yes	No
Brain-Substantianigra	112	SYT12	ENSG00000173227.13	11	0.00238593	0.0238593	10	0.0399324	Yes	No
Brain-Substantianigra	112	RHOD	ENSG00000173156.6	11	0.000610342	0.00610342	10	0.0193261	Yes	No
Brain-Substantianigra	112	KDM2A	ENSG00000173120.14	11	0.000299672	0.00299672	10	0.0133244	Yes	No
Brain-Substantianigra	112	GRK2	ENSG00000173020.10	11	0.00163698	0.0163698	10	0.0324426	Yes	No
Brain-Substantianigra	112	ANKRD13D	ENSG00000172932.14	11	0.00159197	0.0159197	10	0.0319761	Yes	No
Brain-Substantianigra	112	SSH3	ENSG00000172830.12	11	0.0132114	0.132114	10	0.139175	No	No
Brain-Substantianigra	112	RAD9A	ENSG00000172613.7	11	0.000273345	0.00273345	10	0.0126447	Yes	No
Brain-Substantianigra	112	POLD4	ENSG00000175482.8	11	0.0114152	0.114152	10	0.122203	No	No
Brain-Substantianigra	112	CTC-1337H24.3	ENSG00000274251.1	11	0.00178016	0.0178016	10	0.0339111	Yes	No
Brain-Substantianigra	112	CLCF1	ENSG00000175505.10	11	0.000110056	0.00110056	10	0.00735762	Yes	Yes
Brain-Substantianigra	112	CTC-1337H24.4	ENSG00000275484.1	11	0.00765949	0.0765949	10	0.0875864	No	No
Brain-Substantianigra	112	PPP1CA	ENSG00000172531.14	11	0.00372923	0.0372923	10	0.0522672	No	No
Brain-Substantianigra	112	TBC1D10C	ENSG00000175463.11	11	0.000537381	0.00537381	10	0.0181634	Yes	No
Brain-Substantianigra	112	CARNS1	ENSG00000172508.10	11	0.00205038	0.0205038	10	0.0366997	Yes	No
Brain-Substantianigra	112	RPS6KB2	ENSG00000175634.14	11	0.000169541	0.00169541	10	0.00962551	Yes	Yes
Brain-Substantianigra	112	CORO1B	ENSG00000172725.13	11	0.00947992	0.0947992	10	0.104178	No	No
Brain-Substantianigra	112	CABP4	ENSG00000175544.13	11	0.00441094	0.0441094	10	0.0583046	No	No
Brain-Substantianigra	112	TMEM134	ENSG00000172663.8	11	0.0203932	0.203932	10	0.208066	No	No
Brain-Substantianigra	112	AIP	ENSG00000110711.9	11	0.00567772	0.0567772	10	0.0696978	No	No
Brain-Substantianigra	112	PITPNM1	ENSG00000110697.12	11	0.00422894	0.0422894	10	0.056746	No	No
Brain-Substantianigra	112	CDK2AP2	ENSG00000167797.7	11	0.00119627	0.0119627	10	0.0275128	Yes	No
Brain-Substantianigra	112	GSTP1	ENSG00000084207.15	11	7.98425e-07	7.98425e-06	10	0.00015756	Yes	Yes
Brain-Substantianigra	112	NDUFV1	ENSG00000167792.11	11	0.000799407	0.00799407	10	0.0221429	Yes	No
Brain-Substantianigra	112	NUDT8	ENSG00000167799.9	11	0.00027209	0.0027209	10	0.0126151	Yes	No
Brain-Substantianigra	112	ACY3	ENSG00000132744.7	11	0.00106274	0.0106274	10	0.0257323	Yes	No
Brain-Substantianigra	112	UNC93B1	ENSG00000110057.7	11	0.00281133	0.0337359	12	0.0491088	Yes	No
Brain-Substantianigra	112	ALDH3B1	ENSG00000006534.15	11	0.00243785	0.0316921	13	0.0473422	Yes	No
Brain-Substantianigra	112	NDUFS8	ENSG00000110717.12	11	0.00652777	0.084861	13	0.095184	No	No
Brain-Substantianigra	112	TCIRG1	ENSG00000110719.9	11	0.0126176	0.164029	13	0.169543	No	No
Brain-Substantianigra	112	CHKA	ENSG00000110721.11	11	0.000491165	0.00638514	13	0.0197089	Yes	No
Brain-Substantianigra	112	KMT5B	ENSG00000110066.14	11	0.000732858	0.01026	14	0.0252364	Yes	No
Brain-Substantianigra	112	C11orf24	ENSG00000171067.10	11	5.07734e-06	7.10828e-05	14	0.000983639	Yes	Yes
Brain-Substantianigra	112	LRP5	ENSG00000162337.11	11	0.0121558	0.182337	15	0.187156	No	No
Brain-Substantianigra	112	PPP6R3	ENSG00000110075.14	11	0.00118096	0.0200762	17	0.0362656	Yes	No
Brain-Substantianigra	112	GAL	ENSG00000069482.6	11	0.00521732	0.0834771	16	0.0938713	No	No
Brain-Substantianigra	112	TESMIN	ENSG00000132749.10	11	0.00698934	0.111829	16	0.12008	No	No
Brain-Substantianigra	112	CPT1A	ENSG00000110090.12	11	0.000136289	0.00218062	16	0.0111078	Yes	No
Brain-Substantianigra	112	RP11-757G1.6	ENSG00000250508.1	11	7.96798e-05	0.0011952	15	0.00775448	Yes	Yes
Brain-Substantianigra	112	MRPL21	ENSG00000197345.12	11	5.92306e-18	8.88459e-17	15	2.46267e-14	Yes	Yes
Brain-Substantianigra	112	IGHMBP2	ENSG00000132740.8	11	1.72014e-11	2.5802e-10	15	1.67221e-08	Yes	Yes
Brain-Substantianigra	112	MRGPRF	ENSG00000172935.8	11	9.47524e-05	0.00142129	15	0.00867751	Yes	Yes
Brain-Substantianigra	112	TPCN2	ENSG00000162341.16	11	0.00238937	0.0406192	17	0.0552496	No	No
Brain-Substantianigra	112	AP000439.1	ENSG00000255980.1	11	0.00824032	0.140085	17	0.14666	No	No
Brain-Substantianigra	112	CCND1	ENSG00000110092.3	11	0.00227597	0.0386915	17	0.053463	No	No
Brain-Substantianigra	112	ORAOV1	ENSG00000149716.12	11	0.00402618	0.0684451	17	0.079988	No	No
Brain-Substantianigra	112	ANO1	ENSG00000131620.17	11	0.00250764	0.0401223	16	0.0547846	No	No
Brain-Substantianigra	112	FADD	ENSG00000168040.4	11	0.00184044	0.029447	16	0.0452531	Yes	No
Brain-Substantianigra	112	PPFIA1	ENSG00000131626.16	11	0.000383262	0.00613219	16	0.0193724	Yes	No
Brain-Substantianigra	112	CTTN	ENSG00000085733.15	11	0.0013983	0.0223727	16	0.0384921	Yes	No
Brain-Substantianigra	112	SHANK2	ENSG00000162105.17	11	0.000572886	0.0120306	21	0.0275911	Yes	No
Brain-Substantianigra	112	DHCR7	ENSG00000172893.15	11	0.00156566	0.0203536	13	0.0365469	Yes	No
Brain-Substantianigra	112	NADSYN1	ENSG00000172890.11	11	0.00204999	0.0266499	13	0.0427333	Yes	No
Brain-Substantianigra	112	KRTAP5-7	ENSG00000244411.3	11	1.29431e-07	1.6826e-06	13	4.17567e-05	Yes	Yes
Brain-Substantianigra	112	KRTAP5-8	ENSG00000241233.3	11	0.00415104	0.0539635	13	0.0670842	No	No
Brain-Substantianigra	112	KRTAP5-9	ENSG00000254997.3	11	8.86474e-06	0.000115242	13	0.00147151	Yes	Yes
Brain-Substantianigra	112	KRTAP5-10	ENSG00000204572.9	11	0.00015958	0.00207454	13	0.0108089	Yes	No
Brain-Substantianigra	112	KRTAP5-11	ENSG00000204571.6	11	0.000150642	0.00195834	13	0.0104792	Yes	No
Brain-Substantianigra	112	FAM86C1	ENSG00000158483.15	11	0.0039731	0.0516503	13	0.0649395	No	No
Brain-Substantianigra	112	ZNF705E	ENSG00000214534.5	11	0.00490794	0.0638032	13	0.0758023	No	No
Brain-Substantianigra	112	RP11-849H4.2	ENSG00000254469.7	11	0.00613855	0.0798011	13	0.090545	No	No
Brain-Substantianigra	112	RNF121	ENSG00000137522.17	11	0.00300516	0.0390671	13	0.053817	No	No
Brain-Substantianigra	112	IL18BP	ENSG00000137496.17	11	0.014539	0.189007	13	0.193617	No	No
Brain-Substantianigra	112	NUMA1	ENSG00000137497.17	11	0.0182486	0.237232	13	0.240476	No	No
Brain-Substantianigra	112	LRTOMT	ENSG00000184154.13	11	0.00933855	0.121401	13	0.129119	No	No
Brain-Substantianigra	112	LAMTOR1	ENSG00000149357.9	11	0.00725931	0.0871117	12	0.0972605	No	No
Brain-Substantianigra	112	ANAPC15	ENSG00000110200.8	11	0.000991882	0.0119026	12	0.0274606	Yes	No
Brain-Substantianigra	112	FOLR3	ENSG00000110203.8	11	0.000479798	0.00575757	12	0.0187584	Yes	No
Brain-Substantianigra	112	FOLR1	ENSG00000110195.12	11	0.00400848	0.0481018	12	0.0618838	No	No
Brain-Substantianigra	112	FOLR2	ENSG00000165457.13	11	0.000638014	0.00765616	12	0.0216672	Yes	No
Brain-Substantianigra	112	INPPL1	ENSG00000165458.13	11	0.0043798	0.0525576	12	0.0657271	No	No
Brain-Substantianigra	112	CLPB	ENSG00000162129.12	11	0.000346794	0.00416153	12	0.0158347	Yes	No
Brain-Substantianigra	112	LINC01537	ENSG00000227467.3	11	0.0151669	0.151669	10	0.157572	No	No
Brain-Substantianigra	112	PDE2A	ENSG00000186642.15	11	5.28151e-07	5.80966e-06	11	0.000120176	Yes	Yes
Brain-Substantianigra	112	ARAP1	ENSG00000186635.14	11	0.00363538	0.0363538	10	0.0513916	No	No
Brain-Substantianigra	112	STARD10	ENSG00000214530.8	11	3.44415e-06	3.09974e-05	9	0.000502682	Yes	Yes
Brain-Substantianigra	112	ATG16L2	ENSG00000168010.10	11	0.0003471	0.0031239	9	0.0136606	Yes	No
Brain-Substantianigra	112	FCHSD2	ENSG00000137478.14	11	0.00633232	0.0569909	9	0.0698614	No	No
Brain-Substantianigra	112	P2RY2	ENSG00000175591.11	11	0.0151001	0.120801	8	0.128549	No	No
Brain-Substantianigra	112	P2RY6	ENSG00000171631.14	11	0.00680896	0.0612806	9	0.0735621	No	No
Brain-Substantianigra	112	ARHGEF17	ENSG00000110237.3	11	0.00119282	0.0107354	9	0.025886	Yes	No
Brain-Substantianigra	112	RELT	ENSG00000054967.12	11	0.000421177	0.00379059	9	0.0151232	Yes	No
Brain-Substantianigra	112	FAM168A	ENSG00000054965.10	11	0.00208641	0.0229505	11	0.0389872	Yes	No
Brain-Substantianigra	112	PLEKHB1	ENSG00000021300.13	11	3.34767e-05	0.000334767	10	0.00327798	Yes	Yes
Brain-Substantianigra	112	RAB6A	ENSG00000175582.19	11	0.0100113	0.100113	10	0.109132	No	No
Brain-Substantianigra	112	MRPL48	ENSG00000175581.13	11	0.00757653	0.0757653	10	0.0868305	No	No
Brain-Substantianigra	112	COA4	ENSG00000181924.6	11	0.000981094	0.00981094	10	0.0246361	Yes	No
Brain-Substantianigra	112	PAAF1	ENSG00000175575.12	11	0.000382335	0.00382335	10	0.015173	Yes	No
Brain-Substantianigra	112	DNAJB13	ENSG00000187726.8	11	0.00286552	0.0286552	10	0.0444851	Yes	No
Brain-Substantianigra	112	UCP2	ENSG00000175567.8	11	0.000177387	0.00177387	10	0.00987239	Yes	Yes
Brain-Substantianigra	112	UCP3	ENSG00000175564.12	11	0.00258746	0.0258746	10	0.0419984	Yes	No
Brain-Substantianigra	112	C2CD3	ENSG00000168014.16	11	0.00124016	0.0136417	11	0.0294916	Yes	No
Brain-Substantianigra	112	PPME1	ENSG00000214517.9	11	0.00454901	0.0500391	11	0.0635032	No	No
Brain-Substantianigra	112	P4HA3	ENSG00000149380.11	11	0.000482202	0.00530423	11	0.0180782	Yes	No
Brain-Substantianigra	112	PGM2L1	ENSG00000165434.7	11	0.00330174	0.0363191	11	0.0513628	No	No
Brain-Substantianigra	112	KCNE3	ENSG00000175538.10	11	0.00287931	0.0316724	11	0.0473251	Yes	No
Brain-Substantianigra	112	LIPT2	ENSG00000175536.6	11	0.00107172	0.0117889	11	0.0273352	Yes	No
Brain-Substantianigra	112	AP001372.2	ENSG00000254837.2	11	0.000834665	0.00918132	11	0.0238908	Yes	No
Brain-Substantianigra	112	POLD3	ENSG00000077514.8	11	0.00181632	0.0199796	11	0.0361752	Yes	No
Brain-Substantianigra	112	CHRDL2	ENSG00000054938.15	11	0.00326834	0.0392201	12	0.0539502	No	No
Brain-Substantianigra	112	RNF169	ENSG00000166439.5	11	0.00941878	0.113025	12	0.12117	No	No
Brain-Substantianigra	112	XRRA1	ENSG00000166435.15	11	1.91657e-26	2.29988e-25	12	4.93116e-22	Yes	Yes
Brain-Substantianigra	112	SPCS2	ENSG00000118363.11	11	0.0119154	0.142985	12	0.149334	No	No
Brain-Substantianigra	112	NEU3	ENSG00000162139.9	11	5.46771e-05	0.000601448	11	0.00498442	Yes	Yes
Brain-Substantianigra	112	SLCO2B1	ENSG00000137491.14	11	0.000710231	0.00852277	12	0.0229632	Yes	No
Brain-Substantianigra	112	CTD-2562J17.4	ENSG00000255136.2	11	0.0118404	0.130244	11	0.137381	No	No
Brain-Substantianigra	112	TPBGL	ENSG00000261594.3	11	0.00253914	0.0279306	11	0.043891	Yes	No
Brain-Substantianigra	112	ARRB1	ENSG00000137486.16	11	0.000800768	0.00960921	12	0.0244119	Yes	No
Brain-Substantianigra	112	RPS3	ENSG00000149273.14	11	0.0060492	0.0725904	12	0.0838588	No	No
Brain-Substantianigra	112	KLHL35	ENSG00000149243.15	11	0.00175081	0.0210097	12	0.0371948	Yes	No
Brain-Substantianigra	112	GDPD5	ENSG00000158555.14	11	0.000648226	0.00777871	12	0.0218267	Yes	No
Brain-Substantianigra	112	SERPINH1	ENSG00000149257.13	11	0.0029458	0.0324038	11	0.0479965	Yes	No
Brain-Substantianigra	112	MAP6	ENSG00000171533.11	11	0.00316216	0.0379459	12	0.0527767	No	No
Brain-Substantianigra	112	DGAT2	ENSG00000062282.14	11	0.00145704	0.0174844	12	0.033566	Yes	No
Brain-Substantianigra	112	UVRAG	ENSG00000198382.8	11	0.000500621	0.0070087	14	0.0207315	Yes	No
Brain-Substantianigra	112	WNT11	ENSG00000085741.12	11	0.00167897	0.0201477	12	0.0363483	Yes	No
Brain-Substantianigra	112	THAP12	ENSG00000137492.7	11	0.000300302	0.00390392	13	0.0153373	Yes	No
Brain-Substantianigra	112	RP11-111M22.2	ENSG00000179240.9	11	4.15104e-05	0.000498124	12	0.00440368	Yes	Yes
Brain-Substantianigra	112	RP11-111M22.4	ENSG00000272301.1	11	0.000849436	0.0101932	12	0.0251526	Yes	No
Brain-Substantianigra	112	RP11-111M22.5	ENSG00000271757.1	11	0.00735482	0.0882579	12	0.0983269	No	No
Brain-Substantianigra	112	RP11-111M22.3	ENSG00000255135.3	11	0.00104775	0.012573	12	0.0282172	Yes	No
Brain-Substantianigra	112	EMSY	ENSG00000158636.16	11	0.0040328	0.0524263	13	0.0656085	No	No
Brain-Substantianigra	112	RP11-672A2.5	ENSG00000255363.2	11	0.0128708	0.154449	12	0.160248	No	No
Brain-Substantianigra	112	RP11-672A2.4	ENSG00000254810.1	11	0.00133755	0.0160506	12	0.032128	Yes	No
Brain-Substantianigra	112	LRRC32	ENSG00000137507.11	11	0.00167601	0.0201121	12	0.0363123	Yes	No
Brain-Substantianigra	112	TSKU	ENSG00000182704.7	11	4.45351e-05	0.000534422	12	0.0046314	Yes	Yes
Brain-Substantianigra	112	ACER3	ENSG00000078124.11	11	0.000806469	0.0112906	14	0.0265911	Yes	No
Brain-Substantianigra	112	CAPN5	ENSG00000149260.15	11	0.00542316	0.0813474	15	0.0919585	No	No
Brain-Substantianigra	112	MYO7A	ENSG00000137474.19	11	0.00057552	0.00920832	16	0.0239245	Yes	No
Brain-Substantianigra	112	PAK1	ENSG00000149269.9	11	0.00482451	0.0771921	16	0.0881294	No	No
Brain-Substantianigra	112	CLNS1A	ENSG00000074201.8	11	7.47816e-05	0.00119651	16	0.00775448	Yes	Yes
Brain-Substantianigra	112	AQP11	ENSG00000178301.3	11	0.00290313	0.043547	15	0.057792	No	No
Brain-Substantianigra	112	RSF1	ENSG00000048649.13	11	0.00261724	0.0392586	15	0.053976	No	No
Brain-Substantianigra	112	AAMDC	ENSG00000087884.14	11	0.000455882	0.00638234	14	0.019707	Yes	No
Brain-Substantianigra	112	INTS4	ENSG00000149262.16	11	0.00927582	0.129861	14	0.137026	No	No
Brain-Substantianigra	112	KCTD14	ENSG00000151364.16	11	0.0118065	0.165291	14	0.17075	No	No
Brain-Substantianigra	112	THRSP	ENSG00000151365.2	11	0.0100325	0.140454	14	0.146964	No	No
Brain-Substantianigra	112	NDUFC2	ENSG00000151366.12	11	0.00200232	0.0280324	14	0.0439948	Yes	No
Brain-Substantianigra	112	ALG8	ENSG00000159063.12	11	3.94654e-08	5.52516e-07	14	1.59021e-05	Yes	Yes
Brain-Substantianigra	112	KCTD21	ENSG00000188997.7	11	4.30157e-10	6.02219e-09	14	2.83295e-07	Yes	Yes
Brain-Substantianigra	112	USP35	ENSG00000118369.12	11	0.000229948	0.00321927	14	0.0138727	Yes	No
Brain-Substantianigra	112	GAB2	ENSG00000033327.12	11	0.0013729	0.0219664	16	0.0381721	Yes	No
Brain-Substantianigra	112	RP11-452H21.4	ENSG00000251323.2	11	0.00148291	0.0222436	15	0.0383865	Yes	No
Brain-Substantianigra	112	NARS2	ENSG00000137513.9	11	0.000549947	0.00879915	16	0.0233491	Yes	No
Brain-Substantianigra	112	TENM4	ENSG00000149256.15	11	0.00477742	0.0955484	20	0.104924	No	No
Brain-Substantianigra	112	MIR4300HG	ENSG00000245832.6	11	4.12959e-06	9.49806e-05	23	0.00125323	Yes	Yes
Brain-Substantianigra	112	FAM181B	ENSG00000182103.4	11	2.8644e-05	0.00042966	15	0.00395564	Yes	Yes
Brain-Substantianigra	112	RP11-718B12.2	ENSG00000255382.1	11	0.000169215	0.00253822	15	0.0120914	Yes	No
Brain-Substantianigra	112	PRCP	ENSG00000137509.10	11	5.41742e-05	0.000866787	16	0.00632519	Yes	Yes
Brain-Substantianigra	112	DDIAS	ENSG00000165490.12	11	0.00125802	0.0188703	15	0.0351102	Yes	No
Brain-Substantianigra	112	RAB30	ENSG00000137502.9	11	0.00409529	0.0614294	15	0.0736817	No	No
Brain-Substantianigra	112	RAB30-AS1	ENSG00000246067.7	11	2.14716e-06	3.22074e-05	15	0.000519499	Yes	Yes
Brain-Substantianigra	112	PCF11	ENSG00000165494.11	11	0.00347879	0.0487031	14	0.0623966	No	No
Brain-Substantianigra	112	ANKRD42	ENSG00000137494.13	11	6.13803e-05	0.000859324	14	0.00629367	Yes	Yes
Brain-Substantianigra	112	CCDC90B	ENSG00000137500.9	11	1.94829e-05	0.000272761	14	0.00283901	Yes	Yes
Brain-Substantianigra	112	DLG2	ENSG00000150672.16	11	0.000733957	0.017615	24	0.0337308	Yes	No
Brain-Substantianigra	112	TMEM126B	ENSG00000171204.12	11	0.000542027	0.0059623	11	0.0190917	Yes	No
Brain-Substantianigra	112	TMEM126A	ENSG00000171202.6	11	0.000194053	0.00232864	12	0.0115166	Yes	No
Brain-Substantianigra	112	CREBZF	ENSG00000137504.13	11	0.0031388	0.0376656	12	0.0525667	No	No
Brain-Substantianigra	112	CCDC89	ENSG00000179071.4	11	0.000239139	0.00286967	12	0.0130103	Yes	No
Brain-Substantianigra	112	SYTL2	ENSG00000137501.17	11	0.000344582	0.00447957	13	0.0165048	Yes	No
Brain-Substantianigra	112	PICALM	ENSG00000073921.17	11	0.00426452	0.0597033	14	0.0722268	No	No
Brain-Substantianigra	112	EED	ENSG00000074266.19	11	0.000178875	0.00286199	16	0.0129951	Yes	No
Brain-Substantianigra	112	HIKESHI	ENSG00000149196.15	11	0.0061683	0.104861	17	0.113539	No	No
Brain-Substantianigra	112	CCDC81	ENSG00000149201.9	11	0.00237141	0.040314	17	0.0549918	No	No
Brain-Substantianigra	112	ME3	ENSG00000151376.16	11	0.00305634	0.0611268	20	0.0734459	No	No
Brain-Substantianigra	112	PRSS23	ENSG00000150687.11	11	0.00121234	0.0242467	20	0.0403331	Yes	No
Brain-Substantianigra	112	FZD4	ENSG00000174804.3	11	0.00435648	0.082773	19	0.0932807	No	No
Brain-Substantianigra	112	RP11-736K20.6	ENSG00000246523.7	11	0.000571565	0.0108597	19	0.0260325	Yes	No
Brain-Substantianigra	112	TMEM135	ENSG00000166575.16	11	0.00365348	0.0803766	22	0.0910554	No	No
Brain-Substantianigra	112	RAB38	ENSG00000123892.11	11	0.00038442	0.00691957	18	0.0205689	Yes	No
Brain-Substantianigra	112	CTSC	ENSG00000109861.15	11	0.00195121	0.0312193	16	0.046962	Yes	No
Brain-Substantianigra	112	GRM5	ENSG00000168959.14	11	0.000211257	0.00380262	18	0.0151448	Yes	No
Brain-Substantianigra	112	NOX4	ENSG00000086991.12	11	4.16628e-05	0.00058328	14	0.00488334	Yes	Yes
Brain-Substantianigra	112	NAALAD2	ENSG00000077616.10	11	2.97726e-06	4.16816e-05	14	0.000639018	Yes	Yes
Brain-Substantianigra	112	CHORDC1	ENSG00000110172.11	11	0.00307973	0.0431162	14	0.0574424	No	No
Brain-Substantianigra	112	FAT3	ENSG00000165323.15	11	0.000789544	0.0142118	18	0.0301275	Yes	No
Brain-Substantianigra	112	SLC36A4	ENSG00000180773.14	11	0.00756763	0.113514	15	0.121607	No	No
Brain-Substantianigra	112	DEUP1	ENSG00000165325.13	11	0.00737613	0.110642	15	0.118961	No	No
Brain-Substantianigra	112	SMCO4	ENSG00000166002.6	11	0.00606166	0.0909249	15	0.100694	No	No
Brain-Substantianigra	112	CEP295	ENSG00000166004.14	11	0.00109288	0.0163932	15	0.0324695	Yes	No
Brain-Substantianigra	112	TAF1D	ENSG00000166012.16	11	0.0064672	0.0970079	15	0.106326	No	No
Brain-Substantianigra	112	C11orf54	ENSG00000182919.14	11	2.32807e-07	3.49211e-06	15	7.75354e-05	Yes	Yes
Brain-Substantianigra	112	MED17	ENSG00000042429.11	11	0.00361098	0.0541647	15	0.0672608	No	No
Brain-Substantianigra	112	VSTM5	ENSG00000214376.5	11	0.0153289	0.229933	15	0.233405	No	No
Brain-Substantianigra	112	PANX1	ENSG00000110218.8	11	5.34123e-05	0.000747772	14	0.00579373	Yes	Yes
Brain-Substantianigra	112	GPR83	ENSG00000123901.8	11	8.69431e-05	0.00113026	13	0.00749776	Yes	Yes
Brain-Substantianigra	112	MRE11	ENSG00000020922.12	11	3.19804e-13	4.47726e-12	14	4.38406e-10	Yes	Yes
Brain-Substantianigra	112	ANKRD49	ENSG00000168876.8	11	0.00131794	0.0171332	13	0.0332031	Yes	No
Brain-Substantianigra	112	C11orf97	ENSG00000257057.2	11	0.00275082	0.0357606	13	0.0508855	No	No
Brain-Substantianigra	112	FUT4	ENSG00000196371.3	11	0.00315093	0.040962	13	0.055544	No	No
Brain-Substantianigra	112	PIWIL4	ENSG00000134627.11	11	0.000448173	0.00582625	13	0.018853	Yes	No
Brain-Substantianigra	112	AMOTL1	ENSG00000166025.17	11	0.00253469	0.0354856	14	0.0506291	No	No
Brain-Substantianigra	112	CWC15	ENSG00000150316.11	11	0.00238815	0.0310459	13	0.0467805	Yes	No
Brain-Substantianigra	112	KDM4D	ENSG00000186280.6	11	0.0018394	0.0239122	13	0.0399877	Yes	No
Brain-Substantianigra	112	SRSF8	ENSG00000263465.4	11	0.00350579	0.0455753	13	0.0595454	No	No
Brain-Substantianigra	112	ENDOD1	ENSG00000149218.4	11	0.0103013	0.133917	13	0.140834	No	No
Brain-Substantianigra	112	SESN3	ENSG00000149212.11	11	8.61731e-05	0.00120642	14	0.00778794	Yes	Yes
Brain-Substantianigra	112	FAM76B	ENSG00000077458.12	11	0.00410346	0.053345	13	0.0664911	No	No
Brain-Substantianigra	112	CEP57	ENSG00000166037.10	11	1.36457e-05	0.00019104	14	0.00218538	Yes	Yes
Brain-Substantianigra	112	MTMR2	ENSG00000087053.18	11	0.00101904	0.0152857	15	0.0313099	Yes	No
Brain-Substantianigra	112	MAML2	ENSG00000184384.13	11	0.00372314	0.0632934	17	0.0753277	No	No
Brain-Substantianigra	112	CCDC82	ENSG00000149231.11	11	1.32241e-13	1.98361e-12	15	2.10228e-10	Yes	Yes
Brain-Substantianigra	112	JRKL	ENSG00000183340.6	11	0.000222579	0.00333868	15	0.0141445	Yes	No
Brain-Substantianigra	112	CNTN5	ENSG00000149972.10	11	0.000118898	0.00392364	33	0.0153913	Yes	No
Brain-Substantianigra	112	ARHGAP42	ENSG00000165895.17	11	0.00224295	0.047102	21	0.0609303	No	No
Brain-Substantianigra	112	TMEM133	ENSG00000170647.3	11	0.000857234	0.0162874	19	0.0323667	Yes	No
Brain-Substantianigra	112	PGR	ENSG00000082175.14	11	0.000128339	0.00243844	19	0.0118026	Yes	No
Brain-Substantianigra	112	TRPC6	ENSG00000137672.12	11	0.000284416	0.00597275	21	0.0191006	Yes	No
Brain-Substantianigra	112	ANGPTL5	ENSG00000187151.7	11	0.0114959	0.206926	18	0.210942	No	No
Brain-Substantianigra	112	CEP126	ENSG00000110318.13	11	0.00382754	0.0688957	18	0.0803739	No	No
Brain-Substantianigra	112	C11orf70	ENSG00000137691.12	11	7.25523e-06	0.000116084	16	0.00147808	Yes	Yes
Brain-Substantianigra	112	RP11-732A21.3	ENSG00000277459.1	11	2.62633e-06	4.20213e-05	16	0.000642152	Yes	Yes
Brain-Substantianigra	112	YAP1	ENSG00000137693.13	11	0.00129219	0.0206751	16	0.0368655	Yes	No
Brain-Substantianigra	112	BIRC3	ENSG00000023445.13	11	0.000618462	0.0105139	17	0.0255756	Yes	No
Brain-Substantianigra	112	BIRC2	ENSG00000110330.8	11	0.000226262	0.00384646	17	0.0152077	Yes	No
Brain-Substantianigra	112	TMEM123	ENSG00000152558.14	11	0.00240543	0.0432978	18	0.0575717	No	No
Brain-Substantianigra	112	MMP8	ENSG00000118113.11	11	0.000499115	0.00898407	18	0.0235819	Yes	No
Brain-Substantianigra	112	MMP10	ENSG00000166670.9	11	0.000954322	0.0162235	17	0.0323017	Yes	No
Brain-Substantianigra	112	DCUN1D5	ENSG00000137692.11	11	0.000787091	0.0141676	18	0.0300658	Yes	No
Brain-Substantianigra	112	DYNC2H1	ENSG00000187240.13	11	0.00204068	0.0428543	21	0.0572179	No	No
Brain-Substantianigra	112	PDGFD	ENSG00000170962.12	11	0.0111751	0.223503	20	0.227159	No	No
Brain-Substantianigra	112	RP11-886D15.1	ENSG00000256422.5	11	7.84467e-08	1.33359e-06	17	3.39369e-05	Yes	Yes
Brain-Substantianigra	112	CASP4	ENSG00000196954.13	11	0.00026753	0.00347789	13	0.0144214	Yes	No
Brain-Substantianigra	112	CASP5	ENSG00000137757.10	11	0.0105893	0.137661	13	0.144334	No	No
Brain-Substantianigra	112	CASP1	ENSG00000137752.23	11	0.00567933	0.0738313	13	0.0849979	No	No
Brain-Substantianigra	112	CARD16	ENSG00000204397.7	11	0.0049833	0.064783	13	0.076686	No	No
Brain-Substantianigra	112	GRIA4	ENSG00000152578.12	11	0.00722571	0.10116	14	0.110107	No	No
Brain-Substantianigra	112	MSANTD4	ENSG00000170903.10	11	0.00313391	0.0376069	12	0.052512	No	No
Brain-Substantianigra	112	KBTBD3	ENSG00000182359.14	11	0.000427546	0.00513055	12	0.0177695	Yes	No
Brain-Substantianigra	112	AASDHPPT	ENSG00000149313.10	11	0.00149504	0.0179404	12	0.0340654	Yes	No
Brain-Substantianigra	112	GUCY1A2	ENSG00000152402.10	11	0.0121754	0.206981	17	0.210986	No	No
Brain-Substantianigra	112	RP11-819C21.1	ENSG00000261098.1	11	9.64889e-05	0.00144733	15	0.00877409	Yes	Yes
Brain-Substantianigra	112	CWF19L2	ENSG00000152404.15	11	0.000872954	0.0130943	15	0.0288637	Yes	No
Brain-Substantianigra	112	ALKBH8	ENSG00000137760.14	11	0.00430208	0.0645312	15	0.0764781	No	No
Brain-Substantianigra	112	ELMOD1	ENSG00000110675.12	11	0.00453202	0.0679803	15	0.0795791	No	No
Brain-Substantianigra	112	SLN	ENSG00000170290.3	11	0.000778796	0.0116819	15	0.0271544	Yes	No
Brain-Substantianigra	112	SLC35F2	ENSG00000110660.14	11	0.00561957	0.0842936	15	0.0946484	No	No
Brain-Substantianigra	112	RAB39A	ENSG00000179331.2	11	0.00474788	0.0664704	14	0.0781808	No	No
Brain-Substantianigra	112	CUL5	ENSG00000166266.13	11	0.00279348	0.0419022	15	0.0563941	No	No
Brain-Substantianigra	112	ACAT1	ENSG00000075239.13	11	0.00433787	0.0607302	14	0.0731059	No	No
Brain-Substantianigra	112	NPAT	ENSG00000149308.16	11	0.00324868	0.0454815	14	0.0594572	No	No
Brain-Substantianigra	112	ATM	ENSG00000149311.18	11	0.00136101	0.0190541	14	0.0352426	Yes	No
Brain-Substantianigra	112	C11orf65	ENSG00000166323.12	11	0.00194839	0.0253291	13	0.041434	Yes	No
Brain-Substantianigra	112	KDELC2	ENSG00000178202.12	11	0.00346172	0.038079	11	0.0528925	No	No
Brain-Substantianigra	112	EXPH5	ENSG00000110723.11	11	0.00462339	0.0554807	12	0.0685405	No	No
Brain-Substantianigra	112	DDX10	ENSG00000178105.9	11	0.000820613	0.00984735	12	0.0246862	Yes	No
Brain-Substantianigra	112	C11orf87	ENSG00000185742.6	11	0.00199638	0.0219601	11	0.0381649	Yes	No
Brain-Substantianigra	112	ZC3H12C	ENSG00000149289.10	11	0.004292	0.0515041	12	0.0648054	No	No
Brain-Substantianigra	112	RDX	ENSG00000137710.14	11	0.00521418	0.0677844	13	0.079422	No	No
Brain-Substantianigra	112	FDX1	ENSG00000137714.2	11	6.55343e-05	0.000917481	14	0.00653628	Yes	Yes
Brain-Substantianigra	112	ARHGAP20	ENSG00000137727.12	11	0.0153926	0.215497	14	0.219245	No	No
Brain-Substantianigra	112	RP11-89C3.4	ENSG00000271584.2	11	0.0003737	0.0052318	14	0.017958	Yes	No
Brain-Substantianigra	112	COLCA2	ENSG00000214290.8	11	0.00264724	0.0344142	13	0.0497305	Yes	No
Brain-Substantianigra	112	POU2AF1	ENSG00000110777.11	11	0.000150548	0.00210768	14	0.0108977	Yes	No
Brain-Substantianigra	112	BTG4	ENSG00000137707.13	11	0.018319	0.238147	13	0.241308	No	No
Brain-Substantianigra	112	C11orf88	ENSG00000183644.13	11	0.00262895	0.0341764	13	0.04951	Yes	No
Brain-Substantianigra	112	LAYN	ENSG00000204381.11	11	1.82219e-08	2.36884e-07	13	7.54054e-06	Yes	Yes
Brain-Substantianigra	112	SIK2	ENSG00000170145.4	11	0.000465517	0.00651724	14	0.0199382	Yes	No
Brain-Substantianigra	112	PPP2R1B	ENSG00000137713.15	11	3.13688e-06	4.07794e-05	13	0.000629582	Yes	Yes
Brain-Substantianigra	112	ALG9	ENSG00000086848.14	11	0.000239418	0.00335186	14	0.0141649	Yes	No
Brain-Substantianigra	112	FDXACB1	ENSG00000255561.6	11	0.00207988	0.0270384	13	0.0430878	Yes	No
Brain-Substantianigra	112	C11orf1	ENSG00000137720.7	11	0.00618963	0.0804652	13	0.09115	No	No
Brain-Substantianigra	112	CRYAB	ENSG00000109846.7	11	0.00368616	0.0479201	13	0.0617227	No	No
Brain-Substantianigra	112	HSPB2	ENSG00000170276.5	11	0.00306752	0.0398777	13	0.0545375	No	No
Brain-Substantianigra	112	C11orf52	ENSG00000149300.9	11	0.00074907	0.00973791	13	0.0245691	Yes	No
Brain-Substantianigra	112	DIXDC1	ENSG00000150764.13	11	5.63522e-05	0.000788931	14	0.00601277	Yes	Yes
Brain-Substantianigra	112	DLAT	ENSG00000150768.15	11	0.00305059	0.0427083	14	0.0571166	No	No
Brain-Substantianigra	112	PIH1D2	ENSG00000150773.10	11	0.0050364	0.0654732	13	0.0773072	No	No
Brain-Substantianigra	112	C11orf57	ENSG00000150776.17	11	0.00146344	0.0190247	13	0.0352279	Yes	No
Brain-Substantianigra	112	TIMM8B	ENSG00000150779.11	11	0.000696527	0.00905485	13	0.0236876	Yes	No
Brain-Substantianigra	112	SDHD	ENSG00000204370.9	11	0.00643421	0.0836447	13	0.0940353	No	No
Brain-Substantianigra	112	IL18	ENSG00000150782.11	11	0.00185386	0.0241002	13	0.0401825	Yes	No
Brain-Substantianigra	112	TEX12	ENSG00000150783.9	11	0.00127932	0.0166312	13	0.0327381	Yes	No
Brain-Substantianigra	112	BCO2	ENSG00000197580.11	11	5.75866e-08	7.48625e-07	13	2.05923e-05	Yes	Yes
Brain-Substantianigra	112	PTS	ENSG00000150787.7	11	0.00493243	0.0641216	13	0.0760903	No	No
Brain-Substantianigra	112	RP11-356J5.12	ENSG00000250303.3	11	0.000695908	0.00904681	13	0.0236876	Yes	No
Brain-Substantianigra	112	RP11-65M17.3	ENSG00000254968.6	11	0.00484062	0.0677686	14	0.0794105	No	No
Brain-Substantianigra	112	NCAM1	ENSG00000149294.16	11	0.000289786	0.00463658	16	0.0167993	Yes	No
Brain-Substantianigra	112	TTC12	ENSG00000149292.16	11	7.2384e-14	1.08576e-12	15	1.21504e-10	Yes	Yes
Brain-Substantianigra	112	ANKK1	ENSG00000170209.4	11	0.00129603	0.0181445	14	0.0342923	Yes	No
Brain-Substantianigra	112	DRD2	ENSG00000149295.13	11	0.00110914	0.0166371	15	0.0327381	Yes	No
Brain-Substantianigra	112	TMPRSS5	ENSG00000166682.10	11	1.29001e-11	1.93502e-10	15	1.28647e-08	Yes	Yes
Brain-Substantianigra	112	ZW10	ENSG00000086827.8	11	0.00328824	0.0493235	15	0.0629008	No	No
Brain-Substantianigra	112	USP28	ENSG00000048028.11	11	0.00476579	0.0714868	15	0.082743	No	No
Brain-Substantianigra	112	HTR3B	ENSG00000149305.6	11	0.000430045	0.00645068	15	0.01983	Yes	No
Brain-Substantianigra	112	ZBTB16	ENSG00000109906.13	11	0.00249095	0.0373642	15	0.0523314	No	No
Brain-Substantianigra	112	NNMT	ENSG00000166741.7	11	0.00121448	0.0170027	14	0.0330676	Yes	No
Brain-Substantianigra	112	C11orf71	ENSG00000180425.11	11	0.0073141	0.102397	14	0.111313	No	No
Brain-Substantianigra	112	RBM7	ENSG00000076053.10	11	0.000615556	0.00861779	14	0.0231057	Yes	No
Brain-Substantianigra	112	REXO2	ENSG00000076043.9	11	0.00178746	0.0250244	14	0.0411447	Yes	No
Brain-Substantianigra	112	NXPE2	ENSG00000204361.8	11	0.000762983	0.0106818	14	0.0258015	Yes	No
Brain-Substantianigra	112	CADM1	ENSG00000182985.17	11	0.000111052	0.00188788	17	0.0102267	Yes	No
Brain-Substantianigra	112	LINC00900	ENSG00000246100.3	11	0.000159756	0.00223658	14	0.0112835	Yes	No
Brain-Substantianigra	112	BUD13	ENSG00000137656.11	11	0.000969453	0.0135723	14	0.0294249	Yes	No
Brain-Substantianigra	112	ZPR1	ENSG00000109917.10	11	0.000928717	0.013002	14	0.0287467	Yes	No
Brain-Substantianigra	112	APOC3	ENSG00000110245.11	11	0.00252762	0.0353867	14	0.05056	No	No
Brain-Substantianigra	112	APOA1	ENSG00000118137.9	11	0.0022765	0.031871	14	0.0474875	Yes	No
Brain-Substantianigra	112	SIK3	ENSG00000160584.15	11	0.00271912	0.0435059	16	0.0577508	No	No
Brain-Substantianigra	112	PAFAH1B2	ENSG00000168092.13	11	0.000101212	0.00151818	15	0.00902241	Yes	Yes
Brain-Substantianigra	112	SIDT2	ENSG00000149577.15	11	0.000111986	0.00167979	15	0.00957445	Yes	Yes
Brain-Substantianigra	112	TAGLN	ENSG00000149591.16	11	0.00433949	0.0650924	15	0.0769738	No	No
Brain-Substantianigra	112	PCSK7	ENSG00000160613.12	11	6.31594e-05	0.000947392	15	0.00669641	Yes	Yes
Brain-Substantianigra	112	RNF214	ENSG00000167257.10	11	0.000139853	0.00223766	16	0.0112835	Yes	No
Brain-Substantianigra	112	BACE1	ENSG00000186318.16	11	0.000519678	0.00831486	16	0.0226451	Yes	No
Brain-Substantianigra	112	CEP164	ENSG00000110274.15	11	0.000208876	0.00334202	16	0.0141512	Yes	No
Brain-Substantianigra	112	DSCAML1	ENSG00000177103.13	11	0.00045972	0.00781524	17	0.0218828	Yes	No
Brain-Substantianigra	112	FXYD2	ENSG00000137731.13	11	0.000219671	0.0030754	14	0.0135771	Yes	No
Brain-Substantianigra	112	FXYD6	ENSG00000137726.16	11	0.000695964	0.00974349	14	0.0245748	Yes	No
Brain-Substantianigra	112	IL10RA	ENSG00000110324.10	11	0.0019053	0.0266743	14	0.0427534	Yes	No
Brain-Substantianigra	112	TMPRSS4-AS1	ENSG00000255274.9	11	9.23859e-13	1.38579e-11	15	1.21794e-09	Yes	Yes
Brain-Substantianigra	112	SCN4B	ENSG00000177098.8	11	2.03703e-05	0.000305554	15	0.0030738	Yes	Yes
Brain-Substantianigra	112	SCN2B	ENSG00000149575.5	11	4.00908e-05	0.000601362	15	0.00498442	Yes	Yes
Brain-Substantianigra	112	JAML	ENSG00000160593.18	11	0.0016049	0.0240734	15	0.0401529	Yes	No
Brain-Substantianigra	112	MPZL3	ENSG00000160588.9	11	0.00247682	0.0346754	14	0.0499279	Yes	No
Brain-Substantianigra	112	MPZL2	ENSG00000149573.8	11	0.00174811	0.0244735	14	0.0405495	Yes	No
Brain-Substantianigra	112	CD3E	ENSG00000198851.9	11	0.00114302	0.0160023	14	0.0320848	Yes	No
Brain-Substantianigra	112	CD3D	ENSG00000167286.9	11	0.000158986	0.00222581	14	0.0112686	Yes	No
Brain-Substantianigra	112	CD3G	ENSG00000160654.9	11	0.00387176	0.0542047	14	0.067301	No	No
Brain-Substantianigra	112	UBE4A	ENSG00000110344.9	11	0.000506109	0.00708553	14	0.0208743	Yes	No
Brain-Substantianigra	112	ATP5L	ENSG00000167283.7	11	0.00786225	0.110072	14	0.118473	No	No
Brain-Substantianigra	112	RP11-770J1.4	ENSG00000255384.1	11	0.000173774	0.00243283	14	0.011786	Yes	No
Brain-Substantianigra	112	KMT2A	ENSG00000118058.20	11	0.000339648	0.00509472	15	0.0177101	Yes	No
Brain-Substantianigra	112	TTC36	ENSG00000172425.10	11	0.00225504	0.0315705	14	0.0472587	Yes	No
Brain-Substantianigra	112	TMEM25	ENSG00000149582.15	11	0.00145629	0.020388	14	0.0365868	Yes	No
Brain-Substantianigra	112	IFT46	ENSG00000118096.7	11	0.000559173	0.00782842	14	0.021898	Yes	No
Brain-Substantianigra	112	ARCN1	ENSG00000095139.13	11	0.00809311	0.113303	14	0.12141	No	No
Brain-Substantianigra	112	PHLDB1	ENSG00000019144.18	11	0.000670016	0.00938023	14	0.0241055	Yes	No
Brain-Substantianigra	112	TREH	ENSG00000118094.11	11	0.00538485	0.0753879	14	0.0864585	No	No
Brain-Substantianigra	112	DDX6	ENSG00000110367.11	11	0.000103207	0.0015481	15	0.00912179	Yes	Yes
Brain-Substantianigra	112	RP11-158I9.8	ENSG00000278376.1	11	6.60826e-08	9.25157e-07	14	2.45849e-05	Yes	Yes
Brain-Substantianigra	112	BCL9L	ENSG00000186174.12	11	0.00126147	0.018922	15	0.0351353	Yes	No
Brain-Substantianigra	112	UPK2	ENSG00000110375.2	11	0.000792072	0.0118811	15	0.0274367	Yes	No
Brain-Substantianigra	112	RP11-110I1.12	ENSG00000255121.2	11	0.000442889	0.00620045	14	0.0194489	Yes	No
Brain-Substantianigra	112	CCDC84	ENSG00000186166.8	11	0.00617179	0.0925769	15	0.10221	No	No
Brain-Substantianigra	112	RPS25	ENSG00000118181.10	11	0.000429282	0.00643923	15	0.0198114	Yes	No
Brain-Substantianigra	112	TRAPPC4	ENSG00000196655.11	11	3.7276e-13	5.59141e-12	15	5.33018e-10	Yes	Yes
Brain-Substantianigra	112	SLC37A4	ENSG00000137700.17	11	0.00978084	0.146713	15	0.152882	No	No
Brain-Substantianigra	112	HYOU1	ENSG00000149428.18	11	0.00316124	0.0474186	15	0.0612233	No	No
Brain-Substantianigra	112	RP11-110I1.14	ENSG00000271751.1	11	0.000322261	0.00483391	15	0.0172222	Yes	No
Brain-Substantianigra	112	VPS11	ENSG00000160695.14	11	3.29069e-09	4.93603e-08	15	1.84125e-06	Yes	Yes
Brain-Substantianigra	112	HMBS	ENSG00000256269.7	11	6.65603e-05	0.000998404	15	0.00692122	Yes	Yes
Brain-Substantianigra	112	H2AFX	ENSG00000188486.3	11	0.000315436	0.00473155	15	0.0170046	Yes	No
Brain-Substantianigra	112	DPAGT1	ENSG00000172269.18	11	0.00372341	0.0558511	15	0.0688666	No	No
Brain-Substantianigra	112	C2CD2L	ENSG00000172375.12	11	0.00156835	0.0235252	15	0.0396051	Yes	No
Brain-Substantianigra	112	HINFP	ENSG00000172273.12	11	0.00180221	0.0270332	15	0.0430878	Yes	No
Brain-Substantianigra	112	ABCG4	ENSG00000172350.9	11	2.36533e-06	3.54799e-05	15	0.000563209	Yes	Yes
Brain-Substantianigra	112	NLRX1	ENSG00000160703.15	11	0.000849824	0.0127474	15	0.0284244	Yes	No
Brain-Substantianigra	112	CCDC153	ENSG00000248712.7	11	7.86887e-05	0.00118033	15	0.00770229	Yes	Yes
Brain-Substantianigra	112	CBL	ENSG00000110395.6	11	1.82243e-05	0.000273365	15	0.00284366	Yes	Yes
Brain-Substantianigra	112	MCAM	ENSG00000076706.16	11	0.00117446	0.0164425	14	0.0325436	Yes	No
Brain-Substantianigra	112	RNF26	ENSG00000173456.4	11	0.000939121	0.0131477	14	0.0289202	Yes	No
Brain-Substantianigra	112	MFRP	ENSG00000235718.8	11	0.000158179	0.0022145	14	0.0112359	Yes	No
Brain-Substantianigra	112	USP2	ENSG00000036672.15	11	0.00252972	0.0354161	14	0.050577	No	No
Brain-Substantianigra	112	THY1	ENSG00000154096.13	11	0.000366223	0.00512712	14	0.0177611	Yes	No
Brain-Substantianigra	112	NECTIN1	ENSG00000110400.10	11	0.00434876	0.0695802	16	0.0810203	No	No
Brain-Substantianigra	112	RP11-831A10.2	ENSG00000254863.1	11	0.003561	0.053415	15	0.0665637	No	No
Brain-Substantianigra	112	RP11-831A10.1	ENSG00000255216.1	11	2.74479e-05	0.000411718	15	0.00383554	Yes	Yes
Brain-Substantianigra	112	TRIM29	ENSG00000137699.16	11	0.000729338	0.0109401	15	0.0261537	Yes	No
Brain-Substantianigra	112	OAF	ENSG00000184232.8	11	0.000318302	0.00477454	15	0.0170783	Yes	No
Brain-Substantianigra	112	TMEM136	ENSG00000181264.8	11	0.000228577	0.00365723	16	0.0148513	Yes	No
Brain-Substantianigra	112	ARHGEF12	ENSG00000196914.8	11	0.000793599	0.0134912	17	0.0293174	Yes	No
Brain-Substantianigra	112	GRIK4	ENSG00000149403.12	11	0.000730379	0.0131468	18	0.0289202	Yes	No
Brain-Substantianigra	112	TBCEL	ENSG00000154114.12	11	3.09157e-06	4.3282e-05	14	0.000656407	Yes	Yes
Brain-Substantianigra	112	TECTA	ENSG00000109927.9	11	0.0019558	0.0273812	14	0.0434037	Yes	No
Brain-Substantianigra	112	SC5D	ENSG00000109929.9	11	0.0110309	0.143402	13	0.149705	No	No
Brain-Substantianigra	112	SORL1	ENSG00000137642.12	11	0.000746859	0.0112029	15	0.0265129	Yes	No
Brain-Substantianigra	112	UBASH3B	ENSG00000154127.9	11	0.00373363	0.0597381	16	0.0722641	No	No
Brain-Substantianigra	112	CRTAM	ENSG00000109943.8	11	0.00061374	0.00981983	16	0.0246481	Yes	No
Brain-Substantianigra	112	C11orf63	ENSG00000109944.10	11	5.92191e-05	0.00100672	17	0.00695482	Yes	Yes
Brain-Substantianigra	112	HSPA8	ENSG00000109971.13	11	0.00238262	0.0405046	17	0.0551354	No	No
Brain-Substantianigra	112	CLMP	ENSG00000166250.11	11	3.45452e-05	0.000621814	18	0.00507393	Yes	Yes
Brain-Substantianigra	112	GRAMD1B	ENSG00000023171.16	11	0.000495122	0.0108927	22	0.0260767	Yes	No
Brain-Substantianigra	112	SCN3B	ENSG00000166257.8	11	0.00181962	0.0363924	20	0.0514261	No	No
Brain-Substantianigra	112	ZNF202	ENSG00000166261.10	11	0.00202429	0.0384615	19	0.0532596	No	No
Brain-Substantianigra	112	VWA5A	ENSG00000110002.15	11	0.00106023	0.0201443	19	0.0363483	Yes	No
Brain-Substantianigra	112	TBRG1	ENSG00000154144.12	11	0.00475213	0.0855383	18	0.0958482	No	No
Brain-Substantianigra	112	SIAE	ENSG00000110013.12	11	0.00137378	0.0261019	19	0.0422091	Yes	No
Brain-Substantianigra	112	SPA17	ENSG00000064199.6	11	0.000884752	0.0159255	18	0.0319771	Yes	No
Brain-Substantianigra	112	NRGN	ENSG00000154146.12	11	0.00305865	0.0550557	18	0.0681357	No	No
Brain-Substantianigra	112	VSIG2	ENSG00000019102.11	11	0.000741957	0.0133552	18	0.0291168	Yes	No
Brain-Substantianigra	112	ESAM	ENSG00000149564.11	11	1.84547e-05	0.000332185	18	0.00325979	Yes	Yes
Brain-Substantianigra	112	MSANTD2	ENSG00000120458.10	11	0.00282625	0.0508726	18	0.0642126	No	No
Brain-Substantianigra	112	ROBO3	ENSG00000154134.14	11	0.000424316	0.00763769	18	0.0216433	Yes	No
Brain-Substantianigra	112	ROBO4	ENSG00000154133.14	11	0.00129653	0.0233375	18	0.0393995	Yes	No
Brain-Substantianigra	112	HEPACAM	ENSG00000165478.6	11	0.00537707	0.0967872	18	0.106117	No	No
Brain-Substantianigra	112	CCDC15	ENSG00000149548.14	11	0.00395402	0.0751264	19	0.0862135	No	No
Brain-Substantianigra	112	SLC37A2	ENSG00000134955.11	11	0.00128992	0.0232186	18	0.0392908	Yes	No
Brain-Substantianigra	112	TMEM218	ENSG00000150433.9	11	0.00603205	0.108577	18	0.117048	No	No
Brain-Substantianigra	112	PKNOX2	ENSG00000165495.15	11	9.09047e-05	0.00181809	20	0.00999731	Yes	Yes
Brain-Substantianigra	112	FEZ1	ENSG00000149557.12	11	0.000306075	0.0048972	16	0.0173484	Yes	No
Brain-Substantianigra	112	EI24	ENSG00000149547.14	11	0.000327766	0.00524426	16	0.0179699	Yes	No
Brain-Substantianigra	112	STT3A	ENSG00000134910.12	11	0.00057472	0.00919553	16	0.0239151	Yes	No
Brain-Substantianigra	112	CHEK1	ENSG00000149554.12	11	2.03845e-05	0.000346536	17	0.00335674	Yes	Yes
Brain-Substantianigra	112	ACRV1	ENSG00000134940.13	11	0.00017579	0.00298843	17	0.0132982	Yes	No
Brain-Substantianigra	112	PATE2	ENSG00000196844.8	11	4.69518e-05	0.000798181	17	0.00602971	Yes	Yes
Brain-Substantianigra	112	RP11-680F20.10	ENSG00000260209.1	11	0.00154449	0.0278007	18	0.0437697	Yes	No
Brain-Substantianigra	112	HYLS1	ENSG00000198331.10	11	5.70516e-05	0.00102693	18	0.00703773	Yes	Yes
Brain-Substantianigra	112	PUS3	ENSG00000110060.8	11	0.00160626	0.0289127	18	0.0447561	Yes	No
Brain-Substantianigra	112	DDX25	ENSG00000109832.13	11	6.64443e-08	1.196e-06	18	3.06519e-05	Yes	Yes
Brain-Substantianigra	112	CDON	ENSG00000064309.14	11	0.000783359	0.0148838	19	0.030885	Yes	No
Brain-Substantianigra	112	RPUSD4	ENSG00000165526.8	11	0.000939954	0.0169192	18	0.032984	Yes	No
Brain-Substantianigra	112	FAM118B	ENSG00000197798.8	11	0.000243318	0.00437972	18	0.0162733	Yes	No
Brain-Substantianigra	112	SRPRA	ENSG00000182934.11	11	0.000220277	0.00374471	17	0.0150419	Yes	No
Brain-Substantianigra	112	FOXRED1	ENSG00000110074.10	11	9.76426e-06	0.000165992	17	0.00194579	Yes	Yes
Brain-Substantianigra	112	TIRAP	ENSG00000150455.13	11	0.00323708	0.0582675	18	0.0709663	No	No
Brain-Substantianigra	112	DCPS	ENSG00000110063.8	11	0.00219733	0.0395519	18	0.0542154	No	No
Brain-Substantianigra	112	ST3GAL4	ENSG00000110080.18	11	7.31629e-05	0.00131693	18	0.00825867	Yes	Yes
Brain-Substantianigra	112	KIRREL3	ENSG00000149571.11	11	7.94066e-05	0.00174695	22	0.00980216	Yes	Yes
Brain-Substantianigra	112	RP11-688I9.4	ENSG00000254938.1	11	0.00370286	0.0666514	18	0.0783646	No	No
Brain-Substantianigra	112	RP11-480C22.1	ENSG00000273409.2	11	0.000474687	0.00806968	17	0.0222413	Yes	No
Brain-Substantianigra	112	ETS1	ENSG00000134954.14	11	0.000388494	0.0062159	16	0.019459	Yes	No
Brain-Substantianigra	112	RP11-264E20.2	ENSG00000270160.1	11	0.00239213	0.0358819	15	0.0509696	No	No
Brain-Substantianigra	112	FLI1	ENSG00000151702.16	11	0.00178768	0.0286028	16	0.0444447	Yes	No
Brain-Substantianigra	112	KCNJ1	ENSG00000151704.15	11	9.32239e-05	0.00149158	16	0.00894007	Yes	Yes
Brain-Substantianigra	112	KCNJ5	ENSG00000120457.11	11	0.000348005	0.00556807	16	0.0184737	Yes	No
Brain-Substantianigra	112	C11orf45	ENSG00000174370.9	11	0.00347542	0.0556068	16	0.0686587	No	No
Brain-Substantianigra	112	TP53AIP1	ENSG00000120471.15	11	0.000430053	0.00645079	15	0.01983	Yes	No
Brain-Substantianigra	112	ARHGAP32	ENSG00000134909.18	11	0.00983377	0.167174	17	0.172582	No	No
Brain-Substantianigra	112	BARX2	ENSG00000043039.6	11	0.0103001	0.144201	14	0.150421	No	No
Brain-Substantianigra	112	TMEM45B	ENSG00000151715.7	11	0.000741611	0.0103826	14	0.0253956	Yes	No
Brain-Substantianigra	112	NFRKB	ENSG00000170322.14	11	0.000100233	0.0015035	15	0.00897862	Yes	Yes
Brain-Substantianigra	112	PRDM10	ENSG00000170325.14	11	0.000425059	0.00637588	15	0.019707	Yes	No
Brain-Substantianigra	112	LINC00167	ENSG00000233220.3	11	0.00143081	0.0200313	14	0.0362245	Yes	No
Brain-Substantianigra	112	APLP2	ENSG00000084234.16	11	0.00246654	0.036998	15	0.0519842	No	No
Brain-Substantianigra	112	ST14	ENSG00000149418.10	11	0.00203632	0.0305447	15	0.0462924	Yes	No
Brain-Substantianigra	112	ZBTB44	ENSG00000196323.12	11	0.00211894	0.033903	16	0.0492566	Yes	No
Brain-Substantianigra	112	RP11-121M22.1	ENSG00000175773.12	11	6.84101e-05	0.00109456	16	0.00733931	Yes	Yes
Brain-Substantianigra	112	ADAMTS8	ENSG00000134917.9	11	0.000381997	0.00572996	15	0.0187227	Yes	No
Brain-Substantianigra	112	ADAMTS15	ENSG00000166106.3	11	0.00222518	0.0333776	15	0.0488286	Yes	No
Brain-Substantianigra	112	RP11-890B15.2	ENSG00000254842.6	11	0.00274235	0.0411353	15	0.0557034	No	No
Brain-Substantianigra	112	RP11-890B15.3	ENSG00000255455.2	11	5.96487e-06	8.9473e-05	15	0.00119145	Yes	Yes
Brain-Substantianigra	112	SNX19	ENSG00000120451.10	11	2.54176e-16	4.06682e-15	16	7.79488e-13	Yes	Yes
Brain-Substantianigra	112	AP002856.7	ENSG00000237612.1	11	0.00147347	0.025049	17	0.0411514	Yes	No
Brain-Substantianigra	112	NTM	ENSG00000182667.14	11	9.09591e-08	2.27398e-06	25	5.35051e-05	Yes	Yes
Brain-Substantianigra	112	NTM-AS1	ENSG00000224795.1	11	0.00273295	0.0491931	18	0.0628055	No	No
Brain-Substantianigra	112	OPCML	ENSG00000183715.13	11	0.00258854	0.0647134	25	0.0766311	No	No
Brain-Substantianigra	112	IGSF9B	ENSG00000080854.14	11	0.000675784	0.0114883	17	0.0268847	Yes	No
Brain-Substantianigra	112	RP11-713P17.3	ENSG00000204241.7	11	0.00201073	0.0341825	17	0.0495107	Yes	No
Brain-Substantianigra	112	RP11-713P17.4	ENSG00000254648.1	11	0.00159036	0.0270362	17	0.0430878	Yes	No
Brain-Substantianigra	112	JAM3	ENSG00000166086.12	11	0.000173456	0.00294876	17	0.013209	Yes	No
Brain-Substantianigra	112	NCAPD3	ENSG00000151503.12	11	0.00344303	0.0585315	17	0.0711725	No	No
Brain-Substantianigra	112	VPS26B	ENSG00000151502.10	11	0.00380007	0.0608011	16	0.0731619	No	No
Brain-Substantianigra	112	THYN1	ENSG00000151500.14	11	0.000964446	0.0154311	16	0.0314633	Yes	No
Brain-Substantianigra	112	ACAD8	ENSG00000151498.11	11	0.000314494	0.00503191	16	0.0176176	Yes	No
Brain-Substantianigra	112	GLB1L3	ENSG00000166105.15	11	0.00205234	0.0328375	16	0.0483677	Yes	No
Brain-Substantianigra	112	GLB1L2	ENSG00000149328.14	11	2.87894e-05	0.000460631	16	0.00416835	Yes	Yes
Brain-Substantianigra	112	B3GAT1	ENSG00000109956.12	11	0.00192767	0.028915	15	0.0447561	Yes	No
Brain-Substantianigra	112	RP11-469N6.1	ENSG00000251226.1	11	1.39968e-07	1.81958e-06	13	4.45427e-05	Yes	Yes
Brain-Substantianigra	112	IQSEC3	ENSG00000120645.11	12	0.00780253	0.0702228	9	0.0815997	No	No
Brain-Substantianigra	112	RP11-598F7.6	ENSG00000256540.1	12	0.00260755	0.023468	9	0.0395531	Yes	No
Brain-Substantianigra	112	SLC6A12	ENSG00000111181.12	12	0.00197504	0.0177753	9	0.033879	Yes	No
Brain-Substantianigra	112	SLC6A13	ENSG00000010379.15	12	0.000133099	0.00119789	9	0.00775509	Yes	Yes
Brain-Substantianigra	112	KDM5A	ENSG00000073614.12	12	0.00506299	0.0506299	10	0.064005	No	No
Brain-Substantianigra	112	CCDC77	ENSG00000120647.9	12	8.68504e-08	8.68504e-07	10	2.3355e-05	Yes	Yes
Brain-Substantianigra	112	B4GALNT3	ENSG00000139044.10	12	0.000776681	0.00932017	12	0.0240334	Yes	No
Brain-Substantianigra	112	NINJ2	ENSG00000171840.11	12	0.000528745	0.00687369	13	0.0204999	Yes	No
Brain-Substantianigra	112	WNK1	ENSG00000060237.16	12	0.00027238	0.0040857	15	0.0156881	Yes	No
Brain-Substantianigra	112	RAD52	ENSG00000002016.17	12	2.84809e-05	0.000427213	15	0.00394117	Yes	Yes
Brain-Substantianigra	112	ERC1	ENSG00000082805.19	12	0.00235537	0.0423966	18	0.0568559	No	No
Brain-Substantianigra	112	LINC00942	ENSG00000249628.2	12	1.23624e-07	1.85436e-06	15	4.51488e-05	Yes	Yes
Brain-Substantianigra	112	WNT5B	ENSG00000111186.12	12	0.000197313	0.0029597	15	0.0132358	Yes	No
Brain-Substantianigra	112	FBXL14	ENSG00000171823.6	12	0.000978912	0.0146837	15	0.030666	Yes	No
Brain-Substantianigra	112	ADIPOR2	ENSG00000006831.9	12	0.00260787	0.0365102	14	0.0515158	No	No
Brain-Substantianigra	112	CACNA2D4	ENSG00000151062.14	12	0.0024294	0.036441	15	0.0514677	No	No
Brain-Substantianigra	112	LRTM2	ENSG00000166159.10	12	0.00538171	0.075344	14	0.0864192	No	No
Brain-Substantianigra	112	LINC00940	ENSG00000235049.1	12	2.62654e-06	3.67716e-05	14	0.000578615	Yes	Yes
Brain-Substantianigra	112	DCP1B	ENSG00000151065.13	12	0.000845385	0.0126808	15	0.0283456	Yes	No
Brain-Substantianigra	112	CACNA1C	ENSG00000151067.21	12	0.000766504	0.0160966	21	0.0321658	Yes	No
Brain-Substantianigra	112	RP11-986G18.2	ENSG00000274659.1	12	0.000488878	0.00782205	16	0.0218903	Yes	No
Brain-Substantianigra	112	FKBP4	ENSG00000004478.7	12	0.000172814	0.00293784	17	0.0131801	Yes	No
Brain-Substantianigra	112	ITFG2	ENSG00000111203.11	12	0.000522948	0.00889011	17	0.0234518	Yes	No
Brain-Substantianigra	112	NRIP2	ENSG00000053702.14	12	3.706e-05	0.00063002	17	0.0051154	Yes	Yes
Brain-Substantianigra	112	RP4-816N1.8	ENSG00000283297.1	12	0.00583316	0.0933305	16	0.102915	No	No
Brain-Substantianigra	112	FOXM1	ENSG00000111206.12	12	0.000337761	0.00540417	16	0.018203	Yes	No
Brain-Substantianigra	112	RHNO1	ENSG00000171792.10	12	0.000201119	0.0032179	16	0.0138701	Yes	No
Brain-Substantianigra	112	TULP3	ENSG00000078246.16	12	0.000462921	0.00786965	17	0.0219642	Yes	No
Brain-Substantianigra	112	TEAD4	ENSG00000197905.8	12	0.000171866	0.00292172	17	0.0131569	Yes	No
Brain-Substantianigra	112	RP11-253E3.3	ENSG00000250899.3	12	0.00307352	0.0522498	17	0.0654557	No	No
Brain-Substantianigra	112	TSPAN9	ENSG00000011105.12	12	0.000270131	0.00486236	18	0.0172861	Yes	No
Brain-Substantianigra	112	PRMT8	ENSG00000111218.11	12	0.00355229	0.0639413	18	0.0759163	No	No
Brain-Substantianigra	112	CRACR2A	ENSG00000130038.9	12	0.00136324	0.0245383	18	0.0406074	Yes	No
Brain-Substantianigra	112	PARP11	ENSG00000111224.13	12	0.001304	0.023472	18	0.0395562	Yes	No
Brain-Substantianigra	112	CCND2	ENSG00000118971.7	12	0.00185418	0.0315211	17	0.0472075	Yes	No
Brain-Substantianigra	112	TIGAR	ENSG00000078237.6	12	0.000243819	0.00414493	17	0.0157905	Yes	No
Brain-Substantianigra	112	C12orf4	ENSG00000047621.11	12	5.99583e-05	0.00101929	17	0.00701205	Yes	Yes
Brain-Substantianigra	112	RAD51AP1	ENSG00000111247.14	12	0.000332786	0.00565736	17	0.0185942	Yes	No
Brain-Substantianigra	112	DYRK4	ENSG00000010219.13	12	0.000132096	0.00224563	17	0.0113047	Yes	No
Brain-Substantianigra	112	AKAP3	ENSG00000111254.7	12	1.53477e-08	2.60911e-07	17	8.17536e-06	Yes	Yes
Brain-Substantianigra	112	NDUFA9	ENSG00000139180.10	12	0.000541572	0.0097483	18	0.0245815	Yes	No
Brain-Substantianigra	112	RP11-234B24.2	ENSG00000255474.1	12	8.42565e-05	0.00143236	17	0.00871853	Yes	Yes
Brain-Substantianigra	112	GALNT8	ENSG00000130035.6	12	0.000394313	0.00709764	18	0.0209019	Yes	No
Brain-Substantianigra	112	KCNA1	ENSG00000111262.5	12	0.00258177	0.04389	17	0.0581019	No	No
Brain-Substantianigra	112	KCNA5	ENSG00000130037.4	12	0.00285496	0.0485343	17	0.0622334	No	No
Brain-Substantianigra	112	ANO2	ENSG00000047617.14	12	0.00152371	0.0304741	20	0.0462239	Yes	No
Brain-Substantianigra	112	VWF	ENSG00000110799.13	12	0.000627627	0.0106697	17	0.0257895	Yes	No
Brain-Substantianigra	112	RP3-454B23.1	ENSG00000255775.1	12	0.000573016	0.00916826	16	0.0238775	Yes	No
Brain-Substantianigra	112	CD9	ENSG00000010278.12	12	3.40008e-05	0.000544013	16	0.00468746	Yes	Yes
Brain-Substantianigra	112	TNFRSF1A	ENSG00000067182.7	12	0.00423886	0.0678217	16	0.0794556	No	No
Brain-Substantianigra	112	SCNN1A	ENSG00000111319.12	12	0.0039261	0.0628176	16	0.074903	No	No
Brain-Substantianigra	112	LTBR	ENSG00000111321.10	12	4.68337e-11	7.49338e-10	16	4.3692e-08	Yes	Yes
Brain-Substantianigra	112	RP1-102E24.8	ENSG00000256433.2	12	0.000308762	0.00494019	16	0.0174388	Yes	No
Brain-Substantianigra	112	CD27	ENSG00000139193.3	12	0.00218597	0.0327895	15	0.0483254	Yes	No
Brain-Substantianigra	112	TAPBPL	ENSG00000139192.11	12	1.01153e-08	1.5173e-07	15	5.14825e-06	Yes	Yes
Brain-Substantianigra	112	VAMP1	ENSG00000139190.16	12	5.03963e-05	0.000755944	15	0.00582792	Yes	Yes
Brain-Substantianigra	112	MRPL51	ENSG00000111639.7	12	0.00130636	0.0195954	15	0.0357918	Yes	No
Brain-Substantianigra	112	NCAPD2	ENSG00000010292.12	12	0.00211573	0.0317359	15	0.0473607	Yes	No
Brain-Substantianigra	112	GAPDH	ENSG00000111640.14	12	0.000479153	0.0071873	15	0.021008	Yes	No
Brain-Substantianigra	112	IFFO1	ENSG00000010295.19	12	0.00505482	0.0758223	15	0.0868904	No	No
Brain-Substantianigra	112	NOP2	ENSG00000111641.11	12	0.00173044	0.0259566	15	0.0420784	Yes	No
Brain-Substantianigra	112	CHD4	ENSG00000111642.14	12	0.00556352	0.0834528	15	0.0938558	No	No
Brain-Substantianigra	112	LPAR5	ENSG00000184574.9	12	1.53749e-05	0.000230623	15	0.00250763	Yes	Yes
Brain-Substantianigra	112	ACRBP	ENSG00000111644.7	12	0.000136514	0.00204771	15	0.0107472	Yes	No
Brain-Substantianigra	112	ING4	ENSG00000111653.19	12	0.00108	0.0162	15	0.0322716	Yes	No
Brain-Substantianigra	112	ZNF384	ENSG00000126746.17	12	0.000900248	0.0135037	15	0.0293305	Yes	No
Brain-Substantianigra	112	PIANP	ENSG00000139200.13	12	0.00818215	0.122732	15	0.130366	No	No
Brain-Substantianigra	112	COPS7A	ENSG00000111652.9	12	0.00128041	0.0192062	15	0.035406	Yes	No
Brain-Substantianigra	112	RP4-761J14.10	ENSG00000269892.1	12	0.00276962	0.0415443	15	0.0560802	No	No
Brain-Substantianigra	112	MLF2	ENSG00000089693.10	12	0.000370037	0.00555055	15	0.0184578	Yes	No
Brain-Substantianigra	112	PTMS	ENSG00000159335.15	12	0.00458875	0.0688312	15	0.0803246	No	No
Brain-Substantianigra	112	LAG3	ENSG00000089692.8	12	0.00207298	0.0310946	15	0.0468265	Yes	No
Brain-Substantianigra	112	CD4	ENSG00000010610.9	12	0.000729704	0.0116753	16	0.0271493	Yes	No
Brain-Substantianigra	112	GPR162	ENSG00000250510.7	12	0.00225334	0.0360534	16	0.0511234	No	No
Brain-Substantianigra	112	P3H3	ENSG00000110811.19	12	7.94314e-06	0.00012709	16	0.00157916	Yes	Yes
Brain-Substantianigra	112	GNB3	ENSG00000111664.10	12	3.54384e-08	5.67015e-07	16	1.62674e-05	Yes	Yes
Brain-Substantianigra	112	CDCA3	ENSG00000111665.11	12	4.94087e-06	7.9054e-05	16	0.00107577	Yes	Yes
Brain-Substantianigra	112	USP5	ENSG00000111667.13	12	0.000729848	0.0116776	16	0.0271511	Yes	No
Brain-Substantianigra	112	TPI1	ENSG00000111669.14	12	4.08709e-05	0.000653934	16	0.00526041	Yes	Yes
Brain-Substantianigra	112	SPSB2	ENSG00000111671.9	12	3.14795e-15	5.03672e-14	16	7.43824e-12	Yes	Yes
Brain-Substantianigra	112	U47924.32	ENSG00000275703.1	12	0.00169151	0.0270642	16	0.043108	Yes	No
Brain-Substantianigra	112	LRRC23	ENSG00000010626.14	12	7.49034e-07	1.19845e-05	16	0.000225627	Yes	Yes
Brain-Substantianigra	112	ENO2	ENSG00000111674.8	12	0.0027143	0.0434287	16	0.0576862	No	No
Brain-Substantianigra	112	ATN1	ENSG00000111676.14	12	0.000960858	0.0153737	16	0.031401	Yes	No
Brain-Substantianigra	112	C12orf57	ENSG00000111678.10	12	0.00103533	0.0165653	16	0.0326789	Yes	No
Brain-Substantianigra	112	PTPN6	ENSG00000111679.16	12	0.000104716	0.00167545	16	0.00957112	Yes	Yes
Brain-Substantianigra	112	PHB2	ENSG00000215021.8	12	0.00357096	0.0571353	16	0.0699658	No	No
Brain-Substantianigra	112	EMG1	ENSG00000126749.14	12	0.00116618	0.0186589	16	0.0348878	Yes	No
Brain-Substantianigra	112	LPCAT3	ENSG00000111684.10	12	3.02628e-06	4.84204e-05	16	0.000719201	Yes	Yes
Brain-Substantianigra	112	C1S	ENSG00000182326.14	12	0.0094344	0.15095	16	0.15693	No	No
Brain-Substantianigra	112	C1R	ENSG00000159403.15	12	0.00068769	0.0103154	15	0.0252929	Yes	No
Brain-Substantianigra	112	C1RL	ENSG00000139178.10	12	0.000379938	0.00569906	15	0.0186589	Yes	No
Brain-Substantianigra	112	RBP5	ENSG00000139194.7	12	0.00116503	0.0174755	15	0.033566	Yes	No
Brain-Substantianigra	112	CLSTN3	ENSG00000139182.13	12	0.00245103	0.0367654	15	0.0517448	No	No
Brain-Substantianigra	112	PEX5	ENSG00000139197.10	12	4.25166e-12	6.37749e-11	15	4.70915e-09	Yes	Yes
Brain-Substantianigra	112	CD163L1	ENSG00000177675.8	12	0.000112287	0.00202117	18	0.0106851	Yes	No
Brain-Substantianigra	112	CD163	ENSG00000177575.12	12	0.000206575	0.00351178	17	0.0144919	Yes	No
Brain-Substantianigra	112	SLC2A14	ENSG00000173262.11	12	1.62566e-07	2.76362e-06	17	6.32682e-05	Yes	Yes
Brain-Substantianigra	112	SLC2A3	ENSG00000059804.15	12	0.00556544	0.0946124	17	0.104017	No	No
Brain-Substantianigra	112	FOXJ2	ENSG00000065970.8	12	8.25311e-05	0.00148556	18	0.00891583	Yes	Yes
Brain-Substantianigra	112	C3AR1	ENSG00000171860.4	12	0.00245074	0.0441134	18	0.0583046	No	No
Brain-Substantianigra	112	NECAP1	ENSG00000089818.17	12	0.00209549	0.0377188	18	0.0525991	No	No
Brain-Substantianigra	112	CLEC4A	ENSG00000111729.13	12	0.00017835	0.00321031	18	0.0138546	Yes	No
Brain-Substantianigra	112	RP11-266K4.13	ENSG00000276417.1	12	0.000306312	0.00551362	18	0.0183989	Yes	No
Brain-Substantianigra	112	RP11-266K4.14	ENSG00000275367.1	12	0.00440375	0.0792675	18	0.0900594	No	No
Brain-Substantianigra	112	FAM90A1	ENSG00000171847.10	12	0.00294527	0.0530148	18	0.066183	No	No
Brain-Substantianigra	112	RP11-266K4.9	ENSG00000215241.3	12	0.000765882	0.0137859	18	0.0296995	Yes	No
Brain-Substantianigra	112	LINC00937	ENSG00000226091.7	12	0.00023965	0.00455335	19	0.0166394	Yes	No
Brain-Substantianigra	112	CLEC4D	ENSG00000166527.7	12	0.00182099	0.0345988	19	0.0498694	Yes	No
Brain-Substantianigra	112	CLEC4E	ENSG00000166523.7	12	0.00159946	0.0303898	19	0.0461602	Yes	No
Brain-Substantianigra	112	MFAP5	ENSG00000197614.10	12	0.00321978	0.0611758	19	0.0734852	No	No
Brain-Substantianigra	112	RIMKLB	ENSG00000166532.15	12	0.000599872	0.0113976	19	0.0267313	Yes	No
Brain-Substantianigra	112	RP11-20D14.6	ENSG00000249790.2	12	0.000647801	0.0116604	18	0.0271218	Yes	No
Brain-Substantianigra	112	A2ML1	ENSG00000166535.19	12	0.00510784	0.0919412	18	0.101632	No	No
Brain-Substantianigra	112	PHC1	ENSG00000111752.10	12	0.00298333	0.0507166	17	0.064086	No	No
Brain-Substantianigra	112	M6PR	ENSG00000003056.7	12	0.000998498	0.0169745	17	0.0330376	Yes	No
Brain-Substantianigra	112	KLRG1	ENSG00000139187.9	12	0.000149754	0.00269558	18	0.0125268	Yes	No
Brain-Substantianigra	112	A2M	ENSG00000175899.14	12	2.6982e-06	4.85677e-05	18	0.000720794	Yes	Yes
Brain-Substantianigra	112	PZP	ENSG00000126838.9	12	0.00418116	0.0794421	19	0.0901895	No	No
Brain-Substantianigra	112	LINC00987	ENSG00000237248.4	12	0.000433875	0.00780975	18	0.0218828	Yes	No
Brain-Substantianigra	112	RP11-118B22.4	ENSG00000256427.1	12	1.47482e-06	2.65467e-05	18	0.000442044	Yes	Yes
Brain-Substantianigra	112	RP13-735L24.1	ENSG00000260423.1	12	8.15657e-05	0.00138662	17	0.00858065	Yes	Yes
Brain-Substantianigra	112	RP11-726G1.1	ENSG00000214776.10	12	2.0709e-08	3.72761e-07	18	1.13447e-05	Yes	Yes
Brain-Substantianigra	112	KLRB1	ENSG00000111796.3	12	0.000296763	0.00504497	17	0.0176361	Yes	No
Brain-Substantianigra	112	CLEC2D	ENSG00000069493.14	12	0.000519091	0.00934364	18	0.0240561	Yes	No
Brain-Substantianigra	112	CLECL1	ENSG00000184293.7	12	1.17076e-10	2.10737e-09	18	1.11019e-07	Yes	Yes
Brain-Substantianigra	112	CD69	ENSG00000110848.8	12	0.00288652	0.0519573	18	0.0651981	No	No
Brain-Substantianigra	112	KLRF1	ENSG00000150045.11	12	0.00178404	0.0321128	18	0.0476936	Yes	No
Brain-Substantianigra	112	CLEC2B	ENSG00000110852.4	12	0.00342624	0.0616723	18	0.0738698	No	No
Brain-Substantianigra	112	AC091814.2	ENSG00000225231.1	12	0.00176081	0.0316946	18	0.0473422	Yes	No
Brain-Substantianigra	112	CLEC12A	ENSG00000172322.13	12	0.00121936	0.0219484	18	0.0381593	Yes	No
Brain-Substantianigra	112	CLEC12B	ENSG00000256660.5	12	0.00168959	0.0304127	18	0.046175	Yes	No
Brain-Substantianigra	112	CLEC9A	ENSG00000197992.6	12	8.61646e-05	0.00155096	18	0.00913492	Yes	Yes
Brain-Substantianigra	112	CLEC1A	ENSG00000150048.10	12	9.26648e-05	0.00176063	19	0.00984768	Yes	Yes
Brain-Substantianigra	112	CLEC7A	ENSG00000172243.17	12	0.00312177	0.0593135	19	0.0718808	No	No
Brain-Substantianigra	112	OLR1	ENSG00000173391.8	12	0.0005902	0.0112138	19	0.0265167	Yes	No
Brain-Substantianigra	112	TMEM52B	ENSG00000165685.8	12	0.00222918	0.0423544	19	0.0568162	No	No
Brain-Substantianigra	112	GABARAPL1	ENSG00000139112.10	12	0.000337748	0.00641722	19	0.0197741	Yes	No
Brain-Substantianigra	112	KLRD1	ENSG00000134539.16	12	0.00586367	0.117273	20	0.125202	No	No
Brain-Substantianigra	112	KLRK1	ENSG00000213809.8	12	6.47476e-06	0.000116546	18	0.00148187	Yes	Yes
Brain-Substantianigra	112	KLRC4	ENSG00000183542.5	12	4.44598e-08	8.00277e-07	18	2.17147e-05	Yes	Yes
Brain-Substantianigra	112	KLRC3	ENSG00000205810.8	12	7.72766e-06	0.000139098	18	0.00169677	Yes	Yes
Brain-Substantianigra	112	KLRC2	ENSG00000205809.9	12	1.2924e-10	2.32632e-09	18	1.21841e-07	Yes	Yes
Brain-Substantianigra	112	KLRC1	ENSG00000134545.13	12	2.50012e-09	4.50022e-08	18	1.68918e-06	Yes	Yes
Brain-Substantianigra	112	EIF2S3L	ENSG00000180574.3	12	0.00520541	0.0936974	18	0.103219	No	No
Brain-Substantianigra	112	RP11-291B21.2	ENSG00000256039.1	12	0.00280272	0.0504489	18	0.0638299	No	No
Brain-Substantianigra	112	MAGOHB	ENSG00000111196.9	12	0.00684098	0.123138	18	0.130758	No	No
Brain-Substantianigra	112	STYK1	ENSG00000060140.8	12	0.000590592	0.0112212	19	0.0265215	Yes	No
Brain-Substantianigra	112	YBX3	ENSG00000060138.12	12	0.00114064	0.0205315	18	0.0367272	Yes	No
Brain-Substantianigra	112	PRH1	ENSG00000231887.6	12	2.30393e-08	4.14708e-07	18	1.23814e-05	Yes	Yes
Brain-Substantianigra	112	TAS2R10	ENSG00000121318.2	12	0.0030888	0.0525096	17	0.0656853	No	No
Brain-Substantianigra	112	PRR4	ENSG00000111215.11	12	4.78835e-05	0.000957671	20	0.00673245	Yes	Yes
Brain-Substantianigra	112	PRH2	ENSG00000134551.12	12	0.000421141	0.00715939	17	0.0209805	Yes	No
Brain-Substantianigra	112	TAS2R14	ENSG00000212127.5	12	0.00165426	0.0281225	17	0.0440747	Yes	No
Brain-Substantianigra	112	TAS2R20	ENSG00000255837.1	12	0.00120406	0.0204691	17	0.0366555	Yes	No
Brain-Substantianigra	112	TAS2R19	ENSG00000212124.2	12	0.00734173	0.124809	17	0.132315	No	No
Brain-Substantianigra	112	TAS2R31	ENSG00000256436.1	12	0.000729462	0.0124009	17	0.0280116	Yes	No
Brain-Substantianigra	112	SMIM10L1	ENSG00000256537.4	12	0.00664298	0.112931	17	0.121097	No	No
Brain-Substantianigra	112	LINC01252	ENSG00000247157.6	12	3.8948e-08	6.62117e-07	17	1.85238e-05	Yes	Yes
Brain-Substantianigra	112	ETV6	ENSG00000139083.10	12	0.000325083	0.0058515	18	0.018914	Yes	No
Brain-Substantianigra	112	LRP6	ENSG00000070018.8	12	0.000437337	0.00699739	16	0.0207088	Yes	No
Brain-Substantianigra	112	MANSC1	ENSG00000111261.13	12	0.0016066	0.0240989	15	0.0401825	Yes	No
Brain-Substantianigra	112	LOH12CR2	ENSG00000205791.3	12	7.97152e-05	0.00119573	15	0.00775448	Yes	Yes
Brain-Substantianigra	112	BORCS5	ENSG00000165714.10	12	0.00175624	0.0280999	16	0.0440508	Yes	No
Brain-Substantianigra	112	DUSP16	ENSG00000111266.8	12	0.00027646	0.00442336	16	0.016378	Yes	No
Brain-Substantianigra	112	RP11-253I19.3	ENSG00000255670.1	12	0.00150811	0.0226217	15	0.0387171	Yes	No
Brain-Substantianigra	112	CREBL2	ENSG00000111269.2	12	0.000866611	0.0138658	16	0.0297866	Yes	No
Brain-Substantianigra	112	RP11-180M15.6	ENSG00000275963.1	12	0.000696543	0.0104481	15	0.0254832	Yes	No
Brain-Substantianigra	112	GPR19	ENSG00000183150.7	12	5.53717e-05	0.000885948	16	0.0063874	Yes	Yes
Brain-Substantianigra	112	CDKN1B	ENSG00000111276.10	12	0.00054532	0.00872513	16	0.0232649	Yes	No
Brain-Substantianigra	112	APOLD1	ENSG00000178878.12	12	0.000203607	0.00325772	16	0.0139649	Yes	No
Brain-Substantianigra	112	GPRC5A	ENSG00000013588.7	12	0.00104357	0.0166971	16	0.032779	Yes	No
Brain-Substantianigra	112	GPRC5D	ENSG00000111291.8	12	0.00151232	0.0241971	16	0.0402763	Yes	No
Brain-Substantianigra	112	HEBP1	ENSG00000013583.8	12	0.00104221	0.0166754	16	0.0327698	Yes	No
Brain-Substantianigra	112	RP11-377D9.3	ENSG00000255621.1	12	0.000208627	0.00333804	16	0.0141445	Yes	No
Brain-Substantianigra	112	FAM234B	ENSG00000084444.13	12	0.00257137	0.041142	16	0.0557083	No	No
Brain-Substantianigra	112	GSG1	ENSG00000111305.18	12	0.00100501	0.0160802	16	0.0321614	Yes	No
Brain-Substantianigra	112	EMP1	ENSG00000134531.9	12	0.000935288	0.0149646	16	0.0309704	Yes	No
Brain-Substantianigra	112	GRIN2B	ENSG00000273079.5	12	0.00149486	0.0269075	18	0.0429671	Yes	No
Brain-Substantianigra	112	ATF7IP	ENSG00000171681.12	12	0.00654985	0.0982477	15	0.107463	No	No
Brain-Substantianigra	112	PLBD1	ENSG00000121316.10	12	0.00328519	0.0459926	14	0.0599384	No	No
Brain-Substantianigra	112	HIST4H4	ENSG00000197837.3	12	4.9401e-05	0.000642213	13	0.00519399	Yes	Yes
Brain-Substantianigra	112	H2AFJ	ENSG00000246705.4	12	0.00170607	0.0221789	13	0.0383491	Yes	No
Brain-Substantianigra	112	WBP11	ENSG00000084463.7	12	0.000912992	0.0118689	13	0.0274297	Yes	No
Brain-Substantianigra	112	C12orf60	ENSG00000182993.3	12	1.64942e-08	2.14424e-07	13	6.91105e-06	Yes	Yes
Brain-Substantianigra	112	SMCO3	ENSG00000179256.2	12	0.00869828	0.113078	13	0.121211	No	No
Brain-Substantianigra	112	MGP	ENSG00000111341.9	12	0.00681719	0.0818063	12	0.0923731	No	No
Brain-Substantianigra	112	ERP27	ENSG00000139055.6	12	0.00349056	0.0418867	12	0.0563862	No	No
Brain-Substantianigra	112	ARHGDIB	ENSG00000111348.8	12	1.21641e-05	0.000145969	12	0.00175679	Yes	Yes
Brain-Substantianigra	112	PDE6H	ENSG00000139053.2	12	0.00601625	0.0721951	12	0.0834663	No	No
Brain-Substantianigra	112	RERG	ENSG00000134533.6	12	0.000480861	0.00673206	14	0.0202783	Yes	No
Brain-Substantianigra	112	PTPRO	ENSG00000151490.13	12	0.00475621	0.0618308	13	0.074035	No	No
Brain-Substantianigra	112	EPS8	ENSG00000151491.12	12	0.0100196	0.130255	13	0.137383	No	No
Brain-Substantianigra	112	STRAP	ENSG00000023734.10	12	0.00116191	0.0139429	12	0.0298513	Yes	No
Brain-Substantianigra	112	DERA	ENSG00000023697.12	12	0.000162511	0.00195013	12	0.0104508	Yes	No
Brain-Substantianigra	112	SLC15A5	ENSG00000188991.3	12	0.000663332	0.00663332	10	0.0201301	Yes	No
Brain-Substantianigra	112	MGST1	ENSG00000008394.12	12	0.0052302	0.0627624	12	0.0748602	No	No
Brain-Substantianigra	112	LMO3	ENSG00000048540.14	12	0.00209558	0.0230513	11	0.0391087	Yes	No
Brain-Substantianigra	112	RERGL	ENSG00000111404.6	12	0.00341366	0.051205	15	0.0645372	No	No
Brain-Substantianigra	112	PLEKHA5	ENSG00000052126.14	12	0.00160011	0.0272019	17	0.0432322	Yes	No
Brain-Substantianigra	112	AEBP2	ENSG00000139154.14	12	0.00183043	0.0329477	18	0.0484581	Yes	No
Brain-Substantianigra	112	PDE3A	ENSG00000172572.6	12	0.00136904	0.031488	23	0.0471901	Yes	No
Brain-Substantianigra	112	SLCO1C1	ENSG00000139155.8	12	0.0011563	0.023126	20	0.0391893	Yes	No
Brain-Substantianigra	112	SLCO1A2	ENSG00000084453.16	12	0.00224932	0.042737	19	0.0571466	No	No
Brain-Substantianigra	112	IAPP	ENSG00000121351.7	12	0.00368021	0.0662439	18	0.0779923	No	No
Brain-Substantianigra	112	PYROXD1	ENSG00000121350.15	12	2.31884e-07	4.17392e-06	18	9.03864e-05	Yes	Yes
Brain-Substantianigra	112	RECQL	ENSG00000004700.15	12	0.00125375	0.0213137	17	0.0375502	Yes	No
Brain-Substantianigra	112	GOLT1B	ENSG00000111711.9	12	0.00143895	0.0244622	17	0.0405486	Yes	No
Brain-Substantianigra	112	SPX	ENSG00000134548.9	12	0.000262258	0.00445839	17	0.0164601	Yes	No
Brain-Substantianigra	112	GYS2	ENSG00000111713.2	12	0.00115484	0.0196324	17	0.0358082	Yes	No
Brain-Substantianigra	112	LDHB	ENSG00000111716.12	12	0.00147721	0.0251126	17	0.0412196	Yes	No
Brain-Substantianigra	112	KCNJ8	ENSG00000121361.3	12	0.0073793	0.118069	16	0.125981	No	No
Brain-Substantianigra	112	ABCC9	ENSG00000069431.11	12	0.00109646	0.0175433	16	0.033643	Yes	No
Brain-Substantianigra	112	CMAS	ENSG00000111726.12	12	0.000498222	0.00697511	14	0.0206695	Yes	No
Brain-Substantianigra	112	ST8SIA1	ENSG00000111728.10	12	0.00091913	0.013787	15	0.0296995	Yes	No
Brain-Substantianigra	112	C2CD5	ENSG00000111731.12	12	0.000717118	0.00860542	12	0.0230989	Yes	No
Brain-Substantianigra	112	RP11-359J14.2	ENSG00000256973.1	12	0.00152592	0.0167851	11	0.0328592	Yes	No
Brain-Substantianigra	112	RP11-268P4.5	ENSG00000250166.2	12	0.000538994	0.00592893	11	0.0190393	Yes	No
Brain-Substantianigra	112	ETNK1	ENSG00000139163.15	12	0.00290035	0.0319039	11	0.0475137	Yes	No
Brain-Substantianigra	112	SOX5	ENSG00000134532.15	12	0.00134726	0.020209	15	0.0364178	Yes	No
Brain-Substantianigra	112	RP11-444D3.1	ENSG00000255864.5	12	0.00205581	0.0370045	18	0.0519853	No	No
Brain-Substantianigra	112	BCAT1	ENSG00000060982.14	12	0.000587235	0.009983	17	0.024875	Yes	No
Brain-Substantianigra	112	LRMP	ENSG00000118308.15	12	0.00198357	0.0337208	17	0.0490987	Yes	No
Brain-Substantianigra	112	CASC1	ENSG00000118307.18	12	0.000150017	0.00240027	16	0.0117075	Yes	No
Brain-Substantianigra	112	ETFRF1	ENSG00000205707.10	12	0.000364083	0.00582533	16	0.018853	Yes	No
Brain-Substantianigra	112	KRAS	ENSG00000133703.11	12	0.000250286	0.00400457	16	0.0155727	Yes	No
Brain-Substantianigra	112	RP11-707G18.1	ENSG00000278743.1	12	0.000909077	0.0145452	16	0.0305373	Yes	No
Brain-Substantianigra	112	LMNTD1	ENSG00000152936.10	12	0.00197387	0.0335558	17	0.0489891	Yes	No
Brain-Substantianigra	112	RASSF8	ENSG00000123094.15	12	0.0033648	0.0572017	17	0.0700376	No	No
Brain-Substantianigra	112	BHLHE41	ENSG00000123095.5	12	0.0061994	0.0991903	16	0.108297	No	No
Brain-Substantianigra	112	SSPN	ENSG00000123096.11	12	0.00220838	0.0375425	17	0.0524784	No	No
Brain-Substantianigra	112	ITPR2	ENSG00000123104.11	12	0.00222844	0.0445689	20	0.0586901	No	No
Brain-Substantianigra	112	INTS13	ENSG00000064102.14	12	0.000829918	0.0132787	16	0.0290578	Yes	No
Brain-Substantianigra	112	FGFR1OP2	ENSG00000111790.13	12	0.000648745	0.0103799	16	0.0253956	Yes	No
Brain-Substantianigra	112	TM7SF3	ENSG00000064115.10	12	0.000575601	0.00920961	16	0.0239245	Yes	No
Brain-Substantianigra	112	MED21	ENSG00000152944.8	12	0.000460288	0.0073646	16	0.0212066	Yes	No
Brain-Substantianigra	112	RP11-582E3.6	ENSG00000275764.1	12	1.04329e-05	0.000166926	16	0.00195168	Yes	Yes
Brain-Substantianigra	112	C12orf71	ENSG00000214700.5	12	0.000281733	0.00450772	16	0.016551	Yes	No
Brain-Substantianigra	112	STK38L	ENSG00000211455.7	12	0.0011821	0.0200958	17	0.03629	Yes	No
Brain-Substantianigra	112	ARNTL2	ENSG00000029153.14	12	0.00381115	0.0647896	17	0.076686	No	No
Brain-Substantianigra	112	SMCO2	ENSG00000165935.9	12	0.00311492	0.0498387	16	0.0633291	No	No
Brain-Substantianigra	112	PPFIBP1	ENSG00000110841.13	12	0.000102958	0.00185325	18	0.0100977	Yes	No
Brain-Substantianigra	112	RP11-709A23.1	ENSG00000248100.2	12	0.00144048	0.0230476	16	0.039108	Yes	No
Brain-Substantianigra	112	REP15	ENSG00000174236.3	12	0.000546526	0.00874442	16	0.0232801	Yes	No
Brain-Substantianigra	112	MRPS35	ENSG00000061794.12	12	0.00103885	0.0166217	16	0.0327287	Yes	No
Brain-Substantianigra	112	MANSC4	ENSG00000205693.3	12	0.00137566	0.0220106	16	0.0382234	Yes	No
Brain-Substantianigra	112	KLHL42	ENSG00000087448.9	12	0.00170674	0.0273078	16	0.0433293	Yes	No
Brain-Substantianigra	112	PTHLH	ENSG00000087494.15	12	0.00109853	0.016478	15	0.0325839	Yes	No
Brain-Substantianigra	112	CCDC91	ENSG00000123106.10	12	9.22443e-05	0.00184489	20	0.0100773	Yes	No
Brain-Substantianigra	112	RP11-946L16.1	ENSG00000257258.1	12	0.00237999	0.0452198	19	0.0592394	No	No
Brain-Substantianigra	112	FAR2	ENSG00000064763.10	12	0.00198685	0.0456976	23	0.0596619	No	No
Brain-Substantianigra	112	ERGIC2	ENSG00000087502.17	12	2.81491e-05	0.00061928	22	0.00506342	Yes	Yes
Brain-Substantianigra	112	TMTC1	ENSG00000133687.15	12	0.00117711	0.0294278	25	0.0452351	Yes	No
Brain-Substantianigra	112	IPO8	ENSG00000133704.9	12	0.00012837	0.0029525	23	0.0132162	Yes	No
Brain-Substantianigra	112	CAPRIN2	ENSG00000110888.17	12	8.91706e-05	0.00196175	22	0.0104881	Yes	No
Brain-Substantianigra	112	RP11-77I22.2	ENSG00000246331.2	12	0.000510263	0.0112258	22	0.0265218	Yes	No
Brain-Substantianigra	112	LINC00941	ENSG00000235884.3	12	0.000253862	0.00558497	22	0.0185074	Yes	No
Brain-Substantianigra	112	TSPAN11	ENSG00000110900.14	12	3.5111e-10	8.42663e-09	24	3.85337e-07	Yes	Yes
Brain-Substantianigra	112	DDX11	ENSG00000013573.16	12	1.9217e-27	4.61208e-26	24	1.38493e-22	Yes	Yes
Brain-Substantianigra	112	OVOS2	ENSG00000177359.17	12	0.00158696	0.039674	25	0.0543124	No	No
Brain-Substantianigra	112	FAM60A	ENSG00000139146.13	12	0.00156618	0.0360221	23	0.0511085	No	No
Brain-Substantianigra	112	DENND5B	ENSG00000170456.15	12	0.000478148	0.0109974	23	0.0262348	Yes	No
Brain-Substantianigra	112	ETFBKMT	ENSG00000139160.13	12	0.000942399	0.0207328	22	0.0369077	Yes	No
Brain-Substantianigra	112	AMN1	ENSG00000151743.10	12	0.00398815	0.0917275	23	0.10144	No	No
Brain-Substantianigra	112	H3F3C	ENSG00000188375.4	12	6.86952e-05	0.00157999	23	0.00923696	Yes	Yes
Brain-Substantianigra	112	RP11-428G5.5	ENSG00000255760.1	12	0.00269385	0.0592648	22	0.0718363	No	No
Brain-Substantianigra	112	KIAA1551	ENSG00000174718.11	12	0.00459302	0.101046	22	0.11001	No	No
Brain-Substantianigra	112	RP11-50I19.2	ENSG00000276136.1	12	0.0127344	0.280156	22	0.282492	No	No
Brain-Substantianigra	112	BICD1	ENSG00000151746.13	12	0.000519043	0.012457	24	0.0280723	Yes	No
Brain-Substantianigra	112	FGD4	ENSG00000139132.14	12	0.000945898	0.0227015	24	0.0387948	Yes	No
Brain-Substantianigra	112	DNM1L	ENSG00000087470.17	12	0.00255834	0.0562835	22	0.0692285	No	No
Brain-Substantianigra	112	YARS2	ENSG00000139131.12	12	0.000244009	0.00536819	22	0.0181597	Yes	No
Brain-Substantianigra	112	PKP2	ENSG00000057294.14	12	0.00122708	0.0269958	22	0.0430611	Yes	No
Brain-Substantianigra	112	ALG10	ENSG00000139133.6	12	0.00844275	0.109756	13	0.118178	No	No
Brain-Substantianigra	112	ALG10B	ENSG00000175548.8	12	0.00637249	0.0828423	13	0.0933297	No	No
Brain-Substantianigra	112	CPNE8	ENSG00000139117.13	12	0.00426934	0.0555014	13	0.0685568	No	No
Brain-Substantianigra	112	RP11-554L12.1	ENSG00000258144.1	12	0.000460193	0.00506212	11	0.0176616	Yes	No
Brain-Substantianigra	112	KIF21A	ENSG00000139116.18	12	0.00226019	0.0293825	13	0.0451925	Yes	No
Brain-Substantianigra	112	ABCD2	ENSG00000173208.3	12	0.00161125	0.0225574	14	0.0386586	Yes	No
Brain-Substantianigra	112	SLC2A13	ENSG00000151229.12	12	0.000900515	0.0144082	16	0.0303779	Yes	No
Brain-Substantianigra	112	LRRK2	ENSG00000188906.14	12	0.00632507	0.101201	16	0.110145	No	No
Brain-Substantianigra	112	CNTN1	ENSG00000018236.14	12	0.00847681	0.169536	20	0.174834	No	No
Brain-Substantianigra	112	PDZRN4	ENSG00000165966.14	12	0.0061708	0.123416	20	0.13103	No	No
Brain-Substantianigra	112	GXYLT1	ENSG00000151233.10	12	0.000946438	0.0170359	18	0.0330999	Yes	No
Brain-Substantianigra	112	YAF2	ENSG00000015153.14	12	0.0225971	0.429346	19	0.430205	No	No
Brain-Substantianigra	112	PPHLN1	ENSG00000134283.17	12	0.000666598	0.013332	20	0.0290872	Yes	No
Brain-Substantianigra	112	ZCRB1	ENSG00000139168.7	12	0.000177169	0.00318903	18	0.0138034	Yes	No
Brain-Substantianigra	112	PRICKLE1	ENSG00000139174.11	12	0.000636423	0.012092	19	0.0276545	Yes	No
Brain-Substantianigra	112	PUS7L	ENSG00000129317.14	12	0.00255392	0.0332009	13	0.0486762	Yes	No
Brain-Substantianigra	112	IRAK4	ENSG00000198001.13	12	5.32774e-05	0.000692606	13	0.00548502	Yes	Yes
Brain-Substantianigra	112	TWF1	ENSG00000151239.13	12	0.00420572	0.0504687	12	0.0638406	No	No
Brain-Substantianigra	112	TMEM117	ENSG00000139173.9	12	0.00380619	0.0532867	14	0.0664385	No	No
Brain-Substantianigra	112	NELL2	ENSG00000184613.10	12	0.00565715	0.0565715	10	0.0694832	No	No
Brain-Substantianigra	112	DBX2	ENSG00000185610.6	12	0.0156845	0.125476	8	0.132912	No	No
Brain-Substantianigra	112	ANO6	ENSG00000177119.15	12	0.0021238	0.0233618	11	0.039411	Yes	No
Brain-Substantianigra	112	RP11-352M15.2	ENSG00000273015.2	12	0.00164569	0.0164569	10	0.0325649	Yes	No
Brain-Substantianigra	112	ARID2	ENSG00000189079.15	12	0.00471021	0.0518123	11	0.0650887	No	No
Brain-Substantianigra	112	SCAF11	ENSG00000139218.17	12	0.00396811	0.0396811	10	0.0543181	No	No
Brain-Substantianigra	112	SLC38A1	ENSG00000111371.15	12	0.000160111	0.00176122	11	0.00984768	Yes	Yes
Brain-Substantianigra	112	SLC38A2	ENSG00000134294.13	12	0.000267083	0.003205	12	0.0138476	Yes	No
Brain-Substantianigra	112	RP11-96H19.1	ENSG00000257261.5	12	4.41744e-09	7.0679e-08	16	2.55195e-06	Yes	Yes
Brain-Substantianigra	112	RP11-474P2.6	ENSG00000275481.1	12	0.0102232	0.122679	12	0.130317	No	No
Brain-Substantianigra	112	RP11-446N19.1	ENSG00000272369.1	12	1.08989e-05	0.000152585	14	0.00181821	Yes	Yes
Brain-Substantianigra	112	RP11-618L22.1	ENSG00000274723.1	12	1.69769e-05	0.000254653	15	0.00269721	Yes	Yes
Brain-Substantianigra	112	AMIGO2	ENSG00000139211.6	12	0.00243469	0.0365204	15	0.051526	No	No
Brain-Substantianigra	112	PCED1B	ENSG00000179715.12	12	0.00146807	0.0234891	16	0.0395702	Yes	No
Brain-Substantianigra	112	RP11-493L12.4	ENSG00000258181.1	12	1.18287e-08	1.77431e-07	15	5.88723e-06	Yes	Yes
Brain-Substantianigra	112	LINC02156	ENSG00000257906.1	12	2.08391e-05	0.000312587	15	0.00312765	Yes	Yes
Brain-Substantianigra	112	RPAP3	ENSG00000005175.9	12	0.000976293	0.016597	17	0.0327128	Yes	No
Brain-Substantianigra	112	ENDOU	ENSG00000111405.8	12	0.00139643	0.0237393	17	0.0398204	Yes	No
Brain-Substantianigra	112	RP1-197B17.4	ENSG00000274902.1	12	0.00076804	0.0130567	17	0.0288075	Yes	No
Brain-Substantianigra	112	RAPGEF3	ENSG00000079337.15	12	2.2645e-09	3.84965e-08	17	1.46734e-06	Yes	Yes
Brain-Substantianigra	112	SLC48A1	ENSG00000211584.13	12	0.00565387	0.0961158	17	0.105483	No	No
Brain-Substantianigra	112	HDAC7	ENSG00000061273.17	12	0.000946051	0.0160829	17	0.0321614	Yes	No
Brain-Substantianigra	112	VDR	ENSG00000111424.10	12	0.000344332	0.00585365	17	0.0189175	Yes	No
Brain-Substantianigra	112	TMEM106C	ENSG00000134291.11	12	3.96486e-05	0.000674027	17	0.0053758	Yes	Yes
Brain-Substantianigra	112	COL2A1	ENSG00000139219.17	12	0.000598264	0.0101705	17	0.025136	Yes	No
Brain-Substantianigra	112	RP1-228P16.8	ENSG00000276814.1	12	0.00239869	0.0383791	16	0.0531823	No	No
Brain-Substantianigra	112	SENP1	ENSG00000079387.13	12	2.50221e-05	0.000425376	17	0.003929	Yes	Yes
Brain-Substantianigra	112	PFKM	ENSG00000152556.15	12	0.00185761	0.0297218	16	0.0455442	Yes	No
Brain-Substantianigra	112	ASB8	ENSG00000177981.10	12	3.48368e-05	0.000557389	16	0.00474735	Yes	Yes
Brain-Substantianigra	112	CCDC184	ENSG00000177875.4	12	0.00162107	0.0259371	16	0.0420658	Yes	No
Brain-Substantianigra	112	RP11-370I10.12	ENSG00000269514.1	12	0.000427239	0.00683582	16	0.020462	Yes	No
Brain-Substantianigra	112	OR10AD1	ENSG00000172640.3	12	0.000416309	0.00666094	16	0.0201698	Yes	No
Brain-Substantianigra	112	RP11-370I10.10	ENSG00000275228.1	12	0.00465189	0.0697783	15	0.0812142	No	No
Brain-Substantianigra	112	H1FNT	ENSG00000187166.1	12	0.00304569	0.0456853	15	0.059656	No	No
Brain-Substantianigra	112	ZNF641	ENSG00000167528.12	12	0.00199135	0.0298703	15	0.0456475	Yes	No
Brain-Substantianigra	112	RP11-370I10.11	ENSG00000273765.1	12	0.00112353	0.0168529	15	0.0329295	Yes	No
Brain-Substantianigra	112	C12orf54	ENSG00000177627.9	12	0.000422239	0.00548911	13	0.0183517	Yes	No
Brain-Substantianigra	112	OR8S1	ENSG00000197376.2	12	0.00510266	0.0663346	13	0.0780736	No	No
Brain-Substantianigra	112	KANSL2	ENSG00000139620.12	12	1.86827e-06	2.42876e-05	13	0.000412422	Yes	Yes
Brain-Substantianigra	112	CCNT1	ENSG00000129315.10	12	0.00782177	0.101683	13	0.110609	No	No
Brain-Substantianigra	112	ADCY6	ENSG00000174233.11	12	0.00106111	0.0127333	12	0.0284112	Yes	No
Brain-Substantianigra	112	RP11-579D7.4	ENSG00000257660.5	12	0.0153461	0.184153	12	0.188935	No	No
Brain-Substantianigra	112	CACNB3	ENSG00000167535.7	12	0.0012469	0.0149628	12	0.0309704	Yes	No
Brain-Substantianigra	112	DDX23	ENSG00000174243.9	12	0.000319226	0.00383071	12	0.0151932	Yes	No
Brain-Substantianigra	112	RND1	ENSG00000172602.9	12	0.00309222	0.0371066	12	0.05208	No	No
Brain-Substantianigra	112	CCDC65	ENSG00000139537.10	12	0.00280611	0.0336733	12	0.0490681	Yes	No
Brain-Substantianigra	112	FKBP11	ENSG00000134285.10	12	3.33577e-05	0.000400292	12	0.00375824	Yes	Yes
Brain-Substantianigra	112	ARF3	ENSG00000134287.9	12	0.000741072	0.00889287	12	0.0234518	Yes	No
Brain-Substantianigra	112	WNT10B	ENSG00000169884.13	12	0.000231095	0.00277314	12	0.0127515	Yes	No
Brain-Substantianigra	112	WNT1	ENSG00000125084.11	12	0.0028095	0.0337139	12	0.0490927	Yes	No
Brain-Substantianigra	112	DDN	ENSG00000181418.7	12	0.00630419	0.0756503	12	0.0867153	No	No
Brain-Substantianigra	112	PRKAG1	ENSG00000181929.11	12	0.00023484	0.00281808	12	0.0128642	Yes	No
Brain-Substantianigra	112	KMT2D	ENSG00000167548.14	12	0.000805119	0.00966143	12	0.0244779	Yes	No
Brain-Substantianigra	112	RHEBL1	ENSG00000167550.10	12	0.000615351	0.00676886	11	0.0203529	Yes	No
Brain-Substantianigra	112	DHH	ENSG00000139549.2	12	0.000694955	0.0076445	11	0.021649	Yes	No
Brain-Substantianigra	112	LMBR1L	ENSG00000139636.15	12	0.0142357	0.156592	11	0.16236	No	No
Brain-Substantianigra	112	TUBA1B	ENSG00000123416.15	12	0.00435816	0.0479398	11	0.0617341	No	No
Brain-Substantianigra	112	TUBA1A	ENSG00000167552.13	12	0.000238346	0.0026218	11	0.0123491	Yes	No
Brain-Substantianigra	112	TUBA1C	ENSG00000167553.15	12	4.77026e-06	5.24728e-05	11	0.000767373	Yes	Yes
Brain-Substantianigra	112	PRPH	ENSG00000135406.13	12	1.06693e-05	0.000117362	11	0.0014912	Yes	Yes
Brain-Substantianigra	112	TROAP	ENSG00000135451.12	12	1.60104e-05	0.000176115	11	0.00204055	Yes	Yes
Brain-Substantianigra	112	C1QL4	ENSG00000186897.4	12	2.39795e-05	0.000239795	10	0.00257813	Yes	Yes
Brain-Substantianigra	112	DNAJC22	ENSG00000178401.14	12	0.0127022	0.127022	10	0.134311	No	No
Brain-Substantianigra	112	SPATS2	ENSG00000123352.17	12	0.000576409	0.0063405	11	0.0196597	Yes	No
Brain-Substantianigra	112	KCNH3	ENSG00000135519.6	12	0.0102185	0.0919664	9	0.101654	No	No
Brain-Substantianigra	112	MCRS1	ENSG00000187778.13	12	0.000235248	0.00211723	9	0.0109176	Yes	No
Brain-Substantianigra	112	PRPF40B	ENSG00000110844.13	12	0.00203686	0.0183318	9	0.034497	Yes	No
Brain-Substantianigra	112	FAM186B	ENSG00000135436.8	12	0.00618485	0.0556636	9	0.06871	No	No
Brain-Substantianigra	112	FMNL3	ENSG00000161791.13	12	0.010342	0.0930781	9	0.102694	No	No
Brain-Substantianigra	112	TMBIM6	ENSG00000139644.12	12	0.0150519	0.135467	9	0.142249	No	No
Brain-Substantianigra	112	NCKAP5L	ENSG00000167566.16	12	0.00243598	0.0219238	9	0.0381349	Yes	No
Brain-Substantianigra	112	BCDIN3D	ENSG00000186666.5	12	0.000322925	0.00290633	9	0.0131105	Yes	No
Brain-Substantianigra	112	FAIM2	ENSG00000135472.8	12	0.00560231	0.0504208	9	0.0638034	No	No
Brain-Substantianigra	112	AQP5	ENSG00000161798.6	12	7.40432e-09	6.66389e-08	9	2.42063e-06	Yes	Yes
Brain-Substantianigra	112	AQP6	ENSG00000086159.12	12	0.00215329	0.0193796	9	0.0355844	Yes	No
Brain-Substantianigra	112	RACGAP1	ENSG00000161800.12	12	0.00377087	0.0339378	9	0.0492839	Yes	No
Brain-Substantianigra	112	ASIC1	ENSG00000110881.11	12	0.0109418	0.0984764	9	0.10766	No	No
Brain-Substantianigra	112	SMARCD1	ENSG00000066117.14	12	0.00576637	0.0576637	10	0.0704548	No	No
Brain-Substantianigra	112	GPD1	ENSG00000167588.12	12	0.0122656	0.122656	10	0.130301	No	No
Brain-Substantianigra	112	COX14	ENSG00000178449.8	12	0.00147692	0.0147692	10	0.0307612	Yes	No
Brain-Substantianigra	112	CERS5	ENSG00000139624.12	12	1.97705e-09	1.97705e-08	10	8.05894e-07	Yes	Yes
Brain-Substantianigra	112	LIMA1	ENSG00000050405.13	12	0.00147082	0.0147082	10	0.0306994	Yes	No
Brain-Substantianigra	112	FAM186A	ENSG00000185958.9	12	0.00141348	0.0155483	11	0.0315928	Yes	No
Brain-Substantianigra	112	LARP4	ENSG00000161813.21	12	0.0150638	0.165702	11	0.171154	No	No
Brain-Substantianigra	112	DIP2B	ENSG00000066084.12	12	0.00142433	0.0170919	12	0.0331659	Yes	No
Brain-Substantianigra	112	ATF1	ENSG00000123268.8	12	0.00164119	0.0180531	11	0.0341841	Yes	No
Brain-Substantianigra	112	METTL7A	ENSG00000185432.11	12	0.00110893	0.0121982	11	0.0277459	Yes	No
Brain-Substantianigra	112	RP11-407N8.6	ENSG00000274156.1	12	0.00274916	0.0274916	10	0.0435252	Yes	No
Brain-Substantianigra	112	SLC11A2	ENSG00000110911.14	12	0.00587601	0.0646361	11	0.0765495	No	No
Brain-Substantianigra	112	LETMD1	ENSG00000050426.15	12	0.00283506	0.0311856	11	0.0469282	Yes	No
Brain-Substantianigra	112	CSRNP2	ENSG00000110925.6	12	0.00608762	0.0669638	11	0.0786563	No	No
Brain-Substantianigra	112	TFCP2	ENSG00000135457.9	12	0.0213449	0.234794	11	0.238125	No	No
Brain-Substantianigra	112	POU6F1	ENSG00000184271.16	12	0.00266626	0.0293289	11	0.0451399	Yes	No
Brain-Substantianigra	112	DAZAP2	ENSG00000183283.15	12	0.00365884	0.043906	12	0.0581145	No	No
Brain-Substantianigra	112	SMAGP	ENSG00000170545.16	12	0.00121405	0.0145686	12	0.0305585	Yes	No
Brain-Substantianigra	112	BIN2	ENSG00000110934.10	12	0.0131575	0.15789	12	0.163588	No	No
Brain-Substantianigra	112	GALNT6	ENSG00000139629.15	12	2.20657e-11	2.86855e-10	13	1.82624e-08	Yes	Yes
Brain-Substantianigra	112	SLC4A8	ENSG00000050438.16	12	0.00304503	0.0456754	15	0.0596501	No	No
Brain-Substantianigra	112	SCN8A	ENSG00000196876.15	12	0.000517487	0.00931477	18	0.0240277	Yes	No
Brain-Substantianigra	112	FIGNL2	ENSG00000261308.2	12	0.00232436	0.0395141	17	0.05418	No	No
Brain-Substantianigra	112	ACVRL1	ENSG00000139567.12	12	0.00290028	0.0493048	17	0.0628947	No	No
Brain-Substantianigra	112	ACVR1B	ENSG00000135503.12	12	0.00490947	0.083461	17	0.0938591	No	No
Brain-Substantianigra	112	GRASP	ENSG00000161835.10	12	0.00386645	0.0657296	17	0.0775134	No	No
Brain-Substantianigra	112	NR4A1	ENSG00000123358.19	12	9.5223e-05	0.00161879	17	0.00936902	Yes	Yes
Brain-Substantianigra	112	RP11-1100L3.8	ENSG00000259884.1	12	0.000452208	0.00768753	17	0.0217094	Yes	No
Brain-Substantianigra	112	ATG101	ENSG00000123395.14	12	0.000812966	0.0138204	17	0.0297464	Yes	No
Brain-Substantianigra	112	KRT80	ENSG00000167767.13	12	0.00024877	0.00422909	17	0.0159706	Yes	No
Brain-Substantianigra	112	KRT7	ENSG00000135480.15	12	0.00144716	0.0231546	16	0.0392231	Yes	No
Brain-Substantianigra	112	KRT86	ENSG00000170442.11	12	0.0122975	0.196761	16	0.201137	No	No
Brain-Substantianigra	112	KRT81	ENSG00000205426.10	12	1.16111e-07	1.85777e-06	16	4.51706e-05	Yes	Yes
Brain-Substantianigra	112	KRT83	ENSG00000170523.3	12	1.23381e-05	0.000197409	16	0.00224116	Yes	Yes
Brain-Substantianigra	112	KRT6B	ENSG00000185479.5	12	0.0012608	0.0201728	16	0.0363697	Yes	No
Brain-Substantianigra	112	KRT6A	ENSG00000205420.10	12	0.00202434	0.0323894	16	0.0479901	Yes	No
Brain-Substantianigra	112	KRT5	ENSG00000186081.11	12	0.000316777	0.00506843	16	0.0176664	Yes	No
Brain-Substantianigra	112	KRT2	ENSG00000172867.3	12	0.00205464	0.0328743	16	0.0484061	Yes	No
Brain-Substantianigra	112	KRT1	ENSG00000167768.4	12	0.0042274	0.0676384	16	0.0792922	No	No
Brain-Substantianigra	112	KRT4	ENSG00000170477.12	12	0.00117383	0.0187813	16	0.0350112	Yes	No
Brain-Substantianigra	112	KRT8	ENSG00000170421.12	12	0.000227816	0.00387288	17	0.015282	Yes	No
Brain-Substantianigra	112	KRT18	ENSG00000111057.10	12	0.000350699	0.00596189	17	0.0190917	Yes	No
Brain-Substantianigra	112	EIF4B	ENSG00000063046.17	12	0.000919368	0.0156293	17	0.031668	Yes	No
Brain-Substantianigra	112	TNS2	ENSG00000111077.17	12	4.6407e-08	7.88918e-07	17	2.15363e-05	Yes	Yes
Brain-Substantianigra	112	SPRYD3	ENSG00000167778.8	12	0.00404106	0.068698	17	0.0802108	No	No
Brain-Substantianigra	112	IGFBP6	ENSG00000167779.7	12	0.000947051	0.0160999	17	0.0321658	Yes	No
Brain-Substantianigra	112	CSAD	ENSG00000139631.18	12	0.00128357	0.0218207	17	0.0380492	Yes	No
Brain-Substantianigra	112	ZNF740	ENSG00000139651.10	12	0.00262375	0.0446038	17	0.0587232	No	No
Brain-Substantianigra	112	ITGB7	ENSG00000139626.15	12	0.000981217	0.0166807	17	0.0327738	Yes	No
Brain-Substantianigra	112	RARG	ENSG00000172819.16	12	0.000184181	0.00313108	17	0.0136692	Yes	No
Brain-Substantianigra	112	MFSD5	ENSG00000182544.8	12	0.000893508	0.0142961	16	0.0302401	Yes	No
Brain-Substantianigra	112	ESPL1	ENSG00000135476.11	12	1.76344e-05	0.000282151	16	0.00291306	Yes	Yes
Brain-Substantianigra	112	PFDN5	ENSG00000123349.13	12	0.000644548	0.0103128	16	0.0252929	Yes	No
Brain-Substantianigra	112	C12orf10	ENSG00000139637.13	12	0.000924645	0.0147943	16	0.0307829	Yes	No
Brain-Substantianigra	112	AAAS	ENSG00000094914.12	12	0.000599751	0.00959602	16	0.0244001	Yes	No
Brain-Substantianigra	112	SP7	ENSG00000170374.5	12	0.00424561	0.0636842	15	0.0757009	No	No
Brain-Substantianigra	112	SP1	ENSG00000185591.9	12	0.0010635	0.0159526	15	0.0320132	Yes	No
Brain-Substantianigra	112	PRR13	ENSG00000205352.10	12	0.000373668	0.00523135	14	0.017958	Yes	No
Brain-Substantianigra	112	PCBP2	ENSG00000197111.15	12	0.00788522	0.110393	14	0.118758	No	No
Brain-Substantianigra	112	MAP3K12	ENSG00000139625.12	12	0.00506526	0.0709136	14	0.0822442	No	No
Brain-Substantianigra	112	TARBP2	ENSG00000139546.10	12	0.00141113	0.0183447	13	0.0344986	Yes	No
Brain-Substantianigra	112	NPFF	ENSG00000139574.8	12	0.00452572	0.0588343	13	0.0714394	No	No
Brain-Substantianigra	112	ATF7	ENSG00000170653.18	12	0.00221373	0.0309923	14	0.0467426	Yes	No
Brain-Substantianigra	112	ATP5G2	ENSG00000135390.17	12	6.74696e-08	8.09636e-07	12	2.19356e-05	Yes	Yes
Brain-Substantianigra	112	CALCOCO1	ENSG00000012822.15	12	0.00113209	0.013585	12	0.0294284	Yes	No
Brain-Substantianigra	112	CISTR	ENSG00000260492.2	12	0.00404809	0.0485771	12	0.0622839	No	No
Brain-Substantianigra	112	HOXC4	ENSG00000198353.7	12	0.00507429	0.0608915	12	0.0732463	No	No
Brain-Substantianigra	112	FLJ12825	ENSG00000248265.1	12	0.00290384	0.0377499	13	0.0526301	No	No
Brain-Substantianigra	112	RP11-834C11.4	ENSG00000250742.2	12	0.00276988	0.0360085	13	0.0510999	No	No
Brain-Substantianigra	112	SMUG1	ENSG00000123415.15	12	0.00222299	0.0288989	13	0.0447504	Yes	No
Brain-Substantianigra	112	RP11-834C11.10	ENSG00000257534.1	12	7.01898e-09	9.12468e-08	13	3.21092e-06	Yes	Yes
Brain-Substantianigra	112	CBX5	ENSG00000094916.15	12	0.00162655	0.0227717	14	0.0388226	Yes	No
Brain-Substantianigra	112	HNRNPA1	ENSG00000135486.17	12	0.000331538	0.00430999	13	0.0161106	Yes	No
Brain-Substantianigra	112	NFE2	ENSG00000123405.13	12	0.000388533	0.00505093	13	0.0176362	Yes	No
Brain-Substantianigra	112	COPZ1	ENSG00000111481.9	12	0.00119774	0.0167683	14	0.0328493	Yes	No
Brain-Substantianigra	112	GPR84	ENSG00000139572.3	12	0.00843131	0.118038	14	0.125959	No	No
Brain-Substantianigra	112	ZNF385A	ENSG00000161642.17	12	0.0067356	0.0942984	14	0.103735	No	No
Brain-Substantianigra	112	ITGA5	ENSG00000161638.10	12	0.000387017	0.00541824	14	0.01823	Yes	No
Brain-Substantianigra	112	GTSF1	ENSG00000170627.10	12	0.00388509	0.0582764	15	0.0709676	No	No
Brain-Substantianigra	112	NCKAP1L	ENSG00000123338.12	12	0.0029469	0.0442035	15	0.0583753	No	No
Brain-Substantianigra	112	PDE1B	ENSG00000123360.11	12	0.00114156	0.0171234	15	0.0331946	Yes	No
Brain-Substantianigra	112	PPP1R1A	ENSG00000135447.16	12	0.0123151	0.184726	15	0.189491	No	No
Brain-Substantianigra	112	DCD	ENSG00000161634.11	12	0.0024172	0.0386753	16	0.0534488	No	No
Brain-Substantianigra	112	MUCL1	ENSG00000172551.10	12	0.00292273	0.043841	15	0.0580625	No	No
Brain-Substantianigra	112	TESPA1	ENSG00000135426.15	12	0.000434064	0.00607689	14	0.0192726	Yes	No
Brain-Substantianigra	112	METTL7B	ENSG00000170439.6	12	0.0012955	0.015546	12	0.0315917	Yes	No
Brain-Substantianigra	112	ITGA7	ENSG00000135424.15	12	0.00182326	0.0218792	12	0.0380954	Yes	No
Brain-Substantianigra	112	BLOC1S1	ENSG00000135441.7	12	0.00039745	0.0047694	12	0.0170783	Yes	No
Brain-Substantianigra	112	RDH5	ENSG00000135437.9	12	5.72661e-07	6.87194e-06	12	0.000138575	Yes	Yes
Brain-Substantianigra	112	CD63	ENSG00000135404.11	12	0.00026062	0.00312744	12	0.0136606	Yes	No
Brain-Substantianigra	112	GDF11	ENSG00000135414.9	12	0.000595665	0.00714798	12	0.0209744	Yes	No
Brain-Substantianigra	112	SARNP	ENSG00000205323.8	12	0.000897187	0.0107662	12	0.0259284	Yes	No
Brain-Substantianigra	112	ORMDL2	ENSG00000123353.9	12	0.00502488	0.0552737	11	0.0683411	No	No
Brain-Substantianigra	112	DNAJC14	ENSG00000135392.15	12	0.0183917	0.202309	11	0.206493	No	No
Brain-Substantianigra	112	MMP19	ENSG00000123342.15	12	0.000740511	0.00814562	11	0.0223958	Yes	No
Brain-Substantianigra	112	PYM1	ENSG00000170473.16	12	0.00207946	0.0249536	12	0.0410808	Yes	No
Brain-Substantianigra	112	DGKA	ENSG00000065357.19	12	0.00692588	0.0831106	12	0.0935526	No	No
Brain-Substantianigra	112	PMEL	ENSG00000185664.14	12	0.00435246	0.0478771	11	0.0616842	No	No
Brain-Substantianigra	112	CDK2	ENSG00000123374.10	12	0.000792306	0.00871536	11	0.0232457	Yes	No
Brain-Substantianigra	112	RAB5B	ENSG00000111540.15	12	0.000244372	0.00268809	11	0.0125049	Yes	No
Brain-Substantianigra	112	SUOX	ENSG00000139531.12	12	0.000517243	0.00568967	11	0.0186417	Yes	No
Brain-Substantianigra	112	IKZF4	ENSG00000123411.14	12	0.00077305	0.00850355	11	0.0229388	Yes	No
Brain-Substantianigra	112	RPS26	ENSG00000197728.9	12	7.83499e-24	8.61849e-23	11	9.13408e-20	Yes	Yes
Brain-Substantianigra	112	ERBB3	ENSG00000065361.14	12	0.00102313	0.0112545	11	0.0265582	Yes	No
Brain-Substantianigra	112	PA2G4	ENSG00000170515.13	12	0.010026	0.110286	11	0.11865	No	No
Brain-Substantianigra	112	RPL41	ENSG00000229117.8	12	0.0111006	0.122106	11	0.129778	No	No
Brain-Substantianigra	112	ZC3H10	ENSG00000135482.6	12	0.0209324	0.230257	11	0.233707	No	No
Brain-Substantianigra	112	ESYT1	ENSG00000139641.12	12	0.000222657	0.00222657	10	0.0112686	Yes	No
Brain-Substantianigra	112	MYL6B	ENSG00000196465.10	12	0.00121597	0.0121597	10	0.0277194	Yes	No
Brain-Substantianigra	112	MYL6	ENSG00000092841.18	12	0.00221063	0.0221063	10	0.038286	Yes	No
Brain-Substantianigra	112	SMARCC2	ENSG00000139613.11	12	0.00443168	0.0443168	10	0.0584778	No	No
Brain-Substantianigra	112	RNF41	ENSG00000181852.17	12	0.000840358	0.00840358	10	0.0227746	Yes	No
Brain-Substantianigra	112	NABP2	ENSG00000139579.12	12	0.0257733	0.257733	10	0.260348	No	No
Brain-Substantianigra	112	SLC39A5	ENSG00000139540.11	12	0.00269353	0.0269353	10	0.0430034	Yes	No
Brain-Substantianigra	112	ANKRD52	ENSG00000139645.9	12	0.01502	0.1502	10	0.1562	No	No
Brain-Substantianigra	112	COQ10A	ENSG00000135469.13	12	0.00037909	0.0037909	10	0.0151232	Yes	No
Brain-Substantianigra	112	CS	ENSG00000062485.18	12	0.00104162	0.0104162	10	0.0254258	Yes	No
Brain-Substantianigra	112	CNPY2	ENSG00000257727.5	12	0.00434698	0.0434698	10	0.0577182	No	No
Brain-Substantianigra	112	PAN2	ENSG00000135473.14	12	0.00049227	0.0049227	10	0.017406	Yes	No
Brain-Substantianigra	112	IL23A	ENSG00000110944.8	12	0.00215409	0.0193868	9	0.0355876	Yes	No
Brain-Substantianigra	112	STAT2	ENSG00000170581.13	12	0.00121906	0.0109716	9	0.0261995	Yes	No
Brain-Substantianigra	112	APOF	ENSG00000175336.9	12	0.00485725	0.0437153	9	0.0579543	No	No
Brain-Substantianigra	112	TIMELESS	ENSG00000111602.11	12	0.00180932	0.0162839	9	0.0323652	Yes	No
Brain-Substantianigra	112	MIP	ENSG00000135517.6	12	0.00159925	0.0143932	9	0.0303598	Yes	No
Brain-Substantianigra	112	SPRYD4	ENSG00000176422.13	12	0.00480699	0.0384559	8	0.0532559	No	No
Brain-Substantianigra	112	GLS2	ENSG00000135423.12	12	5.82349e-05	0.000465879	8	0.00419897	Yes	Yes
Brain-Substantianigra	112	RBMS2	ENSG00000076067.12	12	0.00261679	0.0209343	8	0.0371416	Yes	No
Brain-Substantianigra	112	BAZ2A	ENSG00000076108.11	12	0.0148897	0.119117	8	0.126975	No	No
Brain-Substantianigra	112	ATP5B	ENSG00000110955.8	12	0.00104939	0.00734575	7	0.0211791	Yes	No
Brain-Substantianigra	112	PTGES3	ENSG00000110958.15	12	0.00361823	0.0253276	7	0.041434	Yes	No
Brain-Substantianigra	112	NACA	ENSG00000196531.10	12	0.00574023	0.0401816	7	0.0548366	No	No
Brain-Substantianigra	112	PRIM1	ENSG00000198056.13	12	0.000704432	0.00493102	7	0.0174132	Yes	No
Brain-Substantianigra	112	HSD17B6	ENSG00000025423.11	12	4.97925e-05	0.00039834	8	0.00374968	Yes	Yes
Brain-Substantianigra	112	SDR9C7	ENSG00000170426.1	12	0.00644041	0.0515233	8	0.0648206	No	No
Brain-Substantianigra	112	RDH16	ENSG00000139547.7	12	0.000125792	0.00100634	8	0.00695482	Yes	Yes
Brain-Substantianigra	112	ZBTB39	ENSG00000166860.2	12	0.000127526	0.00102021	8	0.0070143	Yes	Yes
Brain-Substantianigra	112	TAC3	ENSG00000166863.11	12	0.0010426	0.00834081	8	0.0226832	Yes	No
Brain-Substantianigra	112	MYO1A	ENSG00000166866.12	12	0.00214893	0.0193404	9	0.0355494	Yes	No
Brain-Substantianigra	112	NEMP1	ENSG00000166881.9	12	0.000170203	0.00153183	9	0.00906074	Yes	Yes
Brain-Substantianigra	112	NAB2	ENSG00000166886.12	12	0.000862594	0.00776334	9	0.0218161	Yes	No
Brain-Substantianigra	112	STAT6	ENSG00000166888.11	12	0.00550704	0.0495633	9	0.063086	No	No
Brain-Substantianigra	112	LRP1	ENSG00000123384.13	12	0.0148772	0.148772	10	0.154866	No	No
Brain-Substantianigra	112	NXPH4	ENSG00000182379.9	12	0.00336508	0.0336508	10	0.04906	Yes	No
Brain-Substantianigra	112	SHMT2	ENSG00000182199.10	12	0.00456883	0.0456883	10	0.059656	No	No
Brain-Substantianigra	112	NDUFA4L2	ENSG00000185633.10	12	0.00821468	0.0821468	10	0.0927053	No	No
Brain-Substantianigra	112	STAC3	ENSG00000185482.7	12	0.00397304	0.0397304	10	0.0543691	No	No
Brain-Substantianigra	112	R3HDM2	ENSG00000179912.20	12	0.00182596	0.0200855	11	0.0362788	Yes	No
Brain-Substantianigra	112	INHBC	ENSG00000175189.3	12	0.0154309	0.16974	11	0.175015	No	No
Brain-Substantianigra	112	INHBE	ENSG00000139269.2	12	0.00921462	0.101361	11	0.110288	No	No
Brain-Substantianigra	112	GLI1	ENSG00000111087.9	12	0.00152226	0.0182672	12	0.034416	Yes	No
Brain-Substantianigra	112	ARHGAP9	ENSG00000123329.17	12	0.00376574	0.0451888	12	0.0592165	No	No
Brain-Substantianigra	112	MARS	ENSG00000166986.14	12	0.0258467	0.31016	12	0.311909	No	No
Brain-Substantianigra	112	DDIT3	ENSG00000175197.11	12	0.00131601	0.0157921	12	0.0318384	Yes	No
Brain-Substantianigra	112	MBD6	ENSG00000166987.14	12	0.00203253	0.0243904	12	0.0404605	Yes	No
Brain-Substantianigra	112	DCTN2	ENSG00000175203.15	12	0.0061418	0.0737016	12	0.0848813	No	No
Brain-Substantianigra	112	KIF5A	ENSG00000155980.11	12	0.0118605	0.142326	12	0.148714	No	No
Brain-Substantianigra	112	PIP4K2C	ENSG00000166908.17	12	0.00203193	0.0243831	12	0.0404522	Yes	No
Brain-Substantianigra	112	DTX3	ENSG00000178498.15	12	0.00326268	0.0391521	12	0.0538805	No	No
Brain-Substantianigra	112	ARHGEF25	ENSG00000240771.6	12	0.00150005	0.0195006	13	0.035691	Yes	No
Brain-Substantianigra	112	SLC26A10	ENSG00000135502.17	12	0.000135635	0.00176326	13	0.00984768	Yes	Yes
Brain-Substantianigra	112	B4GALNT1	ENSG00000135454.13	12	0.000237558	0.00308826	13	0.0136097	Yes	No
Brain-Substantianigra	112	OS9	ENSG00000135506.15	12	0.00370959	0.0482247	13	0.0619692	No	No
Brain-Substantianigra	112	AGAP2	ENSG00000135439.11	12	0.00167731	0.0218051	13	0.0380422	Yes	No
Brain-Substantianigra	112	TSPAN31	ENSG00000135452.9	12	0.000845019	0.0109852	13	0.0262182	Yes	No
Brain-Substantianigra	112	CDK4	ENSG00000135446.16	12	0.000441687	0.00574193	13	0.018743	Yes	No
Brain-Substantianigra	112	MARCH9	ENSG00000139266.5	12	0.00243	0.03159	13	0.0472665	Yes	No
Brain-Substantianigra	112	CYP27B1	ENSG00000111012.9	12	0.00241277	0.031366	13	0.0470974	Yes	No
Brain-Substantianigra	112	METTL1	ENSG00000037897.16	12	0.0104104	0.135335	13	0.142135	No	No
Brain-Substantianigra	112	METTL21B	ENSG00000123427.16	12	5.4514e-10	7.08682e-09	13	3.29931e-07	Yes	Yes
Brain-Substantianigra	112	TSFM	ENSG00000123297.17	12	9.55598e-06	0.000124228	13	0.00155001	Yes	Yes
Brain-Substantianigra	112	AVIL	ENSG00000135407.10	12	0.0175058	0.227575	13	0.231155	No	No
Brain-Substantianigra	112	RP11-571M6.17	ENSG00000270039.1	12	0.000170998	0.00205198	12	0.0107472	Yes	No
Brain-Substantianigra	112	RP11-571M6.18	ENSG00000269903.1	12	0.00750309	0.0900371	12	0.0998891	No	No
Brain-Substantianigra	112	CTDSP2	ENSG00000175215.10	12	0.0189667	0.246567	13	0.249461	No	No
Brain-Substantianigra	112	RP11-620J15.3	ENSG00000257698.1	12	7.37948e-05	0.000885537	12	0.0063874	Yes	Yes
Brain-Substantianigra	112	ATP23	ENSG00000166896.7	12	1.58977e-09	1.90773e-08	12	7.8295e-07	Yes	Yes
Brain-Substantianigra	112	LRIG3	ENSG00000139263.11	12	0.000305507	0.00427709	14	0.0160448	Yes	No
Brain-Substantianigra	112	SLC16A7	ENSG00000118596.11	12	0.000555828	0.00722577	13	0.0210488	Yes	No
Brain-Substantianigra	112	FAM19A2	ENSG00000198673.10	12	0.00304416	0.0639273	21	0.0759048	No	No
Brain-Substantianigra	112	USP15	ENSG00000135655.15	12	0.0134776	0.229119	17	0.232644	No	No
Brain-Substantianigra	112	MON2	ENSG00000061987.14	12	0.00033716	0.00539456	16	0.0181957	Yes	No
Brain-Substantianigra	112	LINC01465	ENSG00000221949.5	12	0.00254423	0.0381634	15	0.0529608	No	No
Brain-Substantianigra	112	RP11-631N16.4	ENSG00000275180.1	12	0.00695878	0.104382	15	0.113108	No	No
Brain-Substantianigra	112	RP11-631N16.2	ENSG00000257354.2	12	6.7638e-05	0.00101457	15	0.0069863	Yes	Yes
Brain-Substantianigra	112	PPM1H	ENSG00000111110.11	12	0.00992015	0.168643	17	0.173963	No	No
Brain-Substantianigra	112	AVPR1A	ENSG00000166148.3	12	0.00210231	0.0294323	14	0.0452381	Yes	No
Brain-Substantianigra	112	DPY19L2	ENSG00000177990.11	12	0.00405252	0.0607878	15	0.0731597	No	No
Brain-Substantianigra	112	TMEM5	ENSG00000118600.11	12	0.000925469	0.0129566	14	0.0287033	Yes	No
Brain-Substantianigra	112	SRGAP1	ENSG00000196935.8	12	0.000522632	0.00783948	15	0.0219153	Yes	No
Brain-Substantianigra	112	C12orf66	ENSG00000174206.12	12	0.000204939	0.00245926	12	0.0118591	Yes	No
Brain-Substantianigra	112	C12orf56	ENSG00000185306.12	12	5.09597e-05	0.000611516	12	0.00502173	Yes	Yes
Brain-Substantianigra	112	XPOT	ENSG00000184575.11	12	0.00807273	0.0888001	11	0.0987843	No	No
Brain-Substantianigra	112	TBK1	ENSG00000183735.9	12	0.00682571	0.0750828	11	0.08618	No	No
Brain-Substantianigra	112	RASSF3	ENSG00000153179.12	12	0.003155	0.03786	12	0.0527223	No	No
Brain-Substantianigra	112	GNS	ENSG00000135677.10	12	0.0125215	0.125215	10	0.132683	No	No
Brain-Substantianigra	112	TBC1D30	ENSG00000111490.12	12	0.00132513	0.0132513	10	0.029013	Yes	No
Brain-Substantianigra	112	RP11-766N7.3	ENSG00000255693.1	12	0.00247238	0.0222514	9	0.0383915	Yes	No
Brain-Substantianigra	112	WIF1	ENSG00000156076.9	12	0.000421512	0.00421512	10	0.0159378	Yes	No
Brain-Substantianigra	112	LEMD3	ENSG00000174106.2	12	0.00139718	0.0139718	10	0.0298647	Yes	No
Brain-Substantianigra	112	MSRB3	ENSG00000174099.10	12	0.00397417	0.0437159	11	0.0579543	No	No
Brain-Substantianigra	112	LLPH	ENSG00000139233.6	12	0.000371601	0.00445921	12	0.0164601	Yes	No
Brain-Substantianigra	112	TMBIM4	ENSG00000155957.17	12	0.00103441	0.0124129	12	0.028022	Yes	No
Brain-Substantianigra	112	IRAK3	ENSG00000090376.10	12	0.0113645	0.136374	12	0.143101	No	No
Brain-Substantianigra	112	HELB	ENSG00000127311.9	12	2.36781e-06	3.07815e-05	13	0.000500082	Yes	Yes
Brain-Substantianigra	112	GRIP1	ENSG00000155974.11	12	0.00317224	0.0507558	16	0.0641143	No	No
Brain-Substantianigra	112	CAND1	ENSG00000111530.12	12	0.00530751	0.0849202	16	0.0952444	No	No
Brain-Substantianigra	112	DYRK2	ENSG00000127334.10	12	0.000102434	0.00143407	14	0.00872177	Yes	Yes
Brain-Substantianigra	112	IFNG	ENSG00000111537.4	12	0.00296071	0.0414499	14	0.0560074	No	No
Brain-Substantianigra	112	MDM1	ENSG00000111554.14	12	0.00045165	0.00677475	15	0.0203604	Yes	No
Brain-Substantianigra	112	RP11-81H14.2	ENSG00000251301.6	12	0.00248028	0.0372043	15	0.0521926	No	No
Brain-Substantianigra	112	RAP1B	ENSG00000127314.17	12	0.000938057	0.0140709	15	0.0299556	Yes	No
Brain-Substantianigra	112	RP11-637A17.2	ENSG00000247363.2	12	0.00725233	0.108785	15	0.117252	No	No
Brain-Substantianigra	112	NUP107	ENSG00000111581.9	12	2.12104e-07	3.39366e-06	16	7.57665e-05	Yes	Yes
Brain-Substantianigra	112	SLC35E3	ENSG00000175782.9	12	1.25485e-07	2.00776e-06	16	4.81676e-05	Yes	Yes
Brain-Substantianigra	112	MDM2	ENSG00000135679.22	12	7.51816e-05	0.00112772	15	0.00748644	Yes	Yes
Brain-Substantianigra	112	CPM	ENSG00000135678.11	12	7.40212e-06	0.000125836	17	0.00156574	Yes	Yes
Brain-Substantianigra	112	CPSF6	ENSG00000111605.16	12	0.00127609	0.0216935	17	0.0379174	Yes	No
Brain-Substantianigra	112	LYZ	ENSG00000090382.6	12	0.000425863	0.00681382	16	0.0204301	Yes	No
Brain-Substantianigra	112	YEATS4	ENSG00000127337.6	12	6.59781e-05	0.00112163	17	0.00745972	Yes	Yes
Brain-Substantianigra	112	RP11-956E11.1	ENSG00000257507.1	12	0.000182294	0.00309899	17	0.0136315	Yes	No
Brain-Substantianigra	112	FRS2	ENSG00000166225.8	12	5.99965e-05	0.00107994	18	0.00727373	Yes	Yes
Brain-Substantianigra	112	CCT2	ENSG00000166226.12	12	0.00218001	0.0370601	17	0.0520308	No	No
Brain-Substantianigra	112	BEST3	ENSG00000127325.18	12	0.0010951	0.0197118	18	0.0358842	Yes	No
Brain-Substantianigra	112	RAB3IP	ENSG00000127328.21	12	0.00124595	0.0224271	18	0.0385352	Yes	No
Brain-Substantianigra	112	MYRFL	ENSG00000166268.10	12	1.45456e-10	2.76366e-09	19	1.4186e-07	Yes	Yes
Brain-Substantianigra	112	LINC01481	ENSG00000257815.5	12	5.68686e-06	0.000119424	21	0.001511	Yes	Yes
Brain-Substantianigra	112	RP11-320P7.2	ENSG00000257139.1	12	4.04118e-14	7.27412e-13	18	8.51025e-11	Yes	Yes
Brain-Substantianigra	112	LINC01481	ENSG00000257613.1	12	0.00142873	0.0257171	18	0.0418483	Yes	No
Brain-Substantianigra	112	CNOT2	ENSG00000111596.11	12	0.000778352	0.0140103	18	0.0299046	Yes	No
Brain-Substantianigra	112	KCNMB4	ENSG00000135643.4	12	1.46881e-05	0.000279074	19	0.00289469	Yes	Yes
Brain-Substantianigra	112	PTPRB	ENSG00000127329.15	12	0.00324328	0.0616223	19	0.0738244	No	No
Brain-Substantianigra	112	PTPRR	ENSG00000153233.12	12	0.00392181	0.0745144	19	0.0856531	No	No
Brain-Substantianigra	112	TSPAN8	ENSG00000127324.8	12	0.000300866	0.004513	15	0.0165602	Yes	No
Brain-Substantianigra	112	LGR5	ENSG00000139292.12	12	0.00202803	0.0283925	14	0.0443052	Yes	No
Brain-Substantianigra	112	ZFC3H1	ENSG00000133858.15	12	0.0161082	0.193298	12	0.197788	No	No
Brain-Substantianigra	112	THAP2	ENSG00000173451.6	12	0.00162727	0.0195273	12	0.0357166	Yes	No
Brain-Substantianigra	112	TMEM19	ENSG00000139291.13	12	0.00315548	0.0378657	12	0.0527223	No	No
Brain-Substantianigra	112	RAB21	ENSG00000080371.5	12	0.00336052	0.0403262	12	0.0550006	No	No
Brain-Substantianigra	112	TBC1D15	ENSG00000121749.15	12	0.0172358	0.224065	13	0.227705	No	No
Brain-Substantianigra	112	TRHDE	ENSG00000072657.8	12	0.00297137	0.0505133	17	0.06388	No	No
Brain-Substantianigra	112	RP11-81H3.2	ENSG00000251138.6	12	0.00272461	0.0408691	15	0.0554765	No	No
Brain-Substantianigra	112	ATXN7L3B	ENSG00000253719.3	12	0.000468713	0.00609326	13	0.0193075	Yes	No
Brain-Substantianigra	112	KCNC2	ENSG00000166006.12	12	1.33806e-05	0.000200709	15	0.00227004	Yes	Yes
Brain-Substantianigra	112	CAPS2	ENSG00000180881.19	12	0.000864112	0.0129617	15	0.0287104	Yes	No
Brain-Substantianigra	112	GLIPR1L1	ENSG00000173401.9	12	0.00507314	0.076097	15	0.0871387	No	No
Brain-Substantianigra	112	GLIPR1L2	ENSG00000180481.10	12	1.16715e-24	1.634e-23	14	2.2646e-20	Yes	Yes
Brain-Substantianigra	112	GLIPR1	ENSG00000139278.9	12	0.000654614	0.00916459	14	0.023872	Yes	No
Brain-Substantianigra	112	KRR1	ENSG00000111615.13	12	0.000171174	0.00239643	14	0.0116978	Yes	No
Brain-Substantianigra	112	PHLDA1	ENSG00000139289.13	12	0.00100906	0.0141269	14	0.0300264	Yes	No
Brain-Substantianigra	112	NAP1L1	ENSG00000187109.13	12	0.00232558	0.0325581	14	0.0481277	Yes	No
Brain-Substantianigra	112	RP11-54A9.1	ENSG00000257219.5	12	9.97625e-05	0.00149644	15	0.0089513	Yes	Yes
Brain-Substantianigra	112	BBS10	ENSG00000179941.6	12	0.000797134	0.011957	15	0.0275128	Yes	No
Brain-Substantianigra	112	OSBPL8	ENSG00000091039.16	12	0.00287475	0.0488708	17	0.0625226	No	No
Brain-Substantianigra	112	RP11-20E24.1	ENSG00000257526.2	12	0.00176127	0.0264191	15	0.0425069	Yes	No
Brain-Substantianigra	112	ZDHHC17	ENSG00000186908.14	12	0.000334848	0.00502272	15	0.0175991	Yes	No
Brain-Substantianigra	112	CSRP2	ENSG00000175183.9	12	3.09381e-07	4.64071e-06	15	9.91835e-05	Yes	Yes
Brain-Substantianigra	112	NAV3	ENSG00000067798.14	12	0.00120397	0.0228754	19	0.0389257	Yes	No
Brain-Substantianigra	112	SYT1	ENSG00000067715.13	12	0.00197369	0.025658	13	0.0417899	Yes	No
Brain-Substantianigra	112	RP1-78O14.1	ENSG00000257894.2	12	0.00394768	0.0394768	10	0.0541577	No	No
Brain-Substantianigra	112	PAWR	ENSG00000177425.10	12	0.00999202	0.0899282	9	0.0997927	No	No
Brain-Substantianigra	112	PPP1R12A	ENSG00000058272.16	12	0.0107075	0.107075	10	0.11563	No	No
Brain-Substantianigra	112	OTOGL	ENSG00000165899.10	12	0.00157167	0.0172884	11	0.0333746	Yes	No
Brain-Substantianigra	112	LIN7A	ENSG00000111052.7	12	0.000655998	0.00721598	11	0.0210318	Yes	No
Brain-Substantianigra	112	ACSS3	ENSG00000111058.7	12	2.60712e-05	0.000391069	15	0.00370446	Yes	Yes
Brain-Substantianigra	112	PPFIA2	ENSG00000139220.16	12	0.00491452	0.0786323	16	0.0895071	No	No
Brain-Substantianigra	112	RP11-121G22.3	ENSG00000257467.5	12	0.0126889	0.177644	14	0.182663	No	No
Brain-Substantianigra	112	CCDC59	ENSG00000133773.11	12	0.000547474	0.00766464	14	0.0216764	Yes	No
Brain-Substantianigra	112	METTL25	ENSG00000127720.7	12	0.00154006	0.0215608	14	0.0377917	Yes	No
Brain-Substantianigra	112	RP11-263K4.3	ENSG00000257431.1	12	1.79424e-06	2.33251e-05	13	0.000400618	Yes	Yes
Brain-Substantianigra	112	TMTC2	ENSG00000179104.8	12	0.00183092	0.0329566	18	0.0484615	Yes	No
Brain-Substantianigra	112	SLC6A15	ENSG00000072041.16	12	0.0101538	0.142153	14	0.148568	No	No
Brain-Substantianigra	112	TSPAN19	ENSG00000231738.10	12	0.0140602	0.196843	14	0.201209	No	No
Brain-Substantianigra	112	LRRIQ1	ENSG00000133640.18	12	0.0100684	0.151026	15	0.156986	No	No
Brain-Substantianigra	112	RP11-193M21.1	ENSG00000269916.1	12	0.0176696	0.229705	13	0.2332	No	No
Brain-Substantianigra	112	RASSF9	ENSG00000198774.4	12	0.00143893	0.0172672	12	0.033348	Yes	No
Brain-Substantianigra	112	NTS	ENSG00000133636.10	12	0.00163685	0.0196422	12	0.0358082	Yes	No
Brain-Substantianigra	112	MGAT4C	ENSG00000182050.13	12	0.00115342	0.0173013	15	0.0333924	Yes	No
Brain-Substantianigra	112	C12orf29	ENSG00000133641.17	12	0.00837218	0.0669775	8	0.0786658	No	No
Brain-Substantianigra	112	CEP290	ENSG00000198707.14	12	6.32334e-06	5.05868e-05	8	0.00074768	Yes	Yes
Brain-Substantianigra	112	TMTC3	ENSG00000139324.11	12	0.0117593	0.0940747	8	0.10354	No	No
Brain-Substantianigra	112	KITLG	ENSG00000049130.14	12	0.00731506	0.0585205	8	0.0711638	No	No
Brain-Substantianigra	112	RP11-13A1.1	ENSG00000246363.2	12	0.0306848	0.214793	7	0.218554	No	No
Brain-Substantianigra	112	DUSP6	ENSG00000139318.7	12	0.000947059	0.00757647	8	0.021558	Yes	No
Brain-Substantianigra	112	RP11-823E8.3	ENSG00000274021.1	12	0.000252446	0.00201957	8	0.0106842	Yes	No
Brain-Substantianigra	112	RP11-1109F11.3	ENSG00000271327.1	12	0.000624708	0.00499766	8	0.0175522	Yes	No
Brain-Substantianigra	112	RP11-1109F11.5	ENSG00000271259.1	12	0.00499886	0.0399909	8	0.0546632	No	No
Brain-Substantianigra	112	POC1B	ENSG00000139323.13	12	0.00549427	0.0494484	9	0.0629931	No	No
Brain-Substantianigra	112	GALNT4	ENSG00000257594.3	12	0.00594852	0.0535367	9	0.0666784	No	No
Brain-Substantianigra	112	ATP2B1	ENSG00000070961.15	12	0.000106446	0.000958011	9	0.00673245	Yes	Yes
Brain-Substantianigra	112	ATP2B1-AS1	ENSG00000271614.1	12	0.00691603	0.0622443	9	0.0743917	No	No
Brain-Substantianigra	112	RP11-567C2.1	ENSG00000257194.2	12	0.00124036	0.013644	11	0.0294928	Yes	No
Brain-Substantianigra	112	LUM	ENSG00000139329.4	12	0.000616286	0.00801172	13	0.0221697	Yes	No
Brain-Substantianigra	112	DCN	ENSG00000011465.16	12	0.0052824	0.0686712	13	0.0801867	No	No
Brain-Substantianigra	112	BTG1	ENSG00000133639.4	12	0.00721861	0.0938419	13	0.103353	No	No
Brain-Substantianigra	112	RP11-756G20.1	ENSG00000277851.1	12	0.00101489	0.0142084	14	0.0301239	Yes	No
Brain-Substantianigra	112	RP11-693J15.5	ENSG00000205056.8	12	0.00152778	0.0198612	13	0.0360682	Yes	No
Brain-Substantianigra	112	EEA1	ENSG00000102189.16	12	0.000305337	0.00427472	14	0.016043	Yes	No
Brain-Substantianigra	112	NUDT4	ENSG00000173598.13	12	0.000636447	0.00954671	15	0.0243527	Yes	No
Brain-Substantianigra	112	UBE2N	ENSG00000177889.9	12	0.000161719	0.00242579	15	0.0117678	Yes	No
Brain-Substantianigra	112	MRPL42	ENSG00000198015.12	12	0.00454222	0.0681333	15	0.0797064	No	No
Brain-Substantianigra	112	SOCS2	ENSG00000120833.13	12	1.0678e-05	0.000149492	14	0.00178725	Yes	Yes
Brain-Substantianigra	112	CRADD	ENSG00000169372.12	12	0.00191228	0.0305965	16	0.0463319	Yes	No
Brain-Substantianigra	112	RP11-1060G2.2	ENSG00000271382.1	12	0.00166598	0.0266557	16	0.0427387	Yes	No
Brain-Substantianigra	112	PLXNC1	ENSG00000136040.8	12	0.00118579	0.0201584	17	0.0363528	Yes	No
Brain-Substantianigra	112	CEP83	ENSG00000173588.14	12	0.000353153	0.00635675	18	0.0196888	Yes	No
Brain-Substantianigra	112	CEP83-AS1	ENSG00000278916.1	12	0.00127174	0.0216196	17	0.03784	Yes	No
Brain-Substantianigra	112	TMCC3	ENSG00000057704.12	12	0.00167325	0.0284453	17	0.0443434	Yes	No
Brain-Substantianigra	112	NDUFA12	ENSG00000184752.12	12	0.00132041	0.0264083	20	0.0425069	Yes	No
Brain-Substantianigra	112	NR2C1	ENSG00000120798.16	12	0.00179104	0.0340297	19	0.049377	Yes	No
Brain-Substantianigra	112	FGD6	ENSG00000180263.13	12	0.00175786	0.0351572	20	0.050352	No	No
Brain-Substantianigra	112	VEZT	ENSG00000028203.17	12	0.00358937	0.0646086	18	0.0765379	No	No
Brain-Substantianigra	112	METAP2	ENSG00000111142.13	12	0.00165807	0.0315033	19	0.0471934	Yes	No
Brain-Substantianigra	112	USP44	ENSG00000136014.11	12	0.000755574	0.0143559	19	0.0303111	Yes	No
Brain-Substantianigra	112	NTN4	ENSG00000074527.11	12	0.000269209	0.00538418	20	0.0181797	Yes	No
Brain-Substantianigra	112	SNRPF	ENSG00000139343.10	12	0.000120385	0.00216692	18	0.0110819	Yes	No
Brain-Substantianigra	112	AMDHD1	ENSG00000139344.7	12	4.85161e-06	8.7329e-05	18	0.00116635	Yes	Yes
Brain-Substantianigra	112	HAL	ENSG00000084110.10	12	0.00383688	0.0652269	17	0.0770902	No	No
Brain-Substantianigra	112	LTA4H	ENSG00000111144.9	12	0.000751771	0.0127801	17	0.0284798	Yes	No
Brain-Substantianigra	112	ELK3	ENSG00000111145.7	12	0.00498745	0.0847866	17	0.0951242	No	No
Brain-Substantianigra	112	CDK17	ENSG00000059758.7	12	0.00366731	0.0696789	19	0.0811247	No	No
Brain-Substantianigra	112	CFAP54	ENSG00000188596.10	12	0.000403552	0.00807104	20	0.0222417	Yes	No
Brain-Substantianigra	112	NEDD1	ENSG00000139350.11	12	0.00381087	0.0609739	16	0.0733307	No	No
Brain-Substantianigra	112	RP11-181C3.1	ENSG00000245017.2	12	0.000486415	0.00632339	13	0.0196328	Yes	No
Brain-Substantianigra	112	TMPO	ENSG00000120802.13	12	0.00214175	0.0278428	13	0.0438002	Yes	No
Brain-Substantianigra	112	SLC25A3	ENSG00000075415.12	12	0.0048834	0.0634842	13	0.0755229	No	No
Brain-Substantianigra	112	IKBIP	ENSG00000166130.14	12	1.90105e-05	0.000266148	14	0.00278952	Yes	Yes
Brain-Substantianigra	112	APAF1	ENSG00000120868.13	12	0.00112882	0.0158034	14	0.0318407	Yes	No
Brain-Substantianigra	112	ANKS1B	ENSG00000185046.18	12	0.00536754	0.107351	20	0.115893	No	No
Brain-Substantianigra	112	UHRF1BP1L	ENSG00000111647.12	12	0.00068454	0.00889901	13	0.0234612	Yes	No
Brain-Substantianigra	112	ACTR6	ENSG00000075089.9	12	0.00808099	0.105053	13	0.113719	No	No
Brain-Substantianigra	112	DEPDC4	ENSG00000166153.16	12	0.00176037	0.0228848	13	0.0389355	Yes	No
Brain-Substantianigra	112	SCYL2	ENSG00000136021.18	12	0.00183029	0.0237938	13	0.0398821	Yes	No
Brain-Substantianigra	112	SLC17A8	ENSG00000179520.10	12	0.000256124	0.00332961	13	0.0141346	Yes	No
Brain-Substantianigra	112	GAS2L3	ENSG00000139354.10	12	0.000841823	0.0109437	13	0.0261537	Yes	No
Brain-Substantianigra	112	ANO4	ENSG00000151572.16	12	0.00159141	0.0254626	16	0.0415958	Yes	No
Brain-Substantianigra	112	SLC5A8	ENSG00000256870.2	12	0.000617288	0.00802474	13	0.0221904	Yes	No
Brain-Substantianigra	112	UTP20	ENSG00000120800.4	12	0.00426074	0.0596504	14	0.0721871	No	No
Brain-Substantianigra	112	ARL1	ENSG00000120805.13	12	0.000602843	0.00783696	13	0.0219116	Yes	No
Brain-Substantianigra	112	RP11-321F8.4	ENSG00000257543.1	12	0.00401035	0.0521346	13	0.0653705	No	No
Brain-Substantianigra	112	MYBPC1	ENSG00000196091.13	12	0.0014096	0.021144	15	0.0373481	Yes	No
Brain-Substantianigra	112	RP11-285E23.2	ENSG00000274560.1	12	0.000161949	0.00226728	14	0.0113481	Yes	No
Brain-Substantianigra	112	CHPT1	ENSG00000111666.10	12	6.25647e-11	9.38471e-10	15	5.35077e-08	Yes	Yes
Brain-Substantianigra	112	SYCP3	ENSG00000139351.14	12	0.00169058	0.0236681	14	0.0397479	Yes	No
Brain-Substantianigra	112	GNPTAB	ENSG00000111670.14	12	0.00068143	0.0102214	15	0.0251855	Yes	No
Brain-Substantianigra	112	DRAM1	ENSG00000136048.13	12	0.000855021	0.0128253	15	0.0285288	Yes	No
Brain-Substantianigra	112	RP11-554E23.2	ENSG00000258308.5	12	0.00677782	0.0948894	14	0.104271	No	No
Brain-Substantianigra	112	WASHC3	ENSG00000120860.10	12	0.00318273	0.0445582	14	0.0586889	No	No
Brain-Substantianigra	112	NUP37	ENSG00000075188.8	12	0.000442971	0.00620159	14	0.0194489	Yes	No
Brain-Substantianigra	112	PARPBP	ENSG00000185480.11	12	0.00132684	0.0185757	14	0.0347971	Yes	No
Brain-Substantianigra	112	PMCH	ENSG00000183395.4	12	0.00340685	0.0442891	13	0.058454	No	No
Brain-Substantianigra	112	IGF1	ENSG00000017427.15	12	0.000705521	0.0098773	14	0.02472	Yes	No
Brain-Substantianigra	112	PAH	ENSG00000171759.9	12	0.000198489	0.00297734	15	0.0132826	Yes	No
Brain-Substantianigra	112	ASCL1	ENSG00000139352.3	12	0.00266138	0.0372593	14	0.0522438	No	No
Brain-Substantianigra	112	RP11-328J6.1	ENSG00000257703.5	12	0.00382583	0.0535616	14	0.0666943	No	No
Brain-Substantianigra	112	NT5DC3	ENSG00000111696.11	12	0.000185346	0.00315089	17	0.0137067	Yes	No
Brain-Substantianigra	112	HSP90B1	ENSG00000166598.14	12	0.000135547	0.00216876	16	0.0110825	Yes	No
Brain-Substantianigra	112	C12orf73	ENSG00000204954.9	12	8.71292e-08	1.39407e-06	16	3.52748e-05	Yes	Yes
Brain-Substantianigra	112	TDG	ENSG00000139372.14	12	0.000170628	0.00273004	16	0.0126387	Yes	No
Brain-Substantianigra	112	GLT8D2	ENSG00000120820.12	12	0.00884559	0.141529	16	0.147968	No	No
Brain-Substantianigra	112	HCFC2	ENSG00000111727.11	12	0.00687974	0.110076	16	0.118473	No	No
Brain-Substantianigra	112	NFYB	ENSG00000120837.7	12	0.000506232	0.00809972	16	0.0223104	Yes	No
Brain-Substantianigra	112	TXNRD1	ENSG00000198431.15	12	0.0127437	0.229386	18	0.232889	No	No
Brain-Substantianigra	112	EID3	ENSG00000255150.2	12	0.00178013	0.0302622	17	0.0460463	Yes	No
Brain-Substantianigra	112	CHST11	ENSG00000171310.10	12	0.000317794	0.00635587	20	0.0196888	Yes	No
Brain-Substantianigra	112	SLC41A2	ENSG00000136052.9	12	0.00230622	0.0438182	19	0.0580409	No	No
Brain-Substantianigra	112	C12orf45	ENSG00000151131.10	12	0.00141559	0.0254806	18	0.0416062	Yes	No
Brain-Substantianigra	112	ALDH1L2	ENSG00000136010.13	12	4.75428e-06	8.55771e-05	18	0.00114703	Yes	Yes
Brain-Substantianigra	112	WASHC4	ENSG00000136051.13	12	0.000319083	0.00574349	18	0.018743	Yes	No
Brain-Substantianigra	112	APPL2	ENSG00000136044.11	12	0.000529768	0.00953582	18	0.0243353	Yes	No
Brain-Substantianigra	112	C12orf75	ENSG00000235162.8	12	0.000151689	0.0028821	19	0.0130515	Yes	No
Brain-Substantianigra	112	NUAK1	ENSG00000074590.13	12	0.000198912	0.00318259	16	0.0137871	Yes	No
Brain-Substantianigra	112	CKAP4	ENSG00000136026.13	12	0.000613933	0.009209	15	0.0239245	Yes	No
Brain-Substantianigra	112	TCP11L2	ENSG00000166046.10	12	0.000887218	0.0133083	15	0.0290872	Yes	No
Brain-Substantianigra	112	POLR3B	ENSG00000013503.9	12	0.00105204	0.0157806	15	0.0318358	Yes	No
Brain-Substantianigra	112	RFX4	ENSG00000111783.12	12	0.00180716	0.0271073	15	0.0431411	Yes	No
Brain-Substantianigra	112	RIC8B	ENSG00000111785.19	12	0.00385106	0.0577659	15	0.0705414	No	No
Brain-Substantianigra	112	TMEM263	ENSG00000151135.9	12	0.0026035	0.036449	14	0.0514738	No	No
Brain-Substantianigra	112	MTERF2	ENSG00000120832.9	12	1.21475e-05	0.000170066	14	0.00198065	Yes	Yes
Brain-Substantianigra	112	CRY1	ENSG00000008405.11	12	0.00965161	0.144774	15	0.150993	No	No
Brain-Substantianigra	112	BTBD11	ENSG00000151136.14	12	0.000445501	0.00757352	17	0.021553	Yes	No
Brain-Substantianigra	112	PWP1	ENSG00000136045.11	12	0.000893388	0.0134008	15	0.0291817	Yes	No
Brain-Substantianigra	112	PRDM4	ENSG00000110851.11	12	0.00294533	0.0441799	15	0.058357	No	No
Brain-Substantianigra	112	RP11-554D14.8	ENSG00000274395.1	12	0.00864701	0.129705	15	0.136869	No	No
Brain-Substantianigra	112	RP11-554D14.6	ENSG00000257398.6	12	0.00685319	0.102798	15	0.111674	No	No
Brain-Substantianigra	112	WSCD2	ENSG00000075035.9	12	0.00202558	0.0324093	16	0.0479999	Yes	No
Brain-Substantianigra	112	CMKLR1	ENSG00000174600.13	12	6.27311e-06	0.00010037	16	0.00131231	Yes	Yes
Brain-Substantianigra	112	FICD	ENSG00000198855.6	12	5.32099e-05	0.000798149	15	0.00602971	Yes	Yes
Brain-Substantianigra	112	SART3	ENSG00000075856.11	12	0.00556673	0.0890677	16	0.0990209	No	No
Brain-Substantianigra	112	ISCU	ENSG00000136003.15	12	0.000973377	0.0146007	15	0.0305904	Yes	No
Brain-Substantianigra	112	TMEM119	ENSG00000183160.8	12	0.00062495	0.00937425	15	0.0240936	Yes	No
Brain-Substantianigra	112	SELPLG	ENSG00000110876.9	12	0.00184741	0.0277111	15	0.043696	Yes	No
Brain-Substantianigra	112	CORO1C	ENSG00000110880.10	12	0.00300922	0.0481476	16	0.0619182	No	No
Brain-Substantianigra	112	SSH1	ENSG00000084112.14	12	0.0050355	0.080568	16	0.0912436	No	No
Brain-Substantianigra	112	DAO	ENSG00000110887.7	12	0.00187037	0.0280555	15	0.0440018	Yes	No
Brain-Substantianigra	112	SVOP	ENSG00000166111.9	12	0.00111414	0.015598	14	0.031651	Yes	No
Brain-Substantianigra	112	USP30	ENSG00000135093.12	12	0.000160779	0.0022509	14	0.0113092	Yes	No
Brain-Substantianigra	112	ALKBH2	ENSG00000189046.10	12	7.04481e-05	0.000915825	13	0.00653216	Yes	Yes
Brain-Substantianigra	112	UNG	ENSG00000076248.10	12	0.000915054	0.0118957	13	0.0274599	Yes	No
Brain-Substantianigra	112	ACACB	ENSG00000076555.15	12	0.000123926	0.00161104	13	0.00934216	Yes	Yes
Brain-Substantianigra	112	FOXN4	ENSG00000139445.17	12	0.00909326	0.109119	12	0.117549	No	No
Brain-Substantianigra	112	KCTD10	ENSG00000110906.12	12	8.00761e-05	0.000880837	11	0.0063718	Yes	Yes
Brain-Substantianigra	112	UBE3B	ENSG00000151148.13	12	0.00809372	0.0890309	11	0.0989922	No	No
Brain-Substantianigra	112	MMAB	ENSG00000139428.11	12	0.00422714	0.0464985	11	0.0604028	No	No
Brain-Substantianigra	112	MVK	ENSG00000110921.13	12	0.00374399	0.0374399	10	0.0523925	No	No
Brain-Substantianigra	112	FAM222A	ENSG00000139438.5	12	0.007723	0.07723	10	0.0881559	No	No
Brain-Substantianigra	112	TRPV4	ENSG00000111199.10	12	0.000335421	0.00335421	10	0.0141649	Yes	No
Brain-Substantianigra	112	GLTP	ENSG00000139433.9	12	5.30152e-05	0.000583167	11	0.00488334	Yes	Yes
Brain-Substantianigra	112	TCHP	ENSG00000139437.17	12	0.0040225	0.0442475	11	0.0584163	No	No
Brain-Substantianigra	112	GIT2	ENSG00000139436.20	12	0.00908243	0.0999068	11	0.10896	No	No
Brain-Substantianigra	112	ANKRD13A	ENSG00000076513.16	12	0.000916482	0.00916482	10	0.023872	Yes	No
Brain-Substantianigra	112	C12orf76	ENSG00000174456.13	12	0.0012563	0.012563	10	0.0282028	Yes	No
Brain-Substantianigra	112	IFT81	ENSG00000122970.15	12	0.000197659	0.00177893	9	0.00988358	Yes	Yes
Brain-Substantianigra	112	ATP2A2	ENSG00000174437.16	12	0.000811604	0.00730443	9	0.0211242	Yes	No
Brain-Substantianigra	112	ANAPC7	ENSG00000196510.12	12	2.54262e-06	2.03409e-05	8	0.000357195	Yes	Yes
Brain-Substantianigra	112	ARPC3	ENSG00000111229.15	12	0.00223757	0.0179005	8	0.0340241	Yes	No
Brain-Substantianigra	112	GPN3	ENSG00000111231.8	12	0.0134956	0.107965	8	0.116478	No	No
Brain-Substantianigra	112	FAM216A	ENSG00000204856.11	12	0.00326996	0.0261596	8	0.0422442	Yes	No
Brain-Substantianigra	112	VPS29	ENSG00000111237.18	12	0.00078278	0.00626224	8	0.0195388	Yes	No
Brain-Substantianigra	112	RAD9B	ENSG00000151164.18	12	0.000345845	0.00276676	8	0.0127328	Yes	No
Brain-Substantianigra	112	PPTC7	ENSG00000196850.5	12	0.00486556	0.0389245	8	0.0536718	No	No
Brain-Substantianigra	112	TCTN1	ENSG00000204852.15	12	9.93888e-05	0.000695722	7	0.00549773	Yes	Yes
Brain-Substantianigra	112	HVCN1	ENSG00000122986.13	12	0.00040631	0.00284417	7	0.0129435	Yes	No
Brain-Substantianigra	112	PPP1CC	ENSG00000186298.11	12	0.00241866	0.014512	6	0.0304983	Yes	No
Brain-Substantianigra	112	MYL2	ENSG00000111245.14	12	0.000856658	0.00513995	6	0.0177816	Yes	No
Brain-Substantianigra	112	LINC01405	ENSG00000185847.7	12	0.0129541	0.0777246	6	0.088597	No	No
Brain-Substantianigra	112	RP1-46F2.3	ENSG00000258240.5	12	0.00289771	0.0173863	6	0.0334739	Yes	No
Brain-Substantianigra	112	CUX2	ENSG00000111249.13	12	0.0497233	0.348063	7	0.349421	No	No
Brain-Substantianigra	112	FAM109A	ENSG00000198324.13	12	0.0186853	0.112112	6	0.120369	No	No
Brain-Substantianigra	112	SH2B3	ENSG00000111252.10	12	0.0196127	0.117676	6	0.125618	No	No
Brain-Substantianigra	112	ATXN2	ENSG00000204842.14	12	0.000992304	0.00595382	6	0.019074	Yes	No
Brain-Substantianigra	112	BRAP	ENSG00000089234.15	12	0.00790086	0.0474051	6	0.0612169	No	No
Brain-Substantianigra	112	ACAD10	ENSG00000111271.14	12	0.0866735	0.520041	6	0.520735	No	No
Brain-Substantianigra	112	ALDH2	ENSG00000111275.12	12	0.00960556	0.0576334	6	0.0704297	No	No
Brain-Substantianigra	112	MAPKAPK5-AS1	ENSG00000234608.7	12	0.00220715	0.0132429	6	0.0290113	Yes	No
Brain-Substantianigra	112	MAPKAPK5	ENSG00000089022.13	12	0.00258	0.01548	6	0.0315251	Yes	No
Brain-Substantianigra	112	TMEM116	ENSG00000198270.12	12	0.000397989	0.00278593	7	0.0127969	Yes	No
Brain-Substantianigra	112	ERP29	ENSG00000089248.6	12	0.0136079	0.095255	7	0.104621	No	No
Brain-Substantianigra	112	NAA25	ENSG00000111300.9	12	0.00558378	0.0446702	8	0.058772	No	No
Brain-Substantianigra	112	TRAFD1	ENSG00000135148.11	12	0.00723248	0.0578598	8	0.0706322	No	No
Brain-Substantianigra	112	HECTD4	ENSG00000173064.12	12	0.000719416	0.00575532	8	0.0187579	Yes	No
Brain-Substantianigra	112	RPL6	ENSG00000089009.15	12	0.0019596	0.0137172	7	0.0296079	Yes	No
Brain-Substantianigra	112	PTPN11	ENSG00000179295.17	12	0.00144305	0.0115444	8	0.0269634	Yes	No
Brain-Substantianigra	112	RPH3A	ENSG00000089169.14	12	0.0040063	0.0440693	11	0.058275	No	No
Brain-Substantianigra	112	OAS1	ENSG00000089127.12	12	0.00214201	0.0214201	10	0.037655	Yes	No
Brain-Substantianigra	112	OAS3	ENSG00000111331.12	12	0.00378175	0.0378175	10	0.0526912	No	No
Brain-Substantianigra	112	OAS2	ENSG00000111335.12	12	0.001997	0.01997	10	0.0361645	Yes	No
Brain-Substantianigra	112	DTX1	ENSG00000135144.7	12	0.000869341	0.00956275	11	0.0243776	Yes	No
Brain-Substantianigra	112	RASAL1	ENSG00000111344.11	12	0.000606386	0.00667025	11	0.0201899	Yes	No
Brain-Substantianigra	112	CFAP73	ENSG00000186710.11	12	0.00784124	0.0940949	12	0.103556	No	No
Brain-Substantianigra	112	DDX54	ENSG00000123064.12	12	0.000139468	0.00167361	12	0.0095695	Yes	Yes
Brain-Substantianigra	112	RITA1	ENSG00000139405.15	12	0.000551863	0.00662236	12	0.0201108	Yes	No
Brain-Substantianigra	112	IQCD	ENSG00000166578.9	12	0.000138501	0.00166202	12	0.00952132	Yes	Yes
Brain-Substantianigra	112	TPCN1	ENSG00000186815.12	12	0.000469694	0.00610603	13	0.0193309	Yes	No
Brain-Substantianigra	112	SLC8B1	ENSG00000089060.11	12	0.0065794	0.0921116	14	0.101777	No	No
Brain-Substantianigra	112	PLBD2	ENSG00000151176.7	12	0.00042997	0.00601957	14	0.0192023	Yes	No
Brain-Substantianigra	112	SDS	ENSG00000135094.10	12	0.00187919	0.0263086	14	0.0424111	Yes	No
Brain-Substantianigra	112	SDSL	ENSG00000139410.14	12	0.00486346	0.0680884	14	0.0796694	No	No
Brain-Substantianigra	112	LHX5	ENSG00000089116.3	12	0.00322748	0.0451848	14	0.0592165	No	No
Brain-Substantianigra	112	LINC01234	ENSG00000249550.6	12	0.000379093	0.00606549	16	0.0192619	Yes	No
Brain-Substantianigra	112	RBM19	ENSG00000122965.10	12	0.00305476	0.051931	17	0.0651814	No	No
Brain-Substantianigra	112	TBX3	ENSG00000135111.15	12	0.00274971	0.0494949	18	0.0630256	No	No
Brain-Substantianigra	112	MED13L	ENSG00000123066.7	12	0.000195899	0.00333028	17	0.0141346	Yes	No
Brain-Substantianigra	112	MAP1LC3B2	ENSG00000258102.3	12	0.000526075	0.00736505	14	0.0212066	Yes	No
Brain-Substantianigra	112	RP11-497G19.7	ENSG00000275898.1	12	0.00121775	0.0170485	14	0.0331173	Yes	No
Brain-Substantianigra	112	C12orf49	ENSG00000111412.5	12	0.000255527	0.00357738	14	0.0146452	Yes	No
Brain-Substantianigra	112	RNFT2	ENSG00000135119.14	12	0.000767698	0.0115155	15	0.0269231	Yes	No
Brain-Substantianigra	112	HRK	ENSG00000135116.9	12	0.00652023	0.0912832	14	0.101035	No	No
Brain-Substantianigra	112	FBXW8	ENSG00000174989.12	12	0.000379923	0.00569884	15	0.0186589	Yes	No
Brain-Substantianigra	112	TESC	ENSG00000088992.17	12	0.000657413	0.0098612	15	0.0247043	Yes	No
Brain-Substantianigra	112	FBXO21	ENSG00000135108.14	12	0.000811041	0.0121656	15	0.0277278	Yes	No
Brain-Substantianigra	112	NOS1	ENSG00000089250.18	12	1.98814e-08	3.18103e-07	16	9.84752e-06	Yes	Yes
Brain-Substantianigra	112	KSR2	ENSG00000171435.13	12	0.000363505	0.00690659	19	0.0205544	Yes	No
Brain-Substantianigra	112	RFC5	ENSG00000111445.13	12	0.00142756	0.0242684	17	0.0403535	Yes	No
Brain-Substantianigra	112	WSB2	ENSG00000176871.8	12	0.000164169	0.00279087	17	0.0128045	Yes	No
Brain-Substantianigra	112	VSIG10	ENSG00000176834.13	12	0.00285361	0.051365	18	0.0646802	No	No
Brain-Substantianigra	112	PEBP1	ENSG00000089220.4	12	0.000533332	0.00906664	17	0.0237122	Yes	No
Brain-Substantianigra	112	TAOK3	ENSG00000135090.13	12	0.00300372	0.0570707	19	0.0699248	No	No
Brain-Substantianigra	112	RP11-131L12.2	ENSG00000270482.1	12	0.000663016	0.0112713	17	0.0265739	Yes	No
Brain-Substantianigra	112	SUDS3	ENSG00000111707.11	12	0.00168448	0.0286361	17	0.0444756	Yes	No
Brain-Substantianigra	112	RP11-131L12.3	ENSG00000275759.1	12	3.313e-08	5.63211e-07	17	1.6184e-05	Yes	Yes
Brain-Substantianigra	112	RP11-131L12.4	ENSG00000275409.1	12	0.00024124	0.00410108	17	0.0157144	Yes	No
Brain-Substantianigra	112	RP11-357K6.1	ENSG00000255618.1	12	1.84279e-05	0.000294847	16	0.00299959	Yes	Yes
Brain-Substantianigra	112	SRRM4	ENSG00000139767.8	12	0.0065501	0.104802	16	0.113501	No	No
Brain-Substantianigra	112	HSPB8	ENSG00000152137.6	12	0.00689461	0.103419	15	0.11224	No	No
Brain-Substantianigra	112	RP11-768F21.1	ENSG00000248636.6	12	0.00690102	0.110416	16	0.118768	No	No
Brain-Substantianigra	112	TMEM233	ENSG00000224982.3	12	0.00897665	0.125673	14	0.13309	No	No
Brain-Substantianigra	112	PRKAB1	ENSG00000111725.10	12	0.00336251	0.0470751	14	0.060913	No	No
Brain-Substantianigra	112	CIT	ENSG00000122966.15	12	0.00287318	0.0430976	15	0.0574327	No	No
Brain-Substantianigra	112	BICDL1	ENSG00000135127.11	12	0.00509069	0.0712697	14	0.0825554	No	No
Brain-Substantianigra	112	RAB35	ENSG00000111737.11	12	0.00180796	0.0235035	13	0.039587	Yes	No
Brain-Substantianigra	112	GCN1	ENSG00000089154.10	12	0.00532797	0.0745916	14	0.0857254	No	No
Brain-Substantianigra	112	RPLP0	ENSG00000089157.15	12	0.0107003	0.149804	14	0.155824	No	No
Brain-Substantianigra	112	PXN	ENSG00000089159.16	12	0.00326356	0.0456898	14	0.059656	No	No
Brain-Substantianigra	112	SIRT4	ENSG00000089163.4	12	0.00247554	0.032182	13	0.0477617	Yes	No
Brain-Substantianigra	112	PLA2G1B	ENSG00000170890.13	12	1.25466e-05	0.000163106	13	0.00192091	Yes	Yes
Brain-Substantianigra	112	MSI1	ENSG00000135097.6	12	0.0023442	0.0304745	13	0.0462239	Yes	No
Brain-Substantianigra	112	COX6A1	ENSG00000111775.2	12	0.00147444	0.0191678	13	0.0353801	Yes	No
Brain-Substantianigra	112	TRIAP1	ENSG00000170855.3	12	1.09991e-05	0.000142988	13	0.00173365	Yes	Yes
Brain-Substantianigra	112	GATC	ENSG00000257218.5	12	1.61456e-15	2.09893e-14	13	3.37646e-12	Yes	Yes
Brain-Substantianigra	112	SRSF9	ENSG00000111786.8	12	0.00591704	0.0769215	13	0.0878817	No	No
Brain-Substantianigra	112	DYNLL1	ENSG00000088986.10	12	0.00081716	0.0106231	13	0.0257287	Yes	No
Brain-Substantianigra	112	COQ5	ENSG00000110871.14	12	0.00341298	0.0443687	13	0.0585291	No	No
Brain-Substantianigra	112	RNF10	ENSG00000022840.15	12	0.00408663	0.0531262	13	0.0662726	No	No
Brain-Substantianigra	112	POP5	ENSG00000167272.10	12	3.14698e-05	0.000377637	12	0.00360567	Yes	Yes
Brain-Substantianigra	112	CABP1	ENSG00000157782.9	12	0.00782546	0.0939055	12	0.103404	No	No
Brain-Substantianigra	112	MLEC	ENSG00000110917.7	12	6.06851e-05	0.000728221	12	0.00567339	Yes	Yes
Brain-Substantianigra	112	RP11-173P15.9	ENSG00000277423.1	12	0.00273424	0.0328108	12	0.0483482	Yes	No
Brain-Substantianigra	112	RP11-173P15.10	ENSG00000276188.1	12	5.08703e-05	0.000610443	12	0.0050175	Yes	Yes
Brain-Substantianigra	112	UNC119B	ENSG00000175970.10	12	0.000127496	0.00152996	12	0.00905423	Yes	Yes
Brain-Substantianigra	112	ACADS	ENSG00000122971.8	12	0.00269206	0.0323047	12	0.0478922	Yes	No
Brain-Substantianigra	112	SPPL3	ENSG00000157837.15	12	0.000116859	0.00151917	13	0.00902241	Yes	Yes
Brain-Substantianigra	112	C12orf43	ENSG00000157895.11	12	9.11437e-05	0.00109372	12	0.00733915	Yes	Yes
Brain-Substantianigra	112	OASL	ENSG00000135114.12	12	0.00060588	0.00727056	12	0.0211144	Yes	No
Brain-Substantianigra	112	P2RX7	ENSG00000089041.16	12	0.000580505	0.00812708	14	0.0223578	Yes	No
Brain-Substantianigra	112	RP11-340F14.6	ENSG00000274029.1	12	0.000624516	0.0081187	13	0.0223457	Yes	No
Brain-Substantianigra	112	P2RX4	ENSG00000135124.14	12	0.000298657	0.00388254	13	0.0153037	Yes	No
Brain-Substantianigra	112	CAMKK2	ENSG00000110931.18	12	0.000222353	0.00289059	13	0.0130658	Yes	No
Brain-Substantianigra	112	ANAPC5	ENSG00000089053.12	12	0.00199004	0.0278605	14	0.0438134	Yes	No
Brain-Substantianigra	112	RNF34	ENSG00000170633.16	12	0.00102805	0.0133646	13	0.0291267	Yes	No
Brain-Substantianigra	112	KDM2B	ENSG00000089094.18	12	0.000800447	0.0112063	14	0.0265167	Yes	No
Brain-Substantianigra	112	RP13-941N14.1	ENSG00000256742.1	12	0.00168639	0.0219231	13	0.0381349	Yes	No
Brain-Substantianigra	112	ORAI1	ENSG00000276045.2	12	0.00914146	0.118839	13	0.126701	No	No
Brain-Substantianigra	112	MORN3	ENSG00000139714.12	12	0.000965683	0.0125539	13	0.0281954	Yes	No
Brain-Substantianigra	112	TMEM120B	ENSG00000188735.12	12	0.00261283	0.0339668	13	0.0493055	Yes	No
Brain-Substantianigra	112	RHOF	ENSG00000139725.7	12	0.00422424	0.0549151	13	0.0680144	No	No
Brain-Substantianigra	112	LINC01089	ENSG00000212694.8	12	0.000661537	0.00859998	13	0.0230918	Yes	No
Brain-Substantianigra	112	RP11-347I19.8	ENSG00000272849.1	12	0.00296136	0.0384977	13	0.0532934	No	No
Brain-Substantianigra	112	RP11-347I19.7	ENSG00000274292.1	12	0.0036761	0.0477893	13	0.0616159	No	No
Brain-Substantianigra	112	SETD1B	ENSG00000139718.10	12	0.0021218	0.0275834	13	0.0436283	Yes	No
Brain-Substantianigra	112	HPD	ENSG00000158104.11	12	0.000323042	0.00419954	13	0.015919	Yes	No
Brain-Substantianigra	112	PSMD9	ENSG00000110801.13	12	0.00587556	0.0763822	13	0.0874042	No	No
Brain-Substantianigra	112	WDR66	ENSG00000158023.9	12	5.13284e-07	6.15941e-06	12	0.000125996	Yes	Yes
Brain-Substantianigra	112	BCL7A	ENSG00000110987.8	12	0.00185695	0.0222834	12	0.0384112	Yes	No
Brain-Substantianigra	112	MLXIP	ENSG00000175727.13	12	0.00664128	0.0730541	11	0.0842594	No	No
Brain-Substantianigra	112	LRRC43	ENSG00000158113.12	12	0.00440383	0.0484421	11	0.0621506	No	No
Brain-Substantianigra	112	B3GNT4	ENSG00000176383.8	12	0.000189504	0.00189504	10	0.0102503	Yes	No
Brain-Substantianigra	112	DIABLO	ENSG00000184047.16	12	0.00390628	0.0429691	11	0.0573038	No	No
Brain-Substantianigra	112	VPS33A	ENSG00000139719.9	12	0.00513863	0.0565249	11	0.0694354	No	No
Brain-Substantianigra	112	CLIP1	ENSG00000130779.19	12	0.00218637	0.0240501	11	0.0401214	Yes	No
Brain-Substantianigra	112	ZCCHC8	ENSG00000033030.13	12	0.00317012	0.0317012	10	0.0473442	Yes	No
Brain-Substantianigra	112	RSRC2	ENSG00000111011.17	12	0.00524888	0.0577377	11	0.0705165	No	No
Brain-Substantianigra	112	KNTC1	ENSG00000184445.11	12	0.00134242	0.0147666	11	0.0307608	Yes	No
Brain-Substantianigra	112	RP11-324E6.10	ENSG00000274191.1	12	0.00193611	0.0212973	11	0.0375342	Yes	No
Brain-Substantianigra	112	HCAR2	ENSG00000182782.7	12	0.0137625	0.151388	11	0.157325	No	No
Brain-Substantianigra	112	HCAR3	ENSG00000255398.2	12	0.00470596	0.0517656	11	0.0650436	No	No
Brain-Substantianigra	112	HCAR1	ENSG00000196917.5	12	0.00918113	0.100992	11	0.109982	No	No
Brain-Substantianigra	112	DENR	ENSG00000139726.10	12	0.00658568	0.0790282	12	0.08986	No	No
Brain-Substantianigra	112	CCDC62	ENSG00000130783.13	12	0.00520029	0.0624034	12	0.0745523	No	No
Brain-Substantianigra	112	HIP1R	ENSG00000130787.13	12	0.0190319	0.228383	12	0.231962	No	No
Brain-Substantianigra	112	VPS37B	ENSG00000139722.6	12	0.0326534	0.39184	12	0.392843	No	No
Brain-Substantianigra	112	ABCB9	ENSG00000150967.17	12	0.00100461	0.0120554	12	0.0276097	Yes	No
Brain-Substantianigra	112	OGFOD2	ENSG00000111325.16	12	0.0182084	0.200292	11	0.204549	No	No
Brain-Substantianigra	112	ARL6IP4	ENSG00000182196.13	12	0.00345394	0.0379934	11	0.0528062	No	No
Brain-Substantianigra	112	PITPNM2	ENSG00000090975.12	12	0.00349469	0.0419363	12	0.0564151	No	No
Brain-Substantianigra	112	MPHOSPH9	ENSG00000051825.14	12	0.000185124	0.00222149	12	0.0112587	Yes	No
Brain-Substantianigra	112	C12orf65	ENSG00000130921.7	12	0.00814625	0.0977549	12	0.107002	No	No
Brain-Substantianigra	112	CDK2AP1	ENSG00000111328.6	12	0.000579843	0.00695812	12	0.0206361	Yes	No
Brain-Substantianigra	112	SBNO1	ENSG00000139697.13	12	0.00640433	0.076852	12	0.087819	No	No
Brain-Substantianigra	112	RP13-942N8.1	ENSG00000256092.2	12	0.00055607	0.00667284	12	0.0201922	Yes	No
Brain-Substantianigra	112	KMT5A	ENSG00000183955.12	12	0.00610319	0.0732383	12	0.0844232	No	No
Brain-Substantianigra	112	RILPL2	ENSG00000150977.10	12	0.00355628	0.0426753	12	0.0570895	No	No
Brain-Substantianigra	112	SNRNP35	ENSG00000184209.14	12	1.32266e-06	1.5872e-05	12	0.000288562	Yes	Yes
Brain-Substantianigra	112	RILPL1	ENSG00000188026.12	12	0.000597579	0.00717094	12	0.0209806	Yes	No
Brain-Substantianigra	112	RP11-486O12.2	ENSG00000247373.3	12	0.000991147	0.0118938	12	0.027459	Yes	No
Brain-Substantianigra	112	TMED2	ENSG00000086598.10	12	0.00338834	0.0406601	12	0.0552882	No	No
Brain-Substantianigra	112	DDX55	ENSG00000111364.15	12	1.37851e-05	0.000165422	12	0.00194058	Yes	Yes
Brain-Substantianigra	112	EIF2B1	ENSG00000111361.12	12	0.00205331	0.0246397	12	0.0407427	Yes	No
Brain-Substantianigra	112	GTF2H3	ENSG00000111358.13	12	0.00191052	0.0229263	12	0.0389504	Yes	No
Brain-Substantianigra	112	TCTN2	ENSG00000168778.11	12	1.44561e-07	1.8793e-06	13	4.5569e-05	Yes	Yes
Brain-Substantianigra	112	ATP6V0A2	ENSG00000185344.13	12	0.000317573	0.00412845	13	0.0157656	Yes	No
Brain-Substantianigra	112	DNAH10	ENSG00000197653.15	12	0.00204685	0.0286559	14	0.0444851	Yes	No
Brain-Substantianigra	112	CCDC92	ENSG00000119242.8	12	0.00073629	0.0103081	14	0.0252929	Yes	No
Brain-Substantianigra	112	DNAH10OS	ENSG00000250091.2	12	0.00483033	0.0627943	13	0.0748802	No	No
Brain-Substantianigra	112	ZNF664	ENSG00000179195.15	12	0.000210209	0.00294293	14	0.0131897	Yes	No
Brain-Substantianigra	112	RP11-214K3.24	ENSG00000275389.1	12	0.00151762	0.0227644	15	0.0388202	Yes	No
Brain-Substantianigra	112	RFLNA	ENSG00000178882.14	12	0.000789288	0.0126286	16	0.0282786	Yes	No
Brain-Substantianigra	112	RP11-522N14.2	ENSG00000256596.1	12	0.00341929	0.0512894	15	0.0646127	No	No
Brain-Substantianigra	112	NCOR2	ENSG00000196498.13	12	2.41337e-05	0.000434406	18	0.00399118	Yes	Yes
Brain-Substantianigra	112	RP11-83B20.1	ENSG00000214650.2	12	0.000410815	0.00657304	16	0.0200235	Yes	No
Brain-Substantianigra	112	SCARB1	ENSG00000073060.15	12	0.000218523	0.00371489	17	0.0149766	Yes	No
Brain-Substantianigra	112	UBC	ENSG00000150991.14	12	0.000485482	0.00776771	16	0.0218188	Yes	No
Brain-Substantianigra	112	DHX37	ENSG00000150990.7	12	0.000411392	0.00699366	17	0.020704	Yes	No
Brain-Substantianigra	112	BRI3BP	ENSG00000184992.10	12	0.000542937	0.00922993	17	0.0239439	Yes	No
Brain-Substantianigra	112	AACS	ENSG00000081760.16	12	6.46361e-05	0.00122809	19	0.00786577	Yes	Yes
Brain-Substantianigra	112	TMEM132B	ENSG00000139364.10	12	6.84993e-05	0.00150698	22	0.00899037	Yes	Yes
Brain-Substantianigra	112	RP4-809F18.1	ENSG00000255595.2	12	0.000266197	0.00559014	21	0.0185107	Yes	No
Brain-Substantianigra	112	RP11-575F12.2	ENSG00000256001.1	12	0.000277695	0.0055539	20	0.0184587	Yes	No
Brain-Substantianigra	112	RP11-575F12.3	ENSG00000278266.1	12	0.00190508	0.0381016	20	0.0529076	No	No
Brain-Substantianigra	112	FLJ37505	ENSG00000256597.2	12	0.00195397	0.0410334	21	0.0556115	No	No
Brain-Substantianigra	112	RP13-653N12.2	ENSG00000256659.1	12	0.00133741	0.0294229	22	0.0452315	Yes	No
Brain-Substantianigra	112	TMEM132C	ENSG00000181234.9	12	0.000203526	0.00529167	26	0.0180568	Yes	No
Brain-Substantianigra	112	SLC15A4	ENSG00000139370.11	12	0.00183078	0.0402772	22	0.0549503	No	No
Brain-Substantianigra	112	GLT1D1	ENSG00000151948.11	12	0.00135759	0.0312245	23	0.0469632	Yes	No
Brain-Substantianigra	112	TMEM132D	ENSG00000151952.15	12	3.91485e-05	0.0012136	31	0.00781743	Yes	Yes
Brain-Substantianigra	112	RP11-474D1.3	ENSG00000214039.8	12	8.009e-05	0.00176198	22	0.00984768	Yes	Yes
Brain-Substantianigra	112	FZD10	ENSG00000111432.4	12	0.000100887	0.00221952	22	0.011255	Yes	No
Brain-Substantianigra	112	RP11-143E21.6	ENSG00000259862.1	12	0.000690282	0.0151862	22	0.0311842	Yes	No
Brain-Substantianigra	112	RIMBP2	ENSG00000060709.14	12	0.000238049	0.00571317	24	0.0186882	Yes	No
Brain-Substantianigra	112	RP11-662M24.2	ENSG00000256725.1	12	0.00346161	0.0830786	24	0.0935269	No	No
Brain-Substantianigra	112	STX2	ENSG00000111450.13	12	0.000143034	0.00328979	23	0.0140655	Yes	No
Brain-Substantianigra	112	RAN	ENSG00000132341.11	12	0.00144447	0.0332228	23	0.0486862	Yes	No
Brain-Substantianigra	112	ADGRD1	ENSG00000111452.12	12	0.00073459	0.0168956	23	0.0329731	Yes	No
Brain-Substantianigra	112	RP11-495K9.6	ENSG00000249926.2	12	2.85991e-08	6.00582e-07	21	1.70943e-05	Yes	Yes
Brain-Substantianigra	112	SFSWAP	ENSG00000061936.9	12	7.57272e-05	0.00159027	21	0.00925869	Yes	Yes
Brain-Substantianigra	112	MMP17	ENSG00000198598.6	12	0.000284173	0.00568346	20	0.0186385	Yes	No
Brain-Substantianigra	112	ULK1	ENSG00000177169.9	12	0.00112352	0.0224704	20	0.0385644	Yes	No
Brain-Substantianigra	112	RP11-417L19.4	ENSG00000255992.1	12	0.00178188	0.0356377	20	0.0507777	No	No
Brain-Substantianigra	112	PUS1	ENSG00000177192.13	12	0.000785563	0.0157113	20	0.0317557	Yes	No
Brain-Substantianigra	112	EP400	ENSG00000183495.13	12	0.00183931	0.0386256	21	0.0534089	No	No
Brain-Substantianigra	112	EP400NL	ENSG00000185684.12	12	4.57513e-05	0.000915025	20	0.00652911	Yes	Yes
Brain-Substantianigra	112	DDX51	ENSG00000185163.9	12	8.994e-07	1.7988e-05	20	0.000322799	Yes	Yes
Brain-Substantianigra	112	NOC4L	ENSG00000184967.6	12	0.00059364	0.0118728	20	0.0274317	Yes	No
Brain-Substantianigra	112	RP13-977J11.2	ENSG00000256576.2	12	3.381e-06	6.4239e-05	19	0.000903405	Yes	Yes
Brain-Substantianigra	112	GALNT9	ENSG00000182870.12	12	0.00032943	0.0065886	20	0.0200503	Yes	No
Brain-Substantianigra	112	RP13-895J2.6	ENSG00000277011.1	12	0.00401637	0.076311	19	0.0873337	No	No
Brain-Substantianigra	112	FBRSL1	ENSG00000112787.12	12	0.0220452	0.352723	16	0.35402	No	No
Brain-Substantianigra	112	RP13-554M15.8	ENSG00000277186.1	12	0.000481095	0.00721643	15	0.0210318	Yes	No
Brain-Substantianigra	112	LRCOL1	ENSG00000204583.9	12	0.00384693	0.0538571	14	0.0669987	No	No
Brain-Substantianigra	112	POLE	ENSG00000177084.16	12	0.00109805	0.0153727	14	0.031401	Yes	No
Brain-Substantianigra	112	PXMP2	ENSG00000176894.9	12	0.000831034	0.0116345	14	0.0270913	Yes	No
Brain-Substantianigra	112	PGAM5	ENSG00000247077.6	12	0.00154318	0.0200614	13	0.0362558	Yes	No
Brain-Substantianigra	112	ANKLE2	ENSG00000176915.14	12	0.000982544	0.0127731	13	0.0284677	Yes	No
Brain-Substantianigra	112	GOLGA3	ENSG00000090615.14	12	2.23718e-05	0.000290833	13	0.00296881	Yes	Yes
Brain-Substantianigra	112	CHFR	ENSG00000072609.17	12	0.000128917	0.00167592	13	0.00957112	Yes	Yes
Brain-Substantianigra	112	RP11-46H11.3	ENSG00000250790.4	12	5.13597e-06	6.16316e-05	12	0.000872969	Yes	Yes
Brain-Substantianigra	112	ZNF605	ENSG00000196458.10	12	3.59471e-06	4.31365e-05	12	0.000654751	Yes	Yes
Brain-Substantianigra	112	ZNF26	ENSG00000198393.7	12	0.000856896	0.0102827	12	0.0252541	Yes	No
Brain-Substantianigra	112	ZNF84	ENSG00000198040.10	12	0.000257853	0.00309423	12	0.0136205	Yes	No
Brain-Substantianigra	112	ZNF140	ENSG00000196387.9	12	0.00334046	0.0400855	12	0.0547635	No	No
Brain-Substantianigra	112	ZNF891	ENSG00000214029.4	12	0.00106152	0.0127382	12	0.0284112	Yes	No
Brain-Substantianigra	112	ZNF10	ENSG00000256223.5	12	0.00109247	0.0120171	11	0.0275716	Yes	No
Brain-Substantianigra	112	ZNF268	ENSG00000090612.20	12	0.00091182	0.01003	11	0.024944	Yes	No
Brain-Substantianigra	112	TPTE2	ENSG00000132958.17	13	0.000144362	0.00288725	20	0.0130623	Yes	No
Brain-Substantianigra	112	MPHOSPH8	ENSG00000196199.13	13	0.00562183	0.106815	19	0.115383	No	No
Brain-Substantianigra	112	PSPC1	ENSG00000121390.18	13	0.000995798	0.0189202	19	0.0351353	Yes	No
Brain-Substantianigra	112	ZMYM5	ENSG00000132950.18	13	0.000667677	0.0126859	19	0.0283504	Yes	No
Brain-Substantianigra	112	RP11-61K9.3	ENSG00000275964.1	13	0.00114241	0.0205633	18	0.0367714	Yes	No
Brain-Substantianigra	112	ZMYM2	ENSG00000121741.16	13	0.00134711	0.025595	19	0.0417229	Yes	No
Brain-Substantianigra	112	GJB2	ENSG00000165474.5	13	0.00179737	0.0305553	17	0.0463006	Yes	No
Brain-Substantianigra	112	GJB6	ENSG00000121742.16	13	0.00526539	0.0895117	17	0.0994041	No	No
Brain-Substantianigra	112	CRYL1	ENSG00000165475.13	13	0.00094352	0.0160398	17	0.0321171	Yes	No
Brain-Substantianigra	112	IFT88	ENSG00000032742.17	13	1.11925e-05	0.000190273	17	0.00217799	Yes	Yes
Brain-Substantianigra	112	IL17D	ENSG00000172458.4	13	0.000575647	0.00978601	17	0.0246273	Yes	No
Brain-Substantianigra	112	EEF1AKMT1	ENSG00000150456.10	13	0.00393555	0.0669044	17	0.0786107	No	No
Brain-Substantianigra	112	XPO4	ENSG00000132953.16	13	0.00270353	0.0486635	18	0.0623511	No	No
Brain-Substantianigra	112	LATS2	ENSG00000150457.8	13	0.00136713	0.0246083	18	0.0407021	Yes	No
Brain-Substantianigra	112	SAP18	ENSG00000150459.12	13	0.00232029	0.0417653	18	0.0562816	No	No
Brain-Substantianigra	112	SKA3	ENSG00000165480.15	13	0.0023396	0.0421129	18	0.0565924	No	No
Brain-Substantianigra	112	MRPL57	ENSG00000173141.4	13	0.00279124	0.0474512	17	0.0612544	No	No
Brain-Substantianigra	112	LINC00539	ENSG00000224429.7	13	2.14033e-06	4.06663e-05	19	0.000628375	Yes	Yes
Brain-Substantianigra	112	ZDHHC20	ENSG00000180776.15	13	0.00174145	0.0313461	18	0.0470793	Yes	No
Brain-Substantianigra	112	MICU2	ENSG00000165487.13	13	0.000496142	0.00893056	18	0.023507	Yes	No
Brain-Substantianigra	112	FGF9	ENSG00000102678.6	13	0.000898208	0.0152695	17	0.0312881	Yes	No
Brain-Substantianigra	112	LINC00540	ENSG00000276476.2	13	0.000955831	0.0210283	22	0.0372133	Yes	No
Brain-Substantianigra	112	LINC00621	ENSG00000262619.1	13	0.00139588	0.0293135	21	0.0451259	Yes	No
Brain-Substantianigra	112	SGCG	ENSG00000102683.7	13	0.00030403	0.00760075	25	0.0215896	Yes	No
Brain-Substantianigra	112	SACS	ENSG00000151835.14	13	0.000756614	0.0181587	24	0.0343049	Yes	No
Brain-Substantianigra	112	SACS-AS1	ENSG00000229558.2	13	0.000190905	0.00458172	24	0.0166867	Yes	No
Brain-Substantianigra	112	LINC00327	ENSG00000232977.6	13	0.0013322	0.033305	25	0.0487652	Yes	No
Brain-Substantianigra	112	TNFRSF19	ENSG00000127863.15	13	0.00109693	0.0285202	26	0.0444007	Yes	No
Brain-Substantianigra	112	MIPEP	ENSG00000027001.9	13	1.30297e-07	3.51802e-06	27	7.79634e-05	Yes	Yes
Brain-Substantianigra	112	C1QTNF9B	ENSG00000205863.10	13	0.000353452	0.0088363	25	0.0233985	Yes	No
Brain-Substantianigra	112	SPATA13	ENSG00000182957.15	13	0.00123112	0.0344714	28	0.0497734	Yes	No
Brain-Substantianigra	112	SPATA13	ENSG00000228741.2	13	4.40001e-05	0.0011	25	0.00735762	Yes	Yes
Brain-Substantianigra	112	C1QTNF9	ENSG00000240654.6	13	0.000896485	0.0206192	23	0.0368072	Yes	No
Brain-Substantianigra	112	PARP4	ENSG00000102699.5	13	0.00069356	0.0159519	23	0.0320132	Yes	No
Brain-Substantianigra	112	CENPJ	ENSG00000151849.14	13	0.000259047	0.00544	21	0.0182699	Yes	No
Brain-Substantianigra	112	PABPC3	ENSG00000151846.8	13	0.000559445	0.0111889	20	0.0265041	Yes	No
Brain-Substantianigra	112	AMER2	ENSG00000165566.12	13	0.00169603	0.0339205	20	0.04927	Yes	No
Brain-Substantianigra	112	LINC00463	ENSG00000234056.1	13	0.000635325	0.0127065	20	0.0283766	Yes	No
Brain-Substantianigra	112	MTMR6	ENSG00000139505.11	13	0.000913154	0.0182631	20	0.034416	Yes	No
Brain-Substantianigra	112	RP11-271M24.2	ENSG00000260509.2	13	0.000878434	0.0175687	20	0.0336668	Yes	No
Brain-Substantianigra	112	NUP58	ENSG00000139496.15	13	0.00554202	0.11084	20	0.119153	No	No
Brain-Substantianigra	112	ATP8A2	ENSG00000132932.16	13	0.0021826	0.054565	25	0.0676598	No	No
Brain-Substantianigra	112	SHISA2	ENSG00000180730.4	13	5.60075e-06	9.52128e-05	17	0.0012549	Yes	Yes
Brain-Substantianigra	112	RNF6	ENSG00000127870.16	13	0.000367011	0.00587218	16	0.0189604	Yes	No
Brain-Substantianigra	112	CDK8	ENSG00000132964.11	13	4.72221e-05	0.000802775	17	0.00604666	Yes	Yes
Brain-Substantianigra	112	WASF3	ENSG00000132970.12	13	0.000810122	0.0145822	18	0.0305811	Yes	No
Brain-Substantianigra	112	GPR12	ENSG00000132975.7	13	0.0033421	0.0568156	17	0.0697139	No	No
Brain-Substantianigra	112	USP12	ENSG00000152484.13	13	0.000437656	0.00831547	19	0.0226451	Yes	No
Brain-Substantianigra	112	RP11-428O18.6	ENSG00000275294.4	13	0.00186211	0.033518	18	0.0489538	Yes	No
Brain-Substantianigra	112	RPL21	ENSG00000122026.10	13	0.00126471	0.0215001	17	0.0377183	Yes	No
Brain-Substantianigra	112	RASL11A	ENSG00000122035.6	13	0.000199447	0.00339059	17	0.0142337	Yes	No
Brain-Substantianigra	112	GTF3A	ENSG00000122034.14	13	0.00127041	0.021597	17	0.0378248	Yes	No
Brain-Substantianigra	112	MTIF3	ENSG00000122033.14	13	4.96936e-05	0.000844791	17	0.00622329	Yes	Yes
Brain-Substantianigra	112	LNX2	ENSG00000139517.7	13	0.000947873	0.0161138	17	0.0321795	Yes	No
Brain-Substantianigra	112	POLR1D	ENSG00000186184.16	13	0.00550099	0.0935168	17	0.103064	No	No
Brain-Substantianigra	112	GSX1	ENSG00000169840.4	13	0.00391004	0.0625607	16	0.0746752	No	No
Brain-Substantianigra	112	ATP5EP2	ENSG00000180389.6	13	0.000999628	0.015994	16	0.0320796	Yes	No
Brain-Substantianigra	112	FLT3	ENSG00000122025.14	13	2.5813e-07	4.38822e-06	17	9.45724e-05	Yes	Yes
Brain-Substantianigra	112	PAN3	ENSG00000152520.13	13	0.00239174	0.0430514	18	0.0573923	No	No
Brain-Substantianigra	112	FLT1	ENSG00000102755.11	13	0.000140641	0.00267218	19	0.0124689	Yes	No
Brain-Substantianigra	112	POMP	ENSG00000132963.7	13	0.000482697	0.00868854	18	0.0232191	Yes	No
Brain-Substantianigra	112	SLC46A3	ENSG00000139508.14	13	4.89086e-05	0.000831446	17	0.00616721	Yes	Yes
Brain-Substantianigra	112	MTUS2	ENSG00000132938.19	13	1.14982e-05	0.000252959	22	0.00268408	Yes	Yes
Brain-Substantianigra	112	SLC7A1	ENSG00000139514.12	13	0.000328931	0.00592075	18	0.0190286	Yes	No
Brain-Substantianigra	112	UBL3	ENSG00000122042.9	13	0.00339581	0.0577288	17	0.0705152	No	No
Brain-Substantianigra	112	KATNAL1	ENSG00000102781.13	13	0.00105329	0.0189593	18	0.0351757	Yes	No
Brain-Substantianigra	112	LINC00426	ENSG00000238121.5	13	0.000716895	0.0121872	17	0.0277459	Yes	No
Brain-Substantianigra	112	UBE2L5P	ENSG00000236444.4	13	0.0169126	0.270601	16	0.272995	No	No
Brain-Substantianigra	112	HMGB1	ENSG00000189403.14	13	0.00015445	0.00262565	17	0.0123497	Yes	No
Brain-Substantianigra	112	USPL1	ENSG00000132952.11	13	0.00126089	0.0201742	16	0.0363697	Yes	No
Brain-Substantianigra	112	ALOX5AP	ENSG00000132965.9	13	0.000689657	0.0110345	16	0.0262836	Yes	No
Brain-Substantianigra	112	LINC00398	ENSG00000237879.1	13	0.00259098	0.0414557	16	0.0560111	No	No
Brain-Substantianigra	112	MEDAG	ENSG00000102802.9	13	0.00077979	0.0124766	16	0.0280814	Yes	No
Brain-Substantianigra	112	TEX26	ENSG00000175664.9	13	0.00028066	0.00449056	16	0.0165216	Yes	No
Brain-Substantianigra	112	HSPH1	ENSG00000120694.19	13	0.00258336	0.0387505	15	0.0535158	No	No
Brain-Substantianigra	112	B3GLCT	ENSG00000187676.7	13	2.4938e-05	0.000399008	16	0.00375196	Yes	Yes
Brain-Substantianigra	112	FRY	ENSG00000073910.19	13	0.00464689	0.0743502	16	0.0855079	No	No
Brain-Substantianigra	112	BRCA2	ENSG00000139618.14	13	0.000191322	0.00267851	14	0.0124764	Yes	No
Brain-Substantianigra	112	N4BP2L1	ENSG00000139597.17	13	0.0049806	0.0697284	14	0.0811718	No	No
Brain-Substantianigra	112	N4BP2L2	ENSG00000244754.8	13	0.00392928	0.05501	14	0.0680898	No	No
Brain-Substantianigra	112	PDS5B	ENSG00000083642.18	13	0.00395509	0.0553712	14	0.0684382	No	No
Brain-Substantianigra	112	RP11-380B4.3	ENSG00000277151.1	13	0.00361037	0.0469348	13	0.0608012	No	No
Brain-Substantianigra	112	KL	ENSG00000133116.7	13	0.00243245	0.0316218	13	0.04729	Yes	No
Brain-Substantianigra	112	STARD13	ENSG00000133121.20	13	0.00243734	0.0341228	14	0.0494625	Yes	No
Brain-Substantianigra	112	RP11-141M1.3	ENSG00000230490.2	13	1.84065e-05	0.000257691	14	0.00271828	Yes	Yes
Brain-Substantianigra	112	RP11-37L2.1	ENSG00000234535.1	13	0.00584124	0.0759361	13	0.0869723	No	No
Brain-Substantianigra	112	RFC3	ENSG00000133119.12	13	1.4479e-05	0.000202706	14	0.0022826	Yes	Yes
Brain-Substantianigra	112	RP11-16D22.2	ENSG00000271850.1	13	0.000298686	0.00358423	12	0.01466	Yes	No
Brain-Substantianigra	112	RP11-307O13.1	ENSG00000261728.1	13	0.000400807	0.00521049	13	0.0179224	Yes	No
Brain-Substantianigra	112	NBEA	ENSG00000172915.18	13	0.00391556	0.0743957	19	0.0855384	No	No
Brain-Substantianigra	112	MAB21L1	ENSG00000180660.7	13	0.000359084	0.00502717	14	0.0176095	Yes	No
Brain-Substantianigra	112	DCLK1	ENSG00000133083.14	13	0.00332007	0.0531212	16	0.0662714	No	No
Brain-Substantianigra	112	SOHLH2	ENSG00000120669.15	13	4.94896e-15	7.42344e-14	15	1.06149e-11	Yes	Yes
Brain-Substantianigra	112	CCDC169	ENSG00000242715.7	13	0.000143176	0.00229081	16	0.0114174	Yes	No
Brain-Substantianigra	112	SPG20	ENSG00000133104.12	13	0.00641551	0.102648	16	0.111551	No	No
Brain-Substantianigra	112	CCNA1	ENSG00000133101.9	13	0.00210954	0.0337526	16	0.0491172	Yes	No
Brain-Substantianigra	112	SERTM1	ENSG00000180440.3	13	0.00110705	0.0199269	18	0.0361371	Yes	No
Brain-Substantianigra	112	RFXAP	ENSG00000133111.3	13	0.00147113	0.0250093	17	0.0411327	Yes	No
Brain-Substantianigra	112	SMAD9	ENSG00000120693.13	13	1.46337e-08	2.48773e-07	17	7.84963e-06	Yes	Yes
Brain-Substantianigra	112	ALG5	ENSG00000120697.8	13	2.43874e-05	0.000414586	17	0.00385627	Yes	Yes
Brain-Substantianigra	112	EXOSC8	ENSG00000120699.12	13	0.00112911	0.0191949	17	0.0354048	Yes	No
Brain-Substantianigra	112	SUPT20H	ENSG00000102710.19	13	0.00915301	0.155601	17	0.161406	No	No
Brain-Substantianigra	112	CSNK1A1L	ENSG00000180138.7	13	5.3137e-06	9.03328e-05	17	0.00120113	Yes	Yes
Brain-Substantianigra	112	POSTN	ENSG00000133110.14	13	0.00219271	0.0328906	15	0.0484222	Yes	No
Brain-Substantianigra	112	TRPC4	ENSG00000133107.14	13	0.00226052	0.0361684	16	0.0512242	No	No
Brain-Substantianigra	112	LINC00571	ENSG00000223685.5	13	0.000269437	0.00458043	17	0.0166853	Yes	No
Brain-Substantianigra	112	UFM1	ENSG00000120686.11	13	0.0014817	0.0237073	16	0.0397889	Yes	No
Brain-Substantianigra	112	PROSER1	ENSG00000120685.19	13	0.00580827	0.087124	15	0.0972681	No	No
Brain-Substantianigra	112	NHLRC3	ENSG00000188811.13	13	0.00698664	0.1048	15	0.113501	No	No
Brain-Substantianigra	112	RP11-50D16.4	ENSG00000273507.4	13	0.00521574	0.0834518	16	0.0938558	No	No
Brain-Substantianigra	112	LHFP	ENSG00000183722.7	13	0.00410891	0.0698514	17	0.0812682	No	No
Brain-Substantianigra	112	COG6	ENSG00000133103.16	13	9.17111e-06	0.000146738	16	0.00176487	Yes	Yes
Brain-Substantianigra	112	LINC00598	ENSG00000215483.9	13	0.00162831	0.0276812	17	0.0436795	Yes	No
Brain-Substantianigra	112	FOXO1	ENSG00000150907.7	13	4.33088e-05	0.000649632	15	0.00523897	Yes	Yes
Brain-Substantianigra	112	MRPS31	ENSG00000102738.7	13	0.00354978	0.0461471	13	0.0600746	No	No
Brain-Substantianigra	112	SLC25A15	ENSG00000102743.14	13	2.05498e-05	0.000267148	13	0.00279193	Yes	Yes
Brain-Substantianigra	112	ELF1	ENSG00000120690.15	13	0.000343682	0.00481155	14	0.0171639	Yes	No
Brain-Substantianigra	112	WBP4	ENSG00000120688.8	13	0.000450755	0.00585982	13	0.0189307	Yes	No
Brain-Substantianigra	112	KBTBD6	ENSG00000165572.7	13	0.00921951	0.119854	13	0.12766	No	No
Brain-Substantianigra	112	KBTBD7	ENSG00000120696.8	13	0.00037659	0.00489567	13	0.0173484	Yes	No
Brain-Substantianigra	112	MTRF1	ENSG00000120662.15	13	0.000167594	0.00217872	13	0.0111078	Yes	No
Brain-Substantianigra	112	NAA16	ENSG00000172766.18	13	0.00150813	0.0196057	13	0.0357946	Yes	No
Brain-Substantianigra	112	RGCC	ENSG00000102760.12	13	0.00718325	0.0933823	13	0.102935	No	No
Brain-Substantianigra	112	VWA8	ENSG00000102763.17	13	0.000640104	0.0108818	17	0.0260649	Yes	No
Brain-Substantianigra	112	DGKH	ENSG00000102780.16	13	0.00203532	0.0325651	16	0.0481277	Yes	No
Brain-Substantianigra	112	AKAP11	ENSG00000023516.8	13	0.00145511	0.0232817	16	0.0393533	Yes	No
Brain-Substantianigra	112	EPSTI1	ENSG00000133106.14	13	6.68157e-05	0.00113587	17	0.00751834	Yes	Yes
Brain-Substantianigra	112	DNAJC15	ENSG00000120675.5	13	1.23416e-15	2.09807e-14	17	3.37646e-12	Yes	Yes
Brain-Substantianigra	112	ENOX1	ENSG00000120658.13	13	0.00105031	0.0189055	18	0.0351308	Yes	No
Brain-Substantianigra	112	ENOX1-AS1	ENSG00000233821.1	13	0.00053391	0.00800865	15	0.0221664	Yes	No
Brain-Substantianigra	112	RP11-168P13.1	ENSG00000270522.1	13	0.00215198	0.0301278	14	0.045906	Yes	No
Brain-Substantianigra	112	CCDC122	ENSG00000151773.12	13	0.000455617	0.00637864	14	0.019707	Yes	No
Brain-Substantianigra	112	LACC1	ENSG00000179630.10	13	2.39498e-08	3.11348e-07	13	9.65499e-06	Yes	Yes
Brain-Substantianigra	112	LINC00284	ENSG00000233725.7	13	0.000606295	0.00788183	13	0.0219791	Yes	No
Brain-Substantianigra	112	RP11-269C23.5	ENSG00000277831.1	13	7.71928e-05	0.000849121	11	0.00624688	Yes	Yes
Brain-Substantianigra	112	SERP2	ENSG00000151778.10	13	0.00124326	0.0136759	11	0.0295513	Yes	No
Brain-Substantianigra	112	TUSC8	ENSG00000237361.2	13	7.63003e-05	0.000839303	11	0.00620459	Yes	Yes
Brain-Substantianigra	112	TSC22D1	ENSG00000102804.14	13	0.00270623	0.0324748	12	0.0480571	Yes	No
Brain-Substantianigra	112	NUFIP1	ENSG00000083635.7	13	0.000104529	0.00125435	12	0.00799704	Yes	Yes
Brain-Substantianigra	112	GPALPP1	ENSG00000133114.17	13	0.00280681	0.0336817	12	0.0490681	Yes	No
Brain-Substantianigra	112	GTF2F2	ENSG00000188342.11	13	0.00168307	0.0218799	13	0.0380954	Yes	No
Brain-Substantianigra	112	KCTD4	ENSG00000180332.6	13	0.00261621	0.0313946	12	0.047101	Yes	No
Brain-Substantianigra	112	TPT1	ENSG00000133112.16	13	0.000703473	0.00844168	12	0.0228335	Yes	No
Brain-Substantianigra	112	SLC25A30	ENSG00000174032.16	13	0.00170017	0.0204021	12	0.0365974	Yes	No
Brain-Substantianigra	112	SLC25A30-AS1	ENSG00000251015.1	13	0.00274471	0.0329365	12	0.0484581	Yes	No
Brain-Substantianigra	112	COG3	ENSG00000136152.14	13	0.000120645	0.00156838	13	0.00919842	Yes	Yes
Brain-Substantianigra	112	ERICH6B	ENSG00000165837.11	13	7.3856e-05	0.000960128	13	0.00674148	Yes	Yes
Brain-Substantianigra	112	SIAH3	ENSG00000215475.4	13	0.0001464	0.0020496	14	0.0107472	Yes	No
Brain-Substantianigra	112	ZC3H13	ENSG00000123200.16	13	0.000726011	0.0101642	14	0.0251307	Yes	No
Brain-Substantianigra	112	CPB2	ENSG00000080618.13	13	0.000693927	0.0104089	15	0.0254115	Yes	No
Brain-Substantianigra	112	LCP1	ENSG00000136167.13	13	0.00239153	0.035873	15	0.0509638	No	No
Brain-Substantianigra	112	LRRC63	ENSG00000173988.12	13	0.00353047	0.0529571	15	0.0661303	No	No
Brain-Substantianigra	112	RUBCNL	ENSG00000102445.18	13	0.00160304	0.0240456	15	0.0401175	Yes	No
Brain-Substantianigra	112	LINC01198	ENSG00000231817.7	13	0.00166739	0.0250108	15	0.0411327	Yes	No
Brain-Substantianigra	112	LRCH1	ENSG00000136141.14	13	0.000393427	0.00629483	16	0.0195781	Yes	No
Brain-Substantianigra	112	ESD	ENSG00000139684.13	13	0.000102186	0.00163498	16	0.00942037	Yes	Yes
Brain-Substantianigra	112	HTR2A	ENSG00000102468.10	13	0.000342201	0.00547522	16	0.0183291	Yes	No
Brain-Substantianigra	112	LINC00562	ENSG00000260388.2	13	0.00567847	0.0681417	12	0.079711	No	No
Brain-Substantianigra	112	SUCLA2	ENSG00000136143.14	13	0.00470881	0.0612145	13	0.0734974	No	No
Brain-Substantianigra	112	NUDT15	ENSG00000136159.3	13	0.000945227	0.0113427	12	0.026656	Yes	No
Brain-Substantianigra	112	MED4	ENSG00000136146.14	13	0.000297594	0.00357113	12	0.0146296	Yes	No
Brain-Substantianigra	112	ITM2B	ENSG00000136156.12	13	0.00198618	0.0238342	12	0.0399127	Yes	No
Brain-Substantianigra	112	LINC00441	ENSG00000231473.2	13	0.00783846	0.0862231	11	0.0964775	No	No
Brain-Substantianigra	112	RB1	ENSG00000139687.13	13	0.00147992	0.019239	13	0.0354298	Yes	No
Brain-Substantianigra	112	LPAR6	ENSG00000139679.15	13	0.000492735	0.00591282	12	0.0190167	Yes	No
Brain-Substantianigra	112	RCBTB2	ENSG00000136161.12	13	0.00691216	0.082946	12	0.0934262	No	No
Brain-Substantianigra	112	CYSLTR2	ENSG00000152207.7	13	0.008497	0.110461	13	0.118802	No	No
Brain-Substantianigra	112	FNDC3A	ENSG00000102531.16	13	0.00306697	0.0398706	13	0.0545319	No	No
Brain-Substantianigra	112	CDADC1	ENSG00000102543.14	13	0.0109398	0.131277	12	0.138382	No	No
Brain-Substantianigra	112	CAB39L	ENSG00000102547.18	13	0.00317168	0.0380601	12	0.0528704	No	No
Brain-Substantianigra	112	SETDB2	ENSG00000136169.16	13	1.75794e-05	0.000210953	12	0.00235486	Yes	Yes
Brain-Substantianigra	112	PHF11	ENSG00000136147.17	13	0.00285504	0.0371155	13	0.0520883	No	No
Brain-Substantianigra	112	RCBTB1	ENSG00000136144.11	13	8.32074e-05	0.0010817	13	0.00727821	Yes	Yes
Brain-Substantianigra	112	ARL11	ENSG00000152213.3	13	0.00322535	0.0419296	13	0.0564102	No	No
Brain-Substantianigra	112	EBPL	ENSG00000123179.13	13	3.20844e-06	4.17098e-05	13	0.000639018	Yes	Yes
Brain-Substantianigra	112	KPNA3	ENSG00000102753.9	13	4.69483e-06	6.57276e-05	14	0.000920135	Yes	Yes
Brain-Substantianigra	112	SPRYD7	ENSG00000123178.14	13	0.0470156	0.611203	13	0.611644	No	No
Brain-Substantianigra	112	TRIM13	ENSG00000204977.9	13	0.00485597	0.0631277	13	0.0751945	No	No
Brain-Substantianigra	112	KCNRG	ENSG00000198553.8	13	0.000411619	0.00535104	13	0.0181324	Yes	No
Brain-Substantianigra	112	DLEU1	ENSG00000176124.11	13	0.000905887	0.0144942	16	0.0304859	Yes	No
Brain-Substantianigra	112	DLEU7	ENSG00000186047.9	13	0.0202113	0.242536	12	0.245576	No	No
Brain-Substantianigra	112	RNASEH2B	ENSG00000136104.19	13	1.93135e-13	2.12449e-12	11	2.2254e-10	Yes	Yes
Brain-Substantianigra	112	FAM124A	ENSG00000150510.16	13	0.0102036	0.112239	11	0.12047	No	No
Brain-Substantianigra	112	SERPINE3	ENSG00000253309.6	13	0.00432208	0.0475429	11	0.0613465	No	No
Brain-Substantianigra	112	INTS6	ENSG00000102786.14	13	2.92105e-05	0.000321315	11	0.00318084	Yes	Yes
Brain-Substantianigra	112	WDFY2	ENSG00000139668.8	13	0.00221643	0.0221643	10	0.0383349	Yes	No
Brain-Substantianigra	112	DHRS12	ENSG00000102796.10	13	0.00370497	0.0333447	9	0.0487996	Yes	No
Brain-Substantianigra	112	LINC00282	ENSG00000281106.2	13	0.00506633	0.045597	9	0.0595648	No	No
Brain-Substantianigra	112	ATP7B	ENSG00000123191.14	13	0.000946701	0.00946701	10	0.024228	Yes	No
Brain-Substantianigra	112	ALG11	ENSG00000253710.2	13	0.00333535	0.0300181	9	0.0457948	Yes	No
Brain-Substantianigra	112	UTP14C	ENSG00000253797.2	13	0.00181144	0.0163029	9	0.0323848	Yes	No
Brain-Substantianigra	112	NEK5	ENSG00000197168.11	13	0.000761207	0.00761207	10	0.0216047	Yes	No
Brain-Substantianigra	112	NEK3	ENSG00000136098.16	13	0.00016767	0.00150903	9	0.00899377	Yes	Yes
Brain-Substantianigra	112	THSD1	ENSG00000136114.15	13	0.0023023	0.0207207	9	0.0369077	Yes	No
Brain-Substantianigra	112	VPS36	ENSG00000136100.12	13	0.00025608	0.00230472	9	0.0114438	Yes	No
Brain-Substantianigra	112	RP11-245D16.4	ENSG00000278238.1	13	0.0105202	0.0946817	9	0.104074	No	No
Brain-Substantianigra	112	CKAP2	ENSG00000136108.14	13	2.73793e-07	2.46414e-06	9	5.75082e-05	Yes	Yes
Brain-Substantianigra	112	HNRNPA1L2	ENSG00000139675.11	13	5.56722e-05	0.000556722	10	0.00474664	Yes	Yes
Brain-Substantianigra	112	RP11-93H24.3	ENSG00000273723.1	13	0.00144109	0.0144109	10	0.030378	Yes	No
Brain-Substantianigra	112	SUGT1	ENSG00000165416.14	13	0.000457591	0.00457591	10	0.0166722	Yes	No
Brain-Substantianigra	112	CNMD	ENSG00000136110.12	13	0.000486827	0.00535509	11	0.0181359	Yes	No
Brain-Substantianigra	112	PCDH8	ENSG00000136099.13	13	0.000844684	0.00929152	11	0.0240089	Yes	No
Brain-Substantianigra	112	OLFM4	ENSG00000102837.6	13	0.000303747	0.00334121	11	0.0141511	Yes	No
Brain-Substantianigra	112	PCDH17	ENSG00000118946.11	13	0.000959216	0.0124698	13	0.0280731	Yes	No
Brain-Substantianigra	112	DIAPH3	ENSG00000139734.17	13	0.000825864	0.0165173	20	0.0326343	Yes	No
Brain-Substantianigra	112	TDRD3	ENSG00000083544.13	13	0.00647957	0.103673	16	0.112462	No	No
Brain-Substantianigra	112	PCDH20	ENSG00000280165.1	13	1.83654e-06	3.30577e-05	18	0.000530838	Yes	Yes
Brain-Substantianigra	112	PCDH9	ENSG00000184226.14	13	0.00398555	0.0717399	18	0.08302	No	No
Brain-Substantianigra	112	KLHL1	ENSG00000150361.11	13	0.000239853	0.00551661	23	0.0183989	Yes	No
Brain-Substantianigra	112	DACH1	ENSG00000276644.4	13	0.000511035	0.00919863	18	0.0239151	Yes	No
Brain-Substantianigra	112	MZT1	ENSG00000204899.5	13	0.00373111	0.0559667	15	0.0689445	No	No
Brain-Substantianigra	112	BORA	ENSG00000136122.15	13	0.000105278	0.00168445	16	0.00958585	Yes	Yes
Brain-Substantianigra	112	DIS3	ENSG00000083520.14	13	0.00295384	0.0472615	16	0.0610797	No	No
Brain-Substantianigra	112	PIBF1	ENSG00000083535.15	13	1.64242e-05	0.000295636	18	0.00300421	Yes	Yes
Brain-Substantianigra	112	KLF5	ENSG00000102554.13	13	0.00175271	0.0280434	16	0.0439964	Yes	No
Brain-Substantianigra	112	KLF12	ENSG00000118922.17	13	0.00350719	0.0596222	17	0.0721787	No	No
Brain-Substantianigra	112	TBC1D4	ENSG00000136111.12	13	2.08487e-08	3.54427e-07	17	1.08416e-05	Yes	Yes
Brain-Substantianigra	112	COMMD6	ENSG00000188243.12	13	0.000642065	0.010273	16	0.0252442	Yes	No
Brain-Substantianigra	112	UCHL3	ENSG00000118939.17	13	3.7179e-06	5.94865e-05	16	0.000847572	Yes	Yes
Brain-Substantianigra	112	LMO7	ENSG00000136153.19	13	0.000610808	0.0103837	17	0.0253956	Yes	No
Brain-Substantianigra	112	LMO7DN	ENSG00000178734.5	13	0.00198619	0.0297928	15	0.0455939	Yes	No
Brain-Substantianigra	112	KCTD12	ENSG00000178695.5	13	0.00302463	0.0393201	13	0.0540157	No	No
Brain-Substantianigra	112	AC000403.4	ENSG00000278727.1	13	0.00017724	0.00230412	13	0.0114438	Yes	No
Brain-Substantianigra	112	CLN5	ENSG00000102805.14	13	0.0030505	0.0396565	13	0.054305	No	No
Brain-Substantianigra	112	FBXL3	ENSG00000005812.10	13	0.000448365	0.00582874	13	0.0188539	Yes	No
Brain-Substantianigra	112	AC001226.7	ENSG00000274898.1	13	0.00336984	0.043808	13	0.0580316	No	No
Brain-Substantianigra	112	MYCBP2	ENSG00000005810.17	13	7.33437e-05	0.0011735	16	0.00768834	Yes	Yes
Brain-Substantianigra	112	SCEL	ENSG00000136155.16	13	0.00109967	0.0153954	14	0.0314209	Yes	No
Brain-Substantianigra	112	SLAIN1	ENSG00000139737.21	13	0.0112276	0.145959	13	0.152166	No	No
Brain-Substantianigra	112	EDNRB	ENSG00000136160.14	13	0.00431091	0.0517309	12	0.0650092	No	No
Brain-Substantianigra	112	RP11-318G21.4	ENSG00000233379.1	13	0.00074545	0.00894539	12	0.0235249	Yes	No
Brain-Substantianigra	112	POU4F1	ENSG00000152192.7	13	0.00177475	0.0248466	14	0.0409865	Yes	No
Brain-Substantianigra	112	RNF219	ENSG00000152193.7	13	0.00113971	0.0159559	14	0.0320132	Yes	No
Brain-Substantianigra	112	RBM26	ENSG00000139746.15	13	0.00401716	0.0482059	12	0.0619579	No	No
Brain-Substantianigra	112	NDFIP2	ENSG00000102471.13	13	0.00314037	0.0376845	12	0.0525674	No	No
Brain-Substantianigra	112	LINC01080	ENSG00000281721.1	13	8.74511e-13	1.13686e-11	13	1.02929e-09	Yes	Yes
Brain-Substantianigra	112	SPRY2	ENSG00000136158.11	13	0.00968221	0.125869	13	0.133258	No	No
Brain-Substantianigra	112	SLITRK1	ENSG00000178235.7	13	0.00214355	0.0321532	15	0.0477344	Yes	No
Brain-Substantianigra	112	SLITRK6	ENSG00000184564.8	13	0.00278427	0.061254	22	0.0735399	No	No
Brain-Substantianigra	112	MIR4500HG	ENSG00000228824.6	13	9.75988e-05	0.00165918	17	0.0095123	Yes	Yes
Brain-Substantianigra	112	RP11-29P20.1	ENSG00000272515.1	13	0.000534576	0.00801864	15	0.0221821	Yes	No
Brain-Substantianigra	112	SLITRK5	ENSG00000165300.7	13	0.000577139	0.00865709	15	0.0231726	Yes	No
Brain-Substantianigra	112	GPC5	ENSG00000179399.14	13	0.000403046	0.0100761	25	0.0250102	Yes	No
Brain-Substantianigra	112	GPC6	ENSG00000183098.10	13	0.000205954	0.00556076	27	0.0184713	Yes	No
Brain-Substantianigra	112	DCT	ENSG00000080166.15	13	0.00112549	0.0202589	18	0.0364555	Yes	No
Brain-Substantianigra	112	TGDS	ENSG00000088451.10	13	0.00072949	0.0131308	18	0.0289109	Yes	No
Brain-Substantianigra	112	GPR180	ENSG00000152749.7	13	7.64962e-07	1.37693e-05	18	0.000253922	Yes	Yes
Brain-Substantianigra	112	LINC00391	ENSG00000238230.1	13	0.00172716	0.0310889	18	0.0468257	Yes	No
Brain-Substantianigra	112	SOX21	ENSG00000125285.5	13	0.00163957	0.0278727	17	0.0438281	Yes	No
Brain-Substantianigra	112	SOX21-AS1	ENSG00000227640.2	13	0.000477552	0.00811839	17	0.0223457	Yes	No
Brain-Substantianigra	112	ABCC4	ENSG00000125257.13	13	0.000314503	0.00566105	18	0.0185963	Yes	No
Brain-Substantianigra	112	CLDN10	ENSG00000134873.9	13	0.000838944	0.0142621	17	0.0301985	Yes	No
Brain-Substantianigra	112	DZIP1	ENSG00000134874.17	13	0.000313741	0.00501986	16	0.0175988	Yes	No
Brain-Substantianigra	112	DNAJC3-AS1	ENSG00000247400.3	13	0.000175738	0.0028118	16	0.0128612	Yes	No
Brain-Substantianigra	112	DNAJC3	ENSG00000102580.14	13	0.00845006	0.135201	16	0.142011	No	No
Brain-Substantianigra	112	UGGT2	ENSG00000102595.19	13	0.00123429	0.0197487	16	0.0359261	Yes	No
Brain-Substantianigra	112	HS6ST3	ENSG00000185352.8	13	0.00282054	0.0507697	18	0.0641146	No	No
Brain-Substantianigra	112	LINC00359	ENSG00000243300.2	13	0.00563472	0.0676167	12	0.079277	No	No
Brain-Substantianigra	112	OXGR1	ENSG00000165621.8	13	6.70119e-06	7.37131e-05	11	0.00100765	Yes	Yes
Brain-Substantianigra	112	MBNL2	ENSG00000139793.18	13	0.000328845	0.00427498	13	0.016043	Yes	No
Brain-Substantianigra	112	RAP2A	ENSG00000125249.6	13	0.00623792	0.074855	12	0.0859623	No	No
Brain-Substantianigra	112	IPO5	ENSG00000065150.18	13	0.0121343	0.182014	15	0.186836	No	No
Brain-Substantianigra	112	FARP1	ENSG00000152767.16	13	0.00204876	0.0368776	18	0.0518717	No	No
Brain-Substantianigra	112	STK24	ENSG00000102572.14	13	0.00147235	0.0250299	17	0.0411453	Yes	No
Brain-Substantianigra	112	DOCK9	ENSG00000088387.18	13	0.000104764	0.00199052	19	0.0105885	Yes	No
Brain-Substantianigra	112	UBAC2-AS1	ENSG00000228889.6	13	0.00281555	0.0478644	17	0.0616729	No	No
Brain-Substantianigra	112	UBAC2	ENSG00000134882.15	13	0.00181718	0.0327092	18	0.04825	Yes	No
Brain-Substantianigra	112	GPR18	ENSG00000125245.12	13	0.00426243	0.0724613	17	0.0837257	No	No
Brain-Substantianigra	112	GPR183	ENSG00000169508.6	13	0.0013357	0.0227069	17	0.038797	Yes	No
Brain-Substantianigra	112	TM9SF2	ENSG00000125304.8	13	0.00848371	0.135739	16	0.14251	No	No
Brain-Substantianigra	112	CLYBL	ENSG00000125246.15	13	0.00178165	0.0320698	18	0.0476459	Yes	No
Brain-Substantianigra	112	ZIC5	ENSG00000139800.8	13	0.000182893	0.00292628	16	0.0131605	Yes	No
Brain-Substantianigra	112	ZIC2	ENSG00000043355.11	13	0.000356964	0.00571142	16	0.0186882	Yes	No
Brain-Substantianigra	112	RP11-12G12.7	ENSG00000274605.1	13	0.000382282	0.00611652	16	0.019337	Yes	No
Brain-Substantianigra	112	PCCA	ENSG00000175198.15	13	0.00135642	0.0271284	20	0.0431626	Yes	No
Brain-Substantianigra	112	GGACT	ENSG00000134864.10	13	0.000317318	0.00539441	17	0.0181957	Yes	No
Brain-Substantianigra	112	TMTC4	ENSG00000125247.15	13	0.00018523	0.00314892	17	0.0137067	Yes	No
Brain-Substantianigra	112	NALCN	ENSG00000102452.15	13	0.00300339	0.0570643	19	0.0699216	No	No
Brain-Substantianigra	112	ITGBL1	ENSG00000198542.13	13	1.07501e-05	0.000204253	19	0.00229705	Yes	Yes
Brain-Substantianigra	112	FGF14	ENSG00000102466.15	13	0.00124779	0.0274513	22	0.0434804	Yes	No
Brain-Substantianigra	112	FGF14-AS2	ENSG00000272143.1	13	1.31633e-08	2.10613e-07	16	6.80037e-06	Yes	Yes
Brain-Substantianigra	112	RP11-29B2.6	ENSG00000276957.1	13	0.00224513	0.0336769	15	0.0490681	Yes	No
Brain-Substantianigra	112	TPP2	ENSG00000134900.11	13	0.00117858	0.0188573	16	0.0351055	Yes	No
Brain-Substantianigra	112	TEX30	ENSG00000151287.16	13	7.81061e-05	0.00117159	15	0.00768601	Yes	Yes
Brain-Substantianigra	112	KDELC1	ENSG00000134901.12	13	0.00434771	0.0652156	15	0.0770889	No	No
Brain-Substantianigra	112	BIVM	ENSG00000134897.13	13	0.000324226	0.00486339	15	0.0172861	Yes	No
Brain-Substantianigra	112	ERCC5	ENSG00000134899.18	13	0.0030153	0.0452295	15	0.059244	No	No
Brain-Substantianigra	112	RP11-255P5.2	ENSG00000272542.1	13	0.0138168	0.207252	15	0.211239	No	No
Brain-Substantianigra	112	RP11-255P5.3	ENSG00000278445.1	13	0.000969717	0.0145457	15	0.0305373	Yes	No
Brain-Substantianigra	112	LINC00460	ENSG00000233532.5	13	0.000966555	0.0164314	17	0.0325286	Yes	No
Brain-Substantianigra	112	EFNB2	ENSG00000125266.6	13	0.00167594	0.0284909	17	0.0443742	Yes	No
Brain-Substantianigra	112	ARGLU1	ENSG00000134884.13	13	0.00285789	0.0485842	17	0.0622886	No	No
Brain-Substantianigra	112	LINC00443	ENSG00000230156.2	13	1.19375e-06	2.02937e-05	17	0.000356714	Yes	Yes
Brain-Substantianigra	112	FAM155A	ENSG00000204442.3	13	0.00106429	0.0234144	22	0.0394843	Yes	No
Brain-Substantianigra	112	RP11-346C4.3	ENSG00000274718.1	13	7.50199e-05	0.00135036	18	0.0084214	Yes	Yes
Brain-Substantianigra	112	LIG4	ENSG00000174405.13	13	0.00125768	0.0226382	18	0.0387197	Yes	No
Brain-Substantianigra	112	ABHD13	ENSG00000139826.5	13	0.000736556	0.0139946	19	0.0298869	Yes	No
Brain-Substantianigra	112	TNFSF13B	ENSG00000102524.11	13	0.000674465	0.0128148	19	0.0285184	Yes	No
Brain-Substantianigra	112	MYO16	ENSG00000041515.15	13	0.000594759	0.0136795	23	0.0295554	Yes	No
Brain-Substantianigra	112	IRS2	ENSG00000185950.8	13	0.000232644	0.00488553	21	0.0173239	Yes	No
Brain-Substantianigra	112	RP11-40E6.2	ENSG00000275248.1	13	0.00112184	0.0224367	20	0.0385381	Yes	No
Brain-Substantianigra	112	RP11-403A3.1	ENSG00000274331.1	13	0.000613116	0.0122623	20	0.0278383	Yes	No
Brain-Substantianigra	112	RP11-403A3.3	ENSG00000275830.1	13	0.000115329	0.00242191	21	0.0117596	Yes	No
Brain-Substantianigra	112	RP11-403A3.2	ENSG00000276269.1	13	3.86903e-06	8.12497e-05	21	0.00109983	Yes	Yes
Brain-Substantianigra	112	COL4A1	ENSG00000187498.14	13	0.00170085	0.0374186	22	0.0523739	No	No
Brain-Substantianigra	112	COL4A2	ENSG00000134871.17	13	9.43657e-05	0.00217041	23	0.0110855	Yes	No
Brain-Substantianigra	112	RAB20	ENSG00000139832.4	13	0.000648207	0.0142605	22	0.0301985	Yes	No
Brain-Substantianigra	112	NAXD	ENSG00000213995.11	13	0.000300228	0.00660501	22	0.0200848	Yes	No
Brain-Substantianigra	112	CARS2	ENSG00000134905.16	13	0.00190156	0.0418343	22	0.0563451	No	No
Brain-Substantianigra	112	ING1	ENSG00000153487.12	13	0.00537023	0.112775	21	0.120966	No	No
Brain-Substantianigra	112	LINC00346	ENSG00000255874.2	13	3.53542e-06	7.07085e-05	20	0.000979212	Yes	Yes
Brain-Substantianigra	112	ANKRD10	ENSG00000088448.14	13	0.000474103	0.00995616	21	0.0248449	Yes	No
Brain-Substantianigra	112	RP11-365P13.5	ENSG00000277767.1	13	3.45126e-13	6.90252e-12	20	6.47723e-10	Yes	Yes
Brain-Substantianigra	112	ARHGEF7	ENSG00000102606.17	13	0.000671745	0.0147784	22	0.0307612	Yes	No
Brain-Substantianigra	112	TEX29	ENSG00000153495.10	13	0.000113292	0.00226584	20	0.0113481	Yes	No
Brain-Substantianigra	112	SOX1	ENSG00000182968.4	13	0.0010328	0.0175576	17	0.0336491	Yes	No
Brain-Substantianigra	112	LINC00404	ENSG00000229520.1	13	0.0032456	0.0551752	17	0.068238	No	No
Brain-Substantianigra	112	LINC00403	ENSG00000224243.1	13	0.00103521	0.0175987	17	0.0337191	Yes	No
Brain-Substantianigra	112	TUBGCP3	ENSG00000126216.13	13	0.00178884	0.0321991	18	0.0477744	Yes	No
Brain-Substantianigra	112	RP11-88E10.4	ENSG00000277159.1	13	0.000311363	0.00498181	16	0.0175273	Yes	No
Brain-Substantianigra	112	RP11-88E10.5	ENSG00000274922.1	13	3.31145e-05	0.000529831	16	0.00460047	Yes	Yes
Brain-Substantianigra	112	ATP11A	ENSG00000068650.18	13	0.000419802	0.00713664	17	0.0209552	Yes	No
Brain-Substantianigra	112	MCF2L	ENSG00000126217.20	13	2.72761e-08	5.18246e-07	19	1.50844e-05	Yes	Yes
Brain-Substantianigra	112	RP11-120K24.3	ENSG00000267868.1	13	9.3511e-05	0.00149618	16	0.0089513	Yes	Yes
Brain-Substantianigra	112	F7	ENSG00000057593.13	13	0.000569405	0.00967989	17	0.0244867	Yes	No
Brain-Substantianigra	112	F10	ENSG00000126218.11	13	0.00015574	0.00264758	17	0.0124128	Yes	No
Brain-Substantianigra	112	PROZ	ENSG00000126231.13	13	0.000436969	0.00786543	18	0.0219606	Yes	No
Brain-Substantianigra	112	PCID2	ENSG00000126226.21	13	0.000270453	0.00486815	18	0.0172861	Yes	No
Brain-Substantianigra	112	CUL4A	ENSG00000139842.14	13	0.00172375	0.0310275	18	0.0467629	Yes	No
Brain-Substantianigra	112	LAMP1	ENSG00000185896.10	13	0.0057282	0.0973794	17	0.106669	No	No
Brain-Substantianigra	112	GRTP1	ENSG00000139835.13	13	0.000950767	0.016163	17	0.03223	Yes	No
Brain-Substantianigra	112	ADPRHL1	ENSG00000153531.13	13	0.00449054	0.0718487	16	0.0831352	No	No
Brain-Substantianigra	112	DCUN1D2	ENSG00000150401.14	13	0.000876229	0.0131434	15	0.0289202	Yes	No
Brain-Substantianigra	112	TMCO3	ENSG00000150403.17	13	0.00354231	0.0531346	15	0.0662785	No	No
Brain-Substantianigra	112	TFDP1	ENSG00000198176.12	13	0.000927683	0.0139152	15	0.029843	Yes	No
Brain-Substantianigra	112	ATP4B	ENSG00000186009.4	13	0.000623631	0.00873083	14	0.0232657	Yes	No
Brain-Substantianigra	112	GRK1	ENSG00000185974.6	13	7.67951e-05	0.00107513	14	0.00725403	Yes	Yes
Brain-Substantianigra	112	TMEM255B	ENSG00000184497.12	13	0.000321933	0.00418513	13	0.0158824	Yes	No
Brain-Substantianigra	112	GAS6	ENSG00000183087.14	13	0.00115713	0.0150427	13	0.0310577	Yes	No
Brain-Substantianigra	112	GAS6-AS2	ENSG00000272695.1	13	0.000673676	0.00808411	12	0.0222743	Yes	No
Brain-Substantianigra	112	LINC00565	ENSG00000260910.1	13	0.000219216	0.00263059	12	0.0123618	Yes	No
Brain-Substantianigra	112	ABC13-47488600E17.1	ENSG00000283199.1	13	0.000737277	0.00811005	11	0.0223329	Yes	No
Brain-Substantianigra	112	RASA3	ENSG00000185989.10	13	0.00536642	0.0590306	11	0.0716295	No	No
Brain-Substantianigra	112	RP11-569D9.5	ENSG00000283361.1	13	6.05329e-07	5.44796e-06	9	0.000113738	Yes	Yes
Brain-Substantianigra	112	CDC16	ENSG00000130177.14	13	0.000606836	0.00546153	9	0.0183047	Yes	No
Brain-Substantianigra	112	UPF3A	ENSG00000169062.14	13	2.34956e-05	0.000211461	9	0.00235825	Yes	Yes
Brain-Substantianigra	112	CHAMP1	ENSG00000198824.5	13	0.00417101	0.0375391	9	0.0524784	No	No
Brain-Substantianigra	112	TTC5	ENSG00000136319.11	14	0.000766611	0.0122658	16	0.0278383	Yes	No
Brain-Substantianigra	112	CTD-2292M16.8	ENSG00000258768.2	14	0.000392239	0.00627582	16	0.0195501	Yes	No
Brain-Substantianigra	112	CCNB1IP1	ENSG00000100814.17	14	2.46651e-05	0.000394642	16	0.00372851	Yes	Yes
Brain-Substantianigra	112	PARP2	ENSG00000129484.13	14	0.0009422	0.0150752	16	0.0310838	Yes	No
Brain-Substantianigra	112	TEP1	ENSG00000129566.12	14	5.08667e-05	0.000813867	16	0.00609476	Yes	Yes
Brain-Substantianigra	112	KLHL33	ENSG00000185271.7	14	0.00147443	0.0235909	16	0.0396603	Yes	No
Brain-Substantianigra	112	OSGEP	ENSG00000092094.10	14	1.47364e-09	2.35782e-08	16	9.41926e-07	Yes	Yes
Brain-Substantianigra	112	APEX1	ENSG00000100823.11	14	0.00024366	0.00389856	16	0.0153229	Yes	No
Brain-Substantianigra	112	TMEM55B	ENSG00000165782.10	14	0.00475491	0.0760786	16	0.0871231	No	No
Brain-Substantianigra	112	PNP	ENSG00000198805.11	14	0.00065003	0.0104005	16	0.0254105	Yes	No
Brain-Substantianigra	112	RP11-203M5.8	ENSG00000258908.1	14	9.2752e-05	0.00148403	16	0.00891316	Yes	Yes
Brain-Substantianigra	112	RNASE4	ENSG00000258818.3	14	0.00429725	0.0816477	19	0.092246	No	No
Brain-Substantianigra	112	ANG	ENSG00000214274.9	14	0.00316927	0.0602162	19	0.0726911	No	No
Brain-Substantianigra	112	RNASE6	ENSG00000169413.2	14	7.43735e-05	0.0014131	19	0.00864215	Yes	Yes
Brain-Substantianigra	112	RNASE1	ENSG00000129538.13	14	0.00103699	0.0197029	19	0.0358754	Yes	No
Brain-Substantianigra	112	RNASE3	ENSG00000169397.3	14	6.38247e-05	0.00127649	20	0.00807535	Yes	Yes
Brain-Substantianigra	112	RP11-84C10.2	ENSG00000136315.4	14	0.000290648	0.00581296	20	0.0188299	Yes	No
Brain-Substantianigra	112	RNASE2	ENSG00000169385.2	14	0.000560776	0.0117763	21	0.0273243	Yes	No
Brain-Substantianigra	112	METTL17	ENSG00000165792.17	14	2.74304e-05	0.000576037	21	0.00484296	Yes	Yes
Brain-Substantianigra	112	NDRG2	ENSG00000165795.23	14	0.00131341	0.0275817	21	0.0436283	Yes	No
Brain-Substantianigra	112	AL161668.5	ENSG00000258604.1	14	0.00188689	0.0377378	20	0.0526215	No	No
Brain-Substantianigra	112	TPPP2	ENSG00000179636.14	14	0.000146834	0.00293668	20	0.0131781	Yes	No
Brain-Substantianigra	112	ARHGEF40	ENSG00000165801.9	14	0.000488038	0.00976075	20	0.0245992	Yes	No
Brain-Substantianigra	112	ZNF219	ENSG00000165804.15	14	0.000139326	0.00278652	20	0.0127969	Yes	No
Brain-Substantianigra	112	TMEM253	ENSG00000232070.8	14	1.10105e-05	0.00022021	20	0.00242959	Yes	Yes
Brain-Substantianigra	112	HNRNPC	ENSG00000092199.17	14	0.000157795	0.00347148	22	0.0144128	Yes	No
Brain-Substantianigra	112	RPGRIP1	ENSG00000092200.12	14	7.58106e-05	0.00159202	21	0.00925869	Yes	Yes
Brain-Substantianigra	112	SUPT16H	ENSG00000092201.9	14	0.00397634	0.0835031	21	0.0938947	No	No
Brain-Substantianigra	112	CHD8	ENSG00000100888.12	14	0.00292659	0.0643851	22	0.0763276	No	No
Brain-Substantianigra	112	RAB2B	ENSG00000129472.13	14	0.00247979	0.0520755	21	0.0653128	No	No
Brain-Substantianigra	112	TOX4	ENSG00000092203.13	14	0.000180278	0.00378584	21	0.0151107	Yes	No
Brain-Substantianigra	112	METTL3	ENSG00000165819.11	14	0.000418655	0.00879175	21	0.0233423	Yes	No
Brain-Substantianigra	112	SALL2	ENSG00000165821.11	14	0.00270577	0.0568213	21	0.0697139	No	No
Brain-Substantianigra	112	TRDC	ENSG00000211829.9	14	0.00278945	0.0557891	20	0.0688135	No	No
Brain-Substantianigra	112	TRAC	ENSG00000277734.7	14	6.97942e-05	0.00139588	20	0.00859758	Yes	Yes
Brain-Substantianigra	112	DAD1	ENSG00000129562.10	14	0.00190838	0.0381676	20	0.0529626	No	No
Brain-Substantianigra	112	ABHD4	ENSG00000100439.10	14	0.00058907	0.0111923	19	0.0265052	Yes	No
Brain-Substantianigra	112	OXA1L	ENSG00000155463.12	14	0.00099521	0.018909	19	0.0351308	Yes	No
Brain-Substantianigra	112	SLC7A7	ENSG00000155465.18	14	0.00170555	0.034111	20	0.0494625	Yes	No
Brain-Substantianigra	112	MRPL52	ENSG00000172590.18	14	5.42006e-05	0.00102981	19	0.00705479	Yes	Yes
Brain-Substantianigra	112	MMP14	ENSG00000157227.12	14	0.00141482	0.0268815	19	0.0429441	Yes	No
Brain-Substantianigra	112	LRP10	ENSG00000197324.8	14	0.00217176	0.0412634	19	0.0558265	No	No
Brain-Substantianigra	112	REM2	ENSG00000139890.9	14	0.00309257	0.0587588	19	0.0713717	No	No
Brain-Substantianigra	112	RBM23	ENSG00000100461.17	14	2.30667e-05	0.000438267	19	0.00402049	Yes	Yes
Brain-Substantianigra	112	PRMT5	ENSG00000100462.15	14	0.00514183	0.0976948	19	0.106945	No	No
Brain-Substantianigra	112	HAUS4	ENSG00000092036.18	14	1.48532e-12	2.67358e-11	18	2.19954e-09	Yes	Yes
Brain-Substantianigra	112	AJUBA	ENSG00000129474.15	14	0.00280831	0.0505496	18	0.0639171	No	No
Brain-Substantianigra	112	C14orf93	ENSG00000100802.14	14	0.00267132	0.0480837	18	0.0618803	No	No
Brain-Substantianigra	112	PSMB5	ENSG00000100804.18	14	0.000528556	0.00951401	18	0.024314	Yes	No
Brain-Substantianigra	112	CDH24	ENSG00000139880.19	14	0.00166821	0.0300277	18	0.0458055	Yes	No
Brain-Substantianigra	112	ACIN1	ENSG00000100813.14	14	0.00191774	0.0345193	18	0.0498105	Yes	No
Brain-Substantianigra	112	C14orf119	ENSG00000179933.5	14	0.000423807	0.00720471	17	0.021018	Yes	No
Brain-Substantianigra	112	RP11-244E17.1	ENSG00000283654.1	14	0.000510756	0.00868285	17	0.023214	Yes	No
Brain-Substantianigra	112	CEBPE	ENSG00000092067.5	14	0.000650102	0.0110517	17	0.0263002	Yes	No
Brain-Substantianigra	112	SLC7A8	ENSG00000092068.19	14	0.000483601	0.00822122	17	0.0225143	Yes	No
Brain-Substantianigra	112	HOMEZ	ENSG00000215271.7	14	0.00045342	0.0068013	15	0.0204028	Yes	No
Brain-Substantianigra	112	PPP1R3E	ENSG00000235194.8	14	0.00263388	0.0395082	15	0.054176	No	No
Brain-Substantianigra	112	BCL2L2	ENSG00000129473.9	14	0.00137374	0.0206062	15	0.0367986	Yes	No
Brain-Substantianigra	112	BCL2L2-PABPN1	ENSG00000258643.5	14	0.000525909	0.00736273	14	0.0212066	Yes	No
Brain-Substantianigra	112	PABPN1	ENSG00000100836.10	14	0.00965493	0.135169	14	0.14199	No	No
Brain-Substantianigra	112	SLC22A17	ENSG00000092096.16	14	0.0011798	0.017697	15	0.0337957	Yes	No
Brain-Substantianigra	112	EFS	ENSG00000100842.12	14	0.00263485	0.0395227	15	0.0541873	No	No
Brain-Substantianigra	112	IL25	ENSG00000166090.8	14	0.00361459	0.0542189	15	0.0673115	No	No
Brain-Substantianigra	112	CMTM5	ENSG00000166091.19	14	0.00050129	0.00701806	14	0.0207524	Yes	No
Brain-Substantianigra	112	MYH6	ENSG00000197616.11	14	0.00260321	0.0390481	15	0.0538031	No	No
Brain-Substantianigra	112	MYH7	ENSG00000092054.12	14	0.000993027	0.0139024	14	0.0298305	Yes	No
Brain-Substantianigra	112	NGDN	ENSG00000129460.15	14	0.000643318	0.00964977	15	0.0244676	Yes	No
Brain-Substantianigra	112	ZFHX2	ENSG00000136367.13	14	5.89125e-05	0.000883688	15	0.00637877	Yes	Yes
Brain-Substantianigra	112	THTPA	ENSG00000259431.5	14	0.00212917	0.0319376	15	0.0475239	Yes	No
Brain-Substantianigra	112	AP1G2	ENSG00000213983.11	14	0.000259712	0.00389567	15	0.0153207	Yes	No
Brain-Substantianigra	112	JPH4	ENSG00000092051.16	14	0.00228315	0.0342472	15	0.0495807	Yes	No
Brain-Substantianigra	112	RP11-66N24.6	ENSG00000274002.1	14	0.00210625	0.0315937	15	0.0472665	Yes	No
Brain-Substantianigra	112	DHRS2	ENSG00000100867.14	14	0.000210373	0.00315559	15	0.0137197	Yes	No
Brain-Substantianigra	112	DHRS4	ENSG00000157326.18	14	0.000354884	0.00532327	15	0.0180953	Yes	No
Brain-Substantianigra	112	DHRS4L2	ENSG00000187630.15	14	1.37462e-05	0.000206193	15	0.00231462	Yes	Yes
Brain-Substantianigra	112	CARMIL3	ENSG00000186648.14	14	0.000954307	0.0143146	15	0.0302616	Yes	No
Brain-Substantianigra	112	CPNE6	ENSG00000100884.9	14	0.00214548	0.0321822	15	0.0477617	Yes	No
Brain-Substantianigra	112	NRL	ENSG00000129535.12	14	0.00142341	0.0213511	15	0.0375774	Yes	No
Brain-Substantianigra	112	PCK2	ENSG00000100889.11	14	0.00307373	0.0461059	15	0.0600253	No	No
Brain-Substantianigra	112	DCAF11	ENSG00000100897.17	14	0.000459785	0.00689678	15	0.0205389	Yes	No
Brain-Substantianigra	112	FITM1	ENSG00000139914.6	14	0.000271082	0.00406622	15	0.0156474	Yes	No
Brain-Substantianigra	112	PSME1	ENSG00000092010.14	14	0.0010382	0.015573	15	0.0316265	Yes	No
Brain-Substantianigra	112	EMC9	ENSG00000100908.13	14	0.000237751	0.00356627	15	0.0146188	Yes	No
Brain-Substantianigra	112	RP11-468E2.5	ENSG00000259321.1	14	0.00212779	0.0319169	15	0.0475137	Yes	No
Brain-Substantianigra	112	PSME2	ENSG00000100911.15	14	0.00387128	0.0580692	15	0.0708216	No	No
Brain-Substantianigra	112	RNF31	ENSG00000092098.16	14	0.000648187	0.0097228	15	0.0245516	Yes	No
Brain-Substantianigra	112	IRF9	ENSG00000213928.8	14	0.00212784	0.0319175	15	0.0475137	Yes	No
Brain-Substantianigra	112	REC8	ENSG00000100918.12	14	0.0013225	0.0198375	15	0.0360476	Yes	No
Brain-Substantianigra	112	IPO4	ENSG00000196497.16	14	0.00325062	0.0487593	15	0.062442	No	No
Brain-Substantianigra	112	TM9SF1	ENSG00000100926.14	14	0.000996499	0.0149475	15	0.030955	Yes	No
Brain-Substantianigra	112	RP11-468E2.10	ENSG00000276698.1	14	0.00227605	0.0341407	15	0.0494742	Yes	No
Brain-Substantianigra	112	TSSK4	ENSG00000139908.14	14	0.00363601	0.0545402	15	0.0676337	No	No
Brain-Substantianigra	112	CHMP4A	ENSG00000254505.9	14	0.00505792	0.0758688	15	0.0869215	No	No
Brain-Substantianigra	112	MDP1	ENSG00000213920.8	14	0.00185976	0.0278963	15	0.0438576	Yes	No
Brain-Substantianigra	112	NEDD8	ENSG00000129559.12	14	0.00185735	0.0278602	15	0.0438134	Yes	No
Brain-Substantianigra	112	GMPR2	ENSG00000100938.17	14	0.00293789	0.0440683	15	0.058275	No	No
Brain-Substantianigra	112	TINF2	ENSG00000092330.15	14	0.0159811	0.239717	15	0.24283	No	No
Brain-Substantianigra	112	TGM1	ENSG00000092295.11	14	0.000131074	0.00209719	16	0.0108734	Yes	No
Brain-Substantianigra	112	RABGGTA	ENSG00000100949.14	14	0.000582835	0.00932536	16	0.0240365	Yes	No
Brain-Substantianigra	112	DHRS1	ENSG00000157379.13	14	1.07888e-08	1.72621e-07	16	5.75945e-06	Yes	Yes
Brain-Substantianigra	112	NOP9	ENSG00000196943.12	14	0.00293694	0.0469911	16	0.0608396	No	No
Brain-Substantianigra	112	LTB4R2	ENSG00000213906.9	14	0.000106761	0.00170818	16	0.00965378	Yes	Yes
Brain-Substantianigra	112	LTB4R	ENSG00000213903.8	14	0.000386805	0.00618888	16	0.0194489	Yes	No
Brain-Substantianigra	112	ADCY4	ENSG00000129467.13	14	0.000708142	0.0113303	16	0.0266463	Yes	No
Brain-Substantianigra	112	RIPK3	ENSG00000129465.15	14	0.00184345	0.0294953	16	0.0453002	Yes	No
Brain-Substantianigra	112	NFATC4	ENSG00000100968.13	14	0.0020542	0.0349214	17	0.0501577	No	No
Brain-Substantianigra	112	NYNRIN	ENSG00000205978.5	14	5.96925e-05	0.00101477	17	0.0069863	Yes	Yes
Brain-Substantianigra	112	CBLN3	ENSG00000139899.10	14	0.000473091	0.00804254	17	0.0222136	Yes	No
Brain-Substantianigra	112	KHNYN	ENSG00000100441.9	14	0.00225687	0.0383667	17	0.0531761	No	No
Brain-Substantianigra	112	SDR39U1	ENSG00000100445.17	14	0.00706798	0.120156	17	0.127946	No	No
Brain-Substantianigra	112	CTSG	ENSG00000100448.3	14	0.000339047	0.0057638	17	0.0187609	Yes	No
Brain-Substantianigra	112	GZMH	ENSG00000100450.12	14	0.00265878	0.0451993	17	0.0592222	No	No
Brain-Substantianigra	112	GZMB	ENSG00000100453.12	14	0.00890235	0.15134	17	0.157285	No	No
Brain-Substantianigra	112	STXBP6	ENSG00000168952.15	14	4.87479e-05	0.000877463	18	0.00636699	Yes	Yes
Brain-Substantianigra	112	NOVA1	ENSG00000139910.19	14	0.00259026	0.0362636	14	0.0513205	No	No
Brain-Substantianigra	112	RP11-626P14.2	ENSG00000257185.1	14	0.00560005	0.0728006	13	0.0840639	No	No
Brain-Substantianigra	112	LINC00645	ENSG00000258548.5	14	0.000623368	0.00935052	15	0.0240703	Yes	No
Brain-Substantianigra	112	FOXG1	ENSG00000176165.10	14	0.0020166	0.0282323	14	0.0441662	Yes	No
Brain-Substantianigra	112	LINC01551	ENSG00000186960.10	14	0.00352507	0.0493509	14	0.0629136	No	No
Brain-Substantianigra	112	PRKD1	ENSG00000184304.14	14	0.00126782	0.0177495	14	0.0338613	Yes	No
Brain-Substantianigra	112	G2E3	ENSG00000092140.14	14	0.00839126	0.0839126	10	0.0942905	No	No
Brain-Substantianigra	112	SCFD1	ENSG00000092108.20	14	0.00427256	0.0469981	11	0.0608396	No	No
Brain-Substantianigra	112	COCH	ENSG00000100473.15	14	0.0001455	0.0016005	11	0.00929002	Yes	Yes
Brain-Substantianigra	112	STRN3	ENSG00000196792.11	14	0.000122052	0.00158668	13	0.00925535	Yes	Yes
Brain-Substantianigra	112	AP4S1	ENSG00000100478.14	14	0.00303803	0.0364564	12	0.0514756	No	No
Brain-Substantianigra	112	HECTD1	ENSG00000092148.12	14	0.00369973	0.0443967	12	0.058549	No	No
Brain-Substantianigra	112	HEATR5A	ENSG00000129493.14	14	0.000293252	0.00381227	13	0.0151624	Yes	No
Brain-Substantianigra	112	RP11-176H8.1	ENSG00000203546.7	14	1.78744e-06	2.32368e-05	13	0.000399482	Yes	Yes
Brain-Substantianigra	112	DTD2	ENSG00000129480.12	14	0.00031582	0.00410566	13	0.0157286	Yes	No
Brain-Substantianigra	112	NUBPL	ENSG00000151413.16	14	0.00296231	0.0503593	17	0.0637658	No	No
Brain-Substantianigra	112	ARHGAP5	ENSG00000100852.12	14	0.00565033	0.0904053	16	0.100205	No	No
Brain-Substantianigra	112	AKAP6	ENSG00000151320.10	14	0.00231464	0.0486073	21	0.0623138	No	No
Brain-Substantianigra	112	NPAS3	ENSG00000151322.18	14	2.36788e-05	0.00059197	25	0.00493525	Yes	Yes
Brain-Substantianigra	112	EGLN3	ENSG00000129521.13	14	2.52599e-05	0.000606238	24	0.00499889	Yes	Yes
Brain-Substantianigra	112	SPTSSA	ENSG00000165389.6	14	9.05037e-05	0.00171957	19	0.00968172	Yes	Yes
Brain-Substantianigra	112	EAPP	ENSG00000129518.8	14	0.00436028	0.0828452	19	0.0933297	No	No
Brain-Substantianigra	112	SNX6	ENSG00000129515.18	14	0.000368956	0.00701016	19	0.0207324	Yes	No
Brain-Substantianigra	112	CFL2	ENSG00000165410.14	14	0.0139478	0.25106	18	0.253779	No	No
Brain-Substantianigra	112	BAZ1A	ENSG00000198604.10	14	0.00201574	0.0362834	18	0.0513404	No	No
Brain-Substantianigra	112	SRP54	ENSG00000100883.11	14	0.00135335	0.023007	17	0.0390611	Yes	No
Brain-Substantianigra	112	FAM177A1	ENSG00000151327.12	14	0.00125729	0.0213738	17	0.037603	Yes	No
Brain-Substantianigra	112	PPP2R3C	ENSG00000092020.10	14	1.52172e-06	2.58693e-05	17	0.000432363	Yes	Yes
Brain-Substantianigra	112	KIAA0391	ENSG00000100890.15	14	7.82045e-06	0.000140768	18	0.00171482	Yes	Yes
Brain-Substantianigra	112	PSMA6	ENSG00000100902.10	14	0.00625167	0.100027	16	0.109058	No	No
Brain-Substantianigra	112	NFKBIA	ENSG00000100906.10	14	0.000347672	0.00521508	15	0.0179313	Yes	No
Brain-Substantianigra	112	RP11-561B11.6	ENSG00000259017.1	14	0.00252665	0.0378997	15	0.0527329	No	No
Brain-Substantianigra	112	INSM2	ENSG00000168348.3	14	0.00376412	0.0564618	15	0.0693733	No	No
Brain-Substantianigra	112	RALGAPA1	ENSG00000174373.16	14	0.00195817	0.0332888	17	0.0487534	Yes	No
Brain-Substantianigra	112	BRMS1L	ENSG00000100916.13	14	0.00739043	0.118247	16	0.126137	No	No
Brain-Substantianigra	112	RP11-317N8.3	ENSG00000257272.1	14	9.57093e-05	0.00143564	15	0.00872669	Yes	Yes
Brain-Substantianigra	112	RP11-116N8.4	ENSG00000257826.1	14	0.00154613	0.0216459	14	0.0378729	Yes	No
Brain-Substantianigra	112	LINC00609	ENSG00000257585.1	14	0.000141802	0.00198523	14	0.010576	Yes	No
Brain-Substantianigra	112	RP11-259K15.2	ENSG00000258844.1	14	0.000808462	0.01051	13	0.0255756	Yes	No
Brain-Substantianigra	112	MBIP	ENSG00000151332.18	14	0.00483525	0.0628583	13	0.0749416	No	No
Brain-Substantianigra	112	RP11-964E11.3	ENSG00000283098.1	14	5.72489e-06	8.01485e-05	14	0.00108738	Yes	Yes
Brain-Substantianigra	112	NKX2-1	ENSG00000136352.17	14	0.00245795	0.0270374	11	0.0430878	Yes	No
Brain-Substantianigra	112	NKX2-8	ENSG00000136327.6	14	0.00174168	0.0191584	11	0.0353738	Yes	No
Brain-Substantianigra	112	PAX9	ENSG00000198807.12	14	0.00213683	0.0256419	12	0.0417675	Yes	No
Brain-Substantianigra	112	SLC25A21	ENSG00000183032.11	14	0.00710444	0.0923577	13	0.102005	No	No
Brain-Substantianigra	112	MIPOL1	ENSG00000151338.18	14	0.000663371	0.00995056	15	0.0248344	Yes	No
Brain-Substantianigra	112	FOXA1	ENSG00000129514.5	14	0.00243709	0.0316822	13	0.0473315	Yes	No
Brain-Substantianigra	112	TTC6	ENSG00000139865.16	14	0.0046661	0.0793237	17	0.0901006	No	No
Brain-Substantianigra	112	SSTR1	ENSG00000139874.5	14	0.00112288	0.0145975	13	0.0305904	Yes	No
Brain-Substantianigra	112	CLEC14A	ENSG00000176435.6	14	0.00168886	0.023644	14	0.0397234	Yes	No
Brain-Substantianigra	112	LINC00639	ENSG00000259070.5	14	0.000963885	0.016386	17	0.0324663	Yes	No
Brain-Substantianigra	112	SEC23A	ENSG00000100934.14	14	0.000634004	0.0107781	17	0.0259402	Yes	No
Brain-Substantianigra	112	GEMIN2	ENSG00000092208.16	14	7.85877e-05	0.0012574	16	0.00800517	Yes	Yes
Brain-Substantianigra	112	TRAPPC6B	ENSG00000182400.14	14	0.00195196	0.0331832	17	0.0486621	Yes	No
Brain-Substantianigra	112	PNN	ENSG00000100941.8	14	0.00894979	0.143197	16	0.14952	No	No
Brain-Substantianigra	112	CTAGE5	ENSG00000150527.16	14	0.00341802	0.0581064	17	0.0708372	No	No
Brain-Substantianigra	112	FBXO33	ENSG00000165355.7	14	0.00543839	0.0870143	16	0.0971758	No	No
Brain-Substantianigra	112	RP11-111A21.1	ENSG00000258526.5	14	0.00623101	0.105927	17	0.114569	No	No
Brain-Substantianigra	112	CTD-2298J14.2	ENSG00000258636.1	14	0.00236701	0.0426061	18	0.0570223	No	No
Brain-Substantianigra	112	LRFN5	ENSG00000165379.13	14	0.000176991	0.00336283	19	0.0141817	Yes	No
Brain-Substantianigra	112	RP11-398E10.1	ENSG00000258998.1	14	2.32498e-06	2.78997e-05	12	0.000459478	Yes	Yes
Brain-Substantianigra	112	C14orf28	ENSG00000179476.7	14	0.0121304	0.157695	13	0.163428	No	No
Brain-Substantianigra	112	KLHL28	ENSG00000179454.13	14	0.00436712	0.0611397	14	0.0734565	No	No
Brain-Substantianigra	112	TOGARAM1	ENSG00000198718.12	14	0.000911923	0.0127669	14	0.0284575	Yes	No
Brain-Substantianigra	112	PRPF39	ENSG00000185246.17	14	0.00241472	0.0313914	13	0.047101	Yes	No
Brain-Substantianigra	112	FKBP3	ENSG00000100442.10	14	0.00870591	0.104471	12	0.113191	No	No
Brain-Substantianigra	112	FANCM	ENSG00000187790.10	14	0.0163892	0.21306	13	0.216888	No	No
Brain-Substantianigra	112	MIS18BP1	ENSG00000129534.13	14	0.0158592	0.20617	13	0.210255	No	No
Brain-Substantianigra	112	LINC00871	ENSG00000258700.5	14	0.0169857	0.288757	17	0.29092	No	No
Brain-Substantianigra	112	MDGA2	ENSG00000139915.18	14	0.000362757	0.00943167	26	0.0241584	Yes	No
Brain-Substantianigra	112	LINC00648	ENSG00000259129.5	14	2.03412e-08	3.86483e-07	19	1.1703e-05	Yes	Yes
Brain-Substantianigra	112	RPS29	ENSG00000213741.9	14	0.000219719	0.00307607	14	0.0135771	Yes	No
Brain-Substantianigra	112	LRR1	ENSG00000165501.16	14	0.00458485	0.0641879	14	0.0761539	No	No
Brain-Substantianigra	112	RPL36AL	ENSG00000165502.6	14	8.58603e-11	1.11618e-09	13	6.26489e-08	Yes	Yes
Brain-Substantianigra	112	MGAT2	ENSG00000168282.5	14	0.00165318	0.0214913	13	0.037707	Yes	No
Brain-Substantianigra	112	DNAAF2	ENSG00000165506.14	14	0.00245329	0.0318928	13	0.0475082	Yes	No
Brain-Substantianigra	112	POLE2	ENSG00000100479.12	14	0.00891645	0.12483	14	0.132322	No	No
Brain-Substantianigra	112	KLHDC1	ENSG00000197776.7	14	0.00270811	0.0352055	13	0.0503868	No	No
Brain-Substantianigra	112	KLHDC2	ENSG00000165516.10	14	0.003069	0.039897	13	0.0545556	No	No
Brain-Substantianigra	112	NEMF	ENSG00000165525.17	14	0.000126534	0.00164494	13	0.00946561	Yes	Yes
Brain-Substantianigra	112	RP11-596C23.6	ENSG00000282885.1	14	1.66432e-05	0.000216361	13	0.00239304	Yes	Yes
Brain-Substantianigra	112	RP11-596C23.2	ENSG00000278002.1	14	0.0034348	0.0446524	13	0.0587613	No	No
Brain-Substantianigra	112	ARF6	ENSG00000165527.6	14	0.00156829	0.0203878	13	0.0365868	Yes	No
Brain-Substantianigra	112	VCPKMT	ENSG00000100483.13	14	0.000672092	0.00940929	14	0.024132	Yes	No
Brain-Substantianigra	112	SOS2	ENSG00000100485.11	14	0.00269058	0.0403587	15	0.0550282	No	No
Brain-Substantianigra	112	L2HGDH	ENSG00000087299.11	14	0.00151572	0.0227358	15	0.0388081	Yes	No
Brain-Substantianigra	112	ATP5S	ENSG00000125375.14	14	0.000691484	0.00968078	14	0.0244867	Yes	No
Brain-Substantianigra	112	CDKL1	ENSG00000100490.9	14	0.000192899	0.00289348	15	0.0130658	Yes	No
Brain-Substantianigra	112	MAP4K5	ENSG00000012983.11	14	0.0014595	0.0218924	15	0.0381098	Yes	No
Brain-Substantianigra	112	ATL1	ENSG00000198513.11	14	0.000264556	0.00396834	15	0.015469	Yes	No
Brain-Substantianigra	112	SAV1	ENSG00000151748.14	14	0.000111113	0.00166669	15	0.00954201	Yes	Yes
Brain-Substantianigra	112	NIN	ENSG00000100503.23	14	0.000450572	0.00720915	16	0.0210267	Yes	No
Brain-Substantianigra	112	PYGL	ENSG00000100504.16	14	0.000215867	0.00366973	17	0.0148695	Yes	No
Brain-Substantianigra	112	ABHD12B	ENSG00000131969.14	14	1.35228e-05	0.000216366	16	0.00239304	Yes	Yes
Brain-Substantianigra	112	RP11-218E20.3	ENSG00000258711.2	14	0.00115173	0.0184277	16	0.0345999	Yes	No
Brain-Substantianigra	112	TRIM9	ENSG00000100505.13	14	0.000867803	0.0147527	17	0.0307388	Yes	No
Brain-Substantianigra	112	TMX1	ENSG00000139921.12	14	0.00132728	0.023891	18	0.0399669	Yes	No
Brain-Substantianigra	112	LINC00519	ENSG00000258955.1	14	0.00185151	0.0333272	18	0.0487899	Yes	No
Brain-Substantianigra	112	LINC00640	ENSG00000258479.5	14	0.000202121	0.00363817	18	0.0148111	Yes	No
Brain-Substantianigra	112	FRMD6	ENSG00000139926.15	14	0.00703475	0.13366	19	0.14059	No	No
Brain-Substantianigra	112	GNG2	ENSG00000186469.8	14	0.00481933	0.0915672	19	0.101293	No	No
Brain-Substantianigra	112	C14orf166	ENSG00000087302.8	14	0.000844421	0.0143552	17	0.0303111	Yes	No
Brain-Substantianigra	112	NID2	ENSG00000087303.17	14	0.00462875	0.0833174	18	0.0937386	No	No
Brain-Substantianigra	112	PTGDR	ENSG00000168229.3	14	0.00209305	0.0355819	17	0.0507264	No	No
Brain-Substantianigra	112	PTGER2	ENSG00000125384.6	14	0.000991279	0.017843	18	0.0339721	Yes	No
Brain-Substantianigra	112	TXNDC16	ENSG00000087301.8	14	1.15007e-05	0.000207013	18	0.00231949	Yes	Yes
Brain-Substantianigra	112	GPR137C	ENSG00000180998.11	14	0.00078654	0.0141577	18	0.0300589	Yes	No
Brain-Substantianigra	112	ERO1A	ENSG00000197930.12	14	0.000129028	0.00219348	17	0.011167	Yes	No
Brain-Substantianigra	112	PSMC6	ENSG00000100519.11	14	0.000293262	0.00498546	17	0.0175333	Yes	No
Brain-Substantianigra	112	STYX	ENSG00000198252.11	14	0.000317479	0.00539713	17	0.0181957	Yes	No
Brain-Substantianigra	112	GNPNAT1	ENSG00000100522.8	14	0.0107689	0.183071	17	0.187889	No	No
Brain-Substantianigra	112	FERMT2	ENSG00000073712.14	14	0.00133973	0.0227754	17	0.0388254	Yes	No
Brain-Substantianigra	112	DDHD1	ENSG00000100523.14	14	9.30262e-08	1.58144e-06	17	3.94638e-05	Yes	Yes
