## Supplementary Tables for "BMI Interacts with the Genome to Regulate Gene Expression Globally, with Emphasis in the Brain and Gut" (part 135 of 276)

### Sheet: S2 Base eGene (continued)
Base eQTL Analyses: eGene statistics for Base-eQTL analyses completed with MatrixQTL and EigenMT Includes every gene tested in each tissue tissue:GTEx tissue sample_size_tissue=The number of samples used in association analysis for each tissue gene_name: HGNC or MGI-approved gene symbols mapped to the GENCODE genes by the Ensembl xref pipeline pvalue_MatrixeQTL: The smallest p-value for the SNP coefficient for each eGene across SNPs in the cis window min_p_adjust_eigenMT: The minimum p-value for each gene as shown in "pvalue_MatrixeQTL", with local multiple testing adjustment using eigenMT TESTS: The number of independent tests adjust for in each local window, calculated with the eigenMT software FDR: BH correction of the min_p_adjust_eigenMT: statistic to account for all genes tested in each tissue Is_FDR_sig_0.05: Is the gene significant at FDR < 0.05 threshold Is_FDR_sig_0.01: Is the gene significant at FDR < 0.01 threshold, this threshold was used in the paper figures and analysis
Brain-Substantianigra	112	BMP4	ENSG00000125378.15	14	0.00241955	0.0338737	14	0.0492325	Yes	No
Brain-Substantianigra	112	CDKN3	ENSG00000100526.19	14	0.0058104	0.0697248	12	0.0811718	No	No
Brain-Substantianigra	112	CNIH1	ENSG00000100528.11	14	1.32238e-09	1.58686e-08	12	6.61816e-07	Yes	Yes
Brain-Substantianigra	112	GMFB	ENSG00000197045.12	14	0.00515177	0.0618212	12	0.0740285	No	No
Brain-Substantianigra	112	CGRRF1	ENSG00000100532.11	14	0.00045728	0.00594464	13	0.0190645	Yes	No
Brain-Substantianigra	112	SAMD4A	ENSG00000020577.13	14	0.00195169	0.0273237	14	0.0433497	Yes	No
Brain-Substantianigra	112	GCH1	ENSG00000131979.18	14	8.03439e-05	0.00112481	14	0.00747539	Yes	Yes
Brain-Substantianigra	112	WDHD1	ENSG00000198554.11	14	0.000242946	0.00340125	14	0.0142545	Yes	No
Brain-Substantianigra	112	SOCS4	ENSG00000180008.8	14	0.00331401	0.0463962	14	0.06031	No	No
Brain-Substantianigra	112	MAPK1IP1L	ENSG00000168175.14	14	2.87549e-05	0.000402569	14	0.00377568	Yes	Yes
Brain-Substantianigra	112	LGALS3	ENSG00000131981.15	14	0.000887809	0.0124293	14	0.028037	Yes	No
Brain-Substantianigra	112	FBXO34	ENSG00000178974.9	14	0.00046677	0.00700155	15	0.0207172	Yes	No
Brain-Substantianigra	112	ATG14	ENSG00000126775.8	14	4.47272e-07	6.70909e-06	15	0.000136022	Yes	Yes
Brain-Substantianigra	112	KTN1	ENSG00000126777.17	14	9.01669e-05	0.00144267	16	0.00876351	Yes	Yes
Brain-Substantianigra	112	CTD-2588E21.1	ENSG00000277763.1	14	0.0022419	0.0358704	16	0.0509638	No	No
Brain-Substantianigra	112	PELI2	ENSG00000139946.9	14	0.00019213	0.00307408	16	0.0135771	Yes	No
Brain-Substantianigra	112	TMEM260	ENSG00000070269.13	14	0.00185284	0.0296455	16	0.0454612	Yes	No
Brain-Substantianigra	112	OTX2	ENSG00000165588.16	14	0.00423999	0.0678398	16	0.0794714	No	No
Brain-Substantianigra	112	OTX2-AS1	ENSG00000248550.3	14	0.000264467	0.00476041	18	0.0170649	Yes	No
Brain-Substantianigra	112	EXOC5	ENSG00000070367.15	14	0.00153691	0.0230537	15	0.0391087	Yes	No
Brain-Substantianigra	112	AP5M1	ENSG00000053770.11	14	0.000229743	0.00321641	14	0.013867	Yes	No
Brain-Substantianigra	112	NAA30	ENSG00000139977.13	14	0.00219782	0.0307695	14	0.0465157	Yes	No
Brain-Substantianigra	112	C14orf105	ENSG00000100557.9	14	0.00235612	0.0306296	13	0.046362	Yes	No
Brain-Substantianigra	112	SLC35F4	ENSG00000151812.14	14	0.00569644	0.091143	16	0.100917	No	No
Brain-Substantianigra	112	C14orf37	ENSG00000139971.15	14	0.00117104	0.0187366	16	0.0349743	Yes	No
Brain-Substantianigra	112	ACTR10	ENSG00000131966.13	14	5.21158e-06	7.29621e-05	14	0.00100042	Yes	Yes
Brain-Substantianigra	112	PSMA3	ENSG00000100567.12	14	0.000445141	0.00623197	14	0.0194852	Yes	No
Brain-Substantianigra	112	LINC00216	ENSG00000279636.2	14	0.00116838	0.0163573	14	0.0324319	Yes	No
Brain-Substantianigra	112	ARID4A	ENSG00000032219.18	14	0.000154808	0.00232212	15	0.0114938	Yes	No
Brain-Substantianigra	112	TIMM9	ENSG00000100575.13	14	1.75556e-05	0.000280889	16	0.00290787	Yes	Yes
Brain-Substantianigra	112	KIAA0586	ENSG00000100578.14	14	5.28348e-05	0.000898192	17	0.00644474	Yes	Yes
Brain-Substantianigra	112	DACT1	ENSG00000165617.14	14	0.000448961	0.00718337	16	0.0210024	Yes	No
Brain-Substantianigra	112	DAAM1	ENSG00000100592.15	14	0.00256749	0.0385123	15	0.0533043	No	No
Brain-Substantianigra	112	GPR135	ENSG00000181619.11	14	0.0014011	0.0210165	15	0.0371996	Yes	No
Brain-Substantianigra	112	L3HYPDH	ENSG00000126790.11	14	8.16232e-14	1.22435e-12	15	1.34938e-10	Yes	Yes
Brain-Substantianigra	112	JKAMP	ENSG00000050130.17	14	0.00405301	0.0607952	15	0.0731597	No	No
Brain-Substantianigra	112	CCDC175	ENSG00000151838.11	14	0.00852892	0.127934	15	0.135142	No	No
Brain-Substantianigra	112	RTN1	ENSG00000139970.16	14	0.000771455	0.0115718	15	0.0269997	Yes	No
Brain-Substantianigra	112	LRRC9	ENSG00000131951.10	14	0.00124852	0.0162307	13	0.0323047	Yes	No
Brain-Substantianigra	112	PCNX4	ENSG00000126773.12	14	0.000504364	0.00605237	12	0.0192509	Yes	No
Brain-Substantianigra	112	DHRS7	ENSG00000100612.13	14	0.000816972	0.00898669	11	0.0235819	Yes	No
Brain-Substantianigra	112	PPM1A	ENSG00000100614.17	14	0.00106173	0.011679	11	0.0271511	Yes	No
Brain-Substantianigra	112	SIX1	ENSG00000126778.8	14	0.00212693	0.0191423	9	0.0353615	Yes	No
Brain-Substantianigra	112	SIX4	ENSG00000100625.8	14	0.0170837	0.153753	9	0.159609	No	No
Brain-Substantianigra	112	MNAT1	ENSG00000020426.10	14	0.00290486	0.0290486	10	0.0448781	Yes	No
Brain-Substantianigra	112	TRMT5	ENSG00000126814.6	14	0.00238179	0.0214361	9	0.0376595	Yes	No
Brain-Substantianigra	112	SLC38A6	ENSG00000139974.15	14	0.00108508	0.00976571	9	0.0246082	Yes	No
Brain-Substantianigra	112	PRKCH	ENSG00000027075.14	14	0.00209359	0.0272167	13	0.0432457	Yes	No
Brain-Substantianigra	112	TMEM30B	ENSG00000182107.6	14	0.000809431	0.00728488	9	0.0211177	Yes	No
Brain-Substantianigra	112	RP11-47I22.2	ENSG00000250548.6	14	0.00282557	0.0310813	11	0.0468181	Yes	No
Brain-Substantianigra	112	FLJ22447	ENSG00000232774.7	14	0.00271793	0.0326151	12	0.0481819	Yes	No
Brain-Substantianigra	112	HIF1A-AS1	ENSG00000258777.1	14	0.00109595	0.0131514	12	0.0289208	Yes	No
Brain-Substantianigra	112	HIF1A	ENSG00000100644.16	14	0.00031832	0.00381984	12	0.0151675	Yes	No
Brain-Substantianigra	112	HIF1A-AS2	ENSG00000258667.1	14	0.00638172	0.0765806	12	0.0875756	No	No
Brain-Substantianigra	112	SNAPC1	ENSG00000023608.4	14	4.32687e-05	0.000519224	12	0.00453459	Yes	Yes
Brain-Substantianigra	112	SYT16	ENSG00000139973.16	14	6.82474e-05	0.000955464	14	0.00673234	Yes	Yes
Brain-Substantianigra	112	KCNH5	ENSG00000140015.19	14	0.000110302	0.00176482	16	0.00985032	Yes	Yes
Brain-Substantianigra	112	RHOJ	ENSG00000126785.12	14	0.00398308	0.0517801	13	0.0650573	No	No
Brain-Substantianigra	112	RP11-696D21.2	ENSG00000258943.1	14	0.0125922	0.163699	13	0.169221	No	No
Brain-Substantianigra	112	PPP2R5E	ENSG00000154001.13	14	0.00393412	0.0511436	13	0.0644914	No	No
Brain-Substantianigra	112	WDR89	ENSG00000140006.11	14	0.00181831	0.0218197	12	0.0380492	Yes	No
Brain-Substantianigra	112	CTD-2302E22.6	ENSG00000274015.1	14	0.0023232	0.0255552	11	0.0416768	Yes	No
Brain-Substantianigra	112	SGPP1	ENSG00000126821.7	14	0.0048465	0.0533115	11	0.0664577	No	No
Brain-Substantianigra	112	SYNE2	ENSG00000054654.16	14	0.000328076	0.00426499	13	0.01603	Yes	No
Brain-Substantianigra	112	ESR2	ENSG00000140009.18	14	0.00376515	0.0451818	12	0.0592165	No	No
Brain-Substantianigra	112	MTHFD1	ENSG00000100714.15	14	0.000351087	0.00421304	12	0.0159378	Yes	No
Brain-Substantianigra	112	ZBTB25	ENSG00000089775.11	14	0.000274749	0.00329699	12	0.0140794	Yes	No
Brain-Substantianigra	112	AKAP5	ENSG00000179841.8	14	0.000919751	0.0101173	11	0.025062	Yes	No
Brain-Substantianigra	112	ZBTB1	ENSG00000126804.13	14	0.00151238	0.0166362	11	0.0327381	Yes	No
Brain-Substantianigra	112	HSPA2	ENSG00000126803.9	14	0.000336345	0.00369979	11	0.0149427	Yes	No
Brain-Substantianigra	112	PPP1R36	ENSG00000165807.7	14	0.000389161	0.00428077	11	0.0160448	Yes	No
Brain-Substantianigra	112	PLEKHG3	ENSG00000126822.16	14	0.000417589	0.00459348	11	0.0167109	Yes	No
Brain-Substantianigra	112	SPTB	ENSG00000070182.19	14	0.00170866	0.0205039	12	0.0366997	Yes	No
Brain-Substantianigra	112	CHURC1	ENSG00000258289.8	14	0.00290128	0.0348154	12	0.0500701	No	No
Brain-Substantianigra	112	GPX2	ENSG00000176153.11	14	0.0040713	0.0488556	12	0.0625226	No	No
Brain-Substantianigra	112	RAB15	ENSG00000139998.14	14	9.21044e-08	1.10525e-06	12	2.86523e-05	Yes	Yes
Brain-Substantianigra	112	FNTB	ENSG00000257365.7	14	0.00290215	0.0348258	12	0.0500804	No	No
Brain-Substantianigra	112	MAX	ENSG00000125952.18	14	0.0108652	0.130382	12	0.137486	No	No
Brain-Substantianigra	112	CTD-2509G16.2	ENSG00000255002.1	14	0.00323665	0.0388398	12	0.053594	No	No
Brain-Substantianigra	112	FUT8	ENSG00000033170.16	14	0.00171448	0.0188593	11	0.0351057	Yes	No
Brain-Substantianigra	112	CTD-2014B16.3	ENSG00000258847.1	14	0.0187849	0.150279	8	0.156263	No	No
Brain-Substantianigra	112	RP11-72M17.1	ENSG00000258561.1	14	0.00332043	0.023243	7	0.03931	Yes	No
Brain-Substantianigra	112	GPHN	ENSG00000171723.15	14	0.00355544	0.031999	9	0.0475761	Yes	No
Brain-Substantianigra	112	FAM71D	ENSG00000172717.15	14	0.00268754	0.0161253	6	0.0321937	Yes	No
Brain-Substantianigra	112	MPP5	ENSG00000072415.8	14	0.00171417	0.010285	6	0.0252563	Yes	No
Brain-Substantianigra	112	ATP6V1D	ENSG00000100554.11	14	0.00545036	0.0327022	6	0.04825	Yes	No
Brain-Substantianigra	112	EIF2S1	ENSG00000134001.12	14	0.000415937	0.00249562	6	0.0119669	Yes	No
Brain-Substantianigra	112	PLEK2	ENSG00000100558.8	14	0.00355892	0.0249124	7	0.0410468	Yes	No
Brain-Substantianigra	112	TMEM229B	ENSG00000198133.8	14	0.0526641	0.421313	8	0.422227	No	No
Brain-Substantianigra	112	PLEKHH1	ENSG00000054690.13	14	0.00122417	0.00979339	8	0.0246291	Yes	No
Brain-Substantianigra	112	PIGH	ENSG00000100564.8	14	5.70307e-05	0.000456246	8	0.0041349	Yes	Yes
Brain-Substantianigra	112	ARG2	ENSG00000081181.7	14	0.00237223	0.0213501	9	0.0375774	Yes	No
Brain-Substantianigra	112	VTI1B	ENSG00000100568.10	14	0.00332615	0.0299354	9	0.0457002	Yes	No
Brain-Substantianigra	112	RDH11	ENSG00000072042.12	14	0.000264562	0.00238105	9	0.0116486	Yes	No
Brain-Substantianigra	112	RDH12	ENSG00000139988.9	14	0.00368759	0.0368759	10	0.0518717	No	No
Brain-Substantianigra	112	ZFYVE26	ENSG00000072121.15	14	0.000715572	0.00715572	10	0.020977	Yes	No
Brain-Substantianigra	112	RAD51B	ENSG00000182185.18	14	0.00019833	0.00317328	16	0.0137667	Yes	No
Brain-Substantianigra	112	ZFP36L1	ENSG00000185650.9	14	0.000299424	0.00389252	13	0.0153192	Yes	No
Brain-Substantianigra	112	ACTN1	ENSG00000072110.13	14	0.00269324	0.0377054	14	0.052588	No	No
Brain-Substantianigra	112	DCAF5	ENSG00000139990.17	14	0.00230765	0.0346148	15	0.0498724	Yes	No
Brain-Substantianigra	112	RP11-363J20.1	ENSG00000258957.1	14	0.000195205	0.00292807	15	0.0131605	Yes	No
Brain-Substantianigra	112	EXD2	ENSG00000081177.18	14	0.000151027	0.00226541	15	0.0113481	Yes	No
Brain-Substantianigra	112	RP11-363J20.2	ENSG00000258520.1	14	3.52798e-05	0.000529196	15	0.00459745	Yes	Yes
Brain-Substantianigra	112	GALNT16	ENSG00000100626.16	14	0.0019089	0.0305423	16	0.0462924	Yes	No
Brain-Substantianigra	112	ERH	ENSG00000100632.10	14	0.00419169	0.0628754	15	0.0749571	No	No
Brain-Substantianigra	112	SLC39A9	ENSG00000029364.11	14	0.00123032	0.0196852	16	0.0358577	Yes	No
Brain-Substantianigra	112	PLEKHD1	ENSG00000175985.9	14	0.00063541	0.00953115	15	0.0243348	Yes	No
Brain-Substantianigra	112	CCDC177	ENSG00000267909.2	14	0.00521081	0.0781621	15	0.089045	No	No
Brain-Substantianigra	112	SUSD6	ENSG00000100647.7	14	0.00241479	0.0386366	16	0.0534199	No	No
Brain-Substantianigra	112	SRSF5	ENSG00000100650.15	14	0.000208188	0.00312283	15	0.0136606	Yes	No
Brain-Substantianigra	112	SMOC1	ENSG00000198732.10	14	0.0118197	0.177296	15	0.182326	No	No
Brain-Substantianigra	112	SLC8A3	ENSG00000100678.18	14	0.00102123	0.0153184	15	0.0313586	Yes	No
Brain-Substantianigra	112	COX16	ENSG00000133983.14	14	0.000802506	0.0120376	15	0.027593	Yes	No
Brain-Substantianigra	112	SYNJ2BP	ENSG00000213463.4	14	7.97971e-06	0.000119696	15	0.00151337	Yes	Yes
Brain-Substantianigra	112	ADAM21	ENSG00000139985.6	14	0.00055006	0.00770084	14	0.0217368	Yes	No
Brain-Substantianigra	112	ADAM20	ENSG00000134007.3	14	0.000329782	0.00461695	14	0.016754	Yes	No
Brain-Substantianigra	112	MED6	ENSG00000133997.11	14	0.00637506	0.0892508	14	0.099166	No	No
Brain-Substantianigra	112	CTD-2540L5.6	ENSG00000245466.1	14	0.00215952	0.0302332	14	0.0460216	Yes	No
Brain-Substantianigra	112	TTC9	ENSG00000133985.2	14	0.00583287	0.0816602	14	0.0922543	No	No
Brain-Substantianigra	112	MAP3K9	ENSG00000006432.15	14	0.00200438	0.0280613	14	0.0440018	Yes	No
Brain-Substantianigra	112	RP6-65G23.3	ENSG00000259153.1	14	0.000952942	0.0133412	14	0.0290946	Yes	No
Brain-Substantianigra	112	RP1-292L20.3	ENSG00000274818.1	14	0.00782613	0.109566	14	0.117994	No	No
Brain-Substantianigra	112	PCNX1	ENSG00000100731.15	14	2.45422e-06	3.92675e-05	16	0.000610952	Yes	Yes
Brain-Substantianigra	112	SIPA1L1	ENSG00000197555.9	14	0.000143614	0.00244144	17	0.0118087	Yes	No
Brain-Substantianigra	112	RGS6	ENSG00000182732.16	14	0.00361592	0.0614706	17	0.0737214	No	No
Brain-Substantianigra	112	DPF3	ENSG00000205683.11	14	0.000252348	0.00403757	16	0.0155872	Yes	No
Brain-Substantianigra	112	DCAF4	ENSG00000119599.16	14	0.000236766	0.00355149	15	0.0145969	Yes	No
Brain-Substantianigra	112	ZFYVE1	ENSG00000165861.13	14	0.0038491	0.0577365	15	0.0705165	No	No
Brain-Substantianigra	112	RBM25	ENSG00000119707.13	14	0.00530538	0.0795808	15	0.0903299	No	No
Brain-Substantianigra	112	PSEN1	ENSG00000080815.18	14	0.00455128	0.0728205	16	0.0840804	No	No
Brain-Substantianigra	112	PAPLN	ENSG00000100767.15	14	0.00124805	0.0187208	15	0.034961	Yes	No
Brain-Substantianigra	112	NUMB	ENSG00000133961.19	14	0.00141559	0.0226494	16	0.0387237	Yes	No
Brain-Substantianigra	112	HEATR4	ENSG00000187105.8	14	2.02995e-05	0.000284194	14	0.0029259	Yes	Yes
Brain-Substantianigra	112	RIOX1	ENSG00000170468.7	14	0.00235295	0.0329413	14	0.0484581	Yes	No
Brain-Substantianigra	112	ACOT1	ENSG00000184227.7	14	1.83708e-07	2.57191e-06	14	5.94078e-05	Yes	Yes
Brain-Substantianigra	112	ACOT2	ENSG00000119673.14	14	1.10968e-08	1.55355e-07	14	5.24163e-06	Yes	Yes
Brain-Substantianigra	112	ACOT4	ENSG00000177465.4	14	0.000128041	0.00179257	14	0.00991913	Yes	Yes
Brain-Substantianigra	112	ACOT6	ENSG00000205669.2	14	0.00108552	0.0151973	14	0.0311939	Yes	No
Brain-Substantianigra	112	DNAL1	ENSG00000119661.14	14	0.00437949	0.0613129	14	0.0735861	No	No
Brain-Substantianigra	112	PNMA1	ENSG00000176903.4	14	0.00199217	0.0278903	14	0.043852	Yes	No
Brain-Substantianigra	112	ELMSAN1	ENSG00000156030.13	14	0.000516616	0.00723263	14	0.0210619	Yes	No
Brain-Substantianigra	112	RP5-1021I20.2	ENSG00000258586.1	14	4.43428e-11	6.20799e-10	14	3.74078e-08	Yes	Yes
Brain-Substantianigra	112	PTGR2	ENSG00000140043.11	14	2.96219e-10	4.14706e-09	14	2.00854e-07	Yes	Yes
Brain-Substantianigra	112	ZNF410	ENSG00000119725.18	14	0.00363294	0.0508611	14	0.0642072	No	No
Brain-Substantianigra	112	FAM161B	ENSG00000156050.8	14	0.00151132	0.0211585	14	0.0373665	Yes	No
Brain-Substantianigra	112	COQ6	ENSG00000119723.16	14	0.00263462	0.0368847	14	0.0518735	No	No
Brain-Substantianigra	112	ENTPD5	ENSG00000187097.12	14	9.80667e-06	0.000137293	14	0.00168045	Yes	Yes
Brain-Substantianigra	112	BBOF1	ENSG00000119636.15	14	0.00270048	0.0351063	13	0.0503058	No	No
Brain-Substantianigra	112	ALDH6A1	ENSG00000119711.12	14	0.00183256	0.0238232	13	0.0399018	Yes	No
Brain-Substantianigra	112	LIN52	ENSG00000205659.10	14	0.000549586	0.00769421	14	0.0217215	Yes	No
Brain-Substantianigra	112	VSX2	ENSG00000119614.2	14	0.00204431	0.0286203	14	0.0444606	Yes	No
Brain-Substantianigra	112	ABCD4	ENSG00000119688.20	14	0.0173352	0.242693	14	0.24572	No	No
Brain-Substantianigra	112	SYNDIG1L	ENSG00000183379.8	14	1.4753e-05	0.000206542	14	0.0023171	Yes	Yes
Brain-Substantianigra	112	RP3-449M8.9	ENSG00000270000.1	14	2.59461e-06	3.63245e-05	14	0.000573082	Yes	Yes
Brain-Substantianigra	112	RP3-449M8.6	ENSG00000259005.1	14	0.00110035	0.0154049	14	0.0314252	Yes	No
Brain-Substantianigra	112	NPC2	ENSG00000119655.10	14	0.000119866	0.00167813	14	0.00957405	Yes	Yes
Brain-Substantianigra	112	ISCA2	ENSG00000165898.13	14	0.000664868	0.00930816	14	0.0240192	Yes	No
Brain-Substantianigra	112	LTBP2	ENSG00000119681.11	14	0.00297924	0.0446885	15	0.0587789	No	No
Brain-Substantianigra	112	AREL1	ENSG00000119682.16	14	0.000892617	0.0124966	14	0.0281053	Yes	No
Brain-Substantianigra	112	FCF1	ENSG00000119616.11	14	0.000155375	0.00217525	14	0.0111024	Yes	No
Brain-Substantianigra	112	YLPM1	ENSG00000119596.17	14	0.00124136	0.017379	14	0.0334658	Yes	No
Brain-Substantianigra	112	PROX2	ENSG00000119608.12	14	0.00115732	0.0150451	13	0.0310577	Yes	No
Brain-Substantianigra	112	DLST	ENSG00000119689.14	14	0.00542668	0.0705469	13	0.0819129	No	No
Brain-Substantianigra	112	RPS6KL1	ENSG00000198208.11	14	0.002825	0.036725	13	0.0517191	No	No
Brain-Substantianigra	112	PGF	ENSG00000119630.13	14	0.00638666	0.0830266	13	0.0934873	No	No
Brain-Substantianigra	112	EIF2B2	ENSG00000119718.10	14	0.000154452	0.00185343	12	0.0100977	Yes	No
Brain-Substantianigra	112	MLH3	ENSG00000119684.15	14	0.00894318	0.107318	12	0.115865	No	No
Brain-Substantianigra	112	ACYP1	ENSG00000119640.8	14	0.000173118	0.00207742	12	0.0108176	Yes	No
Brain-Substantianigra	112	ZC2HC1C	ENSG00000119703.13	14	0.00409378	0.0491254	12	0.0627502	No	No
Brain-Substantianigra	112	NEK9	ENSG00000119638.12	14	0.00102739	0.0123287	12	0.0279089	Yes	No
Brain-Substantianigra	112	TMED10	ENSG00000170348.8	14	0.0016011	0.0192132	12	0.035406	Yes	No
Brain-Substantianigra	112	FOS	ENSG00000170345.9	14	1.7031e-05	0.000204372	12	0.00229705	Yes	Yes
Brain-Substantianigra	112	LINC01220	ENSG00000259687.1	14	0.00142261	0.0170713	12	0.0331464	Yes	No
Brain-Substantianigra	112	JDP2	ENSG00000140044.12	14	0.000104511	0.00135865	13	0.00844869	Yes	Yes
Brain-Substantianigra	112	BATF	ENSG00000156127.6	14	0.000294871	0.00383332	13	0.0151932	Yes	No
Brain-Substantianigra	112	FLVCR2	ENSG00000119686.9	14	0.00312399	0.0406118	13	0.0552437	No	No
Brain-Substantianigra	112	TTLL5	ENSG00000119685.19	14	0.000441601	0.00662401	15	0.0201108	Yes	No
Brain-Substantianigra	112	C14orf1	ENSG00000133935.6	14	0.00258575	0.031029	12	0.0467629	Yes	No
Brain-Substantianigra	112	TGFB3	ENSG00000119699.7	14	0.00138112	0.0179545	13	0.0340719	Yes	No
Brain-Substantianigra	112	IFT43	ENSG00000119650.12	14	0.000106044	0.00148462	14	0.00891316	Yes	Yes
Brain-Substantianigra	112	GPATCH2L	ENSG00000089916.17	14	5.96382e-05	0.000834935	14	0.00618291	Yes	Yes
Brain-Substantianigra	112	ESRRB	ENSG00000119715.14	14	2.29029e-06	3.43543e-05	15	0.00054727	Yes	Yes
Brain-Substantianigra	112	RP11-187O7.3	ENSG00000259124.1	14	0.000383579	0.00613727	16	0.0193822	Yes	No
Brain-Substantianigra	112	RP11-99E15.2	ENSG00000258569.1	14	0.00483454	0.0773526	16	0.0882623	No	No
Brain-Substantianigra	112	VASH1	ENSG00000071246.10	14	0.000708992	0.0113439	16	0.026656	Yes	No
Brain-Substantianigra	112	RP11-488C13.5	ENSG00000258301.3	14	0.000545228	0.00872365	16	0.0232644	Yes	No
Brain-Substantianigra	112	ANGEL1	ENSG00000013523.9	14	0.00017532	0.00280512	16	0.0128371	Yes	No
Brain-Substantianigra	112	IRF2BPL	ENSG00000119669.4	14	0.00143516	0.0243977	17	0.040469	Yes	No
Brain-Substantianigra	112	RP11-7F17.5	ENSG00000246548.3	14	0.000274437	0.00466543	17	0.0168576	Yes	No
Brain-Substantianigra	112	RP11-7F17.3	ENSG00000258819.1	14	0.000181692	0.00308876	17	0.0136097	Yes	No
Brain-Substantianigra	112	CIPC	ENSG00000198894.7	14	0.0017483	0.0314694	18	0.0471739	Yes	No
Brain-Substantianigra	112	ZDHHC22	ENSG00000177108.5	14	0.00389089	0.0700361	18	0.0814406	No	No
Brain-Substantianigra	112	TMEM63C	ENSG00000165548.10	14	0.00421386	0.0758494	18	0.0869159	No	No
Brain-Substantianigra	112	NGB	ENSG00000165553.4	14	0.00198907	0.0358033	18	0.0509171	No	No
Brain-Substantianigra	112	POMT2	ENSG00000009830.11	14	0.00187963	0.0338334	18	0.0491832	Yes	No
Brain-Substantianigra	112	GSTZ1	ENSG00000100577.18	14	2.55746e-05	0.000460342	18	0.00416783	Yes	Yes
Brain-Substantianigra	112	TMED8	ENSG00000100580.7	14	1.7718e-05	0.000318925	18	0.00317112	Yes	Yes
Brain-Substantianigra	112	SAMD15	ENSG00000100583.4	14	3.10077e-05	0.000527131	17	0.0045905	Yes	Yes
Brain-Substantianigra	112	NOXRED1	ENSG00000165555.9	14	0.00209951	0.0356916	17	0.0508345	No	No
Brain-Substantianigra	112	VIPAS39	ENSG00000151445.15	14	0.000921543	0.0156662	17	0.0317188	Yes	No
Brain-Substantianigra	112	AHSA1	ENSG00000100591.7	14	0.00106624	0.018126	17	0.0342791	Yes	No
Brain-Substantianigra	112	ISM2	ENSG00000100593.17	14	0.00403911	0.0686648	17	0.0801867	No	No
Brain-Substantianigra	112	SPTLC2	ENSG00000100596.6	14	0.000886088	0.0150635	17	0.0310738	Yes	No
Brain-Substantianigra	112	ALKBH1	ENSG00000100601.9	14	0.00344937	0.0586393	17	0.0712602	No	No
Brain-Substantianigra	112	SLIRP	ENSG00000119705.9	14	0.00220639	0.0375086	17	0.0524602	No	No
Brain-Substantianigra	112	SNW1	ENSG00000100603.13	14	0.00152808	0.0259774	17	0.0420932	Yes	No
Brain-Substantianigra	112	C14orf178	ENSG00000197734.8	14	0.00066589	0.0113201	17	0.0266294	Yes	No
Brain-Substantianigra	112	ADCK1	ENSG00000063761.15	14	0.00483667	0.0822234	17	0.0927801	No	No
Brain-Substantianigra	112	NRXN3	ENSG00000021645.18	14	0.00111888	0.0290908	26	0.0449148	Yes	No
Brain-Substantianigra	112	DIO2	ENSG00000211448.11	14	0.000458457	0.00687686	15	0.0205031	Yes	No
Brain-Substantianigra	112	CEP128	ENSG00000100629.16	14	2.60849e-05	0.000443443	17	0.00405148	Yes	Yes
Brain-Substantianigra	112	GTF2A1	ENSG00000165417.11	14	0.00119216	0.015498	13	0.0315329	Yes	No
Brain-Substantianigra	112	STON2	ENSG00000140022.9	14	5.72298e-05	0.000801217	14	0.00604114	Yes	Yes
Brain-Substantianigra	112	RP11-299L17.3	ENSG00000258675.1	14	0.00589704	0.0766615	13	0.0876346	No	No
Brain-Substantianigra	112	SEL1L	ENSG00000071537.13	14	0.000324616	0.00454462	14	0.0166319	Yes	No
Brain-Substantianigra	112	RP11-406A9.2	ENSG00000258743.5	14	0.0102913	0.133787	13	0.140706	No	No
Brain-Substantianigra	112	RP11-497E19.1	ENSG00000205562.2	14	0.00227093	0.0386058	17	0.0534018	No	No
Brain-Substantianigra	112	FLRT2	ENSG00000185070.10	14	0.00825856	0.140395	17	0.146919	No	No
Brain-Substantianigra	112	CTD-2341M24.1	ENSG00000258733.5	14	0.000386132	0.00656424	17	0.0200115	Yes	No
Brain-Substantianigra	112	GALC	ENSG00000054983.16	14	0.000967301	0.0145095	15	0.0304967	Yes	No
Brain-Substantianigra	112	GPR65	ENSG00000140030.5	14	0.00337685	0.0472759	14	0.0610859	No	No
Brain-Substantianigra	112	LINC01146	ENSG00000258867.5	14	4.81955e-06	6.74737e-05	14	0.000940197	Yes	Yes
Brain-Substantianigra	112	KCNK10	ENSG00000100433.15	14	0.00301215	0.0451822	15	0.0592165	No	No
Brain-Substantianigra	112	SPATA7	ENSG00000042317.16	14	1.45823e-12	2.18735e-11	15	1.833e-09	Yes	Yes
Brain-Substantianigra	112	PTPN21	ENSG00000070778.12	14	0.00651313	0.0976969	15	0.106945	No	No
Brain-Substantianigra	112	ZC3H14	ENSG00000100722.18	14	0.00102149	0.0163439	16	0.032421	Yes	No
Brain-Substantianigra	112	EML5	ENSG00000165521.15	14	0.00440692	0.0749177	17	0.0860233	No	No
Brain-Substantianigra	112	RP11-976B16.1	ENSG00000274492.1	14	0.00196331	0.0314129	16	0.047105	Yes	No
Brain-Substantianigra	112	TTC8	ENSG00000165533.18	14	0.00193848	0.0310157	16	0.0467623	Yes	No
Brain-Substantianigra	112	FOXN3	ENSG00000053254.15	14	0.00106468	0.0191643	18	0.0353801	Yes	No
Brain-Substantianigra	112	EFCAB11	ENSG00000140025.15	14	2.15993e-07	3.45589e-06	16	7.6965e-05	Yes	Yes
Brain-Substantianigra	112	TDP1	ENSG00000042088.13	14	5.46467e-05	0.000874348	16	0.00635463	Yes	Yes
Brain-Substantianigra	112	KCNK13	ENSG00000152315.4	14	0.00260104	0.0416166	16	0.0561316	No	No
Brain-Substantianigra	112	PSMC1	ENSG00000100764.13	14	0.00100358	0.0150537	15	0.0310607	Yes	No
Brain-Substantianigra	112	NRDE2	ENSG00000119720.17	14	5.80644e-05	0.000870966	15	0.00633772	Yes	Yes
Brain-Substantianigra	112	RP11-471B22.3	ENSG00000275198.1	14	0.000241456	0.00338039	14	0.0142101	Yes	No
Brain-Substantianigra	112	CALM1	ENSG00000198668.10	14	0.00215415	0.0301581	14	0.0459344	Yes	No
Brain-Substantianigra	112	LINC00642	ENSG00000233208.5	14	0.000281495	0.00394092	14	0.0154356	Yes	No
Brain-Substantianigra	112	TTC7B	ENSG00000165914.14	14	0.0046518	0.0790807	17	0.0898868	No	No
Brain-Substantianigra	112	CTD-3035D6.2	ENSG00000258884.1	14	0.000455843	0.0063818	14	0.019707	Yes	No
Brain-Substantianigra	112	RPS6KA5	ENSG00000100784.10	14	0.00270691	0.0433106	16	0.0575802	No	No
Brain-Substantianigra	112	C14orf159	ENSG00000133943.20	14	0.00806953	0.145252	18	0.151473	No	No
Brain-Substantianigra	112	GPR68	ENSG00000119714.10	14	0.00160126	0.0272213	17	0.0432493	Yes	No
Brain-Substantianigra	112	CTD-2547L24.4	ENSG00000260810.1	14	0.00403333	0.0645333	16	0.0764781	No	No
Brain-Substantianigra	112	CCDC88C	ENSG00000015133.18	14	0.00242684	0.0436832	18	0.057926	No	No
Brain-Substantianigra	112	PPP4R3A	ENSG00000100796.17	14	0.00247204	0.0444968	18	0.0586366	No	No
Brain-Substantianigra	112	TC2N	ENSG00000165929.12	14	8.65274e-16	1.55749e-14	18	2.56231e-12	Yes	Yes
Brain-Substantianigra	112	FBLN5	ENSG00000140092.14	14	0.000824051	0.0148329	18	0.0308276	Yes	No
Brain-Substantianigra	112	TRIP11	ENSG00000100815.12	14	0.000645434	0.0116178	18	0.0270682	Yes	No
Brain-Substantianigra	112	ATXN3	ENSG00000066427.21	14	0.00129378	0.0232881	18	0.0393604	Yes	No
Brain-Substantianigra	112	NDUFB1	ENSG00000183648.9	14	0.00141773	0.0255191	18	0.0416503	Yes	No
Brain-Substantianigra	112	CPSF2	ENSG00000165934.12	14	1.35867e-05	0.00024456	18	0.00261343	Yes	Yes
Brain-Substantianigra	112	SLC24A4	ENSG00000140090.17	14	0.000445336	0.00846138	19	0.0228627	Yes	No
Brain-Substantianigra	112	RIN3	ENSG00000100599.15	14	0.00282117	0.0536021	19	0.0667323	No	No
Brain-Substantianigra	112	LGMN	ENSG00000100600.14	14	0.000270075	0.00459127	17	0.0167079	Yes	No
Brain-Substantianigra	112	GOLGA5	ENSG00000066455.12	14	0.00181733	0.0308946	17	0.0466383	Yes	No
Brain-Substantianigra	112	RP11-862G15.2	ENSG00000258499.1	14	0.000384173	0.00691512	18	0.0205664	Yes	No
Brain-Substantianigra	112	CHGA	ENSG00000100604.12	14	0.0016151	0.0290717	18	0.0449023	Yes	No
Brain-Substantianigra	112	ITPK1	ENSG00000100605.16	14	0.000104106	0.00197801	19	0.0105437	Yes	No
Brain-Substantianigra	112	MOAP1	ENSG00000165943.4	14	0.0025407	0.043192	17	0.0575016	No	No
Brain-Substantianigra	112	TMEM251	ENSG00000153485.5	14	0.00151104	0.0256876	17	0.0418193	Yes	No
Brain-Substantianigra	112	GON7	ENSG00000170270.4	14	5.83419e-06	9.91812e-05	17	0.00129865	Yes	Yes
Brain-Substantianigra	112	UBR7	ENSG00000012963.14	14	5.94896e-05	0.00101132	17	0.00698123	Yes	Yes
Brain-Substantianigra	112	BTBD7	ENSG00000011114.14	14	0.000146496	0.00263693	18	0.0123799	Yes	No
Brain-Substantianigra	112	UNC79	ENSG00000133958.13	14	2.67464e-05	0.000588421	22	0.00491725	Yes	Yes
Brain-Substantianigra	112	COX8C	ENSG00000187581.2	14	0.00308142	0.0523842	17	0.0655739	No	No
Brain-Substantianigra	112	PRIMA1	ENSG00000175785.12	14	0.00109281	0.0196705	18	0.0358411	Yes	No
Brain-Substantianigra	112	FAM181A	ENSG00000140067.6	14	0.00026887	0.00510852	19	0.0177342	Yes	No
Brain-Substantianigra	112	ASB2	ENSG00000100628.11	14	0.00342592	0.0650925	19	0.0769738	No	No
Brain-Substantianigra	112	OTUB2	ENSG00000089723.9	14	0.00272315	0.0517398	19	0.0650158	No	No
Brain-Substantianigra	112	DDX24	ENSG00000089737.16	14	0.00207672	0.0394576	19	0.0541365	No	No
Brain-Substantianigra	112	IFI27L1	ENSG00000165948.10	14	6.04266e-08	1.14811e-06	19	2.96394e-05	Yes	Yes
Brain-Substantianigra	112	IFI27	ENSG00000165949.12	14	0.00069381	0.0131824	19	0.02895	Yes	No
Brain-Substantianigra	112	IFI27L2	ENSG00000119632.3	14	0.0024648	0.0468311	19	0.0606975	No	No
Brain-Substantianigra	112	PPP4R4	ENSG00000119698.11	14	0.00282788	0.0565576	20	0.0694709	No	No
Brain-Substantianigra	112	SERPINA1	ENSG00000197249.13	14	4.52872e-05	0.000860457	19	0.00629941	Yes	Yes
Brain-Substantianigra	112	SERPINA5	ENSG00000188488.13	14	0.00141417	0.0296975	21	0.0455215	Yes	No
Brain-Substantianigra	112	SERPINA3	ENSG00000196136.17	14	0.0053732	0.112837	21	0.121018	No	No
Brain-Substantianigra	112	DICER1	ENSG00000100697.14	14	0.000275653	0.00606437	22	0.0192619	Yes	No
Brain-Substantianigra	112	CLMN	ENSG00000165959.11	14	3.32658e-05	0.000731847	22	0.00569576	Yes	Yes
Brain-Substantianigra	112	SYNE3	ENSG00000176438.12	14	0.000663998	0.013944	21	0.0298513	Yes	No
Brain-Substantianigra	112	RP11-1070N10.3	ENSG00000258572.1	14	0.000782212	0.0156442	20	0.0316913	Yes	No
Brain-Substantianigra	112	GLRX5	ENSG00000182512.4	14	5.49029e-06	0.000109806	20	0.00141312	Yes	Yes
Brain-Substantianigra	112	TUNAR	ENSG00000250366.2	14	0.000699467	0.0125904	18	0.0282352	Yes	No
Brain-Substantianigra	112	C14orf132	ENSG00000227051.6	14	0.000507677	0.00863051	17	0.023129	Yes	No
Brain-Substantianigra	112	BDKRB2	ENSG00000168398.6	14	0.000534295	0.00961731	18	0.0244221	Yes	No
Brain-Substantianigra	112	BDKRB1	ENSG00000100739.10	14	0.00245369	0.0417128	17	0.0562235	No	No
Brain-Substantianigra	112	ATG2B	ENSG00000066739.11	14	0.000114694	0.00206449	18	0.0107814	Yes	No
Brain-Substantianigra	112	GSKIP	ENSG00000100744.14	14	3.06149e-06	5.20454e-05	17	0.00076298	Yes	Yes
Brain-Substantianigra	112	AK7	ENSG00000140057.8	14	0.000210377	0.0035764	17	0.0146446	Yes	No
Brain-Substantianigra	112	PAPOLA	ENSG00000090060.17	14	0.000441794	0.00706871	16	0.0208442	Yes	No
Brain-Substantianigra	112	RP11-433J8.1	ENSG00000258702.1	14	0.000987491	0.0148124	15	0.0307991	Yes	No
Brain-Substantianigra	112	VRK1	ENSG00000100749.7	14	0.000576564	0.00922502	16	0.0239439	Yes	No
Brain-Substantianigra	112	LINC01550	ENSG00000246223.8	14	0.00296508	0.0504063	17	0.063795	No	No
Brain-Substantianigra	112	BCL11B	ENSG00000127152.17	14	0.00166907	0.0283741	17	0.044288	Yes	No
Brain-Substantianigra	112	SETD3	ENSG00000183576.12	14	0.00326355	0.0522168	16	0.0654326	No	No
Brain-Substantianigra	112	CCNK	ENSG00000090061.17	14	0.0026768	0.0401519	15	0.0548085	No	No
Brain-Substantianigra	112	CCDC85C	ENSG00000205476.8	14	0.000923536	0.013853	15	0.0297734	Yes	No
Brain-Substantianigra	112	RP11-543C4.1	ENSG00000247970.2	14	0.00116939	0.0175408	15	0.0336425	Yes	No
Brain-Substantianigra	112	HHIPL1	ENSG00000182218.9	14	0.00514049	0.0719669	14	0.0832559	No	No
Brain-Substantianigra	112	CYP46A1	ENSG00000036530.8	14	9.32761e-05	0.00130586	14	0.00821885	Yes	Yes
Brain-Substantianigra	112	EML1	ENSG00000066629.16	14	0.00212908	0.0319362	15	0.0475239	Yes	No
Brain-Substantianigra	112	EVL	ENSG00000196405.12	14	0.00206126	0.0329802	16	0.0484788	Yes	No
Brain-Substantianigra	112	DEGS2	ENSG00000168350.7	14	0.000128449	0.00179829	14	0.00992944	Yes	Yes
Brain-Substantianigra	112	YY1	ENSG00000100811.12	14	4.04354e-05	0.000566096	14	0.00479969	Yes	Yes
Brain-Substantianigra	112	SLC25A29	ENSG00000197119.12	14	0.00213478	0.0298869	14	0.0456565	Yes	No
Brain-Substantianigra	112	WARS	ENSG00000140105.17	14	0.00174101	0.0243741	14	0.0404522	Yes	No
Brain-Substantianigra	112	WDR25	ENSG00000176473.13	14	0.000741179	0.0111177	15	0.0263875	Yes	No
Brain-Substantianigra	112	BEGAIN	ENSG00000183092.16	14	0.000110015	0.0015402	14	0.00909454	Yes	Yes
Brain-Substantianigra	112	CTD-2062F14.3	ENSG00000259031.1	14	0.00172822	0.0241951	14	0.0402763	Yes	No
Brain-Substantianigra	112	DLK1	ENSG00000185559.13	14	0.00279843	0.0363796	13	0.051416	No	No
Brain-Substantianigra	112	MEG3	ENSG00000214548.14	14	0.00200808	0.0261051	13	0.0422091	Yes	No
Brain-Substantianigra	112	RTL1	ENSG00000254656.1	14	0.000708369	0.00850043	12	0.0229339	Yes	No
Brain-Substantianigra	112	SNHG23	ENSG00000225746.9	14	0.000269445	0.00350279	13	0.0144717	Yes	No
Brain-Substantianigra	112	MEG9	ENSG00000223403.3	14	0.00297136	0.0356563	12	0.0508002	No	No
Brain-Substantianigra	112	AL132709.1	ENSG00000230805.6	14	0.000690978	0.00829174	12	0.022609	Yes	No
Brain-Substantianigra	112	RP11-8L8.2	ENSG00000259004.1	14	0.00215661	0.0258793	12	0.0420023	Yes	No
Brain-Substantianigra	112	DIO3OS	ENSG00000258498.8	14	0.000559767	0.00671721	12	0.0202623	Yes	No
Brain-Substantianigra	112	DIO3	ENSG00000197406.7	14	0.00224232	0.0269078	12	0.0429671	Yes	No
Brain-Substantianigra	112	RP11-1029J19.4	ENSG00000258919.1	14	0.000186026	0.00223231	12	0.011282	Yes	No
Brain-Substantianigra	112	PPP2R5C	ENSG00000078304.19	14	0.00127992	0.0153591	12	0.0313876	Yes	No
Brain-Substantianigra	112	RP11-1017G21.5	ENSG00000271780.1	14	0.000619941	0.00681935	11	0.0204413	Yes	No
Brain-Substantianigra	112	RP11-1017G21.6	ENSG00000272444.1	14	0.00317038	0.0348742	11	0.050118	No	No
Brain-Substantianigra	112	DYNC1H1	ENSG00000197102.10	14	0.00581992	0.0640191	11	0.0759887	No	No
Brain-Substantianigra	112	HSP90AA1	ENSG00000080824.18	14	0.000431091	0.004742	11	0.0170226	Yes	No
Brain-Substantianigra	112	WDR20	ENSG00000140153.17	14	0.000321136	0.0035325	11	0.0145441	Yes	No
Brain-Substantianigra	112	MOK	ENSG00000080823.22	14	0.00394349	0.0433784	11	0.0576406	No	No
Brain-Substantianigra	112	ZNF839	ENSG00000022976.15	14	0.00154985	0.0154985	10	0.0315329	Yes	No
Brain-Substantianigra	112	CINP	ENSG00000100865.14	14	0.00711773	0.0711773	10	0.0824854	No	No
Brain-Substantianigra	112	TECPR2	ENSG00000196663.15	14	0.000248014	0.00272816	11	0.0126387	Yes	No
Brain-Substantianigra	112	ANKRD9	ENSG00000156381.8	14	6.3879e-07	6.3879e-06	10	0.000130046	Yes	Yes
Brain-Substantianigra	112	RCOR1	ENSG00000089902.9	14	0.00138295	0.0152125	11	0.0312096	Yes	No
Brain-Substantianigra	112	TRAF3	ENSG00000131323.14	14	0.00734387	0.0881265	12	0.0981926	No	No
Brain-Substantianigra	112	AMN	ENSG00000166126.10	14	0.0059949	0.0659439	11	0.0776964	No	No
Brain-Substantianigra	112	CDC42BPB	ENSG00000198752.10	14	0.000482356	0.00578827	12	0.0187908	Yes	No
Brain-Substantianigra	112	RP11-736N17.11	ENSG00000283071.1	14	0.00204481	0.0245378	12	0.0406074	Yes	No
Brain-Substantianigra	112	TNFAIP2	ENSG00000185215.8	14	0.000984753	0.011817	12	0.0273519	Yes	No
Brain-Substantianigra	112	RP11-736N17.10	ENSG00000278071.1	14	0.000982887	0.0117946	12	0.0273352	Yes	No
Brain-Substantianigra	112	EIF5	ENSG00000100664.10	14	0.00161644	0.0226301	14	0.0387197	Yes	No
Brain-Substantianigra	112	MARK3	ENSG00000075413.17	14	0.00366802	0.0550203	15	0.0680979	No	No
Brain-Substantianigra	112	CKB	ENSG00000166165.12	14	0.00116509	0.0174763	15	0.033566	Yes	No
Brain-Substantianigra	112	TRMT61A	ENSG00000166166.12	14	0.00220583	0.0330874	15	0.048565	Yes	No
Brain-Substantianigra	112	BAG5	ENSG00000166170.9	14	0.00162219	0.0243328	15	0.0404246	Yes	No
Brain-Substantianigra	112	KLC1	ENSG00000126214.21	14	0.000693655	0.0110985	16	0.0263738	Yes	No
Brain-Substantianigra	112	APOPT1	ENSG00000256053.7	14	3.79857e-05	0.000569786	15	0.00481266	Yes	Yes
Brain-Substantianigra	112	XRCC3	ENSG00000126215.13	14	1.3892e-05	0.00020838	15	0.00233191	Yes	Yes
Brain-Substantianigra	112	ZFYVE21	ENSG00000100711.13	14	0.0024795	0.0371925	15	0.0521801	No	No
Brain-Substantianigra	112	PPP1R13B	ENSG00000088808.16	14	0.000581583	0.00930533	16	0.0240192	Yes	No
Brain-Substantianigra	112	C14orf2	ENSG00000156411.9	14	0.0033507	0.0536111	16	0.0667389	No	No
Brain-Substantianigra	112	TDRD9	ENSG00000156414.18	14	2.29089e-05	0.000389452	17	0.00369704	Yes	Yes
Brain-Substantianigra	112	ASPG	ENSG00000166183.15	14	0.00310622	0.0528057	17	0.0659772	No	No
Brain-Substantianigra	112	KIF26A	ENSG00000066735.14	14	0.0024986	0.0424761	17	0.0569329	No	No
Brain-Substantianigra	112	RP11-260M19.2	ENSG00000258913.1	14	0.000636844	0.0108263	17	0.0259934	Yes	No
Brain-Substantianigra	112	TMEM179	ENSG00000258986.6	14	0.000357184	0.00535776	15	0.0181415	Yes	No
Brain-Substantianigra	112	C14orf180	ENSG00000184601.10	14	0.00098212	0.0147318	15	0.0307202	Yes	No
Brain-Substantianigra	112	RP11-982M15.6	ENSG00000256050.2	14	0.000238186	0.0033346	14	0.014143	Yes	No
Brain-Substantianigra	112	INF2	ENSG00000203485.12	14	0.00343176	0.0480446	14	0.0618411	No	No
Brain-Substantianigra	112	ADSSL1	ENSG00000185100.10	14	0.0014572	0.0204008	14	0.0365974	Yes	No
Brain-Substantianigra	112	SIVA1	ENSG00000184990.12	14	0.00160429	0.0224601	14	0.038554	Yes	No
Brain-Substantianigra	112	AKT1	ENSG00000142208.15	14	0.000825517	0.0115572	14	0.0269864	Yes	No
Brain-Substantianigra	112	ZBTB42	ENSG00000179627.9	14	0.00214038	0.0299653	14	0.0457358	Yes	No
Brain-Substantianigra	112	LINC00638	ENSG00000258701.1	14	9.59251e-07	1.34295e-05	14	0.000249186	Yes	Yes
Brain-Substantianigra	112	CTD-3051D23.1	ENSG00000258811.1	14	0.000779666	0.0109153	14	0.0261205	Yes	No
Brain-Substantianigra	112	CEP170B	ENSG00000099814.15	14	0.00151773	0.0227659	15	0.0388202	Yes	No
Brain-Substantianigra	112	PLD4	ENSG00000166428.12	14	0.002235	0.0335251	15	0.0489562	Yes	No
Brain-Substantianigra	112	AHNAK2	ENSG00000185567.6	14	0.000818663	0.0122799	15	0.0278478	Yes	No
Brain-Substantianigra	112	C14orf79	ENSG00000140104.13	14	7.89966e-11	1.26395e-09	16	6.98543e-08	Yes	Yes
Brain-Substantianigra	112	CDCA4	ENSG00000170779.10	14	0.00337235	0.0539576	16	0.0670842	No	No
Brain-Substantianigra	112	GPR132	ENSG00000183484.11	14	0.000329132	0.00526612	16	0.018014	Yes	No
Brain-Substantianigra	112	RP11-44N21.1	ENSG00000257556.1	14	0.00232687	0.0395568	17	0.0542179	No	No
Brain-Substantianigra	112	JAG2	ENSG00000184916.8	14	0.00562042	0.0955471	17	0.104924	No	No
Brain-Substantianigra	112	NUDT14	ENSG00000183828.14	14	3.35153e-14	5.69761e-13	17	6.84359e-11	Yes	Yes
Brain-Substantianigra	112	BRF1	ENSG00000185024.16	14	0.00113063	0.0203513	18	0.0365468	Yes	No
Brain-Substantianigra	112	BTBD6	ENSG00000184887.13	14	0.00139185	0.0236615	17	0.039743	Yes	No
Brain-Substantianigra	112	PACS2	ENSG00000179364.13	14	0.00891154	0.151496	17	0.15742	No	No
Brain-Substantianigra	112	TEX22	ENSG00000226174.6	14	5.55081e-05	0.00088813	16	0.00639546	Yes	Yes
Brain-Substantianigra	112	MTA1	ENSG00000182979.17	14	0.000962959	0.0154073	16	0.0314252	Yes	No
Brain-Substantianigra	112	CRIP2	ENSG00000182809.10	14	0.00310029	0.0496047	16	0.0631298	No	No
Brain-Substantianigra	112	CRIP1	ENSG00000213145.9	14	0.00298993	0.044849	15	0.0589106	No	No
Brain-Substantianigra	112	C14orf80	ENSG00000185347.17	14	0.000605163	0.00907745	15	0.0237368	Yes	No
Brain-Substantianigra	112	TMEM121	ENSG00000184986.10	14	0.000517296	0.00775944	15	0.0218161	Yes	No
Brain-Substantianigra	112	IGHA2	ENSG00000211890.3	14	0.0154097	0.246555	16	0.249461	No	No
Brain-Substantianigra	112	IGHG4	ENSG00000211892.3	14	0.00210903	0.0337445	16	0.0491098	Yes	No
Brain-Substantianigra	112	IGHG2	ENSG00000211893.3	14	0.00775966	0.131914	17	0.139008	No	No
Brain-Substantianigra	112	IGHA1	ENSG00000211895.4	14	0.00533961	0.0907733	17	0.100557	No	No
Brain-Substantianigra	112	IGHG1	ENSG00000211896.7	14	3.16564e-05	0.000538158	17	0.00465482	Yes	Yes
Brain-Substantianigra	112	IGHG3	ENSG00000211897.8	14	0.00536518	0.0912081	17	0.100964	No	No
Brain-Substantianigra	112	IGHD	ENSG00000211898.7	14	0.000348628	0.0062753	18	0.0195501	Yes	No
Brain-Substantianigra	112	IGHM	ENSG00000211899.9	14	0.0056736	0.102125	18	0.111056	No	No
Brain-Substantianigra	112	RP11-467L19.16	ENSG00000278626.1	15	0.00297012	0.00891036	3	0.0234808	Yes	No
Brain-Substantianigra	112	RP11-403B2.7	ENSG00000260409.1	15	0.001067	0.00320101	3	0.0138366	Yes	No
Brain-Substantianigra	112	NIPA1	ENSG00000170113.15	15	0.000809238	0.00728314	9	0.0211177	Yes	No
Brain-Substantianigra	112	NIPA2	ENSG00000140157.14	15	0.00150329	0.0135296	9	0.0293619	Yes	No
Brain-Substantianigra	112	CYFIP1	ENSG00000273749.4	15	0.000379227	0.0041715	11	0.0158494	Yes	No
Brain-Substantianigra	112	TUBGCP5	ENSG00000275835.4	15	0.00778103	0.0933724	12	0.102935	No	No
Brain-Substantianigra	112	MKRN3	ENSG00000179455.7	15	0.0014855	0.032681	22	0.0482278	Yes	No
Brain-Substantianigra	112	MAGEL2	ENSG00000254585.2	15	0.000666	0.014652	22	0.0306324	Yes	No
Brain-Substantianigra	112	NDN	ENSG00000182636.5	15	0.00117494	0.0258487	22	0.0419754	Yes	No
Brain-Substantianigra	112	RP11-484P15.1	ENSG00000261622.1	15	0.000127134	0.00292409	23	0.0131605	Yes	No
Brain-Substantianigra	112	PWRN1	ENSG00000259905.5	15	3.44711e-07	8.27306e-06	24	0.000162725	Yes	Yes
Brain-Substantianigra	112	NPAP1	ENSG00000185823.3	15	0.000107245	0.00246662	23	0.0118747	Yes	No
Brain-Substantianigra	112	SNRPN	ENSG00000128739.21	15	0.00141557	0.0368048	26	0.0517854	No	No
Brain-Substantianigra	112	SNURF	ENSG00000273173.5	15	0.00146414	0.0336751	23	0.0490681	Yes	No
Brain-Substantianigra	112	RP11-701H24.3	ENSG00000257647.1	15	0.00128965	0.0296619	23	0.0454785	Yes	No
Brain-Substantianigra	112	PWAR6	ENSG00000257151.1	15	0.0032111	0.0738552	23	0.0850146	No	No
Brain-Substantianigra	112	UBE3A	ENSG00000114062.18	15	0.000379409	0.00758818	20	0.0215752	Yes	No
Brain-Substantianigra	112	ATP10A	ENSG00000206190.11	15	0.00172644	0.031076	18	0.046814	Yes	No
Brain-Substantianigra	112	RP11-1084I9.1	ENSG00000206187.3	15	0.000265288	0.00450989	17	0.0165522	Yes	No
Brain-Substantianigra	112	GABRB3	ENSG00000166206.14	15	0.0014828	0.0326217	22	0.0481825	Yes	No
Brain-Substantianigra	112	GABRA5	ENSG00000186297.11	15	0.000696395	0.0132315	19	0.0290015	Yes	No
Brain-Substantianigra	112	GABRG3	ENSG00000182256.12	15	0.000788418	0.0141915	18	0.0301023	Yes	No
Brain-Substantianigra	112	OCA2	ENSG00000104044.15	15	0.00448697	0.0583307	13	0.0709905	No	No
Brain-Substantianigra	112	HERC2	ENSG00000128731.15	15	0.00365506	0.0438607	12	0.0580801	No	No
Brain-Substantianigra	112	GOLGA8M	ENSG00000188626.6	15	0.000528401	0.00528401	10	0.0180478	Yes	No
Brain-Substantianigra	112	GOLGA6L7P	ENSG00000261649.6	15	0.000168875	0.00151987	9	0.00902241	Yes	Yes
Brain-Substantianigra	112	APBA2	ENSG00000034053.14	15	0.0206683	0.206683	10	0.210718	No	No
Brain-Substantianigra	112	FAM189A1	ENSG00000104059.4	15	0.00110305	0.00992746	9	0.0247938	Yes	No
Brain-Substantianigra	112	NSMCE3	ENSG00000185115.5	15	0.00647762	0.0582986	9	0.0709802	No	No
Brain-Substantianigra	112	TJP1	ENSG00000104067.16	15	0.00492073	0.0590488	12	0.0716389	No	No
Brain-Substantianigra	112	GOLGA8T	ENSG00000261247.1	15	0.000752898	0.00903477	12	0.0236736	Yes	No
Brain-Substantianigra	112	CHRFAM7A	ENSG00000166664.13	15	0.000394046	0.0043345	11	0.0161697	Yes	No
Brain-Substantianigra	112	GOLGA8R	ENSG00000186399.10	15	0.000905501	0.00996051	11	0.0248474	Yes	No
Brain-Substantianigra	112	AC026150.8	ENSG00000260693.1	15	3.10678e-05	0.000341746	11	0.00332285	Yes	Yes
Brain-Substantianigra	112	GOLGA8Q	ENSG00000178115.11	15	0.00315892	0.0347481	11	0.0500005	No	No
Brain-Substantianigra	112	GOLGA8H	ENSG00000261794.1	15	1.77584e-05	0.000195342	11	0.00222334	Yes	Yes
Brain-Substantianigra	112	RP11-932O9.9	ENSG00000269930.1	15	0.00013974	0.00153714	11	0.00908022	Yes	Yes
Brain-Substantianigra	112	ARHGAP11B	ENSG00000187951.10	15	0.0017093	0.0205116	12	0.0367098	Yes	No
Brain-Substantianigra	112	RP11-932O9.10	ENSG00000269974.1	15	6.80524e-05	0.000748577	11	0.00579373	Yes	Yes
Brain-Substantianigra	112	FAN1	ENSG00000198690.9	15	0.000304915	0.00365897	12	0.0148529	Yes	No
Brain-Substantianigra	112	MTMR10	ENSG00000166912.16	15	0.00393447	0.0472136	12	0.061044	No	No
Brain-Substantianigra	112	TRPM1	ENSG00000134160.13	15	2.697e-21	3.2364e-20	12	2.2427e-17	Yes	Yes
Brain-Substantianigra	112	RP11-16E12.1	ENSG00000259448.2	15	0.00199338	0.0239205	12	0.0399941	Yes	No
Brain-Substantianigra	112	RP11-16E12.2	ENSG00000259772.6	15	0.00353101	0.0423721	12	0.0568357	No	No
Brain-Substantianigra	112	KLF13	ENSG00000169926.10	15	0.000121126	0.00145352	12	0.00879592	Yes	Yes
Brain-Substantianigra	112	OTUD7A	ENSG00000169918.9	15	5.4975e-12	8.24625e-11	15	6.01509e-09	Yes	Yes
Brain-Substantianigra	112	CHRNA7	ENSG00000175344.17	15	0.00365281	0.058445	16	0.0710865	No	No
Brain-Substantianigra	112	GOLGA8K	ENSG00000249931.4	15	0.00437923	0.0613092	14	0.0735861	No	No
Brain-Substantianigra	112	GOLGA8O	ENSG00000206127.10	15	5.46863e-11	7.65609e-10	14	4.43536e-08	Yes	Yes
Brain-Substantianigra	112	RP11-1000B6.3	ENSG00000261064.1	15	0.0010788	0.0161819	15	0.0322475	Yes	No
Brain-Substantianigra	112	GOLGA8N	ENSG00000232653.8	15	2.1392e-10	3.2088e-09	15	1.61039e-07	Yes	Yes
Brain-Substantianigra	112	RP11-1000B6.5	ENSG00000244952.2	15	0.00308804	0.0432326	14	0.0575206	No	No
Brain-Substantianigra	112	ARHGAP11A	ENSG00000198826.10	15	8.00394e-05	0.00120059	15	0.00776698	Yes	Yes
Brain-Substantianigra	112	SCG5	ENSG00000166922.8	15	0.000634528	0.00951793	15	0.0243178	Yes	No
Brain-Substantianigra	112	RP11-758N13.1	ENSG00000259721.1	15	0.000232155	0.00325017	14	0.0139467	Yes	No
Brain-Substantianigra	112	GREM1	ENSG00000166923.10	15	6.79824e-14	1.01974e-12	15	1.16282e-10	Yes	Yes
Brain-Substantianigra	112	FMN1	ENSG00000248905.8	15	0.000379075	0.00682334	18	0.0204459	Yes	No
Brain-Substantianigra	112	RYR3	ENSG00000198838.13	15	0.000461851	0.00969887	21	0.0245137	Yes	No
Brain-Substantianigra	112	AVEN	ENSG00000169857.7	15	0.000905334	0.0172013	19	0.033281	Yes	No
Brain-Substantianigra	112	CHRM5	ENSG00000184984.9	15	1.18259e-09	2.12865e-08	18	8.5607e-07	Yes	Yes
Brain-Substantianigra	112	EMC7	ENSG00000134153.9	15	0.00178452	0.0303368	17	0.0461053	Yes	No
Brain-Substantianigra	112	PGBD4	ENSG00000182405.5	15	1.6694e-05	0.000283798	17	0.00292515	Yes	Yes
Brain-Substantianigra	112	KATNBL1	ENSG00000134152.10	15	0.00277001	0.0470902	17	0.0609237	No	No
Brain-Substantianigra	112	EMC4	ENSG00000128463.12	15	0.000357586	0.00607897	17	0.0192757	Yes	No
Brain-Substantianigra	112	SLC12A6	ENSG00000140199.11	15	0.000348121	0.00591806	17	0.0190267	Yes	No
Brain-Substantianigra	112	NOP10	ENSG00000182117.5	15	4.84929e-05	0.000775886	16	0.00594857	Yes	Yes
Brain-Substantianigra	112	LPCAT4	ENSG00000176454.13	15	0.00324475	0.051916	16	0.0651736	No	No
Brain-Substantianigra	112	GOLGA8A	ENSG00000175265.17	15	0.000816256	0.0130601	16	0.028811	Yes	No
Brain-Substantianigra	112	GOLGA8B	ENSG00000215252.11	15	6.02272e-05	0.000903408	15	0.00646671	Yes	Yes
Brain-Substantianigra	112	GJD2	ENSG00000159248.4	15	0.00265114	0.0344648	13	0.0497677	Yes	No
Brain-Substantianigra	112	ACTC1	ENSG00000159251.6	15	0.00149715	0.0194629	13	0.0356529	Yes	No
Brain-Substantianigra	112	AQR	ENSG00000021776.10	15	0.000559632	0.00783484	14	0.0219116	Yes	No
Brain-Substantianigra	112	ZNF770	ENSG00000198146.4	15	0.00218824	0.0306353	14	0.046362	Yes	No
Brain-Substantianigra	112	DPH6	ENSG00000134146.11	15	0.00102001	0.0173402	17	0.0334362	Yes	No
Brain-Substantianigra	112	DPH6-AS1	ENSG00000248079.2	15	0.000926149	0.0157445	17	0.0317979	Yes	No
Brain-Substantianigra	112	C15orf41	ENSG00000186073.11	15	0.000791317	0.0142437	18	0.0301724	Yes	No
Brain-Substantianigra	112	MEIS2	ENSG00000134138.19	15	0.00781902	0.132923	17	0.139904	No	No
Brain-Substantianigra	112	RP11-128A17.2	ENSG00000274444.1	15	0.00454473	0.068171	15	0.0797349	No	No
Brain-Substantianigra	112	RP11-1008C21.1	ENSG00000259225.6	15	0.000474495	0.00759193	16	0.0215796	Yes	No
Brain-Substantianigra	112	LINC01852	ENSG00000236914.3	15	0.000771095	0.0123375	16	0.0279253	Yes	No
Brain-Substantianigra	112	RP11-346D14.1	ENSG00000259380.5	15	0.00167293	0.0284398	17	0.0443418	Yes	No
Brain-Substantianigra	112	SPRED1	ENSG00000166068.12	15	0.000184007	0.00312812	17	0.0136606	Yes	No
Brain-Substantianigra	112	FAM98B	ENSG00000171262.11	15	0.00438392	0.0657588	15	0.0775377	No	No
Brain-Substantianigra	112	RASGRP1	ENSG00000172575.11	15	0.00039984	0.0059976	15	0.0191495	Yes	No
Brain-Substantianigra	112	THBS1	ENSG00000137801.10	15	0.00373761	0.0560641	15	0.0690388	No	No
Brain-Substantianigra	112	FSIP1	ENSG00000150667.6	15	0.0006098	0.009147	15	0.0238428	Yes	No
Brain-Substantianigra	112	GPR176	ENSG00000166073.10	15	0.00178473	0.0249862	14	0.0411194	Yes	No
Brain-Substantianigra	112	EIF2AK4	ENSG00000128829.11	15	4.81435e-08	6.25865e-07	13	1.76743e-05	Yes	Yes
Brain-Substantianigra	112	SRP14	ENSG00000140319.10	15	0.00131448	0.0157738	12	0.0318356	Yes	No
Brain-Substantianigra	112	SRP14-AS1	ENSG00000248508.6	15	6.86866e-06	8.24239e-05	12	0.00111155	Yes	Yes
Brain-Substantianigra	112	RP11-521C20.2	ENSG00000259584.1	15	0.00304894	0.0365873	12	0.0516083	No	No
Brain-Substantianigra	112	RP11-521C20.5	ENSG00000275636.1	15	0.000888761	0.0106651	12	0.0257855	Yes	No
Brain-Substantianigra	112	BMF	ENSG00000104081.13	15	6.76331e-05	0.000811597	12	0.00609379	Yes	Yes
Brain-Substantianigra	112	BUB1B	ENSG00000156970.12	15	0.00048302	0.00579624	12	0.0188028	Yes	No
Brain-Substantianigra	112	PAK6	ENSG00000137843.11	15	0.000644086	0.00772904	12	0.021784	Yes	No
Brain-Substantianigra	112	PLCB2	ENSG00000137841.11	15	0.000257249	0.00308698	12	0.0136097	Yes	No
Brain-Substantianigra	112	INAFM2	ENSG00000259330.2	15	0.000778512	0.00934214	12	0.0240556	Yes	No
Brain-Substantianigra	112	C15orf52	ENSG00000188549.12	15	0.00104377	0.0125252	12	0.0281486	Yes	No
Brain-Substantianigra	112	DISP2	ENSG00000140323.5	15	1.28948e-06	1.41843e-05	11	0.000259978	Yes	Yes
Brain-Substantianigra	112	KNSTRN	ENSG00000128944.13	15	8.92247e-08	9.81472e-07	11	2.58904e-05	Yes	Yes
Brain-Substantianigra	112	IVD	ENSG00000128928.8	15	0.000509255	0.0056018	11	0.0185188	Yes	No
Brain-Substantianigra	112	BAHD1	ENSG00000140320.11	15	0.00540091	0.05941	11	0.0719638	No	No
Brain-Substantianigra	112	CHST14	ENSG00000169105.7	15	0.00177866	0.0195652	11	0.0357476	Yes	No
Brain-Substantianigra	112	C15orf57	ENSG00000128891.15	15	4.40323e-17	4.84355e-16	11	1.10464e-13	Yes	Yes
Brain-Substantianigra	112	RPUSD2	ENSG00000166133.17	15	0.000788154	0.0086697	11	0.0231926	Yes	No
Brain-Substantianigra	112	RAD51	ENSG00000051180.16	15	0.00138157	0.0151973	11	0.0311939	Yes	No
Brain-Substantianigra	112	RMDN3	ENSG00000137824.15	15	2.27357e-07	2.50092e-06	11	5.8195e-05	Yes	Yes
Brain-Substantianigra	112	GCHFR	ENSG00000137880.5	15	0.00299284	0.0329213	11	0.0484554	Yes	No
Brain-Substantianigra	112	DNAJC17	ENSG00000104129.9	15	0.00273563	0.0300919	11	0.0458778	Yes	No
Brain-Substantianigra	112	C15orf62	ENSG00000188277.9	15	0.000462087	0.00508296	11	0.0176903	Yes	No
Brain-Substantianigra	112	ZFYVE19	ENSG00000166140.17	15	1.30767e-05	0.000143844	11	0.00174041	Yes	Yes
Brain-Substantianigra	112	SPINT1	ENSG00000166145.14	15	0.00276486	0.0304134	11	0.046175	Yes	No
Brain-Substantianigra	112	RHOV	ENSG00000104140.6	15	0.00615985	0.0677583	11	0.0794105	No	No
Brain-Substantianigra	112	VPS18	ENSG00000104142.10	15	0.00409515	0.0450467	11	0.0591075	No	No
Brain-Substantianigra	112	RP11-540O11.1	ENSG00000251161.3	15	0.00580574	0.0638632	11	0.0758486	No	No
Brain-Substantianigra	112	DLL4	ENSG00000128917.6	15	4.19501e-05	0.000461451	11	0.00417158	Yes	Yes
Brain-Substantianigra	112	CHAC1	ENSG00000128965.11	15	0.000311197	0.00342317	11	0.0143098	Yes	No
Brain-Substantianigra	112	INO80	ENSG00000128908.15	15	0.00928289	0.120678	13	0.128441	No	No
Brain-Substantianigra	112	EXD1	ENSG00000178997.11	15	0.00218078	0.0261694	12	0.0422561	Yes	No
Brain-Substantianigra	112	CHP1	ENSG00000187446.11	15	0.0016799	0.0201588	12	0.0363528	Yes	No
Brain-Substantianigra	112	OIP5	ENSG00000104147.8	15	0.000696744	0.00836093	12	0.0227037	Yes	No
Brain-Substantianigra	112	NUSAP1	ENSG00000137804.12	15	8.90873e-12	1.06905e-10	12	7.64327e-09	Yes	Yes
Brain-Substantianigra	112	NDUFAF1	ENSG00000137806.8	15	0.00499794	0.0549773	11	0.0680778	No	No
Brain-Substantianigra	112	RTF1	ENSG00000137815.14	15	0.00660968	0.0793162	12	0.0900977	No	No
Brain-Substantianigra	112	ITPKA	ENSG00000137825.10	15	0.000578478	0.00636326	11	0.0196988	Yes	No
Brain-Substantianigra	112	LTK	ENSG00000062524.15	15	0.0474471	0.521918	11	0.522585	No	No
Brain-Substantianigra	112	RPAP1	ENSG00000103932.11	15	4.12626e-06	4.53889e-05	11	0.000683184	Yes	Yes
Brain-Substantianigra	112	TYRO3	ENSG00000092445.11	15	0.00602468	0.0662714	11	0.0780061	No	No
Brain-Substantianigra	112	RP11-380D11.2	ENSG00000260926.2	15	0.0103433	0.113776	11	0.12185	No	No
Brain-Substantianigra	112	MGA	ENSG00000174197.16	15	0.00596439	0.0656082	11	0.0774117	No	No
Brain-Substantianigra	112	MAPKBP1	ENSG00000137802.13	15	0.000130395	0.00143435	11	0.00872177	Yes	Yes
Brain-Substantianigra	112	JMJD7	ENSG00000243789.10	15	3.62513e-06	3.62513e-05	10	0.000572428	Yes	Yes
Brain-Substantianigra	112	PLA2G4B	ENSG00000243708.10	15	5.79878e-05	0.000579878	10	0.00485938	Yes	Yes
Brain-Substantianigra	112	SPTBN5	ENSG00000137877.9	15	2.70016e-09	2.70016e-08	10	1.06686e-06	Yes	Yes
Brain-Substantianigra	112	EHD4	ENSG00000103966.10	15	0.000246403	0.00246403	10	0.0118702	Yes	No
Brain-Substantianigra	112	VPS39	ENSG00000166887.15	15	0.00782022	0.0782022	10	0.0890682	No	No
Brain-Substantianigra	112	TMEM87A	ENSG00000103978.15	15	0.000496672	0.00496672	10	0.0174913	Yes	No
Brain-Substantianigra	112	GANC	ENSG00000214013.9	15	0.00239109	0.0239109	10	0.0399877	Yes	No
Brain-Substantianigra	112	CAPN3	ENSG00000092529.23	15	0.00279036	0.0279036	10	0.0438653	Yes	No
Brain-Substantianigra	112	ZNF106	ENSG00000103994.16	15	0.00140152	0.0140152	10	0.0299046	Yes	No
Brain-Substantianigra	112	SNAP23	ENSG00000092531.9	15	0.0059346	0.059346	10	0.0718912	No	No
Brain-Substantianigra	112	LRRC57	ENSG00000180979.9	15	2.00598e-05	0.000180539	9	0.00208244	Yes	Yes
Brain-Substantianigra	112	HAUS2	ENSG00000137814.10	15	0.00234368	0.0210931	9	0.0372838	Yes	No
Brain-Substantianigra	112	STARD9	ENSG00000159433.11	15	0.0206397	0.206397	10	0.210462	No	No
Brain-Substantianigra	112	CDAN1	ENSG00000140326.12	15	0.00527513	0.0474762	9	0.0612823	No	No
Brain-Substantianigra	112	TTBK2	ENSG00000128881.16	15	0.00138399	0.0138399	10	0.0297627	Yes	No
Brain-Substantianigra	112	UBR1	ENSG00000159459.11	15	0.007455	0.05964	8	0.0721822	No	No
Brain-Substantianigra	112	EPB42	ENSG00000166947.11	15	0.00476213	0.0333349	7	0.0487932	Yes	No
Brain-Substantianigra	112	TMEM62	ENSG00000137842.6	15	0.000750739	0.00450443	6	0.0165451	Yes	No
Brain-Substantianigra	112	CCNDBP1	ENSG00000166946.13	15	0.00177282	0.0106369	6	0.0257483	Yes	No
Brain-Substantianigra	112	TGM5	ENSG00000104055.15	15	0.000115483	0.000692896	6	0.00548502	Yes	Yes
Brain-Substantianigra	112	LCMT2	ENSG00000168806.7	15	3.32543e-05	0.000199526	6	0.0022595	Yes	Yes
Brain-Substantianigra	112	ADAL	ENSG00000168803.14	15	4.67194e-13	2.80316e-12	6	2.86958e-10	Yes	Yes
Brain-Substantianigra	112	ZSCAN29	ENSG00000140265.12	15	0.00473982	0.0284389	6	0.0443418	Yes	No
Brain-Substantianigra	112	TUBGCP4	ENSG00000137822.12	15	0.0087244	0.0523464	6	0.0655386	No	No
Brain-Substantianigra	112	TP53BP1	ENSG00000067369.13	15	0.0925792	0.555475	6	0.556031	No	No
Brain-Substantianigra	112	MAP1A	ENSG00000166963.12	15	0.00682271	0.0341135	5	0.0494625	Yes	No
Brain-Substantianigra	112	PPIP5K1	ENSG00000168781.21	15	0.00983522	0.0491761	5	0.0627883	No	No
Brain-Substantianigra	112	CKMT1B	ENSG00000237289.9	15	0.00535656	0.0267828	5	0.0428631	Yes	No
Brain-Substantianigra	112	STRC	ENSG00000242866.9	15	0.000189382	0.000946911	5	0.00669564	Yes	Yes
Brain-Substantianigra	112	CATSPER2	ENSG00000166762.16	15	0.00611477	0.0305739	5	0.0463132	Yes	No
Brain-Substantianigra	112	CKMT1A	ENSG00000223572.9	15	0.0467059	0.23353	5	0.236909	No	No
Brain-Substantianigra	112	PDIA3	ENSG00000167004.12	15	0.00864025	0.0432012	5	0.0575027	No	No
Brain-Substantianigra	112	ELL3	ENSG00000128886.11	15	0.0288073	0.144036	5	0.150284	No	No
Brain-Substantianigra	112	SERF2	ENSG00000140264.19	15	0.0308796	0.154398	5	0.160205	No	No
Brain-Substantianigra	112	HYPK	ENSG00000242028.6	15	0.000278654	0.00139327	5	0.00859718	Yes	Yes
Brain-Substantianigra	112	MFAP1	ENSG00000140259.6	15	0.0256168	0.128084	5	0.135293	No	No
Brain-Substantianigra	112	WDR76	ENSG00000092470.11	15	0.00689594	0.0344797	5	0.0497786	Yes	No
Brain-Substantianigra	112	FRMD5	ENSG00000171877.20	15	0.005218	0.031308	6	0.0470299	Yes	No
Brain-Substantianigra	112	CASC4	ENSG00000166734.18	15	0.00447936	0.0313555	7	0.0470856	Yes	No
Brain-Substantianigra	112	CTDSPL2	ENSG00000137770.13	15	0.0145955	0.0875731	6	0.0976908	No	No
Brain-Substantianigra	112	EIF3J-AS1	ENSG00000179523.4	15	0.0414664	0.248798	6	0.251591	No	No
Brain-Substantianigra	112	EIF3J	ENSG00000104131.12	15	0.00714085	0.0428451	6	0.0572147	No	No
Brain-Substantianigra	112	SPG11	ENSG00000104133.14	15	0.00847584	0.0593309	7	0.0718912	No	No
Brain-Substantianigra	112	PATL2	ENSG00000229474.6	15	0.00154381	0.0108067	7	0.0259674	Yes	No
Brain-Substantianigra	112	B2M	ENSG00000166710.17	15	0.00377904	0.0264533	7	0.0425392	Yes	No
Brain-Substantianigra	112	TRIM69	ENSG00000185880.12	15	1.90931e-05	0.000133652	7	0.00164179	Yes	Yes
Brain-Substantianigra	112	SORD	ENSG00000140263.13	15	6.84604e-05	0.000616144	9	0.00504823	Yes	Yes
Brain-Substantianigra	112	DUOX2	ENSG00000140279.12	15	0.00516572	0.0464914	9	0.0604007	No	No
Brain-Substantianigra	112	DUOXA2	ENSG00000140274.13	15	0.00350873	0.0315785	9	0.0472629	Yes	No
Brain-Substantianigra	112	DUOXA1	ENSG00000140254.12	15	0.00557374	0.0501637	9	0.063618	No	No
Brain-Substantianigra	112	DUOX1	ENSG00000137857.17	15	0.0046203	0.0415827	9	0.056107	No	No
Brain-Substantianigra	112	SHF	ENSG00000138606.19	15	0.000534635	0.00481171	9	0.0171639	Yes	No
Brain-Substantianigra	112	SLC28A2	ENSG00000137860.11	15	4.9991e-05	0.00049991	10	0.00440866	Yes	Yes
Brain-Substantianigra	112	GATM	ENSG00000171766.15	15	0.0019149	0.0210638	11	0.0372504	Yes	No
Brain-Substantianigra	112	SPATA5L1	ENSG00000171763.18	15	8.82638e-08	9.70902e-07	11	2.56492e-05	Yes	Yes
Brain-Substantianigra	112	C15orf48	ENSG00000166920.12	15	0.0233288	0.256617	11	0.25925	No	No
Brain-Substantianigra	112	SLC30A4	ENSG00000104154.6	15	0.0144981	0.173977	12	0.179178	No	No
Brain-Substantianigra	112	RP11-96O20.5	ENSG00000275709.1	15	0.000265848	0.00319018	12	0.0138034	Yes	No
Brain-Substantianigra	112	BLOC1S6	ENSG00000104164.10	15	0.00206901	0.0268971	13	0.0429615	Yes	No
Brain-Substantianigra	112	SQRDL	ENSG00000137767.13	15	0.00103344	0.0134347	13	0.02923	Yes	No
Brain-Substantianigra	112	SEMA6D	ENSG00000137872.16	15	0.00232346	0.0371753	16	0.0521642	No	No
Brain-Substantianigra	112	SLC24A5	ENSG00000188467.10	15	0.000303082	0.0033339	11	0.014143	Yes	No
Brain-Substantianigra	112	MYEF2	ENSG00000104177.17	15	0.000389121	0.00428033	11	0.0160448	Yes	No
Brain-Substantianigra	112	RP11-605F22.2	ENSG00000259235.1	15	0.00554181	0.0554181	10	0.0684867	No	No
Brain-Substantianigra	112	CTXN2	ENSG00000233932.4	15	0.0174989	0.174989	10	0.180117	No	No
Brain-Substantianigra	112	SLC12A1	ENSG00000074803.17	15	0.011414	0.125554	11	0.132979	No	No
Brain-Substantianigra	112	DUT	ENSG00000128951.13	15	0.00156007	0.0156007	10	0.0316526	Yes	No
Brain-Substantianigra	112	FBN1	ENSG00000166147.13	15	0.00397272	0.0476727	12	0.0614787	No	No
Brain-Substantianigra	112	RP11-227D13.1	ENSG00000259705.1	15	0.0277065	0.277065	10	0.279406	No	No
Brain-Substantianigra	112	CEP152	ENSG00000103995.13	15	0.00302552	0.0302552	10	0.0460435	Yes	No
Brain-Substantianigra	112	SHC4	ENSG00000185634.11	15	0.00274978	0.0302476	11	0.0460357	Yes	No
Brain-Substantianigra	112	EID1	ENSG00000255302.4	15	0.00390742	0.0390742	10	0.0538194	No	No
Brain-Substantianigra	112	SECISBP2L	ENSG00000138593.8	15	0.000452566	0.00497822	11	0.0175249	Yes	No
Brain-Substantianigra	112	COPS2	ENSG00000166200.14	15	5.2094e-05	0.000573034	11	0.00483072	Yes	Yes
Brain-Substantianigra	112	GALK2	ENSG00000156958.14	15	3.43175e-05	0.000446128	13	0.00406776	Yes	Yes
Brain-Substantianigra	112	FAM227B	ENSG00000166262.15	15	0.000114351	0.00171527	15	0.00967564	Yes	Yes
Brain-Substantianigra	112	RP11-295H24.4	ENSG00000275580.1	15	0.00446348	0.0580252	13	0.0707909	No	No
Brain-Substantianigra	112	FGF7	ENSG00000140285.9	15	0.000175938	0.00246314	14	0.011869	Yes	No
Brain-Substantianigra	112	DTWD1	ENSG00000104047.14	15	0.00613937	0.0859512	14	0.0962271	No	No
Brain-Substantianigra	112	ATP8B4	ENSG00000104043.14	15	0.00964826	0.154372	16	0.160187	No	No
Brain-Substantianigra	112	SLC27A2	ENSG00000140284.10	15	0.00274587	0.043934	16	0.0581344	No	No
Brain-Substantianigra	112	HDC	ENSG00000140287.10	15	0.000658372	0.00987559	15	0.02472	Yes	No
Brain-Substantianigra	112	GABPB1	ENSG00000104064.16	15	0.0041121	0.0657936	16	0.0775686	No	No
Brain-Substantianigra	112	USP8	ENSG00000138592.13	15	6.29073e-05	0.00100652	16	0.00695482	Yes	Yes
Brain-Substantianigra	112	RP11-562A8.5	ENSG00000259618.1	15	0.00288628	0.0432941	15	0.0575711	No	No
Brain-Substantianigra	112	USP50	ENSG00000170236.14	15	0.0104064	0.156096	15	0.161883	No	No
Brain-Substantianigra	112	TRPM7	ENSG00000092439.13	15	0.00192869	0.030859	16	0.046608	Yes	No
Brain-Substantianigra	112	SPPL2A	ENSG00000138600.9	15	0.0043195	0.069112	16	0.0805845	No	No
Brain-Substantianigra	112	CTD-2378E12.1	ENSG00000273674.4	15	0.00138451	0.0221522	16	0.0383249	Yes	No
Brain-Substantianigra	112	AP4E1	ENSG00000081014.10	15	0.00034596	0.00553536	16	0.0184308	Yes	No
Brain-Substantianigra	112	TNFAIP8L3	ENSG00000183578.6	15	0.00101156	0.0151734	15	0.0311721	Yes	No
Brain-Substantianigra	112	CYP19A1	ENSG00000137869.14	15	0.00403677	0.0605516	15	0.0729494	No	No
Brain-Substantianigra	112	GLDN	ENSG00000186417.13	15	0.000828146	0.011594	14	0.0270189	Yes	No
Brain-Substantianigra	112	DMXL2	ENSG00000104093.13	15	0.00401647	0.060247	15	0.0727234	No	No
Brain-Substantianigra	112	SCG3	ENSG00000104112.8	15	1.07706e-05	0.000150789	14	0.00179918	Yes	Yes
Brain-Substantianigra	112	LYSMD2	ENSG00000140280.13	15	0.000774738	0.0108463	14	0.026019	Yes	No
Brain-Substantianigra	112	TMOD2	ENSG00000128872.9	15	0.00514648	0.0720508	14	0.0833339	No	No
Brain-Substantianigra	112	TMOD3	ENSG00000138594.13	15	0.000717226	0.0100412	14	0.024962	Yes	No
Brain-Substantianigra	112	LEO1	ENSG00000166477.12	15	0.00426017	0.0596424	14	0.0721822	No	No
Brain-Substantianigra	112	MAPK6	ENSG00000069956.11	15	0.000266091	0.00372528	14	0.0149891	Yes	No
Brain-Substantianigra	112	CTD-2650P22.1	ENSG00000259438.1	15	0.000745722	0.00969439	13	0.0245124	Yes	No
Brain-Substantianigra	112	BCL2L10	ENSG00000137875.4	15	0.000761633	0.00990122	13	0.0247558	Yes	No
Brain-Substantianigra	112	GNB5	ENSG00000069966.18	15	0.00173576	0.0243006	14	0.0403831	Yes	No
Brain-Substantianigra	112	CERNA1	ENSG00000259577.1	15	8.61304e-10	1.1197e-08	13	4.93241e-07	Yes	Yes
Brain-Substantianigra	112	MYO5C	ENSG00000128833.12	15	0.000140725	0.00197015	14	0.0105091	Yes	No
Brain-Substantianigra	112	MYO5A	ENSG00000197535.14	15	0.000793992	0.0119099	15	0.0274716	Yes	No
Brain-Substantianigra	112	ARPP19	ENSG00000128989.10	15	0.000224824	0.00314753	14	0.0137067	Yes	No
Brain-Substantianigra	112	FAM214A	ENSG00000047346.12	15	2.13062e-05	0.000319593	15	0.00317241	Yes	Yes
Brain-Substantianigra	112	RP11-209K10.2	ENSG00000259203.1	15	0.0114956	0.160938	14	0.166511	No	No
Brain-Substantianigra	112	UNC13C	ENSG00000137766.16	15	0.000724445	0.0159378	22	0.031991	Yes	No
Brain-Substantianigra	112	RSL24D1	ENSG00000137876.9	15	0.000239302	0.00406814	17	0.0156514	Yes	No
Brain-Substantianigra	112	RAB27A	ENSG00000069974.15	15	0.00144698	0.0260456	18	0.0421745	Yes	No
Brain-Substantianigra	112	PIGBOS1	ENSG00000225973.3	15	0.00122545	0.0208327	17	0.0370322	Yes	No
Brain-Substantianigra	112	PIGB	ENSG00000069943.9	15	0.000340337	0.00578573	17	0.0187908	Yes	No
Brain-Substantianigra	112	CCPG1	ENSG00000260916.7	15	0.000730393	0.0124167	17	0.028027	Yes	No
Brain-Substantianigra	112	C15orf65	ENSG00000261652.2	15	0.00175994	0.0281591	16	0.0440875	Yes	No
Brain-Substantianigra	112	DYX1C1	ENSG00000256061.7	15	5.04954e-05	0.000858421	17	0.00629218	Yes	Yes
Brain-Substantianigra	112	PYGO1	ENSG00000171016.11	15	0.00234307	0.037489	16	0.0524369	No	No
Brain-Substantianigra	112	PRTG	ENSG00000166450.12	15	0.00174512	0.0279219	16	0.0438901	Yes	No
Brain-Substantianigra	112	NEDD4	ENSG00000069869.15	15	0.000638684	0.00958026	15	0.0243899	Yes	No
Brain-Substantianigra	112	RFX7	ENSG00000181827.14	15	0.000753217	0.010545	14	0.0256258	Yes	No
Brain-Substantianigra	112	TEX9	ENSG00000151575.14	15	1.57579e-06	2.36368e-05	15	0.000404429	Yes	Yes
Brain-Substantianigra	112	MNS1	ENSG00000138587.5	15	0.00933012	0.130622	14	0.137715	No	No
Brain-Substantianigra	112	ZNF280D	ENSG00000137871.19	15	0.00484704	0.0823997	17	0.0929557	No	No
Brain-Substantianigra	112	RP11-323F24.3	ENSG00000276524.1	15	1.5762e-05	0.000220669	14	0.00243167	Yes	Yes
Brain-Substantianigra	112	TCF12	ENSG00000140262.17	15	0.00474189	0.0806121	17	0.0912821	No	No
Brain-Substantianigra	112	LINC00926	ENSG00000247982.6	15	0.00248649	0.0348109	14	0.0500701	No	No
Brain-Substantianigra	112	CGNL1	ENSG00000128849.10	15	0.00136419	0.021827	16	0.0380492	Yes	No
Brain-Substantianigra	112	CTD-2515H24.2	ENSG00000276772.1	15	0.00261938	0.0392907	15	0.0540012	No	No
Brain-Substantianigra	112	MYZAP	ENSG00000263155.5	15	0.000156624	0.00234936	15	0.0115683	Yes	No
Brain-Substantianigra	112	POLR2M	ENSG00000255529.7	15	0.00167081	0.0250621	15	0.0411617	Yes	No
Brain-Substantianigra	112	ALDH1A2	ENSG00000128918.14	15	0.000775626	0.0147369	19	0.0307238	Yes	No
Brain-Substantianigra	112	AQP9	ENSG00000103569.9	15	0.00279894	0.0447831	16	0.0588603	No	No
Brain-Substantianigra	112	LIPC	ENSG00000166035.10	15	6.74315e-05	0.0010789	16	0.00726949	Yes	Yes
Brain-Substantianigra	112	ADAM10	ENSG00000137845.14	15	0.00124416	0.0199066	16	0.0361181	Yes	No
Brain-Substantianigra	112	RP11-30K9.6	ENSG00000245975.2	15	9.48186e-06	0.000142228	15	0.00172793	Yes	Yes
Brain-Substantianigra	112	MINDY2	ENSG00000128923.10	15	5.60086e-05	0.000840129	15	0.00620459	Yes	Yes
Brain-Substantianigra	112	SLTM	ENSG00000137776.16	15	0.00183165	0.0274748	15	0.0435086	Yes	No
Brain-Substantianigra	112	RNF111	ENSG00000157450.15	15	0.00564243	0.0846364	15	0.0950031	No	No
Brain-Substantianigra	112	CCNB2	ENSG00000157456.7	15	7.36343e-05	0.00103088	14	0.00705943	Yes	Yes
Brain-Substantianigra	112	RP11-59H7.4	ENSG00000277144.1	15	0.00117115	0.0163961	14	0.0324695	Yes	No
Brain-Substantianigra	112	MYO1E	ENSG00000157483.8	15	0.0015328	0.0260576	17	0.0421815	Yes	No
Brain-Substantianigra	112	LDHAL6B	ENSG00000171989.5	15	0.00102199	0.0143079	14	0.0302529	Yes	No
Brain-Substantianigra	112	FAM81A	ENSG00000157470.11	15	0.000160835	0.00241253	15	0.0117533	Yes	No
Brain-Substantianigra	112	GTF2A2	ENSG00000140307.10	15	0.0015673	0.0219423	14	0.0381559	Yes	No
Brain-Substantianigra	112	BNIP2	ENSG00000140299.11	15	0.000205713	0.00287998	14	0.0130504	Yes	No
Brain-Substantianigra	112	FOXB1	ENSG00000171956.6	15	0.00663603	0.0995404	15	0.108644	No	No
Brain-Substantianigra	112	RP11-82L7.4	ENSG00000259223.2	15	0.0016858	0.0252869	15	0.0413951	Yes	No
Brain-Substantianigra	112	ANXA2	ENSG00000182718.16	15	0.00148599	0.0222899	15	0.0384112	Yes	No
Brain-Substantianigra	112	ICE2	ENSG00000128915.11	15	0.00474765	0.0712147	15	0.0825182	No	No
Brain-Substantianigra	112	RORA	ENSG00000069667.15	15	4.49054e-05	0.000898107	20	0.00644474	Yes	Yes
Brain-Substantianigra	112	RP11-219B17.3	ENSG00000273958.1	15	0.0046381	0.0695714	15	0.0810153	No	No
Brain-Substantianigra	112	RP11-507B12.2	ENSG00000259616.2	15	0.000134209	0.00228155	17	0.0113932	Yes	No
Brain-Substantianigra	112	VPS13C	ENSG00000129003.15	15	0.00179089	0.0304452	17	0.0462094	Yes	No
Brain-Substantianigra	112	C2CD4B	ENSG00000205502.3	15	5.45814e-05	0.00081872	15	0.00610844	Yes	Yes
Brain-Substantianigra	112	RP11-435J9.2	ENSG00000274340.1	15	0.00241546	0.0338165	14	0.0491726	Yes	No
Brain-Substantianigra	112	TLN2	ENSG00000171914.16	15	0.00222363	0.0378016	17	0.0526819	No	No
Brain-Substantianigra	112	TPM1	ENSG00000140416.19	15	0.0026295	0.0394425	15	0.0541313	No	No
Brain-Substantianigra	112	LACTB	ENSG00000103642.11	15	2.5623e-10	3.58721e-09	14	1.77071e-07	Yes	Yes
Brain-Substantianigra	112	RPS27L	ENSG00000185088.13	15	0.000871252	0.0121975	14	0.0277459	Yes	No
Brain-Substantianigra	112	RAB8B	ENSG00000166128.12	15	0.00234588	0.0328423	14	0.0483708	Yes	No
Brain-Substantianigra	112	APH1B	ENSG00000138613.13	15	0.00184378	0.0258129	14	0.0419551	Yes	No
Brain-Substantianigra	112	CA12	ENSG00000074410.13	15	1.8061e-05	0.000252854	14	0.00268408	Yes	Yes
Brain-Substantianigra	112	RP11-321G12.1	ENSG00000259459.5	15	1.48019e-06	1.92425e-05	13	0.000341568	Yes	Yes
Brain-Substantianigra	112	USP3	ENSG00000140455.16	15	0.0086543	0.103852	12	0.112628	No	No
Brain-Substantianigra	112	FBXL22	ENSG00000197361.7	15	0.00526258	0.063151	12	0.0751988	No	No
Brain-Substantianigra	112	HERC1	ENSG00000103657.13	15	0.00204056	0.0244868	12	0.0405569	Yes	No
Brain-Substantianigra	112	DAPK2	ENSG00000035664.11	15	0.00644071	0.0772886	12	0.0882004	No	No
Brain-Substantianigra	112	FAM96A	ENSG00000166797.10	15	0.00277223	0.0277223	10	0.0437061	Yes	No
Brain-Substantianigra	112	SNX1	ENSG00000028528.14	15	0.0118911	0.118911	10	0.12677	No	No
Brain-Substantianigra	112	SNX22	ENSG00000157734.13	15	0.0071471	0.071471	10	0.08273	No	No
Brain-Substantianigra	112	PPIB	ENSG00000166794.4	15	0.0051577	0.0464193	9	0.0603203	No	No
Brain-Substantianigra	112	CSNK1G1	ENSG00000169118.17	15	0.000781479	0.00781479	10	0.0218828	Yes	No
Brain-Substantianigra	112	PCLAF	ENSG00000166803.11	15	0.0111509	0.111509	10	0.119786	No	No
Brain-Substantianigra	112	TRIP4	ENSG00000103671.9	15	0.0180333	0.180333	10	0.185227	No	No
Brain-Substantianigra	112	ZNF609	ENSG00000180357.9	15	1.66928e-05	0.000166928	10	0.00195168	Yes	Yes
Brain-Substantianigra	112	OAZ2	ENSG00000180304.14	15	0.000618808	0.00556927	9	0.0184737	Yes	No
Brain-Substantianigra	112	RBPMS2	ENSG00000166831.8	15	0.00149769	0.0134792	9	0.0293025	Yes	No
Brain-Substantianigra	112	PIF1	ENSG00000140451.12	15	0.00058199	0.00523791	9	0.0179589	Yes	No
Brain-Substantianigra	112	PLEKHO2	ENSG00000241839.9	15	0.0141942	0.127748	9	0.134969	No	No
Brain-Substantianigra	112	ANKDD1A	ENSG00000166839.16	15	0.00194761	0.0155809	8	0.0316341	Yes	No
Brain-Substantianigra	112	SPG21	ENSG00000090487.10	15	3.42335e-06	2.73868e-05	8	0.000453519	Yes	Yes
Brain-Substantianigra	112	MTFMT	ENSG00000103707.9	15	0.00262995	0.0210396	8	0.0372222	Yes	No
Brain-Substantianigra	112	SLC51B	ENSG00000186198.3	15	0.000294948	0.00235959	8	0.0115965	Yes	No
Brain-Substantianigra	112	RASL12	ENSG00000103710.10	15	0.000365016	0.00292013	8	0.013153	Yes	No
Brain-Substantianigra	112	RP11-325L12.7	ENSG00000278737.1	15	0.00160599	0.0128479	8	0.0285461	Yes	No
Brain-Substantianigra	112	UBAP1L	ENSG00000246922.8	15	0.00797951	0.0638361	8	0.0758314	No	No
Brain-Substantianigra	112	PDCD7	ENSG00000090470.14	15	0.00620999	0.0496799	8	0.0631868	No	No
Brain-Substantianigra	112	CLPX	ENSG00000166855.9	15	0.00115127	0.00921019	8	0.0239245	Yes	No
Brain-Substantianigra	112	CILP	ENSG00000138615.5	15	0.0178663	0.160797	9	0.166384	No	No
Brain-Substantianigra	112	PARP16	ENSG00000138617.14	15	0.00227151	0.0204436	9	0.0366405	Yes	No
Brain-Substantianigra	112	IGDCC3	ENSG00000174498.13	15	0.000979081	0.00979081	10	0.0246291	Yes	No
Brain-Substantianigra	112	IGDCC4	ENSG00000103742.11	15	0.00484582	0.0484582	10	0.0621668	No	No
Brain-Substantianigra	112	DPP8	ENSG00000074603.18	15	0.00718938	0.0718938	10	0.0831767	No	No
Brain-Substantianigra	112	HACD3	ENSG00000074696.12	15	0.00575787	0.0575787	10	0.0703892	No	No
Brain-Substantianigra	112	INTS14	ENSG00000138614.14	15	0.00567778	0.0624556	11	0.0745963	No	No
Brain-Substantianigra	112	SLC24A1	ENSG00000074621.13	15	0.00111195	0.0122315	11	0.0277935	Yes	No
Brain-Substantianigra	112	DENND4A	ENSG00000174485.15	15	0.00504772	0.0656204	13	0.0774117	No	No
Brain-Substantianigra	112	RAB11A	ENSG00000103769.9	15	0.00746732	0.0970752	13	0.106387	No	No
Brain-Substantianigra	112	MEGF11	ENSG00000157890.17	15	0.00216649	0.0346639	16	0.0499232	Yes	No
Brain-Substantianigra	112	DIS3L	ENSG00000166938.12	15	0.000276174	0.0041426	15	0.0157905	Yes	No
Brain-Substantianigra	112	TIPIN	ENSG00000075131.9	15	7.08504e-13	1.06276e-11	15	9.71963e-10	Yes	Yes
Brain-Substantianigra	112	MAP2K1	ENSG00000169032.9	15	0.00192748	0.0289122	15	0.0447561	Yes	No
Brain-Substantianigra	112	SNAPC5	ENSG00000174446.12	15	0.000672709	0.00941793	14	0.024147	Yes	No
Brain-Substantianigra	112	RPL4	ENSG00000174444.14	15	0.00135346	0.0189484	14	0.0351698	Yes	No
Brain-Substantianigra	112	ZWILCH	ENSG00000174442.11	15	0.000334441	0.00501662	15	0.0175921	Yes	No
Brain-Substantianigra	112	LCTL	ENSG00000188501.11	15	0.00110656	0.0154918	14	0.0315278	Yes	No
Brain-Substantianigra	112	SMAD6	ENSG00000137834.14	15	0.000671998	0.01008	15	0.0250102	Yes	No
Brain-Substantianigra	112	SMAD3	ENSG00000166949.15	15	0.00081735	0.0130776	16	0.028836	Yes	No
Brain-Substantianigra	112	AAGAB	ENSG00000103591.12	15	0.000559419	0.00839128	15	0.022752	Yes	No
Brain-Substantianigra	112	IQCH	ENSG00000103599.19	15	0.000346224	0.00553958	16	0.0184349	Yes	No
Brain-Substantianigra	112	IQCH-AS1	ENSG00000259673.5	15	0.00136413	0.021826	16	0.0380492	Yes	No
Brain-Substantianigra	112	C15orf61	ENSG00000189227.5	15	0.000226313	0.00339469	15	0.0142337	Yes	No
Brain-Substantianigra	112	RP11-502I4.3	ENSG00000270964.1	15	0.000731538	0.0109731	15	0.0261995	Yes	No
Brain-Substantianigra	112	MAP2K5	ENSG00000137764.19	15	0.000996391	0.0169387	17	0.0329928	Yes	No
Brain-Substantianigra	112	SKOR1	ENSG00000188779.10	15	0.00171158	0.0239621	14	0.0400302	Yes	No
Brain-Substantianigra	112	PIAS1	ENSG00000033800.13	15	0.00189528	0.0227433	12	0.0388081	Yes	No
Brain-Substantianigra	112	CALML4	ENSG00000129007.14	15	0.000748294	0.00823123	11	0.0225178	Yes	No
Brain-Substantianigra	112	CLN6	ENSG00000128973.12	15	0.00151064	0.016617	11	0.0327237	Yes	No
Brain-Substantianigra	112	RP11-315D16.4	ENSG00000260657.2	15	1.2254e-09	1.34794e-08	11	5.75941e-07	Yes	Yes
Brain-Substantianigra	112	FEM1B	ENSG00000169018.5	15	1.70255e-05	0.000187281	11	0.00215077	Yes	Yes
Brain-Substantianigra	112	ITGA11	ENSG00000137809.16	15	0.00402169	0.0442386	11	0.0584088	No	No
Brain-Substantianigra	112	CORO2B	ENSG00000103647.12	15	0.00222493	0.0244742	11	0.0405495	Yes	No
Brain-Substantianigra	112	ANP32A	ENSG00000140350.15	15	0.000101514	0.00111666	11	0.00743763	Yes	Yes
Brain-Substantianigra	112	SPESP1	ENSG00000258484.3	15	0.000972648	0.0116718	12	0.0271447	Yes	No
Brain-Substantianigra	112	NOX5	ENSG00000255346.9	15	0.00160479	0.0176527	11	0.0337532	Yes	No
Brain-Substantianigra	112	EWSAT1	ENSG00000212766.9	15	0.00288247	0.0317072	11	0.0473453	Yes	No
Brain-Substantianigra	112	RP11-809H16.5	ENSG00000259222.2	15	0.000240693	0.00264762	11	0.0124128	Yes	No
Brain-Substantianigra	112	GLCE	ENSG00000138604.9	15	0.000846088	0.0101531	12	0.025124	Yes	No
Brain-Substantianigra	112	PAQR5	ENSG00000137819.13	15	0.000590261	0.00767339	13	0.0216899	Yes	No
Brain-Substantianigra	112	KIF23	ENSG00000137807.13	15	0.000352571	0.00458342	13	0.0166895	Yes	No
Brain-Substantianigra	112	RPLP1	ENSG00000137818.11	15	0.00221876	0.0266252	12	0.042707	Yes	No
Brain-Substantianigra	112	DRAIC	ENSG00000245750.7	15	0.000254121	0.00330357	13	0.014091	Yes	No
Brain-Substantianigra	112	TLE3	ENSG00000140332.15	15	0.002585	0.03102	12	0.0467629	Yes	No
Brain-Substantianigra	112	LINC02204	ENSG00000280639.1	15	0.000127266	0.00178173	14	0.00988358	Yes	Yes
Brain-Substantianigra	112	UACA	ENSG00000137831.14	15	0.0015271	0.0244337	16	0.0405174	Yes	No
Brain-Substantianigra	112	LARP6	ENSG00000166173.10	15	0.000780973	0.0117146	15	0.0272198	Yes	No
Brain-Substantianigra	112	LRRC49	ENSG00000137821.11	15	0.000824491	0.0123674	15	0.0279738	Yes	No
Brain-Substantianigra	112	THAP10	ENSG00000129028.8	15	9.68861e-05	0.0013564	14	0.00844449	Yes	Yes
Brain-Substantianigra	112	THSD4	ENSG00000187720.14	15	0.0010212	0.0142968	14	0.0302401	Yes	No
Brain-Substantianigra	112	CT62	ENSG00000225362.8	15	0.000138937	0.00180618	13	0.00995471	Yes	Yes
Brain-Substantianigra	112	NR2E3	ENSG00000278570.4	15	0.000564594	0.00508135	9	0.0176903	Yes	No
Brain-Substantianigra	112	MYO9A	ENSG00000066933.15	15	0.00688586	0.0757445	11	0.0868123	No	No
Brain-Substantianigra	112	SENP8	ENSG00000166192.14	15	0.00259654	0.0259654	10	0.0420813	Yes	No
Brain-Substantianigra	112	GRAMD2	ENSG00000175318.11	15	0.000291076	0.00291076	10	0.0131206	Yes	No
Brain-Substantianigra	112	PKM	ENSG00000067225.17	15	0.00500157	0.0500157	10	0.0634913	No	No
Brain-Substantianigra	112	PARP6	ENSG00000137817.16	15	0.0311099	0.311099	10	0.312818	No	No
Brain-Substantianigra	112	CELF6	ENSG00000140488.15	15	0.00169231	0.0169231	10	0.032984	Yes	No
Brain-Substantianigra	112	HEXA	ENSG00000213614.9	15	0.00465686	0.0465686	10	0.0604703	No	No
Brain-Substantianigra	112	RP11-1007O24.3	ENSG00000261423.1	15	0.00389145	0.035023	9	0.0502356	No	No
Brain-Substantianigra	112	RP11-1007O24.2	ENSG00000261187.1	15	0.00106828	0.00961453	9	0.0244195	Yes	No
Brain-Substantianigra	112	ARIH1	ENSG00000166233.14	15	0.00382907	0.0344617	9	0.0497672	Yes	No
Brain-Substantianigra	112	RP11-1006G14.2	ENSG00000259783.5	15	0.00641169	0.0512935	8	0.0646127	No	No
Brain-Substantianigra	112	BBS4	ENSG00000140463.13	15	0.0257114	0.17998	7	0.184885	No	No
Brain-Substantianigra	112	ADPGK	ENSG00000159322.17	15	0.011031	0.0772169	7	0.0881514	No	No
Brain-Substantianigra	112	NEO1	ENSG00000067141.16	15	0.00199319	0.0179387	9	0.0340654	Yes	No
Brain-Substantianigra	112	HCN4	ENSG00000138622.3	15	0.0121968	0.109771	9	0.11818	No	No
Brain-Substantianigra	112	NPTN	ENSG00000156642.16	15	0.00225983	0.0225983	10	0.0386992	Yes	No
Brain-Substantianigra	112	CD276	ENSG00000103855.17	15	0.00146875	0.0146875	10	0.0306693	Yes	No
Brain-Substantianigra	112	C15orf59	ENSG00000205363.5	15	0.000616581	0.00616581	10	0.0194266	Yes	No
Brain-Substantianigra	112	C15orf59-AS1	ENSG00000260469.2	15	0.00551917	0.0551917	10	0.0682538	No	No
Brain-Substantianigra	112	LOXL1	ENSG00000129038.15	15	2.85126e-05	0.000256613	9	0.00271008	Yes	Yes
Brain-Substantianigra	112	STOML1	ENSG00000067221.13	15	0.00476921	0.0429229	9	0.057265	No	No
Brain-Substantianigra	112	PML	ENSG00000140464.19	15	0.00652572	0.0587314	9	0.0713433	No	No
Brain-Substantianigra	112	ISLR2	ENSG00000167178.15	15	0.0012209	0.012209	10	0.02776	Yes	No
Brain-Substantianigra	112	RP11-247C2.2	ENSG00000248540.2	15	0.0131557	0.118401	9	0.126272	No	No
Brain-Substantianigra	112	ISLR	ENSG00000129009.12	15	0.00106784	0.0106784	10	0.0258003	Yes	No
Brain-Substantianigra	112	STRA6	ENSG00000137868.18	15	0.00201293	0.0201293	10	0.0363397	Yes	No
Brain-Substantianigra	112	CYP11A1	ENSG00000140459.17	15	0.00505806	0.0455226	9	0.0594961	No	No
Brain-Substantianigra	112	SEMA7A	ENSG00000138623.9	15	0.00487506	0.0438756	9	0.058087	No	No
Brain-Substantianigra	112	UBL7	ENSG00000138629.15	15	0.000368172	0.00331355	9	0.0141101	Yes	No
Brain-Substantianigra	112	ARID3B	ENSG00000179361.17	15	0.0046049	0.0414441	9	0.0560037	No	No
Brain-Substantianigra	112	CLK3	ENSG00000179335.18	15	0.0241082	0.241082	10	0.244159	No	No
Brain-Substantianigra	112	EDC3	ENSG00000179151.11	15	0.00347335	0.0347335	10	0.0499849	Yes	No
Brain-Substantianigra	112	CYP1A1	ENSG00000140465.13	15	0.000741973	0.00741973	10	0.0212767	Yes	No
Brain-Substantianigra	112	CSK	ENSG00000103653.16	15	0.00114089	0.0114089	10	0.0267478	Yes	No
Brain-Substantianigra	112	LMAN1L	ENSG00000140506.16	15	0.000928542	0.00928542	10	0.024004	Yes	No
Brain-Substantianigra	112	CPLX3	ENSG00000213578.5	15	0.000114548	0.00114548	10	0.00756253	Yes	Yes
Brain-Substantianigra	112	ULK3	ENSG00000140474.12	15	0.00789286	0.0789286	10	0.0897756	No	No
Brain-Substantianigra	112	SCAMP2	ENSG00000140497.16	15	0.00645158	0.0645158	10	0.0764675	No	No
Brain-Substantianigra	112	MPI	ENSG00000178802.17	15	0.00010291	0.000926187	9	0.00658529	Yes	Yes
Brain-Substantianigra	112	FAM219B	ENSG00000178761.14	15	0.00266182	0.0239564	9	0.0400243	Yes	No
Brain-Substantianigra	112	COX5A	ENSG00000178741.11	15	7.59121e-05	0.000683209	9	0.00543621	Yes	Yes
Brain-Substantianigra	112	RPP25	ENSG00000178718.6	15	0.00113328	0.0101995	9	0.0251561	Yes	No
Brain-Substantianigra	112	SCAMP5	ENSG00000198794.11	15	0.00414474	0.0373027	9	0.0522737	No	No
Brain-Substantianigra	112	PPCDC	ENSG00000138621.11	15	3.83025e-05	0.000344722	9	0.00334606	Yes	Yes
Brain-Substantianigra	112	C15orf39	ENSG00000167173.18	15	0.00222078	0.019987	9	0.0361761	Yes	No
Brain-Substantianigra	112	COMMD4	ENSG00000140365.15	15	0.00155116	0.0139604	9	0.0298616	Yes	No
Brain-Substantianigra	112	NEIL1	ENSG00000140398.13	15	0.00535591	0.0482032	9	0.0619579	No	No
Brain-Substantianigra	112	MAN2C1	ENSG00000140400.16	15	2.30542e-09	2.07488e-08	9	8.38185e-07	Yes	Yes
Brain-Substantianigra	112	RP11-817O13.8	ENSG00000260274.1	15	0.0225507	0.202957	9	0.207142	No	No
Brain-Substantianigra	112	SIN3A	ENSG00000169375.15	15	0.0113329	0.101996	9	0.110923	No	No
Brain-Substantianigra	112	PTPN9	ENSG00000169410.9	15	0.00187757	0.0187757	10	0.035008	Yes	No
Brain-Substantianigra	112	SNUPN	ENSG00000169371.13	15	4.91777e-05	0.000442599	9	0.00404582	Yes	Yes
Brain-Substantianigra	112	IMP3	ENSG00000177971.8	15	0.0030196	0.0271764	9	0.0432115	Yes	No
Brain-Substantianigra	112	SNX33	ENSG00000173548.8	15	0.00678018	0.0610216	9	0.0733635	No	No
Brain-Substantianigra	112	CSPG4	ENSG00000173546.7	15	0.00302238	0.0302238	10	0.046015	Yes	No
Brain-Substantianigra	112	ODF3L1	ENSG00000182950.2	15	0.0112909	0.112909	10	0.121081	No	No
Brain-Substantianigra	112	UBE2Q2	ENSG00000140367.11	15	0.00431715	0.0431715	10	0.0574926	No	No
Brain-Substantianigra	112	FBXO22	ENSG00000167196.13	15	0.00292026	0.0292026	10	0.045031	Yes	No
Brain-Substantianigra	112	NRG4	ENSG00000169752.16	15	5.54203e-11	5.54203e-10	10	3.37334e-08	Yes	Yes
Brain-Substantianigra	112	TMEM266	ENSG00000169758.12	15	0.00247053	0.0247053	10	0.0408251	Yes	No
Brain-Substantianigra	112	ETFA	ENSG00000140374.15	15	0.00860513	0.0774461	9	0.0883467	No	No
Brain-Substantianigra	112	ISL2	ENSG00000159556.9	15	0.000528749	0.00475874	9	0.0170623	Yes	No
Brain-Substantianigra	112	SCAPER	ENSG00000140386.12	15	4.07531e-05	0.000570543	14	0.00481474	Yes	Yes
Brain-Substantianigra	112	RCN2	ENSG00000117906.13	15	0.00252665	0.0303197	12	0.0460949	Yes	No
Brain-Substantianigra	112	PSTPIP1	ENSG00000140368.12	15	0.000656436	0.00787723	12	0.0219731	Yes	No
Brain-Substantianigra	112	TSPAN3	ENSG00000140391.14	15	0.000620634	0.00806824	13	0.0222407	Yes	No
Brain-Substantianigra	112	PEAK1	ENSG00000173517.10	15	1.25869e-07	1.88804e-06	15	4.56601e-05	Yes	Yes
Brain-Substantianigra	112	HMG20A	ENSG00000140382.14	15	0.00759772	0.0987704	13	0.107936	No	No
Brain-Substantianigra	112	RP11-307C19.1	ENSG00000259362.2	15	1.2166e-05	0.000158158	13	0.00187223	Yes	Yes
Brain-Substantianigra	112	RP11-307C19.2	ENSG00000259420.5	15	0.00138006	0.0193209	14	0.0355354	Yes	No
Brain-Substantianigra	112	LINGO1	ENSG00000169783.12	15	8.67708e-06	0.000138833	16	0.00169574	Yes	Yes
Brain-Substantianigra	112	TBC1D2B	ENSG00000167202.11	15	0.00695887	0.111342	16	0.119635	No	No
Brain-Substantianigra	112	SH2D7	ENSG00000183476.12	15	3.94631e-07	6.31409e-06	16	0.000128835	Yes	Yes
Brain-Substantianigra	112	CIB2	ENSG00000136425.12	15	4.14239e-09	6.62782e-08	16	2.41239e-06	Yes	Yes
Brain-Substantianigra	112	IDH3A	ENSG00000166411.13	15	0.00162966	0.0277043	17	0.043696	Yes	No
Brain-Substantianigra	112	RP11-285A1.1	ENSG00000260988.1	15	5.87802e-06	9.40484e-05	16	0.00124319	Yes	Yes
Brain-Substantianigra	112	ACSBG1	ENSG00000103740.9	15	0.0023071	0.0392207	17	0.0539502	No	No
Brain-Substantianigra	112	DNAJA4	ENSG00000140403.12	15	0.00471647	0.08018	17	0.0908898	No	No
Brain-Substantianigra	112	WDR61	ENSG00000140395.8	15	0.000471134	0.00800928	17	0.0221664	Yes	No
Brain-Substantianigra	112	CRABP1	ENSG00000166426.7	15	1.94857e-08	3.31257e-07	17	1.02371e-05	Yes	Yes
Brain-Substantianigra	112	IREB2	ENSG00000136381.12	15	0.000318247	0.00572845	18	0.0187211	Yes	No
Brain-Substantianigra	112	HYKK	ENSG00000188266.13	15	0.00136142	0.0258669	19	0.0419936	Yes	No
Brain-Substantianigra	112	PSMA4	ENSG00000041357.15	15	0.000421211	0.00758179	18	0.0215663	Yes	No
Brain-Substantianigra	112	CHRNA5	ENSG00000169684.13	15	5.17444e-12	9.83143e-11	19	7.07042e-09	Yes	Yes
Brain-Substantianigra	112	CHRNA3	ENSG00000080644.15	15	0.00206624	0.0371924	18	0.0521801	No	No
Brain-Substantianigra	112	ADAMTS7	ENSG00000136378.14	15	0.000954537	0.0171817	18	0.0332575	Yes	No
Brain-Substantianigra	112	MORF4L1	ENSG00000185787.14	15	0.00588073	0.111734	19	0.120006	No	No
Brain-Substantianigra	112	CTSH	ENSG00000103811.15	15	6.09982e-06	0.000109797	18	0.00141312	Yes	Yes
Brain-Substantianigra	112	RASGRF1	ENSG00000058335.15	15	0.00258657	0.0465582	18	0.0604613	No	No
Brain-Substantianigra	112	ANKRD34C-AS1	ENSG00000259234.5	15	0.000840076	0.0151214	18	0.0311149	Yes	No
Brain-Substantianigra	112	ANKRD34C	ENSG00000235711.4	15	0.00274186	0.0493535	18	0.0629136	No	No
Brain-Substantianigra	112	TMED3	ENSG00000166557.12	15	0.00460136	0.0874258	19	0.0975622	No	No
Brain-Substantianigra	112	KIAA1024	ENSG00000169330.8	15	0.000490483	0.00931918	19	0.0240334	Yes	No
Brain-Substantianigra	112	MTHFS	ENSG00000136371.10	15	3.05257e-05	0.000549463	18	0.00471192	Yes	Yes
Brain-Substantianigra	112	ST20	ENSG00000180953.11	15	2.45206e-09	4.1685e-08	17	1.57781e-06	Yes	Yes
Brain-Substantianigra	112	BCL2A1	ENSG00000140379.7	15	0.000649953	0.0110492	17	0.0262977	Yes	No
Brain-Substantianigra	112	ZFAND6	ENSG00000086666.18	15	0.00361636	0.0614781	17	0.0737254	No	No
Brain-Substantianigra	112	FAH	ENSG00000103876.11	15	1.6886e-05	0.000287062	17	0.00294533	Yes	Yes
Brain-Substantianigra	112	LINC01314	ENSG00000259417.2	15	2.79764e-05	0.000475599	17	0.00425888	Yes	Yes
Brain-Substantianigra	112	RP11-210M15.2	ENSG00000259495.2	15	4.50394e-11	7.2063e-10	16	4.25692e-08	Yes	Yes
Brain-Substantianigra	112	ARNT2	ENSG00000172379.20	15	0.000954207	0.0162215	17	0.0323014	Yes	No
Brain-Substantianigra	112	ABHD17C	ENSG00000136379.11	15	3.77072e-05	0.000565609	15	0.00479782	Yes	Yes
Brain-Substantianigra	112	RP11-28H5.2	ENSG00000271983.1	15	0.000326895	0.00490342	15	0.01736	Yes	No
Brain-Substantianigra	112	CEMIP	ENSG00000103888.16	15	0.000186429	0.00298287	16	0.0132875	Yes	No
Brain-Substantianigra	112	MESDC2	ENSG00000117899.10	15	1.66904e-05	0.000233665	14	0.00253154	Yes	Yes
Brain-Substantianigra	112	RP11-775C24.5	ENSG00000277782.1	15	1.47354e-06	2.06296e-05	14	0.000360189	Yes	Yes
Brain-Substantianigra	112	MESDC1	ENSG00000140406.3	15	5.89645e-05	0.000825503	14	0.00613324	Yes	Yes
Brain-Substantianigra	112	CFAP161	ENSG00000156206.13	15	0.00366316	0.0549475	15	0.0680498	No	No
Brain-Substantianigra	112	IL16	ENSG00000172349.17	15	0.00102191	0.0153287	15	0.0313588	Yes	No
Brain-Substantianigra	112	STARD5	ENSG00000172345.13	15	0.0111681	0.156353	14	0.162126	No	No
Brain-Substantianigra	112	MEX3B	ENSG00000183496.5	15	9.87274e-06	0.000118473	12	0.00150213	Yes	Yes
Brain-Substantianigra	112	EFL1	ENSG00000140598.13	15	3.36999e-05	0.000404399	12	0.00378783	Yes	Yes
Brain-Substantianigra	112	SAXO2	ENSG00000188659.9	15	1.90711e-08	2.09782e-07	11	6.7857e-06	Yes	Yes
Brain-Substantianigra	112	GOLGA6L10	ENSG00000278662.4	15	1.0538e-09	1.15918e-08	11	5.04468e-07	Yes	Yes
Brain-Substantianigra	112	GOLGA6L9	ENSG00000197978.9	15	1.67649e-07	1.84413e-06	11	4.49604e-05	Yes	Yes
Brain-Substantianigra	112	RPS17	ENSG00000182774.10	15	0.00196261	0.0215887	11	0.0378248	Yes	No
Brain-Substantianigra	112	CPEB1	ENSG00000214575.9	15	0.00708399	0.0850079	12	0.0953191	No	No
Brain-Substantianigra	112	AP3B2	ENSG00000103723.12	15	2.86122e-06	3.14734e-05	11	0.000508504	Yes	Yes
Brain-Substantianigra	112	FSD2	ENSG00000186628.12	15	0.0103233	0.113556	11	0.121644	No	No
Brain-Substantianigra	112	WHAMM	ENSG00000156232.7	15	0.00129833	0.0142816	11	0.0302152	Yes	No
Brain-Substantianigra	112	HOMER2	ENSG00000103942.12	15	0.0239991	0.287989	12	0.290179	No	No
Brain-Substantianigra	112	FAM103A1	ENSG00000169612.3	15	0.00246049	0.0270654	11	0.043108	Yes	No
Brain-Substantianigra	112	C15orf40	ENSG00000169609.13	15	2.26934e-12	2.72321e-11	12	2.22009e-09	Yes	Yes
Brain-Substantianigra	112	BTBD1	ENSG00000064726.9	15	0.000794525	0.0095343	12	0.0243348	Yes	No
Brain-Substantianigra	112	TM6SF1	ENSG00000136404.15	15	0.00249051	0.0273956	11	0.0434151	Yes	No
Brain-Substantianigra	112	RP11-382A20.3	ENSG00000166503.8	15	0.00569778	0.0626756	11	0.0747782	No	No
Brain-Substantianigra	112	SH3GL3	ENSG00000140600.16	15	0.00333829	0.0367212	11	0.0517191	No	No
Brain-Substantianigra	112	ADAMTSL3	ENSG00000156218.12	15	0.000116891	0.00151958	13	0.00902241	Yes	Yes
Brain-Substantianigra	112	UBE2Q2L	ENSG00000259511.2	15	3.00172e-06	3.60206e-05	12	0.000570284	Yes	Yes
Brain-Substantianigra	112	GOLGA6L4	ENSG00000184206.11	15	3.92968e-07	4.32264e-06	11	9.32708e-05	Yes	Yes
Brain-Substantianigra	112	ZSCAN2	ENSG00000176371.13	15	0.000910012	0.0118302	13	0.0273612	Yes	No
Brain-Substantianigra	112	WDR73	ENSG00000177082.12	15	1.7838e-05	0.000231894	13	0.00251689	Yes	Yes
Brain-Substantianigra	112	NMB	ENSG00000197696.9	15	0.000124615	0.00161999	13	0.00936995	Yes	Yes
Brain-Substantianigra	112	SEC11A	ENSG00000140612.13	15	0.00111508	0.0156111	14	0.0316587	Yes	No
Brain-Substantianigra	112	ZNF592	ENSG00000166716.9	15	0.00510056	0.0714078	14	0.0826675	No	No
Brain-Substantianigra	112	ALPK3	ENSG00000136383.6	15	0.00147419	0.0221129	15	0.03829	Yes	No
Brain-Substantianigra	112	SLC28A1	ENSG00000156222.11	15	0.00131039	0.0183455	14	0.0344986	Yes	No
Brain-Substantianigra	112	PDE8A	ENSG00000073417.14	15	0.0006822	0.010233	15	0.0251918	Yes	No
Brain-Substantianigra	112	AKAP13	ENSG00000170776.21	15	0.000183266	0.00348206	19	0.0144321	Yes	No
Brain-Substantianigra	112	KLHL25	ENSG00000183655.12	15	0.00480957	0.0865722	18	0.096784	No	No
Brain-Substantianigra	112	AGBL1	ENSG00000273540.3	15	0.000508245	0.0121979	24	0.0277459	Yes	No
Brain-Substantianigra	112	NTRK3	ENSG00000140538.16	15	0.00397001	0.0714603	18	0.0827229	No	No
Brain-Substantianigra	112	MRPL46	ENSG00000259494.1	15	0.000399879	0.0055983	14	0.0185107	Yes	No
Brain-Substantianigra	112	MRPS11	ENSG00000181991.15	15	0.000565096	0.00791134	14	0.0220346	Yes	No
Brain-Substantianigra	112	DET1	ENSG00000140543.14	15	0.00370739	0.0519034	14	0.0651622	No	No
Brain-Substantianigra	112	LINC01586	ENSG00000249487.6	15	0.00436779	0.061149	14	0.0734628	No	No
Brain-Substantianigra	112	AEN	ENSG00000181026.14	15	0.00360324	0.0504453	14	0.0638298	No	No
Brain-Substantianigra	112	ISG20	ENSG00000172183.14	15	0.00310043	0.043406	14	0.0576633	No	No
Brain-Substantianigra	112	ACAN	ENSG00000157766.15	15	0.00258867	0.0362414	14	0.0513012	No	No
Brain-Substantianigra	112	HAPLN3	ENSG00000140511.11	15	0.000324907	0.00454869	14	0.016637	Yes	No
Brain-Substantianigra	112	MFGE8	ENSG00000140545.14	15	2.10605e-05	0.000294848	14	0.00299959	Yes	Yes
Brain-Substantianigra	112	RP11-326A19.4	ENSG00000260123.1	15	0.00046938	0.00657132	14	0.0200229	Yes	No
Brain-Substantianigra	112	ABHD2	ENSG00000140526.17	15	0.000269145	0.00403717	15	0.0155872	Yes	No
Brain-Substantianigra	112	RLBP1	ENSG00000140522.11	15	2.30269e-05	0.000345403	15	0.00334937	Yes	Yes
Brain-Substantianigra	112	FANCI	ENSG00000140525.17	15	0.000529423	0.00794134	15	0.0220767	Yes	No
Brain-Substantianigra	112	POLG	ENSG00000140521.12	15	0.00430728	0.0646093	15	0.0765379	No	No
Brain-Substantianigra	112	MIR9-3HG	ENSG00000255571.8	15	0.00078646	0.0125834	16	0.0282264	Yes	No
Brain-Substantianigra	112	RHCG	ENSG00000140519.12	15	7.20332e-05	0.00122456	17	0.00785159	Yes	Yes
Brain-Substantianigra	112	LINC00928	ENSG00000259218.5	15	0.00012992	0.00220864	17	0.0112233	Yes	No
Brain-Substantianigra	112	RP11-429B14.4	ENSG00000261478.1	15	3.35201e-09	5.69841e-08	17	2.10386e-06	Yes	Yes
Brain-Substantianigra	112	TICRR	ENSG00000140534.13	15	0.00036307	0.00617219	17	0.0194277	Yes	No
Brain-Substantianigra	112	KIF7	ENSG00000166813.14	15	0.00186017	0.0316229	17	0.04729	Yes	No
Brain-Substantianigra	112	PLIN1	ENSG00000166819.11	15	2.60126e-05	0.000442214	17	0.00404435	Yes	Yes
Brain-Substantianigra	112	PEX11A	ENSG00000166821.8	15	0.000203178	0.00345402	17	0.0143621	Yes	No
Brain-Substantianigra	112	WDR93	ENSG00000140527.14	15	0.00378705	0.0643799	17	0.0763264	No	No
Brain-Substantianigra	112	MESP1	ENSG00000166823.5	15	0.00223771	0.0358033	16	0.0509171	No	No
Brain-Substantianigra	112	MESP2	ENSG00000188095.4	15	0.0030754	0.0492065	16	0.0628168	No	No
Brain-Substantianigra	112	ANPEP	ENSG00000166825.13	15	0.00069424	0.0118021	17	0.0273419	Yes	No
Brain-Substantianigra	112	AP3S2	ENSG00000157823.16	15	0.000204266	0.00347251	17	0.0144128	Yes	No
Brain-Substantianigra	112	ARPIN	ENSG00000242498.7	15	0.00178712	0.0285939	16	0.0444385	Yes	No
Brain-Substantianigra	112	ZNF710	ENSG00000140548.9	15	0.00155698	0.0249117	16	0.0410468	Yes	No
Brain-Substantianigra	112	IDH2	ENSG00000182054.9	15	0.00382401	0.0611842	16	0.0734855	No	No
Brain-Substantianigra	112	CTD-2315E11.1	ENSG00000259685.2	15	7.1817e-10	1.14907e-08	16	5.03719e-07	Yes	Yes
Brain-Substantianigra	112	SEMA4B	ENSG00000185033.14	15	7.47596e-05	0.00119615	16	0.00775448	Yes	Yes
Brain-Substantianigra	112	CIB1	ENSG00000185043.10	15	0.000456889	0.00731022	16	0.0211342	Yes	No
Brain-Substantianigra	112	GDPGP1	ENSG00000183208.12	15	0.00517393	0.0827828	16	0.0932828	No	No
Brain-Substantianigra	112	TTLL13P	ENSG00000213471.9	15	0.00384972	0.0615955	16	0.0738053	No	No
Brain-Substantianigra	112	NGRN	ENSG00000182768.8	15	0.000654413	0.0104706	16	0.0255242	Yes	No
Brain-Substantianigra	112	ZNF774	ENSG00000196391.10	15	0.00143202	0.0229123	16	0.0389432	Yes	No
Brain-Substantianigra	112	IQGAP1	ENSG00000140575.12	15	6.77794e-10	1.15225e-08	17	5.03885e-07	Yes	Yes
Brain-Substantianigra	112	CRTC3	ENSG00000140577.15	15	0.00065544	0.0117979	18	0.0273393	Yes	No
Brain-Substantianigra	112	BLM	ENSG00000197299.10	15	0.000554142	0.00942041	17	0.024147	Yes	No
Brain-Substantianigra	112	FURIN	ENSG00000140564.11	15	9.46051e-05	0.00151368	16	0.00901055	Yes	Yes
Brain-Substantianigra	112	FES	ENSG00000182511.11	15	0.00137852	0.0220563	16	0.0382556	Yes	No
Brain-Substantianigra	112	MAN2A2	ENSG00000196547.14	15	0.00375357	0.0600572	16	0.0725344	No	No
Brain-Substantianigra	112	HDDC3	ENSG00000184508.10	15	0.000871006	0.0139361	16	0.0298513	Yes	No
Brain-Substantianigra	112	UNC45A	ENSG00000140553.17	15	0.000707556	0.0113209	16	0.0266294	Yes	No
Brain-Substantianigra	112	RCCD1	ENSG00000166965.12	15	1.93668e-06	3.09869e-05	16	0.000502682	Yes	Yes
Brain-Substantianigra	112	PRC1	ENSG00000198901.13	15	0.000610164	0.0103728	17	0.0253922	Yes	No
Brain-Substantianigra	112	VPS33B	ENSG00000184056.14	15	0.00281308	0.0478224	17	0.0616409	No	No
Brain-Substantianigra	112	AC068831.16	ENSG00000278514.1	15	0.000132407	0.00225091	17	0.0113092	Yes	No
Brain-Substantianigra	112	SV2B	ENSG00000185518.11	15	0.00228727	0.0434581	19	0.0577082	No	No
Brain-Substantianigra	112	SLCO3A1	ENSG00000176463.13	15	0.00163483	0.0343315	21	0.0496509	Yes	No
Brain-Substantianigra	112	ST8SIA2	ENSG00000140557.11	15	4.79018e-05	0.00105384	22	0.00716492	Yes	Yes
Brain-Substantianigra	112	LINC00930	ENSG00000258647.5	15	0.0018491	0.038831	21	0.0535901	No	No
Brain-Substantianigra	112	FAM174B	ENSG00000185442.12	15	0.00174238	0.0400746	23	0.0547533	No	No
Brain-Substantianigra	112	CHD2	ENSG00000173575.20	15	0.000500414	0.0115095	23	0.0269203	Yes	No
Brain-Substantianigra	112	RGMA	ENSG00000182175.13	15	0.00152381	0.0335238	22	0.0489562	Yes	No
Brain-Substantianigra	112	RP11-266O8.1	ENSG00000257060.6	15	0.00114989	0.0287473	25	0.0445956	Yes	No
Brain-Substantianigra	112	LINC01579	ENSG00000258754.7	15	0.000557673	0.0133841	24	0.0291622	Yes	No
Brain-Substantianigra	112	LINC02207	ENSG00000258476.5	15	0.000269353	0.00565641	21	0.0185942	Yes	No
Brain-Substantianigra	112	MCTP2	ENSG00000140563.14	15	0.000895346	0.0196976	22	0.035873	Yes	No
Brain-Substantianigra	112	LINC01197	ENSG00000248441.6	15	0.000858818	0.0145999	17	0.0305904	Yes	No
Brain-Substantianigra	112	CTD-2536I1.3	ENSG00000273923.1	15	0.000754836	0.0120774	16	0.0276353	Yes	No
Brain-Substantianigra	112	LINC00924	ENSG00000259134.5	15	0.000544534	0.00871254	16	0.0232416	Yes	No
Brain-Substantianigra	112	RP11-236L14.2	ENSG00000273771.1	15	0.00130744	0.0196116	15	0.0357965	Yes	No
Brain-Substantianigra	112	RP11-327J17.9	ENSG00000277135.1	15	0.000663373	0.0099506	15	0.0248344	Yes	No
Brain-Substantianigra	112	NR2F2	ENSG00000185551.14	15	0.00471678	0.0707517	15	0.0821137	No	No
Brain-Substantianigra	112	RP11-262A16.1	ENSG00000275322.1	15	0.000756412	0.0113462	15	0.026656	Yes	No
Brain-Substantianigra	112	RP11-522B15.3	ENSG00000259275.2	15	0.00025569	0.00409105	16	0.01569	Yes	No
Brain-Substantianigra	112	LINC00923	ENSG00000251209.7	15	0.000565695	0.0118796	21	0.0274367	Yes	No
Brain-Substantianigra	112	ARRDC4	ENSG00000140450.8	15	0.000326663	0.00587993	18	0.0189735	Yes	No
Brain-Substantianigra	112	AC144835.1	ENSG00000258483.2	15	0.00482378	0.0868281	18	0.0969919	No	No
Brain-Substantianigra	112	RP11-167B3.2	ENSG00000274312.1	15	0.000237406	0.0042733	18	0.016043	Yes	No
Brain-Substantianigra	112	IGF1R	ENSG00000140443.13	15	0.00289824	0.0637614	22	0.0757676	No	No
Brain-Substantianigra	112	PGPEP1L	ENSG00000183571.10	15	1.42157e-12	2.84314e-11	20	2.29708e-09	Yes	Yes
Brain-Substantianigra	112	RP11-6O2.2	ENSG00000278090.1	15	0.000239597	0.00455235	19	0.0166394	Yes	No
Brain-Substantianigra	112	SYNM	ENSG00000182253.14	15	0.00321574	0.0643148	20	0.0762793	No	No
Brain-Substantianigra	112	TTC23	ENSG00000103852.12	15	2.25775e-14	4.74127e-13	21	5.81112e-11	Yes	Yes
Brain-Substantianigra	112	LRRC28	ENSG00000168904.14	15	0.0045045	0.0945946	21	0.104004	No	No
Brain-Substantianigra	112	RP11-20G13.5	ENSG00000274294.1	15	0.000392089	0.0074497	19	0.0213219	Yes	No
Brain-Substantianigra	112	MEF2A	ENSG00000068305.17	15	0.00010554	0.00211081	20	0.0109063	Yes	No
Brain-Substantianigra	112	LYSMD4	ENSG00000183060.15	15	8.44322e-20	1.68864e-18	20	7.24388e-16	Yes	Yes
Brain-Substantianigra	112	CTD-2054N24.2	ENSG00000259363.5	15	9.43359e-10	1.88672e-08	20	7.76096e-07	Yes	Yes
Brain-Substantianigra	112	ADAMTS17	ENSG00000140470.13	15	0.000575584	0.0132384	23	0.0290113	Yes	No
Brain-Substantianigra	112	SPATA41	ENSG00000189419.6	15	0.000285699	0.00571398	20	0.0186882	Yes	No
Brain-Substantianigra	112	CERS3	ENSG00000154227.13	15	1.18312e-06	2.72118e-05	23	0.000451843	Yes	Yes
Brain-Substantianigra	112	RP11-526I2.5	ENSG00000270127.2	15	2.42235e-21	5.08693e-20	21	3.39449e-17	Yes	Yes
Brain-Substantianigra	112	LINS1	ENSG00000140471.16	15	1.02706e-05	0.000215684	21	0.0023899	Yes	Yes
Brain-Substantianigra	112	ASB7	ENSG00000183475.12	15	0.00100059	0.0220129	22	0.0382234	Yes	No
Brain-Substantianigra	112	RP11-66B24.2	ENSG00000232386.9	15	0.000751086	0.0150217	20	0.0310293	Yes	No
Brain-Substantianigra	112	RP11-66B24.1	ENSG00000259604.5	15	0.00298404	0.0596809	20	0.0722122	No	No
Brain-Substantianigra	112	ALDH1A3	ENSG00000184254.16	15	0.00279748	0.0559496	20	0.0689308	No	No
Brain-Substantianigra	112	LRRK1	ENSG00000154237.12	15	0.000319606	0.00639213	20	0.0197204	Yes	No
Brain-Substantianigra	112	RP11-424I19.2	ENSG00000259182.5	15	6.92669e-05	0.00117754	17	0.00770018	Yes	Yes
Brain-Substantianigra	112	CHSY1	ENSG00000131873.5	15	0.000977309	0.0166143	17	0.0327237	Yes	No
Brain-Substantianigra	112	SELENOS	ENSG00000131871.14	15	0.000184699	0.00295518	16	0.0132249	Yes	No
Brain-Substantianigra	112	SNRPA1	ENSG00000131876.16	15	0.00353934	0.0530901	15	0.0662459	No	No
Brain-Substantianigra	112	PCSK6	ENSG00000140479.16	15	0.00172279	0.0258418	15	0.0419754	Yes	No
Brain-Substantianigra	112	TM2D3	ENSG00000184277.12	15	0.000180702	0.00216842	12	0.0110825	Yes	No
Brain-Substantianigra	112	TARSL2	ENSG00000185418.15	15	1.87958e-05	0.00022555	12	0.00247178	Yes	Yes
Brain-Substantianigra	112	AC140725.4	ENSG00000259553.5	15	0.0026018	0.0234162	9	0.0394843	Yes	No
Brain-Substantianigra	112	WASIR2	ENSG00000231439.4	16	1.00072e-05	9.00644e-05	9	0.00119844	Yes	Yes
Brain-Substantianigra	112	POLR3K	ENSG00000161980.5	16	0.00213699	0.0192329	9	0.0354278	Yes	No
Brain-Substantianigra	112	SNRNP25	ENSG00000161981.10	16	0.000226635	0.00203972	9	0.0107458	Yes	No
Brain-Substantianigra	112	RHBDF1	ENSG00000007384.15	16	0.00341851	0.0341851	10	0.0495107	Yes	No
Brain-Substantianigra	112	MPG	ENSG00000103152.11	16	0.000137833	0.00137833	10	0.0085513	Yes	Yes
Brain-Substantianigra	112	NPRL3	ENSG00000103148.15	16	4.58861e-10	4.58861e-09	10	2.21051e-07	Yes	Yes
Brain-Substantianigra	112	HBM	ENSG00000206177.6	16	0.00481934	0.0481934	10	0.061955	No	No
Brain-Substantianigra	112	HBA2	ENSG00000188536.12	16	0.000900959	0.00900959	10	0.0236276	Yes	No
Brain-Substantianigra	112	HBA1	ENSG00000206172.8	16	0.00681246	0.0681246	10	0.0797014	No	No
Brain-Substantianigra	112	HBQ1	ENSG00000086506.2	16	0.00011328	0.0011328	10	0.00750416	Yes	Yes
Brain-Substantianigra	112	LA16c-OS12.2	ENSG00000268836.1	16	0.000689682	0.00689682	10	0.0205389	Yes	No
Brain-Substantianigra	112	LUC7L	ENSG00000007392.16	16	0.000152609	0.0016787	11	0.00957426	Yes	Yes
Brain-Substantianigra	112	FAM234A	ENSG00000167930.15	16	0.000391039	0.00430143	11	0.016092	Yes	No
Brain-Substantianigra	112	RGS11	ENSG00000076344.15	16	0.000385953	0.00424549	11	0.0159998	Yes	No
Brain-Substantianigra	112	ARHGDIG	ENSG00000242173.8	16	0.000397662	0.00437429	11	0.0162666	Yes	No
Brain-Substantianigra	112	PDIA2	ENSG00000185615.15	16	9.16538e-06	0.000100819	11	0.00131627	Yes	Yes
Brain-Substantianigra	112	AXIN1	ENSG00000103126.14	16	0.00409657	0.0491588	12	0.0627707	No	No
Brain-Substantianigra	112	MRPL28	ENSG00000086504.15	16	0.00120566	0.0144679	12	0.0304604	Yes	No
Brain-Substantianigra	112	TMEM8A	ENSG00000129925.10	16	0.00218715	0.0262458	12	0.0423415	Yes	No
Brain-Substantianigra	112	NME4	ENSG00000103202.12	16	1.69012e-06	2.02815e-05	12	0.000356714	Yes	Yes
Brain-Substantianigra	112	DECR2	ENSG00000242612.6	16	1.90112e-09	2.28134e-08	12	9.134e-07	Yes	Yes
Brain-Substantianigra	112	RAB11FIP3	ENSG00000090565.15	16	0.00317612	0.0412896	13	0.0558403	No	No
Brain-Substantianigra	112	LINC00235	ENSG00000277142.1	16	0.000777283	0.0101047	13	0.0250524	Yes	No
Brain-Substantianigra	112	CAPN15	ENSG00000103326.11	16	0.00427767	0.0598874	14	0.0723864	No	No
Brain-Substantianigra	112	PRR35	ENSG00000161992.5	16	0.00191979	0.0268771	14	0.0429409	Yes	No
Brain-Substantianigra	112	PIGQ	ENSG00000007541.16	16	0.00162439	0.0227415	14	0.0388081	Yes	No
Brain-Substantianigra	112	NHLRC4	ENSG00000257108.1	16	0.00132472	0.0185461	14	0.0347662	Yes	No
Brain-Substantianigra	112	RAB40C	ENSG00000197562.9	16	0.00219181	0.0306853	14	0.0464156	Yes	No
Brain-Substantianigra	112	WFIKKN1	ENSG00000127578.6	16	1.30256e-11	1.82359e-10	14	1.22596e-08	Yes	Yes
Brain-Substantianigra	112	METTL26	ENSG00000130731.15	16	6.99809e-06	9.79733e-05	14	0.00128564	Yes	Yes
Brain-Substantianigra	112	MCRIP2	ENSG00000172366.19	16	0.00276839	0.0387575	14	0.0535214	No	No
Brain-Substantianigra	112	WDR90	ENSG00000161996.18	16	0.000122307	0.0017123	14	0.00966652	Yes	Yes
Brain-Substantianigra	112	RHOT2	ENSG00000140983.13	16	0.000666284	0.00932798	14	0.0240372	Yes	No
Brain-Substantianigra	112	RHBDL1	ENSG00000103269.13	16	0.00320095	0.0448133	14	0.0588914	No	No
Brain-Substantianigra	112	STUB1	ENSG00000103266.10	16	7.05475e-05	0.000987665	14	0.00688215	Yes	Yes
Brain-Substantianigra	112	JMJD8	ENSG00000161999.11	16	0.00127143	0.0178	14	0.0339111	Yes	No
Brain-Substantianigra	112	WDR24	ENSG00000127580.15	16	0.000399821	0.00559749	14	0.0185107	Yes	No
Brain-Substantianigra	112	FBXL16	ENSG00000127585.11	16	0.000175659	0.00245923	14	0.0118591	Yes	No
Brain-Substantianigra	112	LA16c-380A1.1	ENSG00000259840.1	16	0.0028013	0.0392181	14	0.0539502	No	No
Brain-Substantianigra	112	METRN	ENSG00000103260.8	16	0.00344316	0.0482042	14	0.0619579	No	No
Brain-Substantianigra	112	FAM173A	ENSG00000103254.9	16	0.00604012	0.0845617	14	0.0949251	No	No
Brain-Substantianigra	112	CCDC78	ENSG00000162004.16	16	0.00118349	0.0165689	14	0.0326824	Yes	No
Brain-Substantianigra	112	HAGHL	ENSG00000103253.17	16	0.0035634	0.0498876	14	0.0633644	No	No
Brain-Substantianigra	112	NARFL	ENSG00000103245.13	16	2.38219e-05	0.000333506	14	0.0032692	Yes	Yes
Brain-Substantianigra	112	MSLN	ENSG00000102854.15	16	0.00160456	0.0224638	14	0.0385568	Yes	No
Brain-Substantianigra	112	RPUSD1	ENSG00000007376.7	16	0.00159033	0.0222646	14	0.0384074	Yes	No
Brain-Substantianigra	112	CHTF18	ENSG00000127586.16	16	0.000225975	0.00338962	15	0.0142337	Yes	No
Brain-Substantianigra	112	GNG13	ENSG00000127588.4	16	0.00745313	0.111797	15	0.120053	No	No
Brain-Substantianigra	112	PRR25	ENSG00000167945.1	16	0.00132535	0.0198803	15	0.0360926	Yes	No
Brain-Substantianigra	112	LA16c-360A4.1	ENSG00000275438.1	16	0.00116067	0.0185707	16	0.0347913	Yes	No
Brain-Substantianigra	112	LMF1	ENSG00000103227.18	16	0.00226382	0.0407488	18	0.0553674	No	No
Brain-Substantianigra	112	RP11-161M6.2	ENSG00000260807.6	16	0.0024751	0.0445517	18	0.0586846	No	No
Brain-Substantianigra	112	SOX8	ENSG00000005513.9	16	0.00126812	0.0228261	18	0.038879	Yes	No
Brain-Substantianigra	112	SSTR5	ENSG00000162009.8	16	0.000779465	0.0148098	19	0.0307974	Yes	No
Brain-Substantianigra	112	C1QTNF8	ENSG00000184471.7	16	0.00449248	0.085357	19	0.0956689	No	No
Brain-Substantianigra	112	LA16c-381G6.1	ENSG00000260532.1	16	3.74902e-05	0.000712315	19	0.00557748	Yes	Yes
Brain-Substantianigra	112	CACNA1H	ENSG00000196557.12	16	0.000521842	0.009915	19	0.0247731	Yes	No
Brain-Substantianigra	112	TPSB2	ENSG00000197253.13	16	2.22832e-13	4.23381e-12	19	4.16834e-10	Yes	Yes
Brain-Substantianigra	112	TPSAB1	ENSG00000172236.16	16	0.00101744	0.018314	18	0.0344861	Yes	No
Brain-Substantianigra	112	TPSD1	ENSG00000095917.13	16	7.24817e-06	0.000130467	18	0.00161444	Yes	Yes
Brain-Substantianigra	112	UBE2I	ENSG00000103275.19	16	0.00142339	0.025621	18	0.0417448	Yes	No
Brain-Substantianigra	112	BAIAP3	ENSG00000007516.13	16	8.01103e-11	1.44199e-09	18	7.82538e-08	Yes	Yes
Brain-Substantianigra	112	TSR3	ENSG00000007520.3	16	0.00104172	0.0187509	18	0.0349826	Yes	No
Brain-Substantianigra	112	GNPTG	ENSG00000090581.9	16	0.000342874	0.00617174	18	0.0194277	Yes	No
Brain-Substantianigra	112	UNKL	ENSG00000059145.18	16	0.00138263	0.0248873	18	0.0410241	Yes	No
Brain-Substantianigra	112	C16orf91	ENSG00000174109.4	16	0.00412186	0.0700717	17	0.0814702	No	No
Brain-Substantianigra	112	CCDC154	ENSG00000197599.12	16	9.41381e-06	0.000169449	18	0.0019773	Yes	Yes
Brain-Substantianigra	112	CLCN7	ENSG00000103249.17	16	0.00604282	0.108771	18	0.117243	No	No
Brain-Substantianigra	112	PTX4	ENSG00000251692.7	16	0.00221342	0.0376282	17	0.0525297	No	No
Brain-Substantianigra	112	TELO2	ENSG00000100726.14	16	0.000863627	0.0146817	17	0.0306654	Yes	No
Brain-Substantianigra	112	IFT140	ENSG00000187535.13	16	0.00371204	0.0631048	17	0.0751758	No	No
Brain-Substantianigra	112	LA16c-385E7.1	ENSG00000260646.1	16	0.000824451	0.0140157	17	0.0299046	Yes	No
Brain-Substantianigra	112	TMEM204	ENSG00000131634.13	16	0.00211619	0.0359752	17	0.0510688	No	No
Brain-Substantianigra	112	CRAMP1	ENSG00000007545.15	16	0.000486502	0.00827053	17	0.0225841	Yes	No
Brain-Substantianigra	112	HN1L	ENSG00000206053.12	16	0.00179025	0.028644	16	0.0444781	Yes	No
Brain-Substantianigra	112	MAPK8IP3	ENSG00000138834.12	16	0.00172664	0.0276262	16	0.0436576	Yes	No
Brain-Substantianigra	112	NME3	ENSG00000103024.7	16	0.00129415	0.0207065	16	0.0369046	Yes	No
Brain-Substantianigra	112	MRPS34	ENSG00000074071.14	16	0.0011399	0.0182385	16	0.0343942	Yes	No
Brain-Substantianigra	112	EME2	ENSG00000197774.12	16	0.00181029	0.0289646	16	0.044804	Yes	No
Brain-Substantianigra	112	SPSB3	ENSG00000162032.15	16	0.000713816	0.011421	16	0.0267601	Yes	No
Brain-Substantianigra	112	NUBP2	ENSG00000095906.16	16	5.9975e-06	9.596e-05	16	0.00126198	Yes	Yes
Brain-Substantianigra	112	IGFALS	ENSG00000099769.5	16	0.000246655	0.00394648	16	0.015436	Yes	No
Brain-Substantianigra	112	HAGH	ENSG00000063854.12	16	1.00732e-10	1.61171e-09	16	8.56584e-08	Yes	Yes
Brain-Substantianigra	112	FAHD1	ENSG00000180185.11	16	2.03377e-10	3.25403e-09	16	1.62584e-07	Yes	Yes
Brain-Substantianigra	112	MEIOB	ENSG00000162039.14	16	7.58106e-07	1.21297e-05	16	0.000227647	Yes	Yes
Brain-Substantianigra	112	MSRB1	ENSG00000198736.11	16	0.000171718	0.00274749	16	0.0126862	Yes	No
Brain-Substantianigra	112	RPL3L	ENSG00000140986.7	16	0.00139192	0.0222708	16	0.0384074	Yes	No
Brain-Substantianigra	112	NDUFB10	ENSG00000140990.14	16	0.00312599	0.0468898	15	0.0607561	No	No
Brain-Substantianigra	112	RPS2	ENSG00000140988.15	16	0.00144421	0.0216632	15	0.0378807	Yes	No
Brain-Substantianigra	112	SNHG9	ENSG00000255198.4	16	0.000947965	0.0142195	15	0.0301367	Yes	No
Brain-Substantianigra	112	TBL3	ENSG00000183751.14	16	0.00046486	0.0069729	15	0.020669	Yes	No
Brain-Substantianigra	112	GFER	ENSG00000127554.12	16	0.000548521	0.00822782	15	0.0225166	Yes	No
Brain-Substantianigra	112	SYNGR3	ENSG00000127561.14	16	7.87903e-05	0.00118185	15	0.00770709	Yes	Yes
Brain-Substantianigra	112	ZNF598	ENSG00000167962.13	16	0.00385413	0.057812	15	0.0705833	No	No
Brain-Substantianigra	112	NPW	ENSG00000183971.6	16	0.012357	0.185355	15	0.190071	No	No
Brain-Substantianigra	112	SLC9A3R2	ENSG00000065054.13	16	0.00328894	0.0493341	15	0.0629078	No	No
Brain-Substantianigra	112	NTHL1	ENSG00000065057.7	16	0.00282776	0.0424164	15	0.0568741	No	No
Brain-Substantianigra	112	TSC2	ENSG00000103197.16	16	0.00110575	0.0165862	15	0.0327033	Yes	No
Brain-Substantianigra	112	PKD1	ENSG00000008710.19	16	0.0014835	0.0222525	15	0.0383915	Yes	No
Brain-Substantianigra	112	RAB26	ENSG00000167964.12	16	5.93662e-05	0.000890494	15	0.00640736	Yes	Yes
Brain-Substantianigra	112	SNHG19	ENSG00000260260.1	16	0.00172148	0.0258223	15	0.0419589	Yes	No
Brain-Substantianigra	112	TRAF7	ENSG00000131653.12	16	0.00035737	0.00536055	15	0.0181475	Yes	No
Brain-Substantianigra	112	CASKIN1	ENSG00000167971.15	16	0.0102139	0.153209	15	0.159081	No	No
Brain-Substantianigra	112	MLST8	ENSG00000167965.17	16	2.25348e-05	0.000338022	15	0.00330089	Yes	Yes
Brain-Substantianigra	112	BRICD5	ENSG00000182685.7	16	0.00402686	0.060403	15	0.0728531	No	No
Brain-Substantianigra	112	PGP	ENSG00000184207.8	16	0.000288655	0.00432983	15	0.0161613	Yes	No
Brain-Substantianigra	112	E4F1	ENSG00000167967.15	16	0.000959523	0.0143928	15	0.0303598	Yes	No
Brain-Substantianigra	112	DNASE1L2	ENSG00000167968.12	16	0.00325596	0.0488394	15	0.0625176	No	No
Brain-Substantianigra	112	ECI1	ENSG00000167969.12	16	0.00222866	0.0334298	15	0.0488726	Yes	No
Brain-Substantianigra	112	RNPS1	ENSG00000205937.11	16	0.00269234	0.0403851	15	0.0550395	No	No
Brain-Substantianigra	112	RP11-304L19.13	ENSG00000260778.5	16	2.24191e-05	0.000336287	15	0.00328929	Yes	Yes
Brain-Substantianigra	112	ABCA3	ENSG00000167972.13	16	0.00102186	0.015328	15	0.0313588	Yes	No
Brain-Substantianigra	112	CCNF	ENSG00000162063.12	16	0.00493326	0.073999	15	0.0851563	No	No
Brain-Substantianigra	112	RP11-715J22.4	ENSG00000260874.5	16	0.00656454	0.0984681	15	0.107659	No	No
Brain-Substantianigra	112	C16orf59	ENSG00000162062.14	16	0.000361955	0.00542933	15	0.01825	Yes	No
Brain-Substantianigra	112	NTN3	ENSG00000162068.1	16	0.00795848	0.119377	15	0.127192	No	No
Brain-Substantianigra	112	TBC1D24	ENSG00000162065.12	16	0.00154923	0.0232384	15	0.0393099	Yes	No
Brain-Substantianigra	112	ATP6V0C	ENSG00000185883.11	16	0.0039894	0.0558516	14	0.0688666	No	No
Brain-Substantianigra	112	AMDHD2	ENSG00000162066.14	16	0.000950983	0.0133138	14	0.0290872	Yes	No
Brain-Substantianigra	112	PDPK1	ENSG00000140992.18	16	0.00159083	0.0222717	14	0.0384074	Yes	No
Brain-Substantianigra	112	KCTD5	ENSG00000167977.8	16	0.0036064	0.0504895	14	0.0638544	No	No
Brain-Substantianigra	112	PRSS27	ENSG00000172382.9	16	0.00077479	0.0108471	14	0.026019	Yes	No
Brain-Substantianigra	112	SRRM2	ENSG00000167978.16	16	0.00186354	0.0260896	14	0.0422067	Yes	No
Brain-Substantianigra	112	ELOB	ENSG00000103363.14	16	0.0017505	0.024507	14	0.0405792	Yes	No
Brain-Substantianigra	112	CTD-2270P14.5	ENSG00000276791.1	16	1.65399e-14	2.31558e-13	14	3.02318e-11	Yes	Yes
Brain-Substantianigra	112	PRSS21	ENSG00000007038.10	16	0.00235417	0.0306042	13	0.0463397	Yes	No
Brain-Substantianigra	112	ZG16B	ENSG00000162078.11	16	9.70028e-05	0.00126104	13	0.0080198	Yes	Yes
Brain-Substantianigra	112	PRSS22	ENSG00000005001.9	16	5.37586e-06	6.45103e-05	12	0.00090591	Yes	Yes
Brain-Substantianigra	112	LA16c-325D7.2	ENSG00000263280.1	16	3.93749e-09	4.72499e-08	12	1.76618e-06	Yes	Yes
Brain-Substantianigra	112	FLYWCH2	ENSG00000162076.12	16	0.00110139	0.0121153	11	0.0276779	Yes	No
Brain-Substantianigra	112	FLYWCH1	ENSG00000059122.16	16	3.31686e-20	3.64855e-19	11	1.87817e-16	Yes	Yes
Brain-Substantianigra	112	KREMEN2	ENSG00000131650.13	16	0.000791084	0.00870192	11	0.0232374	Yes	No
Brain-Substantianigra	112	PKMYT1	ENSG00000127564.16	16	0.00208321	0.0229153	11	0.0389432	Yes	No
Brain-Substantianigra	112	PAQR4	ENSG00000162073.13	16	0.00426971	0.0469668	11	0.0608296	No	No
Brain-Substantianigra	112	LA16c-380H5.6	ENSG00000274367.1	16	0.000888537	0.00977391	11	0.0246151	Yes	No
Brain-Substantianigra	112	LA16c-380H5.5	ENSG00000272079.2	16	1.9999e-12	2.19989e-11	11	1.83497e-09	Yes	Yes
Brain-Substantianigra	112	CLDN9	ENSG00000213937.3	16	0.000365773	0.00402351	11	0.0155802	Yes	No
Brain-Substantianigra	112	CLDN6	ENSG00000184697.6	16	0.00096189	0.0105808	11	0.0256644	Yes	No
Brain-Substantianigra	112	TNFRSF12A	ENSG00000006327.13	16	0.00110251	0.0121276	11	0.0276834	Yes	No
Brain-Substantianigra	112	HCFC1R1	ENSG00000103145.10	16	0.00109301	0.0120231	11	0.027581	Yes	No
Brain-Substantianigra	112	THOC6	ENSG00000131652.13	16	0.0115483	0.127031	11	0.134311	No	No
Brain-Substantianigra	112	BICDL2	ENSG00000162069.14	16	0.000274759	0.00302235	11	0.0133925	Yes	No
Brain-Substantianigra	112	MMP25	ENSG00000008516.16	16	4.28346e-05	0.00047118	11	0.00422732	Yes	Yes
Brain-Substantianigra	112	IL32	ENSG00000008517.16	16	1.69523e-06	1.86476e-05	11	0.000332647	Yes	Yes
Brain-Substantianigra	112	RP11-473M20.9	ENSG00000262370.5	16	0.00595047	0.0654552	11	0.077296	No	No
Brain-Substantianigra	112	ZNF205	ENSG00000122386.10	16	0.00883591	0.0971951	11	0.106503	No	No
Brain-Substantianigra	112	ZNF213	ENSG00000085644.13	16	0.000317661	0.00349427	11	0.0144494	Yes	No
Brain-Substantianigra	112	RP11-473M20.16	ENSG00000261889.1	16	0.00991667	0.109083	11	0.117518	No	No
Brain-Substantianigra	112	OR1F1	ENSG00000168124.2	16	0.00035118	0.00421416	12	0.0159378	Yes	No
Brain-Substantianigra	112	ZNF200	ENSG00000010539.11	16	5.56207e-05	0.000667448	12	0.00534376	Yes	Yes
Brain-Substantianigra	112	MEFV	ENSG00000103313.12	16	0.000201715	0.00242058	12	0.0117596	Yes	No
Brain-Substantianigra	112	LINC00921	ENSG00000281005.1	16	0.000276821	0.00332185	12	0.0141168	Yes	No
Brain-Substantianigra	112	ZNF263	ENSG00000006194.9	16	0.000761589	0.00913907	12	0.0238332	Yes	No
Brain-Substantianigra	112	TIGD7	ENSG00000140993.10	16	0.000418003	0.00501603	12	0.0175921	Yes	No
Brain-Substantianigra	112	ZNF75A	ENSG00000162086.14	16	0.000372828	0.00447393	12	0.0164975	Yes	No
Brain-Substantianigra	112	OR2C1	ENSG00000168158.3	16	0.000298192	0.0035783	12	0.0146457	Yes	No
Brain-Substantianigra	112	MTRNR2L4	ENSG00000232196.3	16	0.00943444	0.113213	12	0.121328	No	No
Brain-Substantianigra	112	ZSCAN32	ENSG00000140987.19	16	0.00516691	0.0620029	12	0.074182	No	No
Brain-Substantianigra	112	ZNF174	ENSG00000103343.12	16	0.00468198	0.0561838	12	0.0691484	No	No
Brain-Substantianigra	112	ZNF597	ENSG00000167981.5	16	0.00247734	0.029728	12	0.0455449	Yes	No
Brain-Substantianigra	112	NAA60	ENSG00000122390.17	16	0.000335074	0.00402088	12	0.0155802	Yes	No
Brain-Substantianigra	112	CLUAP1	ENSG00000103351.12	16	1.68399e-11	2.02079e-10	12	1.33855e-08	Yes	Yes
Brain-Substantianigra	112	NLRC3	ENSG00000167984.17	16	3.46482e-11	4.15778e-10	12	2.60107e-08	Yes	Yes
Brain-Substantianigra	112	SLX4	ENSG00000188827.10	16	0.00159468	0.0207309	13	0.0369077	Yes	No
Brain-Substantianigra	112	DNASE1	ENSG00000213918.10	16	0.000298842	0.00388495	13	0.0153037	Yes	No
Brain-Substantianigra	112	TRAP1	ENSG00000126602.10	16	0.000160512	0.00208665	13	0.0108406	Yes	No
Brain-Substantianigra	112	CREBBP	ENSG00000005339.14	16	0.00117618	0.0164665	14	0.0325696	Yes	No
Brain-Substantianigra	112	ADCY9	ENSG00000162104.9	16	0.00442735	0.0664103	15	0.0781372	No	No
Brain-Substantianigra	112	SRL	ENSG00000185739.13	16	0.00111576	0.0156207	14	0.031665	Yes	No
Brain-Substantianigra	112	LINC01569	ENSG00000262468.5	16	0.000409954	0.00573936	14	0.018743	Yes	No
Brain-Substantianigra	112	TFAP4	ENSG00000090447.11	16	0.000423572	0.00593001	14	0.0190393	Yes	No
Brain-Substantianigra	112	GLIS2	ENSG00000126603.8	16	0.00066872	0.0100308	15	0.024944	Yes	No
Brain-Substantianigra	112	GLIS2-AS1	ENSG00000262686.1	16	0.000422794	0.00634191	15	0.0196597	Yes	No
Brain-Substantianigra	112	PAM16	ENSG00000217930.7	16	0.00105554	0.0158331	15	0.0318696	Yes	No
Brain-Substantianigra	112	CORO7	ENSG00000262246.5	16	6.64994e-07	9.9749e-06	15	0.000191801	Yes	Yes
Brain-Substantianigra	112	VASN	ENSG00000168140.4	16	0.000403732	0.00565225	14	0.0185935	Yes	No
Brain-Substantianigra	112	DNAJA3	ENSG00000103423.13	16	0.00205851	0.0308777	15	0.0466233	Yes	No
Brain-Substantianigra	112	NMRAL1	ENSG00000153406.13	16	2.46302e-10	3.69454e-09	15	1.81374e-07	Yes	Yes
Brain-Substantianigra	112	HMOX2	ENSG00000103415.11	16	0.00540981	0.0811472	15	0.0917668	No	No
Brain-Substantianigra	112	CDIP1	ENSG00000089486.16	16	2.60575e-05	0.000390863	15	0.00370446	Yes	Yes
Brain-Substantianigra	112	C16orf96	ENSG00000205832.7	16	0.000465542	0.00791421	17	0.0220358	Yes	No
Brain-Substantianigra	112	UBALD1	ENSG00000153443.12	16	0.000308223	0.00523978	17	0.0179614	Yes	No
Brain-Substantianigra	112	MGRN1	ENSG00000102858.12	16	5.81454e-17	9.88472e-16	17	2.174e-13	Yes	Yes
Brain-Substantianigra	112	NUDT16L1	ENSG00000168101.14	16	0.000190003	0.00323005	17	0.0138862	Yes	No
Brain-Substantianigra	112	ANKS3	ENSG00000168096.14	16	0.000944578	0.0170024	18	0.0330676	Yes	No
Brain-Substantianigra	112	C16orf71	ENSG00000166246.13	16	0.000624223	0.011236	18	0.0265343	Yes	No
Brain-Substantianigra	112	ZNF500	ENSG00000103199.13	16	5.20753e-08	9.37355e-07	18	2.48724e-05	Yes	Yes
Brain-Substantianigra	112	SEPT12	ENSG00000140623.13	16	4.80011e-10	8.6402e-09	18	3.94103e-07	Yes	Yes
Brain-Substantianigra	112	SMIM22	ENSG00000267795.5	16	1.56833e-05	0.0002823	18	0.00291306	Yes	Yes
Brain-Substantianigra	112	ROGDI	ENSG00000067836.12	16	2.10358e-09	3.99681e-08	19	1.51601e-06	Yes	Yes
Brain-Substantianigra	112	GLYR1	ENSG00000140632.16	16	0.0025332	0.0481307	19	0.061901	No	No
Brain-Substantianigra	112	UBN1	ENSG00000118900.14	16	0.0025872	0.0491568	19	0.0627707	No	No
Brain-Substantianigra	112	PPL	ENSG00000118898.15	16	0.000684994	0.0136999	20	0.0295854	Yes	No
Brain-Substantianigra	112	SEC14L5	ENSG00000103184.11	16	0.00170982	0.0341964	20	0.0495231	Yes	No
Brain-Substantianigra	112	NAGPA	ENSG00000103174.11	16	0.000102572	0.00205144	20	0.0107472	Yes	No
Brain-Substantianigra	112	NAGPA-AS1	ENSG00000267072.2	16	1.78361e-07	3.56722e-06	20	7.8763e-05	Yes	Yes
Brain-Substantianigra	112	C16orf89	ENSG00000153446.15	16	0.00144442	0.0288884	20	0.0447384	Yes	No
Brain-Substantianigra	112	ALG1	ENSG00000033011.11	16	4.56464e-05	0.000912927	20	0.00651931	Yes	Yes
Brain-Substantianigra	112	EEF2KMT	ENSG00000118894.14	16	0.00067935	0.013587	20	0.0294284	Yes	No
Brain-Substantianigra	112	RP11-420N3.2	ENSG00000260411.4	16	0.00041235	0.0098964	24	0.0247472	Yes	No
Brain-Substantianigra	112	RBFOX1	ENSG00000078328.19	16	0.000209986	0.00986935	47	0.0247138	Yes	No
Brain-Substantianigra	112	METTL22	ENSG00000067365.14	16	0.00162844	0.0390826	24	0.0538208	No	No
Brain-Substantianigra	112	ABAT	ENSG00000183044.11	16	0.000557535	0.0139384	25	0.0298513	Yes	No
Brain-Substantianigra	112	TMEM186	ENSG00000184857.7	16	0.00581816	0.139636	24	0.146243	No	No
Brain-Substantianigra	112	PMM2	ENSG00000140650.11	16	0.000338722	0.00812933	24	0.0223578	Yes	No
Brain-Substantianigra	112	CARHSP1	ENSG00000153048.10	16	6.44753e-06	0.000154741	24	0.00183902	Yes	Yes
Brain-Substantianigra	112	USP7	ENSG00000187555.14	16	0.000934914	0.0224379	24	0.0385381	Yes	No
Brain-Substantianigra	112	C16orf72	ENSG00000182831.11	16	0.00500766	0.115176	23	0.123182	No	No
Brain-Substantianigra	112	LINC02177	ENSG00000261617.1	16	2.09403e-05	0.000481626	23	0.00429364	Yes	Yes
Brain-Substantianigra	112	RP11-418I22.2	ENSG00000260071.1	16	5.56141e-05	0.00122351	22	0.00784762	Yes	Yes
Brain-Substantianigra	112	RP11-418I22.3	ENSG00000283003.1	16	2.06228e-05	0.000453703	22	0.00411807	Yes	Yes
Brain-Substantianigra	112	GRIN2A	ENSG00000183454.16	16	5.87654e-13	1.41037e-11	24	1.23353e-09	Yes	Yes
Brain-Substantianigra	112	ATF7IP2	ENSG00000166669.13	16	0.000274039	0.0063029	23	0.0195927	Yes	No
Brain-Substantianigra	112	EMP2	ENSG00000213853.9	16	3.46716e-05	0.000797448	23	0.00602971	Yes	Yes
Brain-Substantianigra	112	TEKT5	ENSG00000153060.7	16	0.000604048	0.0138931	23	0.0298168	Yes	No
Brain-Substantianigra	112	NUBP1	ENSG00000103274.10	16	0.00490443	0.107897	22	0.11642	No	No
Brain-Substantianigra	112	TVP23A	ENSG00000166676.14	16	0.000253639	0.00558007	22	0.0184979	Yes	No
Brain-Substantianigra	112	CIITA	ENSG00000179583.18	16	0.000550765	0.0121168	22	0.0276779	Yes	No
Brain-Substantianigra	112	DEXI	ENSG00000182108.9	16	0.000153125	0.00321562	21	0.013867	Yes	No
Brain-Substantianigra	112	CLEC16A	ENSG00000038532.14	16	0.00156675	0.037602	24	0.0525093	No	No
Brain-Substantianigra	112	RP11-396B14.2	ENSG00000263033.2	16	0.000218759	0.00459394	21	0.0167109	Yes	No
Brain-Substantianigra	112	RMI2	ENSG00000175643.8	16	4.6215e-07	9.70516e-06	21	0.000187415	Yes	Yes
Brain-Substantianigra	112	SOCS1	ENSG00000185338.4	16	0.00112885	0.0225769	20	0.0386736	Yes	No
Brain-Substantianigra	112	PRM2	ENSG00000122304.10	16	0.00116542	0.0233085	20	0.0393801	Yes	No
Brain-Substantianigra	112	PRM1	ENSG00000175646.3	16	0.00224553	0.0449106	20	0.058972	No	No
Brain-Substantianigra	112	CTD-3088G3.8	ENSG00000188897.8	16	0.0017545	0.0368445	21	0.0518372	No	No
Brain-Substantianigra	112	LITAF	ENSG00000189067.12	16	0.00142227	0.0327121	23	0.04825	Yes	No
Brain-Substantianigra	112	SNN	ENSG00000184602.5	16	3.58542e-05	0.000788792	22	0.00601277	Yes	Yes
Brain-Substantianigra	112	TXNDC11	ENSG00000153066.12	16	0.00171254	0.0376759	22	0.0525668	No	No
Brain-Substantianigra	112	ZC3H7A	ENSG00000122299.11	16	9.71428e-05	0.00213714	22	0.0109763	Yes	No
Brain-Substantianigra	112	RP11-486I11.2	ENSG00000277369.1	16	0.00128389	0.0282457	22	0.0441794	Yes	No
Brain-Substantianigra	112	RSL1D1	ENSG00000171490.12	16	0.00268371	0.0590415	22	0.0716379	No	No
Brain-Substantianigra	112	GSPT1	ENSG00000103342.12	16	0.000734029	0.0168827	23	0.0329586	Yes	No
Brain-Substantianigra	112	NPIPB2	ENSG00000234719.8	16	4.67202e-19	1.07456e-17	23	3.72316e-15	Yes	Yes
Brain-Substantianigra	112	SNX29	ENSG00000048471.13	16	0.00156037	0.0436904	28	0.0579312	No	No
Brain-Substantianigra	112	CPPED1	ENSG00000103381.11	16	0.000729656	0.0153228	21	0.0313586	Yes	No
Brain-Substantianigra	112	SHISA9	ENSG00000237515.8	16	0.000963221	0.0211909	22	0.0374022	Yes	No
Brain-Substantianigra	112	U91319.1	ENSG00000262801.5	16	0.000481823	0.0101183	21	0.025062	Yes	No
Brain-Substantianigra	112	ERCC4	ENSG00000175595.14	16	0.000193692	0.0023243	12	0.0115015	Yes	No
Brain-Substantianigra	112	LINC02185	ENSG00000262097.1	16	0.000893646	0.0107238	12	0.0258712	Yes	No
Brain-Substantianigra	112	MKL2	ENSG00000186260.16	16	0.00101219	0.0121462	12	0.0277046	Yes	No
Brain-Substantianigra	112	CTA-276F8.1	ENSG00000276564.1	16	0.00117654	0.0129419	11	0.0286985	Yes	No
Brain-Substantianigra	112	MIR193BHG	ENSG00000262454.2	16	0.00425923	0.0425923	10	0.0570166	No	No
Brain-Substantianigra	112	PARN	ENSG00000140694.16	16	0.000399492	0.00399492	10	0.015549	Yes	No
Brain-Substantianigra	112	BFAR	ENSG00000103429.10	16	0.00200405	0.0160324	8	0.0321139	Yes	No
Brain-Substantianigra	112	NPIPA3	ENSG00000224712.12	16	0.00330826	0.0231578	7	0.0392248	Yes	No
Brain-Substantianigra	112	NPIPA2	ENSG00000254852.8	16	2.44109e-06	1.70877e-05	7	0.000308176	Yes	Yes
Brain-Substantianigra	112	NOMO1	ENSG00000103512.14	16	0.00022112	0.00176896	8	0.00985815	Yes	Yes
Brain-Substantianigra	112	NPIPA1	ENSG00000183426.16	16	2.18176e-09	1.52723e-08	7	6.41402e-07	Yes	Yes
Brain-Substantianigra	112	PDXDC1	ENSG00000179889.18	16	0.000222739	0.00200465	9	0.0106385	Yes	No
Brain-Substantianigra	112	NTAN1	ENSG00000157045.8	16	0.000108201	0.000757404	7	0.00583418	Yes	Yes
Brain-Substantianigra	112	RRN3	ENSG00000085721.12	16	0.00340877	0.0272702	8	0.0432872	Yes	No
Brain-Substantianigra	112	NPIPA5	ENSG00000183793.13	16	3.58805e-14	2.87044e-13	8	3.64202e-11	Yes	Yes
Brain-Substantianigra	112	MPV17L	ENSG00000156968.8	16	0.000467049	0.00373639	8	0.0150164	Yes	No
Brain-Substantianigra	112	C16orf45	ENSG00000166780.10	16	0.00529818	0.0423854	8	0.0568494	No	No
Brain-Substantianigra	112	KIAA0430	ENSG00000166783.21	16	0.00404266	0.0323413	8	0.0479358	Yes	No
Brain-Substantianigra	112	NDE1	ENSG00000072864.14	16	4.95147e-08	3.96117e-07	8	1.19298e-05	Yes	Yes
Brain-Substantianigra	112	CTB-193M12.5	ENSG00000280206.1	16	0.00345764	0.0276611	8	0.0436659	Yes	No
Brain-Substantianigra	112	MYH11	ENSG00000133392.17	16	0.00801033	0.072093	9	0.0833697	No	No
Brain-Substantianigra	112	FOPNL	ENSG00000133393.12	16	0.000248317	0.00223485	9	0.011282	Yes	No
Brain-Substantianigra	112	ABCC1	ENSG00000103222.18	16	0.00364594	0.0401054	11	0.0547781	No	No
Brain-Substantianigra	112	ABCC6	ENSG00000091262.15	16	6.66487e-07	7.33135e-06	11	0.00014644	Yes	Yes
Brain-Substantianigra	112	NOMO3	ENSG00000103226.17	16	3.3563e-10	4.02756e-09	12	1.95592e-07	Yes	Yes
Brain-Substantianigra	112	AC138969.4	ENSG00000183889.12	16	2.36394e-06	2.83673e-05	12	0.000465593	Yes	Yes
Brain-Substantianigra	112	NPIPA7	ENSG00000214967.5	16	0.000736893	0.00884272	12	0.0234052	Yes	No
Brain-Substantianigra	112	XYLT1	ENSG00000103489.11	16	0.000938838	0.0131437	14	0.0289202	Yes	No
Brain-Substantianigra	112	RP11-1212A22.4	ENSG00000233024.7	16	0.0132891	0.15947	12	0.165086	No	No
Brain-Substantianigra	112	NOMO2	ENSG00000185164.14	16	0.000290853	0.00378109	13	0.0151071	Yes	No
Brain-Substantianigra	112	RPS15A	ENSG00000134419.15	16	2.63659e-05	0.000290024	11	0.00296559	Yes	Yes
Brain-Substantianigra	112	ARL6IP1	ENSG00000170540.14	16	0.00236554	0.026021	11	0.0421487	Yes	No
Brain-Substantianigra	112	SMG1	ENSG00000157106.16	16	0.0018252	0.0219024	12	0.0381197	Yes	No
Brain-Substantianigra	112	TMC7	ENSG00000170537.12	16	0.00100045	0.0110049	11	0.0262374	Yes	No
Brain-Substantianigra	112	RP11-626G11.1	ENSG00000261357.1	16	0.00103143	0.0103143	10	0.0252929	Yes	No
Brain-Substantianigra	112	COQ7	ENSG00000167186.10	16	0.00967983	0.0967983	10	0.106122	No	No
Brain-Substantianigra	112	RP11-626G11.4	ENSG00000260430.1	16	0.00215942	0.0215942	10	0.0378248	Yes	No
Brain-Substantianigra	112	RP11-626G11.6	ENSG00000278389.1	16	0.000467979	0.00467979	10	0.0168863	Yes	No
Brain-Substantianigra	112	ITPRIPL2	ENSG00000205730.6	16	0.000383401	0.00383401	10	0.0151932	Yes	No
Brain-Substantianigra	112	SYT17	ENSG00000103528.16	16	0.0018526	0.0203786	11	0.0365772	Yes	No
Brain-Substantianigra	112	CLEC19A	ENSG00000261210.7	16	0.000260691	0.00286761	11	0.013008	Yes	No
Brain-Substantianigra	112	TMC5	ENSG00000103534.16	16	0.00167281	0.0200737	12	0.0362656	Yes	No
Brain-Substantianigra	112	GDE1	ENSG00000006007.11	16	0.00515564	0.0670233	13	0.078694	No	No
Brain-Substantianigra	112	CCP110	ENSG00000103540.16	16	0.000345578	0.00449251	13	0.0165244	Yes	No
Brain-Substantianigra	112	C16orf62	ENSG00000103544.14	16	0.000594481	0.00832274	14	0.0226512	Yes	No
Brain-Substantianigra	112	KNOP1	ENSG00000103550.13	16	6.56067e-12	9.18494e-11	14	6.64599e-09	Yes	Yes
Brain-Substantianigra	112	IQCK	ENSG00000174628.16	16	0.000627597	0.00941395	15	0.0241405	Yes	No
Brain-Substantianigra	112	GPRC5B	ENSG00000167191.11	16	0.0035019	0.0490266	14	0.0626641	No	No
Brain-Substantianigra	112	GP2	ENSG00000169347.16	16	0.00204854	0.0286796	14	0.0445068	Yes	No
Brain-Substantianigra	112	ACSM5	ENSG00000183549.10	16	6.34677e-08	8.2508e-07	13	2.23205e-05	Yes	Yes
Brain-Substantianigra	112	ACSM1	ENSG00000166743.9	16	0.000916185	0.010078	11	0.0250102	Yes	No
Brain-Substantianigra	112	THUMPD1	ENSG00000066654.13	16	0.000464345	0.00510779	11	0.0177342	Yes	No
Brain-Substantianigra	112	ERI2	ENSG00000196678.13	16	0.00026059	0.00286649	11	0.013008	Yes	No
Brain-Substantianigra	112	AC004381.6	ENSG00000005189.19	16	0.000329342	0.00362276	11	0.0147756	Yes	No
Brain-Substantianigra	112	DCUN1D3	ENSG00000188215.9	16	0.00492217	0.0541438	11	0.0672441	No	No
Brain-Substantianigra	112	LYRM1	ENSG00000102897.9	16	0.000750532	0.00825586	11	0.0225646	Yes	No
Brain-Substantianigra	112	TMEM159	ENSG00000011638.10	16	2.10816e-05	0.000189734	9	0.00217458	Yes	Yes
Brain-Substantianigra	112	CRYM	ENSG00000103316.10	16	0.011545	0.103905	9	0.112666	No	No
Brain-Substantianigra	112	NPIPB3	ENSG00000169246.16	16	0.00825565	0.0660452	8	0.0777876	No	No
Brain-Substantianigra	112	METTL9	ENSG00000197006.13	16	0.0024316	0.0170212	7	0.0330832	Yes	No
Brain-Substantianigra	112	IGSF6	ENSG00000140749.8	16	0.00995874	0.0597524	6	0.0722717	No	No
Brain-Substantianigra	112	OTOA	ENSG00000155719.16	16	0.000203018	0.00121811	6	0.00782972	Yes	Yes
Brain-Substantianigra	112	RP11-645C24.5	ENSG00000260306.1	16	5.84544e-05	0.000350727	6	0.00339004	Yes	Yes
Brain-Substantianigra	112	NPIPB4	ENSG00000185864.16	16	0.000643063	0.00385838	6	0.0152415	Yes	No
Brain-Substantianigra	112	UQCRC2	ENSG00000140740.10	16	0.00732028	0.0439217	6	0.0581224	No	No
Brain-Substantianigra	112	PDZD9	ENSG00000155714.13	16	0.00571968	0.0343181	6	0.0496487	Yes	No
Brain-Substantianigra	112	C16orf52	ENSG00000185716.11	16	0.00801169	0.0560818	7	0.0690512	No	No
Brain-Substantianigra	112	VWA3A	ENSG00000175267.14	16	0.00858254	0.0600778	7	0.0725484	No	No
Brain-Substantianigra	112	SDR42E2	ENSG00000183921.7	16	0.000938503	0.00563102	6	0.0185509	Yes	No
Brain-Substantianigra	112	EEF2K	ENSG00000103319.11	16	0.0113127	0.0791891	7	0.089976	No	No
Brain-Substantianigra	112	POLR3E	ENSG00000058600.15	16	0.0108789	0.0761525	7	0.0871912	No	No
Brain-Substantianigra	112	CDR2	ENSG00000140743.7	16	0.0112523	0.0787658	7	0.089642	No	No
Brain-Substantianigra	112	NPIPB5	ENSG00000243716.10	16	0.0120196	0.0841371	7	0.0945074	No	No
Brain-Substantianigra	112	CTC-591M7.1	ENSG00000283213.1	16	0.00158269	0.0126615	8	0.0283171	Yes	No
Brain-Substantianigra	112	HS3ST2	ENSG00000122254.6	16	0.0029965	0.0269685	9	0.0430335	Yes	No
Brain-Substantianigra	112	USP31	ENSG00000103404.14	16	0.00260646	0.0260646	10	0.0421851	Yes	No
Brain-Substantianigra	112	COG7	ENSG00000168434.12	16	0.000302921	0.00363506	12	0.0148073	Yes	No
Brain-Substantianigra	112	CTD-2270L9.4	ENSG00000260136.5	16	0.00225918	0.0271101	12	0.0431411	Yes	No
Brain-Substantianigra	112	GGA2	ENSG00000103365.15	16	0.00351632	0.0457121	13	0.0596653	No	No
Brain-Substantianigra	112	EARS2	ENSG00000103356.15	16	2.03823e-08	2.6497e-07	13	8.28813e-06	Yes	Yes
Brain-Substantianigra	112	UBFD1	ENSG00000103353.15	16	0.00118567	0.0165994	14	0.0327139	Yes	No
Brain-Substantianigra	112	NDUFAB1	ENSG00000004779.9	16	0.000260569	0.00364797	14	0.0148364	Yes	No
Brain-Substantianigra	112	PALB2	ENSG00000083093.9	16	0.00189446	0.0265225	14	0.0425972	Yes	No
Brain-Substantianigra	112	DCTN5	ENSG00000166847.9	16	0.000635879	0.0089023	14	0.0234658	Yes	No
Brain-Substantianigra	112	PLK1	ENSG00000166851.14	16	0.00151241	0.0211738	14	0.0373862	Yes	No
Brain-Substantianigra	112	CHP2	ENSG00000166869.2	16	0.000722818	0.0108423	15	0.0260148	Yes	No
Brain-Substantianigra	112	PRKCB	ENSG00000166501.12	16	0.00107903	0.0183436	17	0.0344986	Yes	No
Brain-Substantianigra	112	CACNG3	ENSG00000006116.3	16	0.000340049	0.00544079	16	0.0182699	Yes	No
Brain-Substantianigra	112	RBBP6	ENSG00000122257.18	16	0.000705353	0.0112856	16	0.0265887	Yes	No
Brain-Substantianigra	112	TNRC6A	ENSG00000090905.18	16	0.000476479	0.00857662	18	0.0230497	Yes	No
Brain-Substantianigra	112	LINC01567	ENSG00000224310.1	16	0.00142955	0.0243024	17	0.0403831	Yes	No
Brain-Substantianigra	112	SLC5A11	ENSG00000158865.12	16	7.63884e-05	0.00137499	18	0.00853366	Yes	Yes
Brain-Substantianigra	112	ARHGAP17	ENSG00000140750.16	16	0.00497279	0.0895102	18	0.0994041	No	No
Brain-Substantianigra	112	LINC02175	ENSG00000262155.1	16	0.00771692	0.131188	17	0.138295	No	No
Brain-Substantianigra	112	LCMT1-AS1	ENSG00000260448.5	16	0.000108188	0.00194738	18	0.0104422	Yes	No
Brain-Substantianigra	112	LCMT1	ENSG00000205629.11	16	0.00227953	0.0410315	18	0.0556115	No	No
Brain-Substantianigra	112	AQP8	ENSG00000103375.10	16	0.000434667	0.007824	18	0.0218924	Yes	No
Brain-Substantianigra	112	ZKSCAN2	ENSG00000155592.15	16	0.000894422	0.0160996	18	0.0321658	Yes	No
Brain-Substantianigra	112	CTD-2547G23.4	ENSG00000274925.1	16	0.00286444	0.05156	18	0.0648486	No	No
Brain-Substantianigra	112	HS3ST4	ENSG00000182601.6	16	0.000909419	0.0209166	23	0.0371213	Yes	No
Brain-Substantianigra	112	KDM8	ENSG00000155666.11	16	0.00913283	0.155258	17	0.161069	No	No
Brain-Substantianigra	112	NSMCE1	ENSG00000169189.16	16	3.56374e-05	0.000605836	17	0.00499787	Yes	Yes
Brain-Substantianigra	112	IL4R	ENSG00000077238.13	16	0.00187304	0.0299686	16	0.0457358	Yes	No
Brain-Substantianigra	112	IL21R	ENSG00000103522.15	16	0.00023225	0.00348375	15	0.0144358	Yes	No
Brain-Substantianigra	112	GTF3C1	ENSG00000077235.17	16	0.000472244	0.00708366	15	0.0208743	Yes	No
Brain-Substantianigra	112	KIAA0556	ENSG00000047578.12	16	0.0013915	0.0208724	15	0.0370757	Yes	No
Brain-Substantianigra	112	GSG1L	ENSG00000169181.12	16	0.000210478	0.00294669	14	0.0132033	Yes	No
Brain-Substantianigra	112	XPO6	ENSG00000169180.11	16	0.00752392	0.090287	12	0.100117	No	No
Brain-Substantianigra	112	RP11-57A19.2	ENSG00000246465.1	16	0.00327222	0.0359944	11	0.051088	No	No
Brain-Substantianigra	112	SBK1	ENSG00000188322.4	16	0.0027754	0.0333048	12	0.0487652	Yes	No
Brain-Substantianigra	112	NPIPB6	ENSG00000198156.10	16	0.0038929	0.0428219	11	0.0572112	No	No
Brain-Substantianigra	112	EIF3CL	ENSG00000205609.12	16	0.000803055	0.0088336	11	0.0233948	Yes	No
Brain-Substantianigra	112	NPIPB7	ENSG00000233232.6	16	2.05049e-05	0.000205049	10	0.00230322	Yes	Yes
Brain-Substantianigra	112	CLN3	ENSG00000188603.18	16	0.00446562	0.0446562	10	0.0587621	No	No
Brain-Substantianigra	112	APOBR	ENSG00000184730.10	16	0.00100136	0.0100136	10	0.0249261	Yes	No
Brain-Substantianigra	112	IL27	ENSG00000197272.2	16	0.00373742	0.0373742	10	0.0523413	No	No
Brain-Substantianigra	112	NUPR1	ENSG00000176046.8	16	0.00169289	0.0169289	10	0.0329848	Yes	No
Brain-Substantianigra	112	SGF29	ENSG00000176476.8	16	0.0074251	0.074251	10	0.0854048	No	No
Brain-Substantianigra	112	SULT1A2	ENSG00000197165.10	16	5.44973e-08	5.44973e-07	10	1.57356e-05	Yes	Yes
Brain-Substantianigra	112	SULT1A1	ENSG00000196502.11	16	0.00120356	0.0120356	10	0.0275927	Yes	No
Brain-Substantianigra	112	EIF3C	ENSG00000184110.14	16	0.000307053	0.00337758	11	0.0142034	Yes	No
Brain-Substantianigra	112	NPIPB9	ENSG00000196993.8	16	0.000103484	0.00103484	10	0.00707579	Yes	Yes
Brain-Substantianigra	112	RP11-1348G14.4	ENSG00000251417.2	16	0.000134209	0.00134209	10	0.00838143	Yes	Yes
Brain-Substantianigra	112	ATXN2L	ENSG00000168488.18	16	0.0021432	0.021432	10	0.0376579	Yes	No
Brain-Substantianigra	112	TUFM	ENSG00000178952.10	16	7.82353e-05	0.000782353	10	0.00598287	Yes	Yes
Brain-Substantianigra	112	SH2B1	ENSG00000178188.14	16	0.00103892	0.0103892	10	0.0254013	Yes	No
Brain-Substantianigra	112	ATP2A1	ENSG00000196296.13	16	0.0107519	0.107519	10	0.116061	No	No
Brain-Substantianigra	112	RABEP2	ENSG00000177548.12	16	0.000652092	0.00586883	9	0.018953	Yes	No
Brain-Substantianigra	112	CD19	ENSG00000177455.12	16	0.000490329	0.00441296	9	0.0163564	Yes	No
Brain-Substantianigra	112	NFATC2IP	ENSG00000176953.12	16	0.00157864	0.0142078	9	0.0301239	Yes	No
Brain-Substantianigra	112	SPNS1	ENSG00000169682.17	16	0.0114337	0.102903	9	0.111761	No	No
Brain-Substantianigra	112	LAT	ENSG00000213658.11	16	0.00648594	0.0583735	9	0.0710234	No	No
Brain-Substantianigra	112	RP11-426C22.5	ENSG00000260517.2	16	0.000358367	0.0032253	9	0.0138847	Yes	No
Brain-Substantianigra	112	RP11-426C22.4	ENSG00000259807.1	16	0.000701469	0.00561175	8	0.0185347	Yes	No
Brain-Substantianigra	112	RP11-426C22.7	ENSG00000273582.1	16	0.000182386	0.00145909	8	0.00881866	Yes	Yes
Brain-Substantianigra	112	NPIPB11	ENSG00000254206.5	16	0.00111716	0.00893725	8	0.0235156	Yes	No
Brain-Substantianigra	112	BOLA2	ENSG00000183336.8	16	1.30376e-06	1.04301e-05	8	0.000199489	Yes	Yes
Brain-Substantianigra	112	SULT1A4	ENSG00000213648.10	16	0.0670761	0.536609	8	0.537235	No	No
Brain-Substantianigra	112	NPIPB12	ENSG00000169203.16	16	0.00837644	0.0670115	8	0.0786891	No	No
Brain-Substantianigra	112	SPN	ENSG00000197471.11	16	0.00183508	0.0146806	8	0.0306654	Yes	No
Brain-Substantianigra	112	QPRT	ENSG00000103485.17	16	1.19875e-05	9.59002e-05	8	0.00126198	Yes	Yes
Brain-Substantianigra	112	C16orf54	ENSG00000185905.3	16	0.0117874	0.0942988	8	0.103735	No	No
Brain-Substantianigra	112	KIF22	ENSG00000079616.12	16	0.00111877	0.00895013	8	0.023529	Yes	No
Brain-Substantianigra	112	MAZ	ENSG00000103495.13	16	0.00249334	0.0199467	8	0.0361478	Yes	No
Brain-Substantianigra	112	PRRT2	ENSG00000167371.17	16	0.00248213	0.019857	8	0.0360649	Yes	No
Brain-Substantianigra	112	PAGR1	ENSG00000280789.1	16	0.00223214	0.0178571	8	0.0339881	Yes	No
Brain-Substantianigra	112	MVP	ENSG00000013364.18	16	0.00176278	0.0141022	8	0.0300052	Yes	No
Brain-Substantianigra	112	CDIPT	ENSG00000103502.13	16	0.0085776	0.0686208	8	0.0801622	No	No
Brain-Substantianigra	112	SEZ6L2	ENSG00000174938.14	16	0.00859077	0.0687261	8	0.0802384	No	No
Brain-Substantianigra	112	ASPHD1	ENSG00000174939.10	16	2.58142e-06	2.06513e-05	8	0.000360189	Yes	Yes
Brain-Substantianigra	112	KCTD13	ENSG00000174943.9	16	0.0417886	0.334309	8	0.335743	No	No
Brain-Substantianigra	112	TMEM219	ENSG00000149932.16	16	0.00452694	0.0362156	8	0.0512686	No	No
Brain-Substantianigra	112	TAOK2	ENSG00000149930.17	16	6.7677e-05	0.000541416	8	0.00467403	Yes	Yes
Brain-Substantianigra	112	HIRIP3	ENSG00000149929.15	16	0.000537108	0.00429687	8	0.0160782	Yes	No
Brain-Substantianigra	112	INO80E	ENSG00000169592.14	16	0.00294253	0.0235403	8	0.039623	Yes	No
Brain-Substantianigra	112	DOC2A	ENSG00000149927.17	16	0.0103771	0.0830168	8	0.0934873	No	No
Brain-Substantianigra	112	FAM57B	ENSG00000149926.13	16	0.00122956	0.00983645	8	0.0246683	Yes	No
Brain-Substantianigra	112	ALDOA	ENSG00000149925.17	16	0.001235	0.00987998	8	0.0247233	Yes	No
Brain-Substantianigra	112	PPP4C	ENSG00000149923.13	16	0.000995925	0.0079674	8	0.0221082	Yes	No
Brain-Substantianigra	112	TBX6	ENSG00000149922.10	16	5.38589e-05	0.000430871	8	0.00396476	Yes	Yes
Brain-Substantianigra	112	YPEL3	ENSG00000090238.11	16	0.000150272	0.00120218	8	0.00777168	Yes	Yes
Brain-Substantianigra	112	GDPD3	ENSG00000102886.14	16	0.0307703	0.246163	8	0.249094	No	No
Brain-Substantianigra	112	MAPK3	ENSG00000102882.11	16	0.00364838	0.0291871	8	0.0450148	Yes	No
Brain-Substantianigra	112	CORO1A	ENSG00000102879.15	16	0.0111409	0.0779862	7	0.0888783	No	No
Brain-Substantianigra	112	BOLA2B	ENSG00000169627.7	16	0.00150671	0.010547	7	0.0256271	Yes	No
Brain-Substantianigra	112	SLX1A	ENSG00000132207.17	16	0.0142623	0.099836	7	0.108916	No	No
Brain-Substantianigra	112	SULT1A3	ENSG00000261052.5	16	0.00131961	0.0092373	7	0.0239532	Yes	No
Brain-Substantianigra	112	RP11-347C12.3	ENSG00000258130.7	16	0.0099227	0.0694589	7	0.0809052	No	No
Brain-Substantianigra	112	NPIPB13	ENSG00000198064.13	16	0.000180428	0.001263	7	0.00802631	Yes	Yes
Brain-Substantianigra	112	CD2BP2	ENSG00000169217.8	16	0.00635354	0.0381212	6	0.0529267	No	No
Brain-Substantianigra	112	RP11-347C12.10	ENSG00000260219.2	16	0.0371543	0.222926	6	0.226624	No	No
Brain-Substantianigra	112	TBC1D10B	ENSG00000169221.13	16	0.000925859	0.00555516	6	0.0184595	Yes	No
Brain-Substantianigra	112	MYLPF	ENSG00000180209.11	16	0.000942578	0.00565547	6	0.0185942	Yes	No
Brain-Substantianigra	112	ZNF48	ENSG00000180035.12	16	0.0153723	0.0922336	6	0.10188	No	No
Brain-Substantianigra	112	SEPT1	ENSG00000180096.11	16	0.0010112	0.00606722	6	0.0192619	Yes	No
Brain-Substantianigra	112	ZNF771	ENSG00000179965.11	16	0.0055321	0.0331926	6	0.0486689	Yes	No
Brain-Substantianigra	112	DCTPP1	ENSG00000179958.8	16	0.00786202	0.0471721	6	0.0610034	No	No
Brain-Substantianigra	112	SEPHS2	ENSG00000179918.18	16	0.00680324	0.0408194	6	0.0554215	No	No
Brain-Substantianigra	112	ITGAL	ENSG00000005844.17	16	0.0212545	0.148781	7	0.154867	No	No
Brain-Substantianigra	112	ZNF768	ENSG00000169957.9	16	0.000151911	0.00106338	7	0.00720205	Yes	Yes
Brain-Substantianigra	112	ZNF747	ENSG00000169955.7	16	0.0047196	0.0330372	7	0.0485308	Yes	No
Brain-Substantianigra	112	ZNF764	ENSG00000169951.9	16	0.000987211	0.00691048	7	0.0205625	Yes	No
Brain-Substantianigra	112	ZNF688	ENSG00000229809.8	16	8.5026e-05	0.000595182	7	0.00495307	Yes	Yes
Brain-Substantianigra	112	ZNF785	ENSG00000197162.9	16	0.00383489	0.0268442	7	0.0429036	Yes	No
Brain-Substantianigra	112	ZNF689	ENSG00000156853.12	16	0.00954501	0.0668151	7	0.0785313	No	No
Brain-Substantianigra	112	PRR14	ENSG00000156858.11	16	0.00341644	0.0239151	7	0.0399887	Yes	No
Brain-Substantianigra	112	FBRS	ENSG00000156860.15	16	0.00323409	0.0226386	7	0.0387197	Yes	No
Brain-Substantianigra	112	SRCAP	ENSG00000080603.16	16	0.00100178	0.00801425	8	0.0221733	Yes	No
Brain-Substantianigra	112	TMEM265	ENSG00000281991.1	16	0.00356301	0.0249411	7	0.0410715	Yes	No
Brain-Substantianigra	112	PHKG2	ENSG00000156873.15	16	0.000774521	0.00619616	8	0.0194489	Yes	No
Brain-Substantianigra	112	CCDC189	ENSG00000196118.11	16	0.00328876	0.0263101	8	0.0424111	Yes	No
Brain-Substantianigra	112	RNF40	ENSG00000103549.21	16	4.9148e-05	0.000393184	8	0.00372058	Yes	Yes
Brain-Substantianigra	112	ZNF629	ENSG00000102870.5	16	0.00821069	0.0656855	8	0.0774716	No	No
Brain-Substantianigra	112	RP11-2C24.7	ENSG00000274678.1	16	0.00929203	0.0743363	8	0.0854974	No	No
Brain-Substantianigra	112	BCL7C	ENSG00000099385.11	16	0.00110386	0.00883088	8	0.023391	Yes	No
Brain-Substantianigra	112	CTF1	ENSG00000150281.6	16	0.00368591	0.0294873	8	0.0452918	Yes	No
Brain-Substantianigra	112	FBXL19	ENSG00000099364.16	16	0.000892918	0.00714335	8	0.020968	Yes	No
Brain-Substantianigra	112	ORAI3	ENSG00000175938.6	16	0.00996498	0.0797199	8	0.0904707	No	No
Brain-Substantianigra	112	RP11-1072A3.4	ENSG00000275263.1	16	0.00335227	0.0268182	8	0.0428886	Yes	No
Brain-Substantianigra	112	SETD1A	ENSG00000099381.17	16	0.000646324	0.00517059	8	0.0178362	Yes	No
Brain-Substantianigra	112	HSD3B7	ENSG00000099377.13	16	0.00477778	0.0334444	7	0.0488818	Yes	No
Brain-Substantianigra	112	STX1B	ENSG00000099365.10	16	0.00258568	0.0206854	8	0.0368744	Yes	No
Brain-Substantianigra	112	STX4	ENSG00000103496.14	16	7.55917e-05	0.000529142	7	0.00459745	Yes	Yes
Brain-Substantianigra	112	RP11-196G11.2	ENSG00000260911.2	16	1.15954e-05	8.11675e-05	7	0.00109954	Yes	Yes
Brain-Substantianigra	112	RP11-196G11.6	ENSG00000232748.3	16	0.015185	0.106295	7	0.114901	No	No
Brain-Substantianigra	112	ZNF668	ENSG00000167394.12	16	0.00480801	0.0336561	7	0.04906	Yes	No
Brain-Substantianigra	112	ZNF646	ENSG00000167395.10	16	0.00439028	0.0307319	7	0.0464745	Yes	No
Brain-Substantianigra	112	PRSS53	ENSG00000151006.7	16	0.00245619	0.0171933	7	0.0332695	Yes	No
Brain-Substantianigra	112	VKORC1	ENSG00000167397.14	16	0.00190398	0.0133279	7	0.0290872	Yes	No
Brain-Substantianigra	112	BCKDK	ENSG00000103507.13	16	0.00275823	0.0193076	7	0.0355182	Yes	No
Brain-Substantianigra	112	KAT8	ENSG00000103510.19	16	4.5016e-07	3.15112e-06	7	7.07021e-05	Yes	Yes
Brain-Substantianigra	112	PRSS8	ENSG00000052344.15	16	0.0115496	0.080847	7	0.091502	No	No
Brain-Substantianigra	112	PRSS36	ENSG00000178226.10	16	0.000201671	0.0014117	7	0.00864215	Yes	Yes
Brain-Substantianigra	112	FUS	ENSG00000089280.18	16	0.00422995	0.0296096	7	0.0454216	Yes	No
Brain-Substantianigra	112	PYCARD	ENSG00000103490.13	16	0.00638554	0.0446988	7	0.0587862	No	No
Brain-Substantianigra	112	TRIM72	ENSG00000177238.13	16	0.00450667	0.0315467	7	0.047227	Yes	No
Brain-Substantianigra	112	PYDC1	ENSG00000169900.7	16	0.00144379	0.0101066	7	0.0250527	Yes	No
Brain-Substantianigra	112	ITGAM	ENSG00000169896.16	16	0.00118185	0.00827292	7	0.0225843	Yes	No
Brain-Substantianigra	112	ITGAX	ENSG00000140678.16	16	0.00925174	0.0647622	7	0.0766737	No	No
Brain-Substantianigra	112	COX6A2	ENSG00000156885.5	16	0.00296024	0.0207217	7	0.0369077	Yes	No
Brain-Substantianigra	112	ZNF843	ENSG00000176723.9	16	0.00649172	0.045442	7	0.0594273	No	No
Brain-Substantianigra	112	RP11-452L6.1	ENSG00000261474.1	16	0.00113901	0.00797308	7	0.0221104	Yes	No
Brain-Substantianigra	112	ARMC5	ENSG00000140691.16	16	0.00969314	0.067852	7	0.0794805	No	No
Brain-Substantianigra	112	TGFB1I1	ENSG00000140682.18	16	0.0142235	0.0995645	7	0.108659	No	No
Brain-Substantianigra	112	SLC5A2	ENSG00000140675.12	16	0.00797763	0.0558434	7	0.0688659	No	No
Brain-Substantianigra	112	C16orf58	ENSG00000140688.16	16	0.00584687	0.0350812	6	0.0502871	No	No
Brain-Substantianigra	112	AHSP	ENSG00000169877.9	16	0.00931976	0.0559185	6	0.0689052	No	No
Brain-Substantianigra	112	ZNF720	ENSG00000197302.10	16	0.00104341	0.00626049	6	0.0195384	Yes	No
Brain-Substantianigra	112	ZNF267	ENSG00000185947.14	16	0.0291745	0.175047	6	0.180167	No	No
Brain-Substantianigra	112	TP53TG3D	ENSG00000205456.11	16	0.000789076	0.00394538	5	0.015436	Yes	No
Brain-Substantianigra	112	SHCBP1	ENSG00000171241.8	16	0.0189923	0.0379847	2	0.0528023	No	No
Brain-Substantianigra	112	RP11-46D6.1	ENSG00000261512.2	16	0.000353025	0.00070605	2	0.00554288	Yes	Yes
Brain-Substantianigra	112	VPS35	ENSG00000069329.16	16	0.00430408	0.00860816	2	0.0231	Yes	No
Brain-Substantianigra	112	ORC6	ENSG00000091651.8	16	0.0465409	0.0930818	2	0.102694	No	No
Brain-Substantianigra	112	MYLK3	ENSG00000140795.12	16	0.00524743	0.0104949	2	0.025559	Yes	No
Brain-Substantianigra	112	C16orf87	ENSG00000155330.9	16	0.0132629	0.0265258	2	0.0425987	Yes	No
Brain-Substantianigra	112	GPT2	ENSG00000166123.13	16	0.0179349	0.0358698	2	0.0509638	No	No
Brain-Substantianigra	112	DNAJA2	ENSG00000069345.11	16	0.00142312	0.00284623	2	0.0129462	Yes	No
Brain-Substantianigra	112	NETO2	ENSG00000171208.9	16	0.0457	0.0914	2	0.10114	No	No
Brain-Substantianigra	112	ITFG1	ENSG00000129636.12	16	0.00886879	0.0266064	3	0.0427015	Yes	No
Brain-Substantianigra	112	PHKB	ENSG00000102893.15	16	0.00466572	0.0186629	4	0.0348878	Yes	No
Brain-Substantianigra	112	LINC02192	ENSG00000261325.1	16	0.0179549	0.0897744	5	0.0996344	No	No
Brain-Substantianigra	112	ABCC11	ENSG00000121270.15	16	8.15794e-05	0.000571056	7	0.00481681	Yes	Yes
Brain-Substantianigra	112	LONP2	ENSG00000102910.13	16	0.000206688	0.0016535	8	0.0094967	Yes	Yes
Brain-Substantianigra	112	SIAH1	ENSG00000196470.11	16	0.00182419	0.0145935	8	0.0305904	Yes	No
Brain-Substantianigra	112	N4BP1	ENSG00000102921.7	16	0.00223194	0.0223194	10	0.0384281	Yes	No
Brain-Substantianigra	112	RP11-42I10.1	ENSG00000260086.2	16	0.000940394	0.00940394	10	0.0241254	Yes	No
Brain-Substantianigra	112	CTC-527H23.3	ENSG00000260052.1	16	0.00117492	0.0117492	10	0.0272826	Yes	No
Brain-Substantianigra	112	CBLN1	ENSG00000102924.11	16	0.00245614	0.0319298	13	0.0475229	Yes	No
Brain-Substantianigra	112	RP11-491F9.5	ENSG00000260769.1	16	0.000250064	0.00350089	14	0.0144702	Yes	No
Brain-Substantianigra	112	ZNF423	ENSG00000102935.11	16	0.0011853	0.0177795	15	0.0338834	Yes	No
Brain-Substantianigra	112	CNEP1R1	ENSG00000205423.11	16	0.00427513	0.0513015	12	0.0646183	No	No
Brain-Substantianigra	112	HEATR3	ENSG00000155393.12	16	1.48051e-13	1.92467e-12	13	2.05188e-10	Yes	Yes
Brain-Substantianigra	112	PAPD5	ENSG00000121274.12	16	0.000135424	0.00162509	12	0.00939041	Yes	Yes
Brain-Substantianigra	112	ADCY7	ENSG00000121281.12	16	0.00116284	0.0139541	12	0.0298551	Yes	No
Brain-Substantianigra	112	BRD7	ENSG00000166164.15	16	0.00314645	0.0409038	13	0.055511	No	No
Brain-Substantianigra	112	NKD1	ENSG00000140807.6	16	0.00750057	0.0975074	13	0.10677	No	No
Brain-Substantianigra	112	SNX20	ENSG00000167208.14	16	0.000219179	0.00263015	12	0.0123618	Yes	No
Brain-Substantianigra	112	NOD2	ENSG00000167207.11	16	0.000446814	0.00536176	12	0.0181482	Yes	No
Brain-Substantianigra	112	CYLD	ENSG00000083799.17	16	0.00218339	0.0283841	13	0.0442989	Yes	No
Brain-Substantianigra	112	CTD-2034I21.1	ENSG00000260042.1	16	4.42663e-05	0.000531195	12	0.00460787	Yes	Yes
Brain-Substantianigra	112	LINC02187	ENSG00000263082.1	16	0.00149133	0.0178959	12	0.0340226	Yes	No
Brain-Substantianigra	112	LINC02128	ENSG00000261241.5	16	5.30889e-06	6.37067e-05	12	0.000898125	Yes	Yes
Brain-Substantianigra	112	SALL1	ENSG00000103449.11	16	0.00280005	0.0336006	12	0.0490267	Yes	No
Brain-Substantianigra	112	TOX3	ENSG00000103460.16	16	0.000927038	0.0139056	15	0.0298305	Yes	No
Brain-Substantianigra	112	RP11-467J12.4	ENSG00000277639.2	16	0.00121759	0.0182639	15	0.034416	Yes	No
Brain-Substantianigra	112	CHD9	ENSG00000177200.16	16	0.00269195	0.0457631	17	0.0597128	No	No
Brain-Substantianigra	112	RBL2	ENSG00000103479.15	16	0.000254753	0.00407606	16	0.0156752	Yes	No
Brain-Substantianigra	112	AKTIP	ENSG00000166971.16	16	0.000399824	0.00599736	15	0.0191495	Yes	No
Brain-Substantianigra	112	RPGRIP1L	ENSG00000103494.12	16	0.00481962	0.0771139	16	0.0880698	No	No
Brain-Substantianigra	112	FTO	ENSG00000140718.20	16	0.000206118	0.00391624	19	0.0153689	Yes	No
Brain-Substantianigra	112	IRX3	ENSG00000177508.11	16	0.00109273	0.0174836	16	0.033566	Yes	No
Brain-Substantianigra	112	RP11-434E6.4	ENSG00000277559.1	16	0.000867734	0.0138837	16	0.0298078	Yes	No
Brain-Substantianigra	112	CRNDE	ENSG00000245694.9	16	0.00222864	0.0401156	18	0.0547796	No	No
Brain-Substantianigra	112	IRX5	ENSG00000176842.14	16	0.00337888	0.057441	17	0.0702541	No	No
Brain-Substantianigra	112	CTD-3032H12.2	ENSG00000259711.1	16	0.000238662	0.00405725	17	0.0156352	Yes	No
Brain-Substantianigra	112	IRX6	ENSG00000159387.7	16	0.00145894	0.023343	16	0.0393996	Yes	No
Brain-Substantianigra	112	MMP2	ENSG00000087245.12	16	0.000209771	0.00356611	17	0.0146188	Yes	No
Brain-Substantianigra	112	LPCAT2	ENSG00000087253.12	16	0.00104098	0.0166557	16	0.0327605	Yes	No
Brain-Substantianigra	112	RP11-212I21.4	ENSG00000261997.1	16	0.00032565	0.00521039	16	0.0179224	Yes	No
Brain-Substantianigra	112	CAPNS2	ENSG00000256812.1	16	0.000619914	0.00929871	15	0.0240192	Yes	No
Brain-Substantianigra	112	CES1	ENSG00000198848.12	16	2.70868e-08	4.33388e-07	16	1.28851e-05	Yes	Yes
Brain-Substantianigra	112	CES5A	ENSG00000159398.15	16	0.00020151	0.00342566	17	0.0143169	Yes	No
Brain-Substantianigra	112	RP11-461O7.1	ENSG00000246379.6	16	0.00034882	0.00592993	17	0.0190393	Yes	No
Brain-Substantianigra	112	GNAO1	ENSG00000087258.14	16	0.000383905	0.00652639	17	0.0199476	Yes	No
Brain-Substantianigra	112	AMFR	ENSG00000159461.14	16	0.00144427	0.0216641	15	0.0378807	Yes	No
Brain-Substantianigra	112	NUDT21	ENSG00000167005.13	16	6.57833e-07	9.86749e-06	15	0.000190345	Yes	Yes
Brain-Substantianigra	112	OGFOD1	ENSG00000087263.16	16	0.00358179	0.050145	14	0.0636063	No	No
Brain-Substantianigra	112	BBS2	ENSG00000125124.11	16	4.14122e-05	0.000579771	14	0.00485938	Yes	Yes
Brain-Substantianigra	112	MT3	ENSG00000087250.8	16	0.0064685	0.090559	14	0.100357	No	No
Brain-Substantianigra	112	MT2A	ENSG00000125148.6	16	0.00112313	0.0157238	14	0.031761	Yes	No
Brain-Substantianigra	112	MT1E	ENSG00000169715.14	16	0.000115678	0.0016195	14	0.00936995	Yes	Yes
Brain-Substantianigra	112	MT1M	ENSG00000205364.3	16	0.000767661	0.0107473	14	0.0259041	Yes	No
Brain-Substantianigra	112	MT1A	ENSG00000205362.11	16	0.000704388	0.00986144	14	0.0247043	Yes	No
Brain-Substantianigra	112	MT1F	ENSG00000198417.6	16	0.00201018	0.0281425	14	0.0440792	Yes	No
Brain-Substantianigra	112	MT1G	ENSG00000125144.13	16	0.00040244	0.00563416	14	0.0185509	Yes	No
Brain-Substantianigra	112	MT1H	ENSG00000205358.3	16	0.00185583	0.0259817	14	0.0420939	Yes	No
Brain-Substantianigra	112	MT1X	ENSG00000187193.8	16	0.00203399	0.0284759	14	0.0443718	Yes	No
Brain-Substantianigra	112	NUP93	ENSG00000102900.12	16	0.00137731	0.0206596	15	0.0368503	Yes	No
Brain-Substantianigra	112	SLC12A3	ENSG00000070915.9	16	0.00184523	0.0258332	14	0.0419729	Yes	No
Brain-Substantianigra	112	HERPUD1	ENSG00000051108.14	16	0.000207089	0.00289925	14	0.0130851	Yes	No
Brain-Substantianigra	112	CETP	ENSG00000087237.10	16	0.000463537	0.00648952	14	0.0198813	Yes	No
Brain-Substantianigra	112	NLRC5	ENSG00000140853.15	16	0.00204401	0.0306601	15	0.0463815	Yes	No
Brain-Substantianigra	112	CPNE2	ENSG00000140848.16	16	0.00098493	0.013789	14	0.0296995	Yes	No
Brain-Substantianigra	112	FAM192A	ENSG00000172775.16	16	0.00345217	0.0483304	14	0.0620515	No	No
Brain-Substantianigra	112	RSPRY1	ENSG00000159579.13	16	0.000691041	0.00967457	14	0.0244867	Yes	No
Brain-Substantianigra	112	ARL2BP	ENSG00000102931.7	16	0.00260415	0.0364581	14	0.0514756	No	No
Brain-Substantianigra	112	PLLP	ENSG00000102934.9	16	0.00047736	0.0071604	15	0.0209805	Yes	No
Brain-Substantianigra	112	CCL22	ENSG00000102962.4	16	0.00101799	0.0152698	15	0.0312881	Yes	No
Brain-Substantianigra	112	CX3CL1	ENSG00000006210.6	16	0.00112631	0.0168946	15	0.0329731	Yes	No
Brain-Substantianigra	112	CIAPIN1	ENSG00000005194.14	16	0.00011381	0.00159334	14	0.00925869	Yes	Yes
Brain-Substantianigra	112	COQ9	ENSG00000088682.13	16	0.000146447	0.00205025	14	0.0107472	Yes	No
Brain-Substantianigra	112	POLR2C	ENSG00000102978.12	16	2.58413e-06	3.61779e-05	14	0.000572271	Yes	Yes
Brain-Substantianigra	112	DOK4	ENSG00000125170.10	16	0.00219736	0.0329604	15	0.0484615	Yes	No
Brain-Substantianigra	112	CCDC102A	ENSG00000135736.5	16	3.8528e-05	0.00057792	15	0.00485426	Yes	Yes
Brain-Substantianigra	112	ADGRG5	ENSG00000159618.15	16	0.000973667	0.014605	15	0.0305904	Yes	No
Brain-Substantianigra	112	ADGRG1	ENSG00000205336.11	16	0.00224556	0.0336834	15	0.0490681	Yes	No
Brain-Substantianigra	112	ADGRG3	ENSG00000182885.16	16	0.0013899	0.0194586	14	0.0356504	Yes	No
Brain-Substantianigra	112	DRC7	ENSG00000159625.14	16	0.0018924	0.028386	15	0.0442989	Yes	No
Brain-Substantianigra	112	KATNB1	ENSG00000140854.12	16	0.00216879	0.0325318	15	0.0481062	Yes	No
Brain-Substantianigra	112	KIFC3	ENSG00000140859.15	16	0.00208448	0.0333516	16	0.0488057	Yes	No
Brain-Substantianigra	112	CNGB1	ENSG00000070729.13	16	1.1228e-05	0.000179648	16	0.00207482	Yes	Yes
Brain-Substantianigra	112	TEPP	ENSG00000159648.11	16	0.000751162	0.0112674	15	0.0265722	Yes	No
Brain-Substantianigra	112	ZNF319	ENSG00000166188.2	16	0.00167082	0.0267331	16	0.0428095	Yes	No
Brain-Substantianigra	112	USB1	ENSG00000103005.11	16	0.00126742	0.0202787	16	0.0364778	Yes	No
Brain-Substantianigra	112	MMP15	ENSG00000102996.4	16	0.00267809	0.0428495	16	0.0572163	No	No
Brain-Substantianigra	112	CFAP20	ENSG00000070761.7	16	0.0026667	0.0426672	16	0.057087	No	No
Brain-Substantianigra	112	CSNK2A2	ENSG00000070770.8	16	0.00316993	0.0507189	16	0.064086	No	No
Brain-Substantianigra	112	CCDC113	ENSG00000103021.9	16	0.000808358	0.0129337	16	0.0286873	Yes	No
Brain-Substantianigra	112	PRSS54	ENSG00000103023.11	16	0.00896294	0.143407	16	0.149705	No	No
Brain-Substantianigra	112	GINS3	ENSG00000181938.13	16	0.00427731	0.0684369	16	0.0799837	No	No
Brain-Substantianigra	112	LINC02137	ENSG00000260186.5	16	0.0039562	0.0632992	16	0.0753277	No	No
Brain-Substantianigra	112	NDRG4	ENSG00000103034.14	16	0.00137833	0.0220532	16	0.0382556	Yes	No
Brain-Substantianigra	112	SETD6	ENSG00000103037.11	16	0.0129844	0.20775	16	0.211722	No	No
Brain-Substantianigra	112	CNOT1	ENSG00000125107.17	16	0.00295056	0.0501596	17	0.063618	No	No
Brain-Substantianigra	112	SLC38A7	ENSG00000103042.8	16	0.000424531	0.00679249	16	0.0203797	Yes	No
Brain-Substantianigra	112	GOT2	ENSG00000125166.12	16	0.000103619	0.00165791	16	0.00951136	Yes	Yes
Brain-Substantianigra	112	CDH8	ENSG00000150394.13	16	0.00149099	0.0223648	15	0.0384859	Yes	No
Brain-Substantianigra	112	AC009110.1	ENSG00000231589.1	16	0.00187514	0.0262519	14	0.0423477	Yes	No
Brain-Substantianigra	112	RP11-368L12.1	ENSG00000260658.5	16	0.0031682	0.047523	15	0.0613296	No	No
Brain-Substantianigra	112	RP11-467L24.1	ENSG00000259846.1	16	9.35483e-05	0.00140322	15	0.00861981	Yes	Yes
Brain-Substantianigra	112	CDH11	ENSG00000140937.13	16	0.00806187	0.12899	16	0.136178	No	No
Brain-Substantianigra	112	LINC00922	ENSG00000261742.5	16	0.00141497	0.0226396	16	0.0387197	Yes	No
Brain-Substantianigra	112	CDH5	ENSG00000179776.17	16	0.00036681	0.0036681	10	0.014868	Yes	No
Brain-Substantianigra	112	LINC00920	ENSG00000246898.1	16	2.14308e-17	2.14308e-16	10	5.36276e-14	Yes	Yes
Brain-Substantianigra	112	BEAN1	ENSG00000166546.13	16	0.000947121	0.00947121	10	0.0242321	Yes	No
Brain-Substantianigra	112	TK2	ENSG00000166548.15	16	0.00264652	0.0238187	9	0.0398978	Yes	No
Brain-Substantianigra	112	CKLF	ENSG00000217555.12	16	0.000108154	0.000973386	9	0.00681304	Yes	Yes
Brain-Substantianigra	112	CMTM1	ENSG00000089505.17	16	0.000126051	0.00113446	9	0.00751177	Yes	Yes
Brain-Substantianigra	112	CMTM2	ENSG00000140932.9	16	0.00394818	0.0355336	9	0.0506798	No	No
Brain-Substantianigra	112	CMTM3	ENSG00000140931.19	16	0.00211242	0.0168994	8	0.0329734	Yes	No
Brain-Substantianigra	112	CMTM4	ENSG00000183723.12	16	0.00159524	0.0143571	9	0.0303111	Yes	No
Brain-Substantianigra	112	DYNC1LI2	ENSG00000135720.12	16	0.00196118	0.0156894	8	0.0317436	Yes	No
Brain-Substantianigra	112	RP11-61A14.4	ENSG00000246777.1	16	0.000276735	0.00221388	8	0.0112359	Yes	No
Brain-Substantianigra	112	NAE1	ENSG00000159593.14	16	0.00176869	0.0123808	7	0.0279916	Yes	No
Brain-Substantianigra	112	CA7	ENSG00000168748.13	16	0.0123548	0.0864838	7	0.0967032	No	No
Brain-Substantianigra	112	PDP2	ENSG00000172840.6	16	0.00834085	0.0583859	7	0.0710338	No	No
Brain-Substantianigra	112	RRAD	ENSG00000166592.11	16	0.00320837	0.0192502	6	0.0354376	Yes	No
Brain-Substantianigra	112	FAM96B	ENSG00000166595.11	16	0.00147865	0.0088719	6	0.0234433	Yes	No
Brain-Substantianigra	112	CES2	ENSG00000172831.11	16	0.00172129	0.0103277	6	0.0253026	Yes	No
Brain-Substantianigra	112	CES3	ENSG00000172828.12	16	0.00177347	0.0106408	6	0.0257543	Yes	No
Brain-Substantianigra	112	CES4A	ENSG00000172824.14	16	0.00393913	0.0236348	6	0.0397153	Yes	No
Brain-Substantianigra	112	CBFB	ENSG00000067955.13	16	9.55402e-05	0.000573241	6	0.00483072	Yes	Yes
Brain-Substantianigra	112	C16orf70	ENSG00000125149.11	16	0.00931744	0.0465872	5	0.0604746	No	No
Brain-Substantianigra	112	B3GNT9	ENSG00000237172.3	16	0.00105499	0.00527493	5	0.0180304	Yes	No
Brain-Substantianigra	112	TRADD	ENSG00000102871.15	16	0.00100433	0.00502166	5	0.0175988	Yes	No
Brain-Substantianigra	112	FBXL8	ENSG00000135722.8	16	0.000750695	0.00375347	5	0.0150449	Yes	No
Brain-Substantianigra	112	HSF4	ENSG00000102878.16	16	0.00582661	0.029133	5	0.0449585	Yes	No
Brain-Substantianigra	112	NOL3	ENSG00000140939.14	16	0.00353397	0.0176699	5	0.0337744	Yes	No
Brain-Substantianigra	112	KIAA0895L	ENSG00000196123.12	16	0.00216362	0.0108181	5	0.025981	Yes	No
Brain-Substantianigra	112	EXOC3L1	ENSG00000179044.15	16	0.0252674	0.126337	5	0.133667	No	No
Brain-Substantianigra	112	E2F4	ENSG00000205250.8	16	0.0101099	0.0505497	5	0.0639171	No	No
Brain-Substantianigra	112	ELMO3	ENSG00000102890.14	16	0.00390331	0.0195166	5	0.0357094	Yes	No
Brain-Substantianigra	112	LRRC29	ENSG00000125122.15	16	0.000503961	0.0025198	5	0.0120263	Yes	No
Brain-Substantianigra	112	TMEM208	ENSG00000168701.18	16	0.00327049	0.0163525	5	0.032426	Yes	No
Brain-Substantianigra	112	FHOD1	ENSG00000135723.13	16	0.000178847	0.000894233	5	0.00642657	Yes	Yes
Brain-Substantianigra	112	SLC9A5	ENSG00000135740.16	16	0.00746867	0.0373433	5	0.0523132	No	No
Brain-Substantianigra	112	PLEKHG4	ENSG00000196155.12	16	0.00136875	0.00684377	5	0.0204656	Yes	No
Brain-Substantianigra	112	KCTD19	ENSG00000168676.10	16	0.0150281	0.0751403	5	0.086224	No	No
Brain-Substantianigra	112	LRRC36	ENSG00000159708.17	16	0.000899509	0.00449755	5	0.0165305	Yes	No
Brain-Substantianigra	112	TPPP3	ENSG00000159713.10	16	0.00110725	0.00553624	5	0.0184308	Yes	No
Brain-Substantianigra	112	ZDHHC1	ENSG00000159714.10	16	0.00146717	0.00733585	5	0.0211653	Yes	No
Brain-Substantianigra	112	HSD11B2	ENSG00000176387.6	16	0.0813143	0.325257	4	0.326926	No	No
Brain-Substantianigra	112	ATP6V0D1	ENSG00000159720.11	16	0.00773313	0.0386656	5	0.0534479	No	No
Brain-Substantianigra	112	AGRP	ENSG00000159723.4	16	0.0342867	0.137147	4	0.143862	No	No
Brain-Substantianigra	112	FAM65A	ENSG00000039523.19	16	0.0475038	0.237519	5	0.240752	No	No
Brain-Substantianigra	112	CTD-2012K14.6	ENSG00000261386.2	16	0.0258044	0.129022	5	0.136204	No	No
Brain-Substantianigra	112	CTCF	ENSG00000102974.14	16	0.0132364	0.0794187	6	0.09018	No	No
Brain-Substantianigra	112	CARMIL2	ENSG00000159753.13	16	0.0552437	0.331462	6	0.332978	No	No
Brain-Substantianigra	112	ACD	ENSG00000102977.13	16	0.0414158	0.248495	6	0.251341	No	No
Brain-Substantianigra	112	PARD6A	ENSG00000102981.9	16	0.0137093	0.0822561	6	0.0928111	No	No
Brain-Substantianigra	112	ENKD1	ENSG00000124074.11	16	0.00888227	0.0532936	6	0.06644	No	No
Brain-Substantianigra	112	C16orf86	ENSG00000159761.14	16	0.0121387	0.0728321	6	0.0840804	No	No
Brain-Substantianigra	112	GFOD2	ENSG00000141098.12	16	8.30164e-05	0.000498098	6	0.00440368	Yes	Yes
Brain-Substantianigra	112	RANBP10	ENSG00000141084.10	16	0.000443182	0.00310227	7	0.0136337	Yes	No
Brain-Substantianigra	112	TSNAXIP1	ENSG00000102904.14	16	0.000268845	0.00188192	7	0.0102036	Yes	No
Brain-Substantianigra	112	CENPT	ENSG00000102901.12	16	0.0242486	0.16974	7	0.175015	No	No
Brain-Substantianigra	112	THAP11	ENSG00000168286.2	16	0.0190898	0.133629	7	0.140564	No	No
Brain-Substantianigra	112	NUTF2	ENSG00000102898.11	16	0.000180535	0.00126374	7	0.00802631	Yes	Yes
Brain-Substantianigra	112	EDC4	ENSG00000038358.14	16	0.00894591	0.0626214	7	0.0747383	No	No
Brain-Substantianigra	112	NRN1L	ENSG00000188038.7	16	0.00764544	0.0535181	7	0.0666642	No	No
Brain-Substantianigra	112	PSKH1	ENSG00000159792.9	16	3.22512e-05	0.000225759	7	0.00247178	Yes	Yes
Brain-Substantianigra	112	CTRL	ENSG00000141086.17	16	0.0070837	0.0495859	7	0.0631103	No	No
Brain-Substantianigra	112	PSMB10	ENSG00000205220.11	16	0.0179619	0.125733	7	0.133145	No	No
Brain-Substantianigra	112	LCAT	ENSG00000213398.7	16	0.00496531	0.0347571	7	0.0500095	No	No
Brain-Substantianigra	112	SLC12A4	ENSG00000124067.16	16	0.00523815	0.0366671	7	0.0516783	No	No
Brain-Substantianigra	112	DPEP3	ENSG00000141096.4	16	0.0024043	0.0168301	7	0.0329166	Yes	No
Brain-Substantianigra	112	DPEP2	ENSG00000167261.13	16	0.00172803	0.0120962	7	0.027657	Yes	No
Brain-Substantianigra	112	DUS2	ENSG00000167264.17	16	0.000292235	0.00204565	7	0.0107472	Yes	No
Brain-Substantianigra	112	DDX28	ENSG00000182810.6	16	0.00585286	0.04097	7	0.0555506	No	No
Brain-Substantianigra	112	NFATC3	ENSG00000072736.18	16	0.000275272	0.00220218	8	0.0111986	Yes	No
Brain-Substantianigra	112	ESRP2	ENSG00000103067.13	16	0.00435439	0.0348351	8	0.0500826	No	No
Brain-Substantianigra	112	PLA2G15	ENSG00000103066.12	16	0.00479691	0.0383753	8	0.0531811	No	No
Brain-Substantianigra	112	SLC7A6	ENSG00000103064.13	16	0.0127246	0.101797	8	0.110727	No	No
Brain-Substantianigra	112	SLC7A6OS	ENSG00000103061.12	16	0.00568088	0.045447	8	0.0594295	No	No
Brain-Substantianigra	112	PRMT7	ENSG00000132600.16	16	0.000260943	0.00208754	8	0.0108412	Yes	No
Brain-Substantianigra	112	SMPD3	ENSG00000103056.11	16	0.00012712	0.00114408	9	0.00755605	Yes	Yes
Brain-Substantianigra	112	RP11-71L14.4	ENSG00000274698.1	16	0.00395062	0.0355556	9	0.0506928	No	No
Brain-Substantianigra	112	ZFP90	ENSG00000184939.15	16	0.00143089	0.012878	9	0.0285954	Yes	No
Brain-Substantianigra	112	RP11-615I2.6	ENSG00000275383.1	16	0.00196974	0.0177276	9	0.0338429	Yes	No
Brain-Substantianigra	112	CDH3	ENSG00000062038.13	16	0.000184536	0.00184536	10	0.0100773	Yes	No
Brain-Substantianigra	112	CDH1	ENSG00000039068.18	16	0.000125612	0.00125612	10	0.00800146	Yes	Yes
Brain-Substantianigra	112	TANGO6	ENSG00000103047.7	16	0.0319116	0.382939	12	0.384026	No	No
Brain-Substantianigra	112	HAS3	ENSG00000103044.10	16	0.00845635	0.101476	12	0.110391	No	No
Brain-Substantianigra	112	CHTF8	ENSG00000168802.12	16	0.00319969	0.0383963	12	0.0531938	No	No
Brain-Substantianigra	112	UTP4	ENSG00000141076.17	16	0.00592412	0.0710894	12	0.0824101	No	No
Brain-Substantianigra	112	SNTB2	ENSG00000168807.16	16	0.0032287	0.0387444	12	0.0535116	No	No
Brain-Substantianigra	112	VPS4A	ENSG00000132612.15	16	0.00255068	0.0280574	11	0.0440018	Yes	No
Brain-Substantianigra	112	COG8	ENSG00000213380.14	16	0.00156424	0.0172067	11	0.033281	Yes	No
Brain-Substantianigra	112	PDF	ENSG00000258429.1	16	0.00566061	0.0622667	11	0.0744136	No	No
Brain-Substantianigra	112	NIP7	ENSG00000132603.13	16	0.0037996	0.0417956	11	0.0563081	No	No
Brain-Substantianigra	112	TMED6	ENSG00000157315.4	16	0.0226977	0.249675	11	0.252407	No	No
Brain-Substantianigra	112	TERF2	ENSG00000132604.10	16	4.27206e-05	0.000469926	11	0.00422067	Yes	Yes
Brain-Substantianigra	112	CYB5B	ENSG00000103018.16	16	0.0029555	0.029555	10	0.0453548	Yes	No
Brain-Substantianigra	112	NFAT5	ENSG00000102908.20	16	0.000985089	0.010836	11	0.0260032	Yes	No
Brain-Substantianigra	112	NQO1	ENSG00000181019.12	16	0.00625508	0.0625508	10	0.0746689	No	No
Brain-Substantianigra	112	NOB1	ENSG00000141101.12	16	0.00887203	0.0798483	9	0.0905651	No	No
Brain-Substantianigra	112	WWP2	ENSG00000198373.12	16	0.00436134	0.0436134	10	0.0578548	No	No
Brain-Substantianigra	112	CLEC18A	ENSG00000157322.17	16	3.38959e-11	2.71167e-10	8	1.73249e-08	Yes	Yes
Brain-Substantianigra	112	PDPR	ENSG00000090857.13	16	0.00363028	0.0290422	8	0.0448721	Yes	No
Brain-Substantianigra	112	EXOSC6	ENSG00000223496.2	16	7.10678e-16	5.68543e-15	8	1.06702e-12	Yes	Yes
Brain-Substantianigra	112	AARS	ENSG00000090861.15	16	5.14266e-05	0.000462839	9	0.00417784	Yes	Yes
Brain-Substantianigra	112	DDX19B	ENSG00000157349.16	16	0.00666525	0.0599872	9	0.0724739	No	No
Brain-Substantianigra	112	DDX19A	ENSG00000168872.16	16	0.000142323	0.00128091	9	0.0080976	Yes	Yes
Brain-Substantianigra	112	ST3GAL2	ENSG00000157350.12	16	0.0095989	0.095989	10	0.105363	No	No
Brain-Substantianigra	112	FUK	ENSG00000157353.16	16	0.0196468	0.176821	9	0.181889	No	No
Brain-Substantianigra	112	COG4	ENSG00000103051.18	16	8.19875e-05	0.000819875	10	0.00610844	Yes	Yes
Brain-Substantianigra	112	SF3B3	ENSG00000189091.12	16	0.000381754	0.00343578	9	0.0143262	Yes	No
Brain-Substantianigra	112	IL34	ENSG00000157368.10	16	0.00596356	0.0596356	10	0.0721822	No	No
Brain-Substantianigra	112	MTSS1L	ENSG00000132613.14	16	0.00106868	0.0106868	10	0.0258091	Yes	No
Brain-Substantianigra	112	VAC14	ENSG00000103043.14	16	0.00364143	0.0364143	10	0.0514408	No	No
Brain-Substantianigra	112	RP11-424M24.5	ENSG00000262890.1	16	0.00933379	0.0933379	10	0.102917	No	No
Brain-Substantianigra	112	HYDIN	ENSG00000157423.17	16	0.00847143	0.110129	13	0.118518	No	No
Brain-Substantianigra	112	CMTR2	ENSG00000180917.17	16	0.00196791	0.021647	11	0.0378729	Yes	No
Brain-Substantianigra	112	CALB2	ENSG00000172137.18	16	0.0010263	0.0112893	11	0.0265911	Yes	No
Brain-Substantianigra	112	ZNF23	ENSG00000167377.17	16	0.00446459	0.0491105	11	0.0627401	No	No
Brain-Substantianigra	112	ZNF19	ENSG00000157429.15	16	0.000600102	0.00720122	12	0.0210176	Yes	No
Brain-Substantianigra	112	MARVELD3	ENSG00000140832.9	16	0.000578978	0.00636875	11	0.0196989	Yes	No
Brain-Substantianigra	112	PHLPP2	ENSG00000040199.18	16	0.000521503	0.00573654	11	0.0187407	Yes	No
Brain-Substantianigra	112	AP1G1	ENSG00000166747.12	16	0.00423113	0.0465424	11	0.0604494	No	No
Brain-Substantianigra	112	ATXN1L	ENSG00000224470.7	16	0.00233051	0.0256356	11	0.041764	Yes	No
Brain-Substantianigra	112	ZNF821	ENSG00000102984.14	16	0.00404291	0.044472	11	0.0586096	No	No
Brain-Substantianigra	112	IST1	ENSG00000182149.20	16	0.000248395	0.00273234	11	0.0126447	Yes	No
Brain-Substantianigra	112	DHODH	ENSG00000102967.11	16	0.00024272	0.00266992	11	0.0124675	Yes	No
Brain-Substantianigra	112	TXNL4B	ENSG00000140830.8	16	5.44722e-07	5.99195e-06	11	0.000123098	Yes	Yes
Brain-Substantianigra	112	HP	ENSG00000257017.8	16	4.8992e-05	0.000538912	11	0.00465688	Yes	Yes
Brain-Substantianigra	112	HPR	ENSG00000261701.6	16	5.27336e-17	5.80069e-16	11	1.30639e-13	Yes	Yes
Brain-Substantianigra	112	DHX38	ENSG00000140829.11	16	0.000623506	0.00748207	12	0.0213753	Yes	No
Brain-Substantianigra	112	PMFBP1	ENSG00000118557.15	16	0.00078104	0.00937248	12	0.0240936	Yes	No
Brain-Substantianigra	112	LINC01572	ENSG00000261008.6	16	0.00380155	0.0570233	15	0.0698952	No	No
Brain-Substantianigra	112	AC004158.3	ENSG00000260664.2	16	0.00145341	0.0188943	13	0.0351308	Yes	No
Brain-Substantianigra	112	ZFHX3	ENSG00000140836.14	16	0.00430686	0.0559892	13	0.0689607	No	No
Brain-Substantianigra	112	RP11-346C20.4	ENSG00000272250.1	16	0.000779015	0.00856916	11	0.0230365	Yes	No
Brain-Substantianigra	112	RP11-346C20.3	ENSG00000271009.2	16	0.00596497	0.0656147	11	0.0774117	No	No
Brain-Substantianigra	112	HCCAT5	ENSG00000260880.2	16	0.00090668	0.00997348	11	0.0248606	Yes	No
Brain-Substantianigra	112	C16orf47	ENSG00000197445.2	16	0.00156444	0.0172089	11	0.0332817	Yes	No
Brain-Substantianigra	112	AC140912.1	ENSG00000261227.2	16	0.0011667	0.0128337	11	0.0285357	Yes	No
Brain-Substantianigra	112	AC009120.4	ENSG00000261404.5	16	0.00042235	0.00675761	16	0.0203443	Yes	No
Brain-Substantianigra	112	AC009120.11	ENSG00000275236.1	16	0.00144021	0.0216032	15	0.0378256	Yes	No
Brain-Substantianigra	112	PSMD7	ENSG00000103035.10	16	0.00116688	0.0175031	15	0.0335805	Yes	No
Brain-Substantianigra	112	AC009120.5	ENSG00000260884.1	16	0.00801549	0.112217	14	0.120461	No	No
Brain-Substantianigra	112	RP11-252A24.3	ENSG00000261079.1	16	0.000509203	0.00712884	14	0.0209391	Yes	No
Brain-Substantianigra	112	NPIPB15	ENSG00000196436.8	16	0.00281035	0.0421552	15	0.0566291	No	No
Brain-Substantianigra	112	CLEC18B	ENSG00000140839.11	16	0.00140205	0.0210307	15	0.0372138	Yes	No
Brain-Substantianigra	112	GLG1	ENSG00000090863.11	16	0.00135011	0.0202516	15	0.0364555	Yes	No
Brain-Substantianigra	112	RFWD3	ENSG00000168411.13	16	0.000423275	0.00592584	14	0.0190382	Yes	No
Brain-Substantianigra	112	MLKL	ENSG00000168404.12	16	0.00149575	0.0209405	14	0.0371454	Yes	No
Brain-Substantianigra	112	FA2H	ENSG00000103089.8	16	0.00249929	0.0349901	14	0.0502044	No	No
Brain-Substantianigra	112	WDR59	ENSG00000103091.14	16	0.000556027	0.00778438	14	0.0218392	Yes	No
Brain-Substantianigra	112	ZNRF1	ENSG00000186187.11	16	0.0121099	0.181649	15	0.186482	No	No
Brain-Substantianigra	112	LDHD	ENSG00000166816.13	16	0.000147903	0.00207064	14	0.0107979	Yes	No
Brain-Substantianigra	112	ZFP1	ENSG00000184517.11	16	0.000469296	0.00703944	15	0.0207882	Yes	No
Brain-Substantianigra	112	CTRB2	ENSG00000168928.12	16	0.00170598	0.0238838	14	0.0399586	Yes	No
Brain-Substantianigra	112	CTRB1	ENSG00000168925.10	16	0.00386492	0.0541088	14	0.0672066	No	No
Brain-Substantianigra	112	BCAR1	ENSG00000050820.16	16	0.000585533	0.008783	15	0.023326	Yes	No
Brain-Substantianigra	112	CFDP1	ENSG00000153774.8	16	0.00197275	0.0335368	17	0.0489693	Yes	No
Brain-Substantianigra	112	RP11-77K12.9	ENSG00000274220.1	16	0.000184339	0.00294943	16	0.013209	Yes	No
Brain-Substantianigra	112	TMEM170A	ENSG00000166822.12	16	0.00552463	0.0939188	17	0.103411	No	No
Brain-Substantianigra	112	CHST6	ENSG00000183196.8	16	0.00230882	0.03925	17	0.0539698	No	No
Brain-Substantianigra	112	RP11-77K12.10	ENSG00000273971.1	16	0.0056887	0.0967079	17	0.106043	No	No
Brain-Substantianigra	112	CHST5	ENSG00000135702.14	16	0.000828307	0.0140812	17	0.0299742	Yes	No
Brain-Substantianigra	112	TMEM231	ENSG00000205084.10	16	0.000593327	0.0100866	17	0.0250213	Yes	No
Brain-Substantianigra	112	RP11-490B18.5	ENSG00000276408.1	16	0.00109972	0.0186952	17	0.0349374	Yes	No
Brain-Substantianigra	112	GABARAPL2	ENSG00000034713.7	16	0.00525019	0.0892533	17	0.099166	No	No
Brain-Substantianigra	112	ADAT1	ENSG00000065457.10	16	0.000574712	0.0097701	17	0.0246151	Yes	No
Brain-Substantianigra	112	KARS	ENSG00000065427.14	16	0.00298842	0.0508032	17	0.0641455	No	No
Brain-Substantianigra	112	TERF2IP	ENSG00000166848.5	16	0.000369009	0.00664217	18	0.0201434	Yes	No
Brain-Substantianigra	112	CNTNAP4	ENSG00000152910.18	16	1.59048e-06	3.6581e-05	23	0.000576119	Yes	Yes
Brain-Substantianigra	112	MON1B	ENSG00000103111.14	16	0.000285122	0.00741318	26	0.0212723	Yes	No
Brain-Substantianigra	112	SYCE1L	ENSG00000205078.5	16	3.1414e-16	8.16765e-15	26	1.47157e-12	Yes	Yes
Brain-Substantianigra	112	ADAMTS18	ENSG00000140873.15	16	3.98729e-21	1.11644e-19	28	6.28591e-17	Yes	Yes
Brain-Substantianigra	112	NUDT7	ENSG00000140876.11	16	0.000886795	0.0230567	26	0.0391087	Yes	No
Brain-Substantianigra	112	VAT1L	ENSG00000171724.2	16	0.00504493	0.141258	28	0.147693	No	No
Brain-Substantianigra	112	WWOX	ENSG00000186153.16	16	9.54269e-05	0.00343537	36	0.0143262	Yes	No
Brain-Substantianigra	112	MAF	ENSG00000178573.6	16	0.000433921	0.00911235	21	0.0237934	Yes	No
Brain-Substantianigra	112	RP11-70D24.2	ENSG00000278058.1	16	1.41752e-05	0.000297679	21	0.00301986	Yes	Yes
Brain-Substantianigra	112	MAFTRR	ENSG00000261390.5	16	9.64066e-10	2.02454e-08	21	8.19688e-07	Yes	Yes
Brain-Substantianigra	112	DYNLRB2	ENSG00000168589.14	16	0.000546444	0.0109289	20	0.0261391	Yes	No
Brain-Substantianigra	112	CDYL2	ENSG00000166446.14	16	0.00224129	0.0515498	23	0.0648486	No	No
Brain-Substantianigra	112	LINC02170	ENSG00000260896.5	16	0.000422026	0.00928456	22	0.024004	Yes	No
Brain-Substantianigra	112	CMC2	ENSG00000103121.8	16	0.000135242	0.00297532	22	0.0132813	Yes	No
Brain-Substantianigra	112	CENPN	ENSG00000166451.13	16	0.000563057	0.0118242	21	0.0273561	Yes	No
Brain-Substantianigra	112	ATMIN	ENSG00000166454.9	16	0.00141474	0.0297095	21	0.045536	Yes	No
Brain-Substantianigra	112	C16orf46	ENSG00000166455.13	16	0.000892971	0.0187524	21	0.0349826	Yes	No
Brain-Substantianigra	112	RP11-303E16.7	ENSG00000245059.2	16	4.52827e-05	0.000950937	21	0.00671094	Yes	Yes
Brain-Substantianigra	112	GCSH	ENSG00000140905.10	16	3.1766e-06	6.67087e-05	21	0.000930976	Yes	Yes
Brain-Substantianigra	112	BCO1	ENSG00000135697.9	16	0.000215664	0.00474461	22	0.0170274	Yes	No
Brain-Substantianigra	112	GAN	ENSG00000261609.5	16	0.000343248	0.00755145	22	0.021514	Yes	No
Brain-Substantianigra	112	CMIP	ENSG00000153815.16	16	1.20091e-05	0.000288219	24	0.00295216	Yes	Yes
Brain-Substantianigra	112	RP11-960L18.1	ENSG00000261218.5	16	0.000193268	0.00425189	22	0.0159998	Yes	No
Brain-Substantianigra	112	PLCG2	ENSG00000197943.9	16	0.000103432	0.00258581	25	0.0122408	Yes	No
Brain-Substantianigra	112	MPHOSPH6	ENSG00000135698.9	16	0.000296171	0.0071081	24	0.0209177	Yes	No
Brain-Substantianigra	112	CDH13	ENSG00000140945.16	16	1.99418e-05	0.00079767	40	0.00602971	Yes	Yes
Brain-Substantianigra	112	HSBP1	ENSG00000230989.6	16	0.000414041	0.0111791	27	0.026493	Yes	No
Brain-Substantianigra	112	MLYCD	ENSG00000103150.5	16	0.000391328	0.0105659	27	0.0256522	Yes	No
Brain-Substantianigra	112	RP11-505K9.4	ENSG00000260300.5	16	0.000520342	0.0140492	27	0.0299282	Yes	No
Brain-Substantianigra	112	OSGIN1	ENSG00000140961.12	16	2.02388e-05	0.000546449	27	0.00469946	Yes	Yes
Brain-Substantianigra	112	NECAB2	ENSG00000103154.9	16	0.000508806	0.0137378	27	0.0296317	Yes	No
Brain-Substantianigra	112	SLC38A8	ENSG00000166558.10	16	0.000535397	0.0149911	28	0.0310026	Yes	No
Brain-Substantianigra	112	MBTPS1	ENSG00000140943.16	16	0.000216804	0.00607051	28	0.0192659	Yes	No
Brain-Substantianigra	112	HSDL1	ENSG00000103160.11	16	0.000384492	0.0103813	27	0.0253956	Yes	No
Brain-Substantianigra	112	DNAAF1	ENSG00000154099.17	16	0.000108679	0.00293434	27	0.0131742	Yes	No
Brain-Substantianigra	112	TAF1C	ENSG00000103168.16	16	7.75774e-10	2.09459e-08	27	8.44256e-07	Yes	Yes
Brain-Substantianigra	112	ADAD2	ENSG00000140955.10	16	1.12107e-05	0.000302689	27	0.00305692	Yes	Yes
Brain-Substantianigra	112	KCNG4	ENSG00000168418.7	16	0.000357463	0.0096515	27	0.0244676	Yes	No
Brain-Substantianigra	112	WFDC1	ENSG00000103175.10	16	0.00135149	0.0364902	27	0.051501	No	No
Brain-Substantianigra	112	ATP2C2	ENSG00000064270.12	16	0.000400451	0.0112126	28	0.0265167	Yes	No
Brain-Substantianigra	112	TLDC1	ENSG00000140950.15	16	0.000139039	0.00375407	27	0.0150449	Yes	No
Brain-Substantianigra	112	COTL1	ENSG00000103187.7	16	0.000391391	0.0101762	26	0.0251363	Yes	No
Brain-Substantianigra	112	KLHL36	ENSG00000135686.12	16	1.38569e-07	3.46423e-06	25	7.70555e-05	Yes	Yes
Brain-Substantianigra	112	USP10	ENSG00000103194.15	16	0.000178706	0.00464635	26	0.0168234	Yes	No
Brain-Substantianigra	112	CRISPLD2	ENSG00000103196.11	16	0.00148111	0.0370278	25	0.0520057	No	No
Brain-Substantianigra	112	ZDHHC7	ENSG00000153786.12	16	0.000174971	0.00437428	25	0.0162666	Yes	No
Brain-Substantianigra	112	KIAA0513	ENSG00000135709.12	16	9.67056e-06	0.000241764	25	0.00259277	Yes	Yes
Brain-Substantianigra	112	FAM92B	ENSG00000153789.12	16	0.000689088	0.0165381	24	0.0326584	Yes	No
Brain-Substantianigra	112	LINC02139	ENSG00000278214.1	16	0.00111994	0.0279985	25	0.0439645	Yes	No
Brain-Substantianigra	112	RP11-442O1.3	ENSG00000275088.1	16	0.000943023	0.0235756	25	0.0396491	Yes	No
Brain-Substantianigra	112	GSE1	ENSG00000131149.18	16	0.00096009	0.0297628	31	0.0455673	Yes	No
Brain-Substantianigra	112	GINS2	ENSG00000131153.8	16	0.000364681	0.00838767	23	0.022752	Yes	No
Brain-Substantianigra	112	C16orf74	ENSG00000154102.10	16	5.12304e-05	0.0011783	23	0.00770018	Yes	Yes
Brain-Substantianigra	112	EMC8	ENSG00000131148.8	16	0.000159414	0.00366653	23	0.0148671	Yes	No
Brain-Substantianigra	112	COX4I1	ENSG00000131143.8	16	0.000703204	0.0161737	23	0.0322388	Yes	No
Brain-Substantianigra	112	IRF8	ENSG00000140968.10	16	0.00018278	0.00402116	22	0.0155802	Yes	No
Brain-Substantianigra	112	FENDRR	ENSG00000268388.5	16	0.000563573	0.0112715	20	0.0265739	Yes	No
Brain-Substantianigra	112	FOXF1	ENSG00000103241.6	16	0.0013197	0.026394	20	0.0424931	Yes	No
Brain-Substantianigra	112	RP11-463O9.9	ENSG00000270020.1	16	2.10187e-12	4.20375e-11	20	3.23671e-09	Yes	Yes
Brain-Substantianigra	112	MTHFSD	ENSG00000103248.18	16	0.000182073	0.00364146	20	0.0148167	Yes	No
Brain-Substantianigra	112	FOXC2	ENSG00000176692.5	16	4.42832e-05	0.000885665	20	0.0063874	Yes	Yes
Brain-Substantianigra	112	FOXL1	ENSG00000176678.5	16	0.00115743	0.0231485	20	0.0392165	Yes	No
Brain-Substantianigra	112	LINC02188	ENSG00000261175.5	16	9.66182e-06	0.000202898	21	0.00228333	Yes	Yes
Brain-Substantianigra	112	C16orf95	ENSG00000260456.6	16	0.000650022	0.0162505	25	0.0323256	Yes	No
Brain-Substantianigra	112	FBXO31	ENSG00000103264.17	16	0.00203371	0.0447417	22	0.0588255	No	No
Brain-Substantianigra	112	MAP1LC3B	ENSG00000140941.12	16	7.8816e-05	0.00173395	22	0.00974746	Yes	Yes
Brain-Substantianigra	112	ZCCHC14	ENSG00000140948.11	16	6.4488e-05	0.00141874	22	0.00866487	Yes	Yes
Brain-Substantianigra	112	RP11-482M8.1	ENSG00000260750.5	16	3.87266e-05	0.000851984	22	0.00625772	Yes	Yes
Brain-Substantianigra	112	JPH3	ENSG00000154118.12	16	8.18268e-06	0.000180019	22	0.00207777	Yes	Yes
Brain-Substantianigra	112	RP11-278A23.1	ENSG00000226180.3	16	0.000144788	0.00304055	21	0.0134565	Yes	No
Brain-Substantianigra	112	KLHDC4	ENSG00000104731.13	16	0.000287777	0.00633108	22	0.019643	Yes	No
Brain-Substantianigra	112	SLC7A5	ENSG00000103257.8	16	0.000767045	0.016875	22	0.0329508	Yes	No
Brain-Substantianigra	112	CA5A	ENSG00000174990.4	16	1.56978e-08	3.45353e-07	22	1.06181e-05	Yes	Yes
Brain-Substantianigra	112	BANP	ENSG00000172530.20	16	0.00159527	0.0350959	22	0.0503001	No	No
Brain-Substantianigra	112	RP11-863P13.4	ENSG00000205037.2	16	0.000681832	0.0143185	21	0.0302646	Yes	No
Brain-Substantianigra	112	RP11-863P13.3	ENSG00000261327.4	16	3.48252e-07	7.31328e-06	21	0.00014627	Yes	Yes
Brain-Substantianigra	112	LINC02182	ENSG00000260420.2	16	0.00367217	0.0771155	21	0.0880698	No	No
Brain-Substantianigra	112	ZNF469	ENSG00000225614.2	16	0.000150791	0.0031666	21	0.0137476	Yes	No
Brain-Substantianigra	112	ZFPM1	ENSG00000179588.8	16	0.000444012	0.00932425	21	0.0240365	Yes	No
Brain-Substantianigra	112	ZC3H18	ENSG00000158545.15	16	0.000796048	0.016717	21	0.0327897	Yes	No
Brain-Substantianigra	112	CYBA	ENSG00000051523.10	16	0.000666462	0.0139957	21	0.0298869	Yes	No
Brain-Substantianigra	112	MVD	ENSG00000167508.11	16	0.00045419	0.00908381	20	0.0237368	Yes	No
Brain-Substantianigra	112	SNAI3	ENSG00000185669.5	16	0.000700736	0.0140147	20	0.0299046	Yes	No
Brain-Substantianigra	112	RNF166	ENSG00000158717.10	16	1.51343e-05	0.000302686	20	0.00305692	Yes	Yes
Brain-Substantianigra	112	CTU2	ENSG00000174177.12	16	0.00338115	0.0676229	20	0.0792791	No	No
Brain-Substantianigra	112	PIEZO1	ENSG00000103335.21	16	0.00525074	0.110265	21	0.118642	No	No
Brain-Substantianigra	112	CDT1	ENSG00000167513.8	16	0.000346284	0.00692569	20	0.0205776	Yes	No
Brain-Substantianigra	112	APRT	ENSG00000198931.10	16	0.0025028	0.0500561	20	0.0635202	No	No
Brain-Substantianigra	112	GALNS	ENSG00000141012.12	16	3.33117e-05	0.000699545	21	0.00551343	Yes	Yes
Brain-Substantianigra	112	TRAPPC2L	ENSG00000167515.10	16	0.00043784	0.0087568	20	0.023301	Yes	No
Brain-Substantianigra	112	PABPN1L	ENSG00000205022.9	16	0.000182469	0.00364939	20	0.0148386	Yes	No
Brain-Substantianigra	112	CBFA2T3	ENSG00000129993.14	16	3.78023e-05	0.000793848	21	0.00601992	Yes	Yes
Brain-Substantianigra	112	CTD-2555A7.2	ENSG00000256982.1	16	0.0003309	0.00628711	19	0.0195639	Yes	No
Brain-Substantianigra	112	ACSF3	ENSG00000176715.15	16	2.98813e-06	5.67744e-05	19	0.000817016	Yes	Yes
Brain-Substantianigra	112	LINC00304	ENSG00000180422.3	16	0.000339746	0.00611543	18	0.0193369	Yes	No
Brain-Substantianigra	112	CDH15	ENSG00000129910.7	16	0.00402513	0.0724523	18	0.0837206	No	No
Brain-Substantianigra	112	SLC22A31	ENSG00000259803.6	16	0.00393968	0.0709142	18	0.0822442	No	No
Brain-Substantianigra	112	ZNF778	ENSG00000170100.13	16	0.000385874	0.00655985	17	0.0200072	Yes	No
Brain-Substantianigra	112	ANKRD11	ENSG00000167522.14	16	0.00150303	0.0255515	17	0.0416768	Yes	No
Brain-Substantianigra	112	SPG7	ENSG00000197912.14	16	0.0023928	0.0334992	14	0.0489303	Yes	No
Brain-Substantianigra	112	RPL13	ENSG00000167526.13	16	1.63458e-05	0.000228841	14	0.00249126	Yes	Yes
Brain-Substantianigra	112	CPNE7	ENSG00000178773.14	16	6.47125e-05	0.000841262	13	0.00620935	Yes	Yes
Brain-Substantianigra	112	DPEP1	ENSG00000015413.9	16	0.000829636	0.0107853	13	0.0259508	Yes	No
Brain-Substantianigra	112	CHMP1A	ENSG00000131165.14	16	0.00306379	0.0398293	13	0.0544919	No	No
Brain-Substantianigra	112	SPATA33	ENSG00000167523.13	16	6.77657e-05	0.000880954	13	0.0063718	Yes	Yes
Brain-Substantianigra	112	CDK10	ENSG00000185324.21	16	7.61763e-08	9.14115e-07	12	2.43994e-05	Yes	Yes
Brain-Substantianigra	112	LINC02166	ENSG00000260259.1	16	0.000378787	0.00454545	12	0.0166319	Yes	No
Brain-Substantianigra	112	SPATA2L	ENSG00000158792.15	16	0.00193242	0.0231891	12	0.0392667	Yes	No
Brain-Substantianigra	112	VPS9D1	ENSG00000075399.13	16	1.07731e-06	1.29277e-05	12	0.000241117	Yes	Yes
Brain-Substantianigra	112	ZNF276	ENSG00000158805.11	16	0.00292304	0.0350765	12	0.0502871	No	No
Brain-Substantianigra	112	FANCA	ENSG00000187741.14	16	0.000220756	0.00264907	12	0.0124131	Yes	No
Brain-Substantianigra	112	SPIRE2	ENSG00000204991.10	16	2.9148e-11	3.20628e-10	11	2.02693e-08	Yes	Yes
Brain-Substantianigra	112	TCF25	ENSG00000141002.19	16	0.000143294	0.00143294	10	0.0087191	Yes	Yes
Brain-Substantianigra	112	MC1R	ENSG00000258839.3	16	3.08589e-05	0.000308589	10	0.0030974	Yes	Yes
Brain-Substantianigra	112	TUBB3	ENSG00000258947.6	16	0.00453143	0.0453143	10	0.0592986	No	No
Brain-Substantianigra	112	DEF8	ENSG00000140995.16	16	1.22167e-05	0.000122167	10	0.00153172	Yes	Yes
Brain-Substantianigra	112	CENPBD1	ENSG00000177946.5	16	0.0016506	0.0148554	9	0.0308517	Yes	No
Brain-Substantianigra	112	DBNDD1	ENSG00000003249.13	16	0.000456932	0.00411239	9	0.015741	Yes	No
Brain-Substantianigra	112	GAS8	ENSG00000141013.16	16	2.12254e-06	1.91028e-05	9	0.000339424	Yes	Yes
Brain-Substantianigra	112	FAM157C	ENSG00000260528.4	16	2.57693e-08	2.06155e-07	8	6.68037e-06	Yes	Yes
Brain-Substantianigra	112	RP11-356C4.5	ENSG00000261172.1	16	3.36944e-15	2.69556e-14	8	4.29786e-12	Yes	Yes
Brain-Substantianigra	112	LINC02193	ENSG00000260923.6	16	0.0112984	0.0903872	8	0.100204	No	No
Brain-Substantianigra	112	DOC2B	ENSG00000272636.3	17	0.00071095	0.0071095	10	0.0209177	Yes	No
Brain-Substantianigra	112	LINC02091	ENSG00000273172.1	17	0.000236803	0.00236803	10	0.0116189	Yes	No
Brain-Substantianigra	112	RPH3AL	ENSG00000181031.15	17	9.81615e-16	1.2761e-14	13	2.16901e-12	Yes	Yes
Brain-Substantianigra	112	C17orf97	ENSG00000187624.8	17	2.62106e-13	3.40738e-12	13	3.39176e-10	Yes	Yes
Brain-Substantianigra	112	RFLNB	ENSG00000183688.4	17	0.000180661	0.00234859	13	0.0115677	Yes	No
Brain-Substantianigra	112	VPS53	ENSG00000141252.19	17	0.000352654	0.0052898	15	0.0180553	Yes	No
Brain-Substantianigra	112	FAM57A	ENSG00000167695.14	17	1.39372e-06	2.22995e-05	16	0.000385206	Yes	Yes
Brain-Substantianigra	112	GEMIN4	ENSG00000179409.10	17	2.43477e-05	0.000389563	16	0.00369704	Yes	Yes
Brain-Substantianigra	112	GLOD4	ENSG00000167699.13	17	0.000327287	0.00523659	16	0.0179589	Yes	No
Brain-Substantianigra	112	RP11-676J12.4	ENSG00000262228.2	17	6.38316e-05	0.0010213	16	0.00701519	Yes	Yes
Brain-Substantianigra	112	MRM3	ENSG00000171861.10	17	0.0008439	0.0135024	16	0.0293305	Yes	No
Brain-Substantianigra	112	RP11-676J12.9	ENSG00000277491.1	17	0.00107829	0.0172527	16	0.0333373	Yes	No
Brain-Substantianigra	112	NXN	ENSG00000167693.16	17	4.3996e-05	0.000791928	18	0.00601854	Yes	Yes
Brain-Substantianigra	112	TIMM22	ENSG00000177370.4	17	0.000570593	0.0102707	18	0.0252442	Yes	No
Brain-Substantianigra	112	ABR	ENSG00000159842.14	17	1.69006e-05	0.000338011	20	0.00330089	Yes	Yes
Brain-Substantianigra	112	BHLHA9	ENSG00000205899.3	17	0.000547387	0.0104004	19	0.0254105	Yes	No
Brain-Substantianigra	112	YWHAE	ENSG00000108953.16	17	0.00108424	0.0206006	19	0.0367959	Yes	No
Brain-Substantianigra	112	CRK	ENSG00000167193.7	17	0.000216224	0.00389204	18	0.0153192	Yes	No
Brain-Substantianigra	112	MYO1C	ENSG00000197879.14	17	0.000599362	0.0107885	18	0.0259515	Yes	No
Brain-Substantianigra	112	INPP5K	ENSG00000132376.19	17	0.00173674	0.0312614	18	0.0470006	Yes	No
Brain-Substantianigra	112	PITPNA	ENSG00000174238.14	17	0.000271553	0.0051595	19	0.0178184	Yes	No
Brain-Substantianigra	112	SLC43A2	ENSG00000167703.14	17	0.00034123	0.00648336	19	0.0198767	Yes	No
Brain-Substantianigra	112	SCARF1	ENSG00000074660.15	17	0.000671884	0.0120939	18	0.0276553	Yes	No
Brain-Substantianigra	112	RILP	ENSG00000167705.11	17	0.00122543	0.0220577	18	0.0382556	Yes	No
Brain-Substantianigra	112	PRPF8	ENSG00000174231.16	17	0.000302634	0.00575005	19	0.0187513	Yes	No
Brain-Substantianigra	112	TLCD2	ENSG00000185561.9	17	2.8233e-07	5.08195e-06	18	0.000106715	Yes	Yes
Brain-Substantianigra	112	MIR22HG	ENSG00000186594.14	17	0.00173811	0.0312859	18	0.0470046	Yes	No
Brain-Substantianigra	112	WDR81	ENSG00000167716.18	17	0.0022644	0.0407592	18	0.0553731	No	No
Brain-Substantianigra	112	SERPINF2	ENSG00000167711.13	17	1.28219e-11	2.30794e-10	18	1.51208e-08	Yes	Yes
Brain-Substantianigra	112	SERPINF1	ENSG00000132386.10	17	0.000767602	0.0138168	18	0.0297464	Yes	No
Brain-Substantianigra	112	SMYD4	ENSG00000186532.11	17	2.39139e-09	4.54363e-08	19	1.70193e-06	Yes	Yes
Brain-Substantianigra	112	RPA1	ENSG00000132383.11	17	0.00116893	0.0222097	19	0.0383616	Yes	No
Brain-Substantianigra	112	RTN4RL1	ENSG00000185924.6	17	0.0003879	0.00737009	19	0.0212154	Yes	No
Brain-Substantianigra	112	DPH1	ENSG00000108963.17	17	9.1254e-06	0.000164257	18	0.00193048	Yes	Yes
Brain-Substantianigra	112	RP11-667K14.3	ENSG00000263050.1	17	0.000838656	0.0150958	18	0.0310964	Yes	No
Brain-Substantianigra	112	HIC1	ENSG00000177374.12	17	0.000280396	0.00504713	18	0.0176362	Yes	No
Brain-Substantianigra	112	SMG6	ENSG00000070366.13	17	0.000284857	0.00569714	20	0.0186589	Yes	No
Brain-Substantianigra	112	SRR	ENSG00000167720.12	17	1.88373e-06	3.39071e-05	18	0.000541582	Yes	Yes
Brain-Substantianigra	112	TSR1	ENSG00000167721.10	17	0.00224759	0.0404565	18	0.0550866	No	No
Brain-Substantianigra	112	SGSM2	ENSG00000141258.12	17	0.000624577	0.0112424	18	0.0265401	Yes	No
Brain-Substantianigra	112	MNT	ENSG00000070444.14	17	0.00165717	0.029829	18	0.0456299	Yes	No
Brain-Substantianigra	112	METTL16	ENSG00000127804.12	17	0.000717278	0.0136283	19	0.029479	Yes	No
Brain-Substantianigra	112	PAFAH1B1	ENSG00000007168.12	17	0.00229076	0.0435244	19	0.0577707	No	No
Brain-Substantianigra	112	RP11-74E22.6	ENSG00000272911.1	17	4.62886e-07	8.33194e-06	18	0.000163704	Yes	Yes
Brain-Substantianigra	112	CLUH	ENSG00000132361.16	17	0.00641869	0.121955	19	0.12964	No	No
Brain-Substantianigra	112	RP11-74E22.8	ENSG00000277200.1	17	0.00076942	0.014619	19	0.0306039	Yes	No
Brain-Substantianigra	112	RAP1GAP2	ENSG00000132359.14	17	0.00106758	0.0224191	21	0.0385351	Yes	No
Brain-Substantianigra	112	OR3A2	ENSG00000221882.2	17	0.000411926	0.00741468	18	0.0212723	Yes	No
Brain-Substantianigra	112	SPATA22	ENSG00000141255.12	17	7.54165e-06	0.000143291	19	0.00173589	Yes	Yes
Brain-Substantianigra	112	ASPA	ENSG00000108381.10	17	7.37622e-05	0.00140148	19	0.00861498	Yes	Yes
Brain-Substantianigra	112	TRPV3	ENSG00000167723.14	17	2.68057e-06	5.36114e-05	20	0.000779127	Yes	Yes
Brain-Substantianigra	112	TRPV1	ENSG00000196689.11	17	0.000380952	0.00761905	20	0.0216143	Yes	No
Brain-Substantianigra	112	SHPK	ENSG00000197417.7	17	2.07537e-08	4.15074e-07	20	1.23814e-05	Yes	Yes
Brain-Substantianigra	112	CTNS	ENSG00000040531.14	17	2.93939e-06	5.87878e-05	20	0.000840619	Yes	Yes
Brain-Substantianigra	112	TAX1BP3	ENSG00000213977.7	17	0.000263113	0.00526225	20	0.0180076	Yes	No
Brain-Substantianigra	112	EMC6	ENSG00000127774.6	17	0.00103297	0.0206594	20	0.0368503	Yes	No
Brain-Substantianigra	112	P2RX5	ENSG00000083454.21	17	0.000447125	0.00894251	20	0.0235208	Yes	No
Brain-Substantianigra	112	ITGAE	ENSG00000083457.11	17	0.00108644	0.0228153	21	0.0388676	Yes	No
Brain-Substantianigra	112	GSG2	ENSG00000177602.5	17	0.000885332	0.0177066	20	0.0338089	Yes	No
Brain-Substantianigra	112	NCBP3	ENSG00000074356.16	17	0.000704577	0.0140915	20	0.0299926	Yes	No
Brain-Substantianigra	112	CAMKK1	ENSG00000004660.14	17	0.00302649	0.0605298	20	0.0729377	No	No
Brain-Substantianigra	112	P2RX1	ENSG00000108405.3	17	0.0018636	0.037272	20	0.0522524	No	No
Brain-Substantianigra	112	ATP2A3	ENSG00000074370.17	17	0.00150623	0.0301245	20	0.045906	Yes	No
Brain-Substantianigra	112	ZZEF1	ENSG00000074755.14	17	0.000139935	0.00279869	20	0.0128186	Yes	No
Brain-Substantianigra	112	CYB5D2	ENSG00000167740.9	17	0.0121002	0.229904	19	0.233389	No	No
Brain-Substantianigra	112	ANKFY1	ENSG00000185722.16	17	5.56898e-05	0.0011138	20	0.00742957	Yes	Yes
Brain-Substantianigra	112	RP11-104O19.4	ENSG00000274363.1	17	0.000970007	0.0184301	19	0.0345999	Yes	No
Brain-Substantianigra	112	UBE2G1	ENSG00000132388.12	17	5.94738e-05	0.00113	19	0.00749776	Yes	Yes
Brain-Substantianigra	112	SPNS3	ENSG00000182557.7	17	3.47997e-05	0.000626394	18	0.00509738	Yes	Yes
Brain-Substantianigra	112	SPNS2	ENSG00000183018.8	17	0.000196438	0.00353589	18	0.0145494	Yes	No
Brain-Substantianigra	112	MYBBP1A	ENSG00000132382.14	17	0.00181931	0.0309283	17	0.0466774	Yes	No
Brain-Substantianigra	112	SMTNL2	ENSG00000188176.11	17	0.00100182	0.0170309	17	0.0330938	Yes	No
Brain-Substantianigra	112	ALOX15	ENSG00000161905.12	17	0.000247907	0.00421442	17	0.0159378	Yes	No
Brain-Substantianigra	112	PELP1	ENSG00000141456.14	17	0.00189341	0.032188	17	0.0477664	Yes	No
Brain-Substantianigra	112	ARRB2	ENSG00000141480.17	17	0.00695518	0.118238	17	0.126135	No	No
Brain-Substantianigra	112	MED11	ENSG00000161920.9	17	0.00182387	0.0310057	17	0.0467551	Yes	No
Brain-Substantianigra	112	CXCL16	ENSG00000161921.14	17	4.68993e-06	7.97289e-05	17	0.00108331	Yes	Yes
Brain-Substantianigra	112	ZMYND15	ENSG00000141497.13	17	1.43584e-05	0.000244093	17	0.00260998	Yes	Yes
Brain-Substantianigra	112	VMO1	ENSG00000182853.11	17	0.00240166	0.0408282	17	0.0554288	No	No
Brain-Substantianigra	112	GLTPD2	ENSG00000182327.7	17	0.00325431	0.0553233	17	0.0683931	No	No
Brain-Substantianigra	112	PSMB6	ENSG00000142507.9	17	0.000322499	0.00548249	17	0.0183432	Yes	No
Brain-Substantianigra	112	RP11-81A22.5	ENSG00000262165.2	17	2.75327e-12	4.68056e-11	17	3.57329e-09	Yes	Yes
Brain-Substantianigra	112	PLD2	ENSG00000129219.13	17	0.0015517	0.0263789	17	0.0424803	Yes	No
Brain-Substantianigra	112	MINK1	ENSG00000141503.15	17	0.00100354	0.0180636	18	0.0341865	Yes	No
Brain-Substantianigra	112	CHRNE	ENSG00000108556.7	17	4.04237e-11	7.27627e-10	18	4.2842e-08	Yes	Yes
Brain-Substantianigra	112	C17orf107	ENSG00000205710.3	17	0.00488871	0.0879967	18	0.0980723	No	No
Brain-Substantianigra	112	GP1BA	ENSG00000185245.7	17	0.000532102	0.00957784	18	0.0243872	Yes	No
Brain-Substantianigra	112	SLC25A11	ENSG00000108528.13	17	0.00642473	0.115645	18	0.123603	No	No
Brain-Substantianigra	112	RNF167	ENSG00000108523.15	17	0.00270709	0.0487277	18	0.0624148	No	No
Brain-Substantianigra	112	PFN1	ENSG00000108518.7	17	0.000884146	0.0159146	18	0.031971	Yes	No
Brain-Substantianigra	112	ENO3	ENSG00000108515.17	17	3.75964e-07	6.76735e-06	18	0.000136843	Yes	Yes
Brain-Substantianigra	112	SPAG7	ENSG00000091640.7	17	0.00110827	0.0199489	18	0.0361478	Yes	No
Brain-Substantianigra	112	CAMTA2	ENSG00000108509.20	17	0.00492776	0.0886997	18	0.0987093	No	No
Brain-Substantianigra	112	INCA1	ENSG00000196388.8	17	2.72706e-06	4.9087e-05	18	0.000727303	Yes	Yes
Brain-Substantianigra	112	KIF1C	ENSG00000129250.11	17	0.00143578	0.025844	18	0.0419754	Yes	No
Brain-Substantianigra	112	ZFP3	ENSG00000180787.5	17	0.000239968	0.00431942	18	0.0161391	Yes	No
Brain-Substantianigra	112	ZNF232	ENSG00000167840.13	17	9.79835e-07	1.7637e-05	18	0.000316816	Yes	Yes
Brain-Substantianigra	112	USP6	ENSG00000129204.16	17	1.69492e-05	0.000305086	18	0.00307252	Yes	Yes
Brain-Substantianigra	112	ZNF594	ENSG00000180626.9	17	0.00147951	0.0266312	18	0.0427071	Yes	No
Brain-Substantianigra	112	SCIMP	ENSG00000161929.14	17	0.00181034	0.0325861	18	0.0481501	Yes	No
Brain-Substantianigra	112	RP11-333E1.2	ENSG00000263164.1	17	0.000626787	0.0112822	18	0.0265887	Yes	No
Brain-Substantianigra	112	RABEP1	ENSG00000029725.16	17	0.00208108	0.0395404	19	0.0542038	No	No
Brain-Substantianigra	112	NUP88	ENSG00000108559.11	17	0.00291312	0.0582625	20	0.0709663	No	No
Brain-Substantianigra	112	RPAIN	ENSG00000129197.14	17	0.00158931	0.0301969	19	0.0459858	Yes	No
Brain-Substantianigra	112	C1QBP	ENSG00000108561.8	17	0.000831357	0.0157958	19	0.0318407	Yes	No
Brain-Substantianigra	112	DHX33	ENSG00000005100.12	17	0.000186449	0.00354254	19	0.0145688	Yes	No
Brain-Substantianigra	112	DERL2	ENSG00000072849.10	17	0.000103372	0.00196406	19	0.0104942	Yes	No
Brain-Substantianigra	112	MIS12	ENSG00000167842.15	17	1.07322e-06	2.03912e-05	19	0.00035773	Yes	Yes
Brain-Substantianigra	112	NLRP1	ENSG00000091592.15	17	0.00092138	0.0184276	20	0.0345999	Yes	No
Brain-Substantianigra	112	WSCD1	ENSG00000179314.13	17	0.000709626	0.0149021	21	0.0309109	Yes	No
Brain-Substantianigra	112	FAM64A	ENSG00000129195.15	17	0.00100168	0.0180303	18	0.0341554	Yes	No
Brain-Substantianigra	112	PITPNM3	ENSG00000091622.15	17	0.00385391	0.0732243	19	0.0844125	No	No
Brain-Substantianigra	112	KIAA0753	ENSG00000198920.9	17	0.00170549	0.0324043	19	0.0479965	Yes	No
Brain-Substantianigra	112	CTC-281F24.5	ENSG00000282936.1	17	0.000117528	0.0021155	18	0.0109176	Yes	No
Brain-Substantianigra	112	TXNDC17	ENSG00000129235.10	17	3.85811e-06	6.94461e-05	18	0.00096321	Yes	Yes
Brain-Substantianigra	112	MED31	ENSG00000108590.10	17	0.000534907	0.0101632	19	0.0251307	Yes	No
Brain-Substantianigra	112	C17orf100	ENSG00000256806.5	17	0.000314361	0.00597286	19	0.0191006	Yes	No
Brain-Substantianigra	112	CTC-281F24.1	ENSG00000261996.1	17	1.27095e-05	0.000228771	18	0.00249126	Yes	Yes
Brain-Substantianigra	112	SLC13A5	ENSG00000141485.16	17	0.000430504	0.00774907	18	0.021808	Yes	No
Brain-Substantianigra	112	XAF1	ENSG00000132530.16	17	0.00912915	0.164325	18	0.169829	No	No
Brain-Substantianigra	112	FBXO39	ENSG00000177294.6	17	0.00123758	0.0222765	18	0.0384074	Yes	No
Brain-Substantianigra	112	TEKT1	ENSG00000167858.12	17	0.00196422	0.035356	18	0.0505362	No	No
Brain-Substantianigra	112	RP11-589P10.5	ENSG00000262089.1	17	0.000545672	0.00873075	16	0.0232657	Yes	No
Brain-Substantianigra	112	ALOX12	ENSG00000108839.11	17	0.00209009	0.0334415	16	0.0488817	Yes	No
Brain-Substantianigra	112	RNASEK	ENSG00000219200.11	17	0.000128653	0.00205844	16	0.0107592	Yes	No
Brain-Substantianigra	112	C17orf49	ENSG00000258315.5	17	0.00236921	0.0379074	16	0.0527396	No	No
Brain-Substantianigra	112	BCL6B	ENSG00000161940.10	17	0.000516374	0.00826199	16	0.0225711	Yes	No
Brain-Substantianigra	112	SLC16A13	ENSG00000174327.6	17	0.00108485	0.0173576	16	0.0334449	Yes	No
Brain-Substantianigra	112	SLC16A11	ENSG00000174326.11	17	0.000218106	0.0034897	16	0.0144445	Yes	No
Brain-Substantianigra	112	CLEC10A	ENSG00000132514.13	17	0.000407379	0.00651807	16	0.0199382	Yes	No
Brain-Substantianigra	112	ASGR2	ENSG00000161944.16	17	0.000362452	0.00579923	16	0.0188044	Yes	No
Brain-Substantianigra	112	ASGR1	ENSG00000141505.11	17	0.00418365	0.0669383	16	0.0786454	No	No
Brain-Substantianigra	112	DLG4	ENSG00000132535.18	17	0.00186169	0.0297871	16	0.045589	Yes	No
Brain-Substantianigra	112	ACADVL	ENSG00000072778.19	17	0.000521472	0.00834355	16	0.0226838	Yes	No
Brain-Substantianigra	112	DVL2	ENSG00000004975.11	17	0.00268741	0.0429986	16	0.0573347	No	No
Brain-Substantianigra	112	PHF23	ENSG00000040633.12	17	0.000576476	0.00922362	16	0.0239439	Yes	No
Brain-Substantianigra	112	GABARAP	ENSG00000170296.9	17	0.00314843	0.0503749	16	0.0637766	No	No
Brain-Substantianigra	112	CTDNEP1	ENSG00000175826.11	17	0.00269934	0.0431894	16	0.0575016	No	No
Brain-Substantianigra	112	ELP5	ENSG00000170291.14	17	0.000139827	0.00223723	16	0.0112835	Yes	No
Brain-Substantianigra	112	CLDN7	ENSG00000181885.18	17	0.00256082	0.0384124	15	0.0532079	No	No
Brain-Substantianigra	112	SLC2A4	ENSG00000181856.14	17	0.00109691	0.0164536	15	0.032562	Yes	No
Brain-Substantianigra	112	YBX2	ENSG00000006047.12	17	0.00488154	0.0732231	15	0.0844125	No	No
Brain-Substantianigra	112	EIF5A	ENSG00000132507.17	17	1.64477e-06	2.46715e-05	15	0.00041777	Yes	Yes
Brain-Substantianigra	112	GPS2	ENSG00000132522.15	17	8.77906e-05	0.00131686	15	0.00825867	Yes	Yes
Brain-Substantianigra	112	NEURL4	ENSG00000215041.9	17	0.000530439	0.00795658	15	0.0221015	Yes	No
Brain-Substantianigra	112	ACAP1	ENSG00000072818.11	17	0.000179951	0.00269927	15	0.0125374	Yes	No
Brain-Substantianigra	112	KCTD11	ENSG00000213859.4	17	0.00388726	0.0583089	15	0.070988	No	No
Brain-Substantianigra	112	TNK1	ENSG00000174292.12	17	0.000488526	0.00732789	15	0.0211513	Yes	No
Brain-Substantianigra	112	PLSCR3	ENSG00000187838.16	17	0.00228685	0.0343028	15	0.0496412	Yes	No
Brain-Substantianigra	112	TMEM256	ENSG00000205544.3	17	0.000219848	0.00329772	15	0.0140794	Yes	No
Brain-Substantianigra	112	NLGN2	ENSG00000169992.9	17	0.00410841	0.0616262	15	0.0738244	No	No
Brain-Substantianigra	112	TMEM102	ENSG00000181284.2	17	0.00104489	0.0156733	15	0.0317288	Yes	No
Brain-Substantianigra	112	FGF11	ENSG00000161958.10	17	0.000296384	0.00414938	14	0.0157987	Yes	No
Brain-Substantianigra	112	CHRNB1	ENSG00000170175.10	17	0.00103465	0.0144851	14	0.0304774	Yes	No
Brain-Substantianigra	112	ZBTB4	ENSG00000174282.11	17	0.000406188	0.00568663	14	0.0186385	Yes	No
Brain-Substantianigra	112	SLC35G6	ENSG00000259224.2	17	0.00106601	0.0149242	14	0.0309286	Yes	No
Brain-Substantianigra	112	POLR2A	ENSG00000181222.15	17	0.00080121	0.0112169	14	0.0265183	Yes	No
Brain-Substantianigra	112	TNFSF12	ENSG00000239697.10	17	0.001781	0.0249341	14	0.0410675	Yes	No
Brain-Substantianigra	112	TNFSF13	ENSG00000161955.16	17	0.00483662	0.0677126	14	0.0793684	No	No
Brain-Substantianigra	112	SENP3	ENSG00000161956.12	17	0.00240513	0.0336718	14	0.0490681	Yes	No
Brain-Substantianigra	112	EIF4A1	ENSG00000161960.14	17	0.00100355	0.0140496	14	0.0299282	Yes	No
Brain-Substantianigra	112	CD68	ENSG00000129226.13	17	0.000369271	0.00516979	14	0.0178362	Yes	No
Brain-Substantianigra	112	MPDU1	ENSG00000129255.15	17	0.000244504	0.00342305	14	0.0143098	Yes	No
Brain-Substantianigra	112	SOX15	ENSG00000129194.7	17	0.000315951	0.00442331	14	0.016378	Yes	No
Brain-Substantianigra	112	FXR2	ENSG00000129245.11	17	0.00557237	0.0780132	14	0.0889035	No	No
Brain-Substantianigra	112	SHBG	ENSG00000129214.14	17	0.000474769	0.00664676	14	0.0201539	Yes	No
Brain-Substantianigra	112	SAT2	ENSG00000141504.11	17	0.000629781	0.00881693	14	0.0233644	Yes	No
Brain-Substantianigra	112	ATP1B2	ENSG00000129244.8	17	0.0100297	0.140416	14	0.146932	No	No
Brain-Substantianigra	112	TP53	ENSG00000141510.16	17	0.00143276	0.0186259	13	0.0348477	Yes	No
Brain-Substantianigra	112	WRAP53	ENSG00000141499.16	17	0.00378121	0.0491557	13	0.0627707	No	No
Brain-Substantianigra	112	EFNB3	ENSG00000108947.4	17	0.000381852	0.00496408	13	0.0174854	Yes	No
Brain-Substantianigra	112	DNAH2	ENSG00000183914.14	17	0.00061069	0.00854966	14	0.0230165	Yes	No
Brain-Substantianigra	112	KDM6B	ENSG00000132510.10	17	0.00164232	0.0213502	13	0.0375774	Yes	No
Brain-Substantianigra	112	TMEM88	ENSG00000167874.6	17	2.99828e-05	0.000389777	13	0.00369704	Yes	Yes
Brain-Substantianigra	112	NAA38	ENSG00000183011.13	17	0.0010777	0.0140101	13	0.0299046	Yes	No
Brain-Substantianigra	112	CYB5D1	ENSG00000182224.11	17	0.00143093	0.0186021	13	0.0348249	Yes	No
Brain-Substantianigra	112	CHD3	ENSG00000170004.16	17	0.00401076	0.0561507	14	0.0691171	No	No
Brain-Substantianigra	112	AC025335.1	ENSG00000179859.9	17	0.0025423	0.0330499	13	0.0485377	Yes	No
Brain-Substantianigra	112	KCNAB3	ENSG00000170049.9	17	4.17502e-06	5.42753e-05	13	0.000787341	Yes	Yes
Brain-Substantianigra	112	TRAPPC1	ENSG00000170043.11	17	0.0023547	0.0306111	13	0.0463463	Yes	No
Brain-Substantianigra	112	CNTROB	ENSG00000170037.13	17	0.000418884	0.00586437	14	0.018942	Yes	No
Brain-Substantianigra	112	GUCY2D	ENSG00000132518.6	17	0.000608579	0.00791152	13	0.0220346	Yes	No
Brain-Substantianigra	112	ALOX15B	ENSG00000179593.15	17	0.00339194	0.0474872	14	0.0612878	No	No
Brain-Substantianigra	112	ALOX12B	ENSG00000179477.9	17	0.00385613	0.0539859	14	0.067096	No	No
Brain-Substantianigra	112	ALOXE3	ENSG00000179148.9	17	0.00112562	0.0157587	14	0.0318157	Yes	No
Brain-Substantianigra	112	HES7	ENSG00000179111.8	17	0.00101802	0.0142523	14	0.030185	Yes	No
Brain-Substantianigra	112	PER1	ENSG00000179094.15	17	0.000125147	0.00175206	14	0.00982168	Yes	Yes
Brain-Substantianigra	112	VAMP2	ENSG00000220205.8	17	1.3962e-07	1.95468e-06	14	4.70194e-05	Yes	Yes
Brain-Substantianigra	112	TMEM107	ENSG00000179029.14	17	0.000156929	0.00219701	14	0.0111818	Yes	No
Brain-Substantianigra	112	BORCS6	ENSG00000196544.7	17	0.00535439	0.0749615	14	0.0860682	No	No
Brain-Substantianigra	112	AURKB	ENSG00000178999.12	17	8.27562e-06	0.000115859	14	0.00147626	Yes	Yes
Brain-Substantianigra	112	LINC00324	ENSG00000178977.3	17	0.00119918	0.0167886	14	0.0328592	Yes	No
Brain-Substantianigra	112	CTC1	ENSG00000178971.13	17	0.000387093	0.00541931	14	0.01823	Yes	No
Brain-Substantianigra	112	PFAS	ENSG00000178921.13	17	0.00109343	0.0164014	15	0.0324766	Yes	No
Brain-Substantianigra	112	RP11-849F2.9	ENSG00000269947.1	17	4.11717e-05	0.000617575	15	0.00505766	Yes	Yes
Brain-Substantianigra	112	SLC25A35	ENSG00000125434.10	17	0.000443804	0.00665706	15	0.0201648	Yes	No
Brain-Substantianigra	112	RANGRF	ENSG00000108961.13	17	0.000807626	0.0121144	15	0.0276779	Yes	No
Brain-Substantianigra	112	ARHGEF15	ENSG00000198844.10	17	0.000916233	0.0137435	15	0.0296375	Yes	No
Brain-Substantianigra	112	KRBA2	ENSG00000184619.3	17	0.00163434	0.0245152	15	0.040582	Yes	No
Brain-Substantianigra	112	RPL26	ENSG00000161970.12	17	0.00304938	0.0457407	15	0.0596921	No	No
Brain-Substantianigra	112	NDEL1	ENSG00000166579.15	17	0.000217436	0.00347898	16	0.0144226	Yes	No
Brain-Substantianigra	112	MYH10	ENSG00000133026.12	17	0.00188181	0.0301089	16	0.0458906	Yes	No
Brain-Substantianigra	112	PIK3R6	ENSG00000276231.4	17	0.0010855	0.0162825	15	0.0323652	Yes	No
Brain-Substantianigra	112	PIK3R5	ENSG00000141506.13	17	0.00095506	0.015281	16	0.0313038	Yes	No
Brain-Substantianigra	112	NTN1	ENSG00000065320.8	17	0.000304573	0.00578689	19	0.0187908	Yes	No
Brain-Substantianigra	112	STX8	ENSG00000170310.14	17	0.000267069	0.00534138	20	0.0181218	Yes	No
Brain-Substantianigra	112	CFAP52	ENSG00000166596.14	17	0.00076953	0.0138515	18	0.0297734	Yes	No
Brain-Substantianigra	112	USP43	ENSG00000154914.16	17	9.59733e-05	0.00182349	19	0.0100177	Yes	No
Brain-Substantianigra	112	GLP2R	ENSG00000065325.12	17	0.00454536	0.0818165	18	0.0923788	No	No
Brain-Substantianigra	112	RCVRN	ENSG00000109047.7	17	2.21894e-07	3.99409e-06	18	8.70152e-05	Yes	Yes
Brain-Substantianigra	112	GAS7	ENSG00000007237.18	17	5.85476e-05	0.00117095	20	0.00768562	Yes	Yes
Brain-Substantianigra	112	MYH1	ENSG00000109061.9	17	0.00322265	0.0547851	17	0.067872	No	No
Brain-Substantianigra	112	MYH2	ENSG00000125414.18	17	0.000849824	0.014447	17	0.0304257	Yes	No
Brain-Substantianigra	112	MYH3	ENSG00000109063.14	17	0.00018885	0.00321046	17	0.0138546	Yes	No
Brain-Substantianigra	112	SCO1	ENSG00000133028.10	17	4.81836e-07	8.19122e-06	17	0.000161291	Yes	Yes
Brain-Substantianigra	112	ADPRM	ENSG00000170222.11	17	0.00141894	0.024122	17	0.0402018	Yes	No
Brain-Substantianigra	112	TMEM220	ENSG00000187824.8	17	3.9994e-14	6.79899e-13	17	8.00636e-11	Yes	Yes
Brain-Substantianigra	112	CTC-297N7.9	ENSG00000264016.2	17	0.00230961	0.0392634	17	0.053976	No	No
Brain-Substantianigra	112	LINC00675	ENSG00000263429.3	17	0.00098403	0.0167285	17	0.0327963	Yes	No
Brain-Substantianigra	112	PIRT	ENSG00000233670.6	17	0.00286861	0.0487663	17	0.0624421	No	No
Brain-Substantianigra	112	RP11-963H4.3	ENSG00000263508.5	17	6.78869e-05	0.00115408	17	0.00760257	Yes	Yes
Brain-Substantianigra	112	SHISA6	ENSG00000188803.14	17	0.004645	0.0789651	17	0.0898065	No	No
Brain-Substantianigra	112	RP11-680C21.1	ENSG00000264727.1	17	0.000926473	0.0129706	14	0.0287175	Yes	No
Brain-Substantianigra	112	DNAH9	ENSG00000007174.17	17	2.60051e-05	0.000468092	18	0.00421049	Yes	Yes
Brain-Substantianigra	112	ZNF18	ENSG00000154957.13	17	0.000117365	0.00176047	15	0.00984768	Yes	Yes
Brain-Substantianigra	112	MAP2K4	ENSG00000065559.14	17	0.00331872	0.0530995	16	0.066253	No	No
Brain-Substantianigra	112	MYOCD	ENSG00000141052.17	17	0.000279479	0.0053101	19	0.0180811	Yes	No
Brain-Substantianigra	112	ARHGAP44	ENSG00000006740.16	17	0.00302507	0.0605013	20	0.0729132	No	No
Brain-Substantianigra	112	ELAC2	ENSG00000006744.18	17	1.04126e-12	1.97839e-11	19	1.66564e-09	Yes	Yes
Brain-Substantianigra	112	COX10	ENSG00000006695.10	17	2.17195e-05	0.000499549	23	0.00440763	Yes	Yes
Brain-Substantianigra	112	AC005224.2	ENSG00000231595.1	17	0.00186045	0.04093	22	0.0555249	No	No
Brain-Substantianigra	112	HS3ST3B1	ENSG00000125430.8	17	0.000953224	0.0209709	22	0.0371747	Yes	No
Brain-Substantianigra	112	PMP22	ENSG00000109099.13	17	0.000980545	0.0176498	18	0.0337532	Yes	No
Brain-Substantianigra	112	TEKT3	ENSG00000125409.12	17	9.39075e-13	1.59643e-11	17	1.36317e-09	Yes	Yes
Brain-Substantianigra	112	CDRT4	ENSG00000239704.10	17	7.8193e-07	1.32928e-05	17	0.000247159	Yes	Yes
Brain-Substantianigra	112	TVP23C	ENSG00000175106.16	17	3.17594e-06	5.0815e-05	16	0.000749747	Yes	Yes
Brain-Substantianigra	112	CDRT1	ENSG00000241322.10	17	0.00108957	0.0174331	16	0.0335318	Yes	No
Brain-Substantianigra	112	TRIM16	ENSG00000221926.11	17	7.64103e-05	0.00114615	15	0.0075642	Yes	Yes
Brain-Substantianigra	112	ZNF286A	ENSG00000187607.15	17	6.27575e-09	8.78605e-08	14	3.11611e-06	Yes	Yes
Brain-Substantianigra	112	TBC1D26	ENSG00000214946.14	17	0.00192234	0.0269127	14	0.0429712	Yes	No
Brain-Substantianigra	112	CTD-3157E16.1	ENSG00000265519.1	17	0.000977706	0.0127102	13	0.0283766	Yes	No
Brain-Substantianigra	112	CTD-3157E16.2	ENSG00000276855.1	17	6.58675e-06	8.56278e-05	13	0.00114703	Yes	Yes
Brain-Substantianigra	112	ADORA2B	ENSG00000170425.3	17	1.09697e-05	0.000153576	14	0.0018276	Yes	Yes
Brain-Substantianigra	112	ZSWIM7	ENSG00000214941.7	17	0.000292187	0.00409062	14	0.01569	Yes	No
Brain-Substantianigra	112	TTC19	ENSG00000011295.15	17	3.34461e-07	4.68245e-06	14	9.99571e-05	Yes	Yes
Brain-Substantianigra	112	NCOR1	ENSG00000141027.20	17	0.000949338	0.0132907	14	0.0290712	Yes	No
Brain-Substantianigra	112	PIGL	ENSG00000108474.16	17	0.00845971	0.109976	13	0.11838	No	No
Brain-Substantianigra	112	CENPV	ENSG00000166582.9	17	2.15123e-14	2.7966e-13	13	3.59903e-11	Yes	Yes
Brain-Substantianigra	112	UBB	ENSG00000170315.13	17	4.24768e-05	0.000509721	12	0.00446702	Yes	Yes
Brain-Substantianigra	112	TRPV2	ENSG00000187688.14	17	0.0003857	0.0046284	12	0.016782	Yes	No
Brain-Substantianigra	112	LRRC75A	ENSG00000181350.11	17	0.00116237	0.0139484	12	0.0298515	Yes	No
Brain-Substantianigra	112	ZNF287	ENSG00000141040.14	17	0.00196995	0.0236394	12	0.0397194	Yes	No
Brain-Substantianigra	112	ZNF624	ENSG00000197566.9	17	4.15886e-05	0.000499063	12	0.0044055	Yes	Yes
Brain-Substantianigra	112	CCDC144A	ENSG00000170160.17	17	0.000142148	0.00170577	12	0.00964625	Yes	Yes
Brain-Substantianigra	112	TNFRSF13B	ENSG00000240505.8	17	0.00600148	0.0720177	12	0.083304	No	No
Brain-Substantianigra	112	RP11-416I2.1	ENSG00000260328.1	17	0.000221527	0.00243679	11	0.0117989	Yes	No
Brain-Substantianigra	112	MPRIP	ENSG00000133030.20	17	0.00364615	0.0437538	12	0.057977	No	No
Brain-Substantianigra	112	PLD6	ENSG00000179598.5	17	0.00273847	0.0328617	12	0.0483953	Yes	No
Brain-Substantianigra	112	FLCN	ENSG00000154803.12	17	5.1594e-05	0.000619128	12	0.00506342	Yes	Yes
Brain-Substantianigra	112	COPS3	ENSG00000141030.12	17	0.000836825	0.0100419	12	0.024962	Yes	No
Brain-Substantianigra	112	NT5M	ENSG00000205309.13	17	0.0032308	0.0387696	12	0.0535299	No	No
Brain-Substantianigra	112	MED9	ENSG00000141026.5	17	5.69509e-05	0.000683411	12	0.00543621	Yes	Yes
Brain-Substantianigra	112	RASD1	ENSG00000108551.4	17	0.00234822	0.0281786	12	0.0441051	Yes	No
Brain-Substantianigra	112	PEMT	ENSG00000133027.17	17	0.014354	0.172248	12	0.177448	No	No
Brain-Substantianigra	112	RAI1	ENSG00000108557.18	17	0.00321829	0.0386195	12	0.0534086	No	No
Brain-Substantianigra	112	SREBF1	ENSG00000072310.16	17	0.000405612	0.00486735	12	0.0172861	Yes	No
Brain-Substantianigra	112	TOM1L2	ENSG00000175662.17	17	0.000151008	0.0019631	13	0.0104922	Yes	No
Brain-Substantianigra	112	DRC3	ENSG00000171962.17	17	0.000397996	0.00477595	12	0.0170783	Yes	No
Brain-Substantianigra	112	ATPAF2	ENSG00000171953.15	17	0.00019725	0.002367	12	0.0116171	Yes	No
Brain-Substantianigra	112	GID4	ENSG00000141034.9	17	0.00130018	0.014302	11	0.030244	Yes	No
Brain-Substantianigra	112	DRG2	ENSG00000108591.9	17	0.00241252	0.0265377	11	0.042614	Yes	No
Brain-Substantianigra	112	MYO15A	ENSG00000091536.16	17	3.49941e-05	0.000384935	11	0.00366145	Yes	Yes
Brain-Substantianigra	112	ALKBH5	ENSG00000091542.8	17	0.00523777	0.0576155	11	0.0704198	No	No
Brain-Substantianigra	112	LLGL1	ENSG00000131899.10	17	6.21534e-05	0.000621534	10	0.00507393	Yes	Yes
Brain-Substantianigra	112	FLII	ENSG00000177731.15	17	0.00611809	0.0611809	10	0.0734855	No	No
Brain-Substantianigra	112	MIEF2	ENSG00000177427.12	17	0.004287	0.04287	10	0.0572183	No	No
Brain-Substantianigra	112	TOP3A	ENSG00000177302.14	17	0.00065406	0.0065406	10	0.0199766	Yes	No
Brain-Substantianigra	112	SMCR8	ENSG00000176994.10	17	0.00510302	0.0510302	10	0.06438	No	No
Brain-Substantianigra	112	SHMT1	ENSG00000176974.19	17	0.000609956	0.00609956	10	0.0193206	Yes	No
Brain-Substantianigra	112	LINC02076	ENSG00000220161.4	17	0.000884947	0.00796452	9	0.0221036	Yes	No
Brain-Substantianigra	112	FAM106A	ENSG00000213077.5	17	1.3108e-10	1.17972e-09	9	6.58388e-08	Yes	Yes
Brain-Substantianigra	112	ZNF286B	ENSG00000249459.8	17	0.0274786	0.247308	9	0.250168	No	No
Brain-Substantianigra	112	TRIM16L	ENSG00000108448.20	17	0.00270284	0.0243256	9	0.0404163	Yes	No
Brain-Substantianigra	112	FBXW10	ENSG00000171931.12	17	0.000249919	0.00224927	9	0.0113092	Yes	No
Brain-Substantianigra	112	TVP23B	ENSG00000171928.13	17	1.14619e-05	0.000103157	9	0.00134	Yes	Yes
Brain-Substantianigra	112	CTD-2145A24.5	ENSG00000265478.2	17	0.0154316	0.138884	9	0.145498	No	No
Brain-Substantianigra	112	PRPSAP2	ENSG00000141127.14	17	0.000211814	0.00190633	9	0.0102987	Yes	No
Brain-Substantianigra	112	SLC5A10	ENSG00000154025.15	17	0.00614639	0.0553175	9	0.0683905	No	No
Brain-Substantianigra	112	FAM83G	ENSG00000188522.14	17	0.00578354	0.0520519	9	0.0652895	No	No
Brain-Substantianigra	112	GRAP	ENSG00000154016.13	17	0.00918878	0.082699	9	0.0932233	No	No
Brain-Substantianigra	112	EPN2	ENSG00000072134.15	17	0.0034247	0.0308223	9	0.0465721	Yes	No
Brain-Substantianigra	112	B9D1	ENSG00000108641.14	17	0.00423656	0.038129	9	0.0529335	No	No
Brain-Substantianigra	112	MAPK7	ENSG00000166484.19	17	0.0123677	0.111309	9	0.119614	No	No
Brain-Substantianigra	112	MFAP4	ENSG00000166482.11	17	0.000927872	0.00835085	9	0.02269	Yes	No
Brain-Substantianigra	112	RNF112	ENSG00000128482.15	17	0.00473656	0.0378925	8	0.0527326	No	No
Brain-Substantianigra	112	AC004448.5	ENSG00000235979.8	17	3.39075e-06	3.05168e-05	9	0.000496228	Yes	Yes
Brain-Substantianigra	112	SLC47A1	ENSG00000142494.13	17	0.00123276	0.0110949	9	0.0263738	Yes	No
Brain-Substantianigra	112	ALDH3A2	ENSG00000072210.18	17	6.58997e-06	5.93097e-05	9	0.000846738	Yes	Yes
Brain-Substantianigra	112	SLC47A2	ENSG00000180638.17	17	0.0072223	0.0650007	9	0.0769106	No	No
Brain-Substantianigra	112	RP11-311F12.1	ENSG00000262681.2	17	0.000338576	0.00304718	9	0.0134793	Yes	No
Brain-Substantianigra	112	ALDH3A1	ENSG00000108602.17	17	0.0101329	0.0911958	9	0.10096	No	No
Brain-Substantianigra	112	ULK2	ENSG00000083290.19	17	6.226e-05	0.00056034	9	0.00476435	Yes	Yes
Brain-Substantianigra	112	RP11-78O7.2	ENSG00000270091.1	17	0.0040642	0.0325136	8	0.0480872	Yes	No
Brain-Substantianigra	112	AKAP10	ENSG00000108599.14	17	0.00117463	0.0105716	9	0.0256559	Yes	No
Brain-Substantianigra	112	SPECC1	ENSG00000128487.16	17	0.00016332	0.0016332	10	0.00941959	Yes	Yes
Brain-Substantianigra	112	RP11-283C24.1	ENSG00000264215.1	17	0.00330499	0.0330499	10	0.0485377	Yes	No
Brain-Substantianigra	112	CCDC144NL	ENSG00000205212.3	17	0.00325382	0.0325382	10	0.0481117	Yes	No
Brain-Substantianigra	112	USP22	ENSG00000124422.11	17	0.00452031	0.0452031	10	0.0592222	No	No
Brain-Substantianigra	112	LINC01563	ENSG00000236819.1	17	0.0120846	0.120846	10	0.128585	No	No
Brain-Substantianigra	112	DHRS7B	ENSG00000109016.17	17	0.0138248	0.138248	10	0.144891	No	No
Brain-Substantianigra	112	TMEM11	ENSG00000178307.9	17	0.00185644	0.0185644	10	0.0347869	Yes	No
Brain-Substantianigra	112	NATD1	ENSG00000274180.1	17	0.00336299	0.0336299	10	0.0490456	Yes	No
Brain-Substantianigra	112	MAP2K3	ENSG00000034152.18	17	0.00678844	0.0678844	10	0.0794957	No	No
Brain-Substantianigra	112	KCNJ12	ENSG00000184185.9	17	0.00120852	0.0120852	10	0.0276425	Yes	No
Brain-Substantianigra	112	RP11-728E14.3	ENSG00000265043.1	17	0.00724961	0.0652465	9	0.0770951	No	No
Brain-Substantianigra	112	C17orf51	ENSG00000212719.10	17	0.00180138	0.0180138	10	0.0341277	Yes	No
Brain-Substantianigra	112	MTRNR2L1	ENSG00000256618.2	17	0.0237511	0.118755	5	0.12662	No	No
Brain-Substantianigra	112	WSB1	ENSG00000109046.14	17	0.00167575	0.0150818	9	0.0310895	Yes	No
Brain-Substantianigra	112	RP11-173M1.4	ENSG00000266313.1	17	0.000708818	0.00637936	9	0.019707	Yes	No
Brain-Substantianigra	112	KSR1	ENSG00000141068.13	17	0.0169971	0.169971	10	0.175233	No	No
Brain-Substantianigra	112	LGALS9	ENSG00000168961.16	17	0.00217643	0.0217643	10	0.0380005	Yes	No
Brain-Substantianigra	112	NOS2	ENSG00000007171.16	17	2.16861e-14	2.16861e-13	10	2.8867e-11	Yes	Yes
Brain-Substantianigra	112	LYRM9	ENSG00000232859.9	17	5.35418e-06	5.35418e-05	10	0.000779127	Yes	Yes
Brain-Substantianigra	112	LINC01992	ENSG00000260019.1	17	0.000203897	0.00203897	10	0.0107458	Yes	No
Brain-Substantianigra	112	NLK	ENSG00000087095.12	17	0.00225845	0.024843	11	0.0409856	Yes	No
Brain-Substantianigra	112	CTD-2008P7.1	ENSG00000260777.1	17	0.00469494	0.0469494	10	0.0608115	No	No
Brain-Substantianigra	112	TMEM97	ENSG00000109084.13	17	0.00128525	0.0128525	10	0.0285493	Yes	No
Brain-Substantianigra	112	IFT20	ENSG00000109083.13	17	0.0060755	0.060755	10	0.0731308	No	No
Brain-Substantianigra	112	TNFAIP1	ENSG00000109079.9	17	0.00318407	0.0318407	10	0.0474728	Yes	No
Brain-Substantianigra	112	POLDIP2	ENSG00000004142.11	17	0.00307651	0.0307651	10	0.0465129	Yes	No
Brain-Substantianigra	112	TMEM199	ENSG00000244045.12	17	0.000273622	0.00273622	10	0.0126536	Yes	No
Brain-Substantianigra	112	SARM1	ENSG00000004139.13	17	0.00150499	0.0150499	10	0.0310577	Yes	No
Brain-Substantianigra	112	VTN	ENSG00000109072.13	17	0.00366423	0.0366423	10	0.0516559	No	No
Brain-Substantianigra	112	SLC46A1	ENSG00000076351.12	17	0.00295246	0.0295246	10	0.0453298	Yes	No
Brain-Substantianigra	112	RP11-192H23.4	ENSG00000258472.8	17	0.00732908	0.0732908	10	0.0844719	No	No
Brain-Substantianigra	112	UNC119	ENSG00000109103.11	17	0.0132222	0.119	9	0.126858	No	No
Brain-Substantianigra	112	PIGS	ENSG00000087111.20	17	0.0137634	0.123871	9	0.131428	No	No
Brain-Substantianigra	112	ALDOC	ENSG00000109107.13	17	0.0125054	0.112548	9	0.120752	No	No
Brain-Substantianigra	112	SPAG5	ENSG00000076382.16	17	0.00191476	0.0172328	9	0.0333137	Yes	No
Brain-Substantianigra	112	SGK494	ENSG00000167524.14	17	0.00166451	0.0149806	9	0.030989	Yes	No
Brain-Substantianigra	112	KIAA0100	ENSG00000007202.14	17	0.00132766	0.0119489	9	0.0275123	Yes	No
Brain-Substantianigra	112	SDF2	ENSG00000132581.9	17	0.0166037	0.149434	9	0.155465	No	No
Brain-Substantianigra	112	SUPT6H	ENSG00000109111.14	17	0.00157092	0.0141383	9	0.0300333	Yes	No
Brain-Substantianigra	112	PROCA1	ENSG00000167525.13	17	0.000596487	0.0047719	8	0.0170783	Yes	No
Brain-Substantianigra	112	RAB34	ENSG00000109113.18	17	0.00053086	0.00424688	8	0.0159998	Yes	No
Brain-Substantianigra	112	RPL23A	ENSG00000198242.13	17	0.0178928	0.143142	8	0.149472	No	No
Brain-Substantianigra	112	TLCD1	ENSG00000160606.10	17	0.0197326	0.157861	8	0.163571	No	No
Brain-Substantianigra	112	NEK8	ENSG00000160602.13	17	0.0229668	0.183734	8	0.188538	No	No
Brain-Substantianigra	112	TRAF4	ENSG00000076604.14	17	0.00273174	0.0218539	8	0.0380722	Yes	No
Brain-Substantianigra	112	FAM222B	ENSG00000173065.13	17	0.00944384	0.0755507	8	0.0866177	No	No
Brain-Substantianigra	112	ERAL1	ENSG00000132591.11	17	0.00614636	0.0430245	7	0.0573649	No	No
Brain-Substantianigra	112	FLOT2	ENSG00000132589.15	17	0.00133389	0.00933721	7	0.0240498	Yes	No
Brain-Substantianigra	112	DHRS13	ENSG00000167536.13	17	0.00986084	0.0690259	7	0.0805049	No	No
Brain-Substantianigra	112	PHF12	ENSG00000109118.13	17	0.00255808	0.0179066	7	0.0340283	Yes	No
Brain-Substantianigra	112	PIPOX	ENSG00000179761.11	17	0.00573216	0.0458572	8	0.0597923	No	No
Brain-Substantianigra	112	SEZ6	ENSG00000063015.19	17	0.0196068	0.137248	7	0.143951	No	No
Brain-Substantianigra	112	MYO18A	ENSG00000196535.15	17	0.000279068	0.00223254	8	0.011282	Yes	No
Brain-Substantianigra	112	TIAF1	ENSG00000221995.5	17	9.1683e-06	6.41781e-05	7	0.000903357	Yes	Yes
Brain-Substantianigra	112	NUFIP2	ENSG00000108256.8	17	0.019713	0.157704	8	0.163428	No	No
Brain-Substantianigra	112	TAOK1	ENSG00000160551.11	17	0.00658832	0.0527065	8	0.0658768	No	No
Brain-Substantianigra	112	ABHD15	ENSG00000168792.4	17	0.000465727	0.00372581	8	0.0149891	Yes	No
Brain-Substantianigra	112	TP53I13	ENSG00000167543.15	17	0.0155398	0.124318	8	0.131833	No	No
Brain-Substantianigra	112	GIT1	ENSG00000108262.15	17	0.00956513	0.076521	8	0.0875185	No	No
Brain-Substantianigra	112	ANKRD13B	ENSG00000198720.12	17	0.0104569	0.0836556	8	0.0940369	No	No
Brain-Substantianigra	112	CORO6	ENSG00000167549.18	17	0.00111111	0.00888888	8	0.0234518	Yes	No
Brain-Substantianigra	112	SSH2	ENSG00000141298.17	17	0.0156318	0.156318	10	0.162104	No	No
Brain-Substantianigra	112	EFCAB5	ENSG00000176927.15	17	0.00591211	0.0591211	10	0.0717006	No	No
Brain-Substantianigra	112	NSRP1	ENSG00000126653.17	17	0.0399033	0.359129	9	0.360349	No	No
Brain-Substantianigra	112	SLC6A4	ENSG00000108576.9	17	0.00929885	0.0836897	9	0.0940693	No	No
Brain-Substantianigra	112	BLMH	ENSG00000108578.14	17	0.00287069	0.0258362	9	0.041974	Yes	No
Brain-Substantianigra	112	CPD	ENSG00000108582.11	17	0.0175743	0.158169	9	0.163834	No	No
Brain-Substantianigra	112	GOSR1	ENSG00000108587.15	17	5.04959e-05	0.000454463	9	0.00412289	Yes	Yes
Brain-Substantianigra	112	TBC1D29	ENSG00000266733.5	17	0.000193438	0.00174095	9	0.00978067	Yes	Yes
Brain-Substantianigra	112	CTD-2349P21.5	ENSG00000263603.1	17	0.00653415	0.0718756	11	0.083161	No	No
Brain-Substantianigra	112	CRLF3	ENSG00000176390.11	17	0.000256798	0.00282477	11	0.0128845	Yes	No
Brain-Substantianigra	112	CTD-2349P21.9	ENSG00000266490.1	17	1.62817e-05	0.000179098	11	0.00207113	Yes	Yes
Brain-Substantianigra	112	ATAD5	ENSG00000176208.8	17	0.00886245	0.106349	12	0.114936	No	No
Brain-Substantianigra	112	TEFM	ENSG00000172171.10	17	0.000189823	0.00227788	12	0.0113853	Yes	No
Brain-Substantianigra	112	ADAP2	ENSG00000184060.10	17	0.000545247	0.00654296	12	0.0199771	Yes	No
Brain-Substantianigra	112	RP11-848P1.3	ENSG00000265743.1	17	0.00220717	0.026486	12	0.0425538	Yes	No
Brain-Substantianigra	112	RNF135	ENSG00000181481.13	17	0.00562288	0.0674746	12	0.0791288	No	No
Brain-Substantianigra	112	NF1	ENSG00000196712.17	17	0.00137964	0.019315	14	0.0355281	Yes	No
Brain-Substantianigra	112	OMG	ENSG00000126861.4	17	0.00264223	0.034349	13	0.0496645	Yes	No
Brain-Substantianigra	112	EVI2B	ENSG00000185862.6	17	0.00358301	0.0465792	13	0.0604735	No	No
Brain-Substantianigra	112	EVI2A	ENSG00000126860.11	17	0.00102785	0.013362	13	0.0291267	Yes	No
Brain-Substantianigra	112	RAB11FIP4	ENSG00000131242.17	17	8.57735e-05	0.00111506	13	0.00743487	Yes	Yes
Brain-Substantianigra	112	COPRS	ENSG00000172301.10	17	0.000132345	0.00158814	12	0.00925703	Yes	Yes
Brain-Substantianigra	112	UTP6	ENSG00000108651.9	17	0.00140996	0.0169195	12	0.032984	Yes	No
Brain-Substantianigra	112	CTC-542B22.2	ENSG00000263990.1	17	0.00417664	0.0501197	12	0.0635921	No	No
Brain-Substantianigra	112	SUZ12	ENSG00000178691.10	17	0.00139886	0.0167863	12	0.0328592	Yes	No
Brain-Substantianigra	112	LRRC37B	ENSG00000185158.12	17	0.00207774	0.0270106	13	0.043074	Yes	No
Brain-Substantianigra	112	CTD-2095E4.5	ENSG00000277511.1	17	0.00298679	0.0388283	13	0.0535901	No	No
Brain-Substantianigra	112	RHOT1	ENSG00000126858.16	17	0.000148058	0.00207281	14	0.0108061	Yes	No
Brain-Substantianigra	112	RHBDL3	ENSG00000141314.12	17	6.87507e-05	0.000962509	14	0.00675293	Yes	Yes
Brain-Substantianigra	112	C17orf75	ENSG00000108666.9	17	0.00240654	0.0336916	14	0.049076	Yes	No
Brain-Substantianigra	112	ZNF207	ENSG00000010244.18	17	0.00969015	0.135662	14	0.142437	No	No
Brain-Substantianigra	112	RP11-227G15.10	ENSG00000274341.1	17	0.00410573	0.0574802	14	0.0702782	No	No
Brain-Substantianigra	112	RP11-227G15.11	ENSG00000278668.1	17	0.00058734	0.0088101	15	0.0233498	Yes	No
Brain-Substantianigra	112	RP11-227G15.9	ENSG00000264083.1	17	0.00160998	0.0241497	15	0.0402317	Yes	No
Brain-Substantianigra	112	PSMD11	ENSG00000108671.9	17	0.000955551	0.0143333	15	0.0302888	Yes	No
Brain-Substantianigra	112	CDK5R1	ENSG00000176749.8	17	0.00221468	0.0332202	15	0.0486862	Yes	No
Brain-Substantianigra	112	MYO1D	ENSG00000176658.16	17	0.000399236	0.00758549	19	0.0215734	Yes	No
Brain-Substantianigra	112	AC084809.3	ENSG00000236377.1	17	0.000899664	0.013495	15	0.0293201	Yes	No
Brain-Substantianigra	112	TMEM98	ENSG00000006042.11	17	1.4672e-05	0.000234751	16	0.00254025	Yes	Yes
Brain-Substantianigra	112	ASIC2	ENSG00000108684.14	17	0.000141238	0.00338971	24	0.0142337	Yes	No
Brain-Substantianigra	112	CTC-304I17.5	ENSG00000263571.2	17	0.00362017	0.061543	17	0.0737688	No	No
Brain-Substantianigra	112	CCL2	ENSG00000108691.9	17	0.00289616	0.0492348	17	0.0628321	No	No
Brain-Substantianigra	112	CCL8	ENSG00000108700.4	17	0.000345997	0.00588195	17	0.0189735	Yes	No
Brain-Substantianigra	112	C17orf102	ENSG00000197322.3	17	7.03403e-06	0.000112544	16	0.00144219	Yes	Yes
Brain-Substantianigra	112	TMEM132E	ENSG00000181291.6	17	0.00152949	0.0260013	17	0.0421205	Yes	No
Brain-Substantianigra	112	CCT6B	ENSG00000132141.13	17	1.7041e-08	2.55615e-07	15	8.03736e-06	Yes	Yes
Brain-Substantianigra	112	ZNF830	ENSG00000198783.5	17	0.00143496	0.0215244	15	0.0377462	Yes	No
Brain-Substantianigra	112	LIG3	ENSG00000005156.11	17	1.21406e-05	0.000182108	15	0.00209652	Yes	Yes
Brain-Substantianigra	112	RFFL	ENSG00000092871.16	17	0.000390504	0.00585755	15	0.0189267	Yes	No
Brain-Substantianigra	112	RP5-837J1.4	ENSG00000267457.1	17	0.00145244	0.0203341	14	0.0365337	Yes	No
Brain-Substantianigra	112	RAD51D	ENSG00000185379.20	17	0.00240909	0.0361363	15	0.0512048	No	No
Brain-Substantianigra	112	NLE1	ENSG00000073536.17	17	0.00121781	0.0182672	15	0.034416	Yes	No
Brain-Substantianigra	112	SLFN5	ENSG00000166750.9	17	2.1146e-07	2.96044e-06	14	6.71767e-05	Yes	Yes
Brain-Substantianigra	112	RP11-47L3.1	ENSG00000267364.1	17	0.00172397	0.0241356	14	0.0402157	Yes	No
Brain-Substantianigra	112	SLFN11	ENSG00000172716.16	17	0.000576686	0.00749691	13	0.0213958	Yes	No
Brain-Substantianigra	112	RP11-686D22.4	ENSG00000267547.1	17	0.00220662	0.0286861	13	0.0445091	Yes	No
Brain-Substantianigra	112	SLFN12	ENSG00000172123.12	17	0.0034425	0.0447525	13	0.0588286	No	No
Brain-Substantianigra	112	SLFN13	ENSG00000154760.13	17	0.000122444	0.00159177	13	0.00925869	Yes	Yes
Brain-Substantianigra	112	SLFN12L	ENSG00000205045.8	17	0.000742961	0.00891553	12	0.0234862	Yes	No
Brain-Substantianigra	112	LINC02001	ENSG00000267321.2	17	0.000256463	0.0028211	11	0.0128743	Yes	No
Brain-Substantianigra	112	PEX12	ENSG00000108733.9	17	0.00325349	0.0357884	11	0.0509119	No	No
Brain-Substantianigra	112	AP2B1	ENSG00000006125.17	17	0.000139782	0.00181716	13	0.00999689	Yes	Yes
Brain-Substantianigra	112	RASL10B	ENSG00000270885.1	17	0.0027898	0.0306878	11	0.0464156	Yes	No
Brain-Substantianigra	112	GAS2L2	ENSG00000270765.5	17	0.00269366	0.0296303	11	0.0454455	Yes	No
Brain-Substantianigra	112	MMP28	ENSG00000271447.5	17	0.000157716	0.00189259	12	0.010243	Yes	No
Brain-Substantianigra	112	C17orf50	ENSG00000270806.1	17	0.000620869	0.00682956	11	0.0204501	Yes	No
Brain-Substantianigra	112	TAF15	ENSG00000270647.5	17	0.000317845	0.00381414	12	0.0151626	Yes	No
Brain-Substantianigra	112	CCL5	ENSG00000271503.5	17	0.00312934	0.0375521	12	0.0524803	No	No
Brain-Substantianigra	112	RDM1	ENSG00000278023.5	17	0.000830594	0.00996713	12	0.0248551	Yes	No
Brain-Substantianigra	112	CCL14	ENSG00000276409.4	17	0.00594564	0.0713476	12	0.0826244	No	No
Brain-Substantianigra	112	CCL18	ENSG00000275385.1	17	4.1164e-05	0.000535133	13	0.0046331	Yes	Yes
Brain-Substantianigra	112	CCL3	ENSG00000277632.1	17	0.000632698	0.00822507	13	0.0225166	Yes	No
Brain-Substantianigra	112	CCL4	ENSG00000275302.1	17	0.000181762	0.0023629	13	0.0116033	Yes	No
Brain-Substantianigra	112	CCL3L3	ENSG00000276085.1	17	3.65322e-06	4.38387e-05	12	0.000663732	Yes	Yes
Brain-Substantianigra	112	CCL4L2	ENSG00000276070.4	17	2.02731e-05	0.000243277	12	0.00260435	Yes	Yes
Brain-Substantianigra	112	ZNHIT3	ENSG00000273611.4	17	0.0118215	0.130037	11	0.137186	No	No
Brain-Substantianigra	112	MYO19	ENSG00000278259.4	17	0.000336128	0.00403353	12	0.0155872	Yes	No
Brain-Substantianigra	112	PIGW	ENSG00000277161.1	17	0.001472	0.016192	11	0.032264	Yes	No
Brain-Substantianigra	112	GGNBP2	ENSG00000278311.4	17	0.00346962	0.0416354	12	0.0561465	No	No
Brain-Substantianigra	112	DHRS11	ENSG00000278535.4	17	6.78263e-08	7.4609e-07	11	2.0554e-05	Yes	Yes
Brain-Substantianigra	112	MRM1	ENSG00000278619.4	17	0.000501592	0.00551752	11	0.0183989	Yes	No
Brain-Substantianigra	112	CTB-75G16.3	ENSG00000275720.1	17	1.65192e-07	1.81711e-06	11	4.45427e-05	Yes	Yes
Brain-Substantianigra	112	CTD-3194G12.2	ENSG00000275613.1	17	6.01653e-05	0.000661818	11	0.00531372	Yes	Yes
Brain-Substantianigra	112	LHX1	ENSG00000273706.4	17	0.00120899	0.0132989	11	0.029082	Yes	No
Brain-Substantianigra	112	AATF	ENSG00000275700.4	17	1.04388e-07	1.14827e-06	11	2.96394e-05	Yes	Yes
Brain-Substantianigra	112	ACACA	ENSG00000278540.4	17	0.0157809	0.17359	11	0.1788	No	No
Brain-Substantianigra	112	TADA2A	ENSG00000276234.4	17	0.000386776	0.00386776	10	0.0152652	Yes	No
Brain-Substantianigra	112	DUSP14	ENSG00000276023.4	17	0.000537493	0.00537493	10	0.0181634	Yes	No
Brain-Substantianigra	112	SYNRG	ENSG00000275066.4	17	0.000648012	0.00648012	10	0.0198761	Yes	No
Brain-Substantianigra	112	DDX52	ENSG00000278053.4	17	0.00178548	0.0196403	11	0.0358082	Yes	No
Brain-Substantianigra	112	HNF1B	ENSG00000275410.4	17	0.003371	0.03371	10	0.049091	Yes	No
Brain-Substantianigra	112	TBC1D3L	ENSG00000274512.5	17	6.23252e-11	5.60927e-10	9	3.40277e-08	Yes	Yes
Brain-Substantianigra	112	TBC1D3D	ENSG00000274419.6	17	1.37091e-15	1.23382e-14	9	2.11712e-12	Yes	Yes
Brain-Substantianigra	112	MRPL45	ENSG00000278845.4	17	0.00115734	0.0115734	10	0.0269997	Yes	No
Brain-Substantianigra	112	GPR179	ENSG00000277399.4	17	0.000543536	0.00543536	10	0.0182669	Yes	No
Brain-Substantianigra	112	SOCS7	ENSG00000274211.4	17	0.00409952	0.0409952	10	0.0555766	No	No
Brain-Substantianigra	112	ARHGAP23	ENSG00000275832.4	17	0.000516602	0.00516602	10	0.0178307	Yes	No
Brain-Substantianigra	112	SRCIN1	ENSG00000277363.4	17	0.00108848	0.0108848	10	0.0260682	Yes	No
Brain-Substantianigra	112	EPOP	ENSG00000273604.1	17	0.000854503	0.00769053	9	0.0217145	Yes	No
Brain-Substantianigra	112	CTB-58E17.1	ENSG00000277969.1	17	0.00081334	0.00732006	9	0.021146	Yes	No
Brain-Substantianigra	112	MLLT6	ENSG00000275023.4	17	0.0012406	0.0111654	9	0.0264764	Yes	No
Brain-Substantianigra	112	CISD3	ENSG00000277972.1	17	0.000859274	0.00773347	9	0.0217845	Yes	No
Brain-Substantianigra	112	PCGF2	ENSG00000277258.4	17	0.00288694	0.0259825	9	0.0420939	Yes	No
Brain-Substantianigra	112	PSMB3	ENSG00000277791.4	17	0.000201799	0.00181619	9	0.0099946	Yes	Yes
Brain-Substantianigra	112	PIP4K2B	ENSG00000276293.4	17	0.00733823	0.0660441	9	0.0777876	No	No
Brain-Substantianigra	112	CWC25	ENSG00000273559.4	17	0.00132897	0.0119608	9	0.0275128	Yes	No
Brain-Substantianigra	112	RPL23	ENSG00000125691.12	17	0.000257627	0.00231865	9	0.0114838	Yes	No
Brain-Substantianigra	112	LASP1	ENSG00000002834.17	17	0.000562959	0.00506663	9	0.0176636	Yes	No
Brain-Substantianigra	112	LINC00672	ENSG00000263874.2	17	1.10285e-06	9.92568e-06	9	0.000191263	Yes	Yes
Brain-Substantianigra	112	RP1-56K13.5	ENSG00000266588.1	17	0.000576011	0.00576011	10	0.0187595	Yes	No
Brain-Substantianigra	112	PLXDC1	ENSG00000161381.13	17	0.0107003	0.107003	10	0.115573	No	No
Brain-Substantianigra	112	CACNB1	ENSG00000067191.15	17	0.000447116	0.00447116	10	0.016494	Yes	No
Brain-Substantianigra	112	RPL19	ENSG00000108298.9	17	3.48573e-05	0.000348573	10	0.00337203	Yes	Yes
Brain-Substantianigra	112	STAC2	ENSG00000141750.6	17	0.00271766	0.0271766	10	0.0432115	Yes	No
Brain-Substantianigra	112	FBXL20	ENSG00000108306.11	17	0.00113069	0.0113069	10	0.0266154	Yes	No
Brain-Substantianigra	112	MED1	ENSG00000125686.11	17	0.00222148	0.0222148	10	0.0383618	Yes	No
Brain-Substantianigra	112	CDK12	ENSG00000167258.13	17	0.00107404	0.0107404	10	0.0258911	Yes	No
Brain-Substantianigra	112	RP11-390P24.1	ENSG00000273576.1	17	0.00633639	0.0570275	9	0.0698956	No	No
Brain-Substantianigra	112	NEUROD2	ENSG00000171532.4	17	0.00114185	0.0102766	9	0.0252442	Yes	No
Brain-Substantianigra	112	AC087491.2	ENSG00000214546.3	17	0.00143573	0.0129215	9	0.0286674	Yes	No
Brain-Substantianigra	112	PPP1R1B	ENSG00000131771.13	17	0.00250575	0.0225517	9	0.0386525	Yes	No
Brain-Substantianigra	112	STARD3	ENSG00000131748.15	17	0.000230801	0.00207721	9	0.0108176	Yes	No
Brain-Substantianigra	112	TCAP	ENSG00000173991.5	17	0.000753911	0.0067852	9	0.0203693	Yes	No
Brain-Substantianigra	112	PNMT	ENSG00000141744.3	17	0.00555845	0.0500261	9	0.0635	No	No
Brain-Substantianigra	112	PGAP3	ENSG00000161395.13	17	0.00197294	0.0177565	9	0.0338613	Yes	No
Brain-Substantianigra	112	ERBB2	ENSG00000141736.13	17	0.00656639	0.0590975	9	0.0716816	No	No
Brain-Substantianigra	112	MIEN1	ENSG00000141741.11	17	0.000421277	0.0037915	9	0.0151232	Yes	No
Brain-Substantianigra	112	IKZF3	ENSG00000161405.16	17	0.000297898	0.00297898	10	0.0132852	Yes	No
Brain-Substantianigra	112	GSDMB	ENSG00000073605.18	17	0.000741814	0.00741814	10	0.0212755	Yes	No
Brain-Substantianigra	112	ORMDL3	ENSG00000172057.9	17	0.012104	0.12104	10	0.128758	No	No
Brain-Substantianigra	112	RP11-387H17.4	ENSG00000264968.1	17	0.00151486	0.0151486	10	0.0311465	Yes	No
Brain-Substantianigra	112	GSDMA	ENSG00000167914.11	17	3.85709e-10	3.85709e-09	10	1.87819e-07	Yes	Yes
Brain-Substantianigra	112	PSMD3	ENSG00000108344.14	17	0.00222521	0.0244773	11	0.0405495	Yes	No
Brain-Substantianigra	112	CSF3	ENSG00000108342.12	17	0.0005013	0.0055143	11	0.0183989	Yes	No
Brain-Substantianigra	112	MED24	ENSG00000008838.19	17	0.0003067	0.0033737	11	0.0141985	Yes	No
Brain-Substantianigra	112	THRA	ENSG00000126351.12	17	0.00422773	0.0507327	12	0.064099	No	No
Brain-Substantianigra	112	NR1D1	ENSG00000126368.5	17	0.0025122	0.0276342	11	0.0436588	Yes	No
Brain-Substantianigra	112	MSL1	ENSG00000188895.11	17	0.00393324	0.0432657	11	0.0575502	No	No
Brain-Substantianigra	112	CASC3	ENSG00000108349.16	17	0.000144202	0.00158623	11	0.00925535	Yes	Yes
Brain-Substantianigra	112	RAPGEFL1	ENSG00000108352.11	17	1.71067e-07	1.88174e-06	11	4.5569e-05	Yes	Yes
Brain-Substantianigra	112	WIPF2	ENSG00000171475.13	17	0.00796638	0.0876302	11	0.0977364	No	No
Brain-Substantianigra	112	CDC6	ENSG00000094804.9	17	0.000975879	0.0107347	11	0.025886	Yes	No
Brain-Substantianigra	112	RARA	ENSG00000131759.17	17	1.91526e-05	0.000210678	11	0.00235325	Yes	Yes
Brain-Substantianigra	112	TOP2A	ENSG00000131747.14	17	0.00339504	0.0373454	11	0.0523132	No	No
Brain-Substantianigra	112	IGFBP4	ENSG00000141753.6	17	0.00528671	0.0634406	12	0.075481	No	No
Brain-Substantianigra	112	RP5-1028K7.2	ENSG00000266088.5	17	1.2126e-05	0.000145513	12	0.00175482	Yes	Yes
Brain-Substantianigra	112	CCR7	ENSG00000126353.3	17	0.00199618	0.0239542	12	0.0400243	Yes	No
Brain-Substantianigra	112	SMARCE1	ENSG00000073584.18	17	0.00282769	0.03676	13	0.0517448	No	No
Brain-Substantianigra	112	KRT222	ENSG00000213424.8	17	0.00245519	0.0319175	13	0.0475137	Yes	No
Brain-Substantianigra	112	KRT24	ENSG00000167916.4	17	0.00213388	0.0256066	12	0.0417288	Yes	No
Brain-Substantianigra	112	KRT10	ENSG00000186395.7	17	0.00413586	0.0537661	13	0.0669041	No	No
Brain-Substantianigra	112	TMEM99	ENSG00000167920.8	17	0.000210014	0.00273019	13	0.0126387	Yes	No
Brain-Substantianigra	112	KRT23	ENSG00000108244.16	17	8.41478e-05	0.00117807	14	0.00770018	Yes	Yes
Brain-Substantianigra	112	KRT31	ENSG00000094796.4	17	0.000429921	0.00558898	13	0.0185107	Yes	No
Brain-Substantianigra	112	KRT13	ENSG00000171401.14	17	0.00130862	0.0183206	14	0.0344876	Yes	No
Brain-Substantianigra	112	KRT15	ENSG00000171346.15	17	0.000203641	0.00285097	14	0.0129548	Yes	No
Brain-Substantianigra	112	KRT19	ENSG00000171345.13	17	0.0061492	0.0860888	14	0.0963573	No	No
Brain-Substantianigra	112	KRT14	ENSG00000186847.5	17	0.00288656	0.0404118	14	0.0550548	No	No
Brain-Substantianigra	112	KRT16	ENSG00000186832.8	17	0.00138029	0.0193241	14	0.0355377	Yes	No
Brain-Substantianigra	112	KRT17	ENSG00000128422.15	17	0.00361918	0.0506686	14	0.0640449	No	No
Brain-Substantianigra	112	EIF1	ENSG00000173812.10	17	0.00582969	0.0816156	14	0.0922213	No	No
Brain-Substantianigra	112	HAP1	ENSG00000173805.15	17	9.9581e-05	0.00139413	14	0.00859718	Yes	Yes
Brain-Substantianigra	112	JUP	ENSG00000173801.16	17	0.00115671	0.0161939	14	0.0322643	Yes	No
Brain-Substantianigra	112	P3H4	ENSG00000141696.12	17	0.0018394	0.0239122	13	0.0399877	Yes	No
Brain-Substantianigra	112	FKBP10	ENSG00000141756.18	17	0.000530037	0.00689048	13	0.0205289	Yes	No
Brain-Substantianigra	112	NT5C3B	ENSG00000141698.16	17	2.23376e-12	2.90389e-11	13	2.31502e-09	Yes	Yes
Brain-Substantianigra	112	KLHL10	ENSG00000161594.6	17	0.00799547	0.103941	13	0.112694	No	No
Brain-Substantianigra	112	KLHL11	ENSG00000178502.5	17	0.00267538	0.0347799	13	0.0500383	No	No
Brain-Substantianigra	112	ACLY	ENSG00000131473.16	17	0.00897783	0.116712	13	0.124654	No	No
Brain-Substantianigra	112	TTC25	ENSG00000204815.9	17	0.0131891	0.15827	12	0.163903	No	No
Brain-Substantianigra	112	CNP	ENSG00000173786.16	17	0.00360726	0.0432871	12	0.057566	No	No
Brain-Substantianigra	112	DNAJC7	ENSG00000168259.14	17	0.000987924	0.0118551	12	0.0274053	Yes	No
Brain-Substantianigra	112	NKIRAS2	ENSG00000168256.17	17	0.00701404	0.0771545	11	0.088092	No	No
Brain-Substantianigra	112	ZNF385C	ENSG00000187595.15	17	0.000257244	0.00282968	11	0.0128975	Yes	No
Brain-Substantianigra	112	CTD-2132N18.2	ENSG00000267221.2	17	0.00134387	0.0147826	11	0.0307649	Yes	No
Brain-Substantianigra	112	DHX58	ENSG00000108771.12	17	0.0046379	0.046379	10	0.0603024	No	No
Brain-Substantianigra	112	KAT2A	ENSG00000108773.10	17	0.000771491	0.00771491	10	0.0217663	Yes	No
Brain-Substantianigra	112	HSPB9	ENSG00000260325.1	17	0.0141234	0.141234	10	0.147676	No	No
Brain-Substantianigra	112	RAB5C	ENSG00000108774.14	17	0.000679555	0.0074751	11	0.0213674	Yes	No
Brain-Substantianigra	112	KCNH4	ENSG00000089558.8	17	1.70873e-05	0.00018796	11	0.00215699	Yes	Yes
Brain-Substantianigra	112	HCRT	ENSG00000161610.1	17	0.0138312	0.152144	11	0.158038	No	No
Brain-Substantianigra	112	GHDC	ENSG00000167925.15	17	0.00202892	0.0223182	11	0.0384281	Yes	No
Brain-Substantianigra	112	STAT5B	ENSG00000173757.9	17	0.0245245	0.269769	11	0.272186	No	No
Brain-Substantianigra	112	STAT5A	ENSG00000126561.16	17	0.00688858	0.0688858	10	0.0803727	No	No
Brain-Substantianigra	112	STAT3	ENSG00000168610.14	17	0.00624221	0.0686643	11	0.0801867	No	No
Brain-Substantianigra	112	PTRF	ENSG00000177469.12	17	0.000836235	0.00836235	10	0.0227041	Yes	No
Brain-Substantianigra	112	ATP6V0A1	ENSG00000033627.16	17	0.00264207	0.0264207	10	0.0425069	Yes	No
Brain-Substantianigra	112	NAGLU	ENSG00000108784.9	17	0.0174108	0.156697	9	0.162459	No	No
Brain-Substantianigra	112	HSD17B1	ENSG00000108786.10	17	0.000727958	0.00727958	10	0.0211177	Yes	No
Brain-Substantianigra	112	COASY	ENSG00000068120.14	17	3.18069e-05	0.000286262	9	0.0029388	Yes	Yes
Brain-Substantianigra	112	MLX	ENSG00000108788.11	17	0.00415672	0.0415672	10	0.0560902	No	No
Brain-Substantianigra	112	PSMC3IP	ENSG00000131470.14	17	0.00664773	0.0598296	9	0.0723311	No	No
Brain-Substantianigra	112	FAM134C	ENSG00000141699.10	17	0.00176214	0.0176214	10	0.0337308	Yes	No
Brain-Substantianigra	112	TUBG1	ENSG00000131462.7	17	0.00835344	0.075181	9	0.0862597	No	No
Brain-Substantianigra	112	TUBG2	ENSG00000037042.8	17	2.37145e-05	0.000237145	10	0.00256153	Yes	Yes
Brain-Substantianigra	112	PLEKHH3	ENSG00000068137.14	17	0.000880713	0.00880713	10	0.0233491	Yes	No
Brain-Substantianigra	112	CCR10	ENSG00000184451.5	17	0.000770656	0.00770656	10	0.0217495	Yes	No
Brain-Substantianigra	112	CNTNAP1	ENSG00000108797.11	17	9.31616e-05	0.000931616	10	0.00661084	Yes	Yes
Brain-Substantianigra	112	EZH1	ENSG00000108799.12	17	0.00139421	0.0139421	10	0.0298513	Yes	No
Brain-Substantianigra	112	CTD-3193K9.11	ENSG00000273650.1	17	0.00793678	0.0793678	10	0.0901393	No	No
Brain-Substantianigra	112	RAMP2-AS1	ENSG00000197291.8	17	0.00116368	0.0116368	10	0.0270913	Yes	No
Brain-Substantianigra	112	RAMP2	ENSG00000131477.10	17	0.000845846	0.00845846	10	0.0228615	Yes	No
Brain-Substantianigra	112	VPS25	ENSG00000131475.6	17	0.0192425	0.192425	10	0.196939	No	No
Brain-Substantianigra	112	WNK4	ENSG00000126562.16	17	0.00414666	0.0414666	10	0.0560173	No	No
Brain-Substantianigra	112	COA3	ENSG00000183978.7	17	0.00329866	0.0329866	10	0.0484802	Yes	No
Brain-Substantianigra	112	CNTD1	ENSG00000176563.9	17	0.0206486	0.206486	10	0.210529	No	No
Brain-Substantianigra	112	BECN1	ENSG00000126581.12	17	0.00917635	0.0917635	10	0.101467	No	No
Brain-Substantianigra	112	PSME3	ENSG00000131467.10	17	0.0094587	0.094587	10	0.104002	No	No
Brain-Substantianigra	112	AOC2	ENSG00000131480.8	17	0.00680135	0.0612122	9	0.0734974	No	No
Brain-Substantianigra	112	AOC3	ENSG00000131471.6	17	0.0130066	0.11706	9	0.124989	No	No
Brain-Substantianigra	112	LINC00671	ENSG00000213373.7	17	0.00978569	0.0978569	10	0.107087	No	No
Brain-Substantianigra	112	AARSD1	ENSG00000266967.6	17	0.0122508	0.122508	10	0.130166	No	No
Brain-Substantianigra	112	PTGES3L	ENSG00000267060.5	17	0.00767651	0.0767651	10	0.0877365	No	No
Brain-Substantianigra	112	RUNDC1	ENSG00000198863.7	17	0.00425826	0.0425826	10	0.057012	No	No
Brain-Substantianigra	112	RPL27	ENSG00000131469.12	17	0.00101076	0.0101076	10	0.0250527	Yes	No
Brain-Substantianigra	112	IFI35	ENSG00000068079.7	17	0.00150197	0.0150197	10	0.0310293	Yes	No
Brain-Substantianigra	112	VAT1	ENSG00000108828.15	17	0.000755263	0.00755263	10	0.021514	Yes	No
Brain-Substantianigra	112	RND2	ENSG00000108830.9	17	0.000275414	0.00275414	10	0.0127071	Yes	No
Brain-Substantianigra	112	BRCA1	ENSG00000012048.20	17	0.00274763	0.0274763	10	0.0435086	Yes	No
Brain-Substantianigra	112	RP11-242D8.1	ENSG00000267002.2	17	0.0328987	0.328987	10	0.330528	No	No
Brain-Substantianigra	112	NBR1	ENSG00000188554.13	17	0.0179586	0.179586	10	0.184533	No	No
Brain-Substantianigra	112	TMEM106A	ENSG00000184988.8	17	0.0013006	0.013006	10	0.0287467	Yes	No
Brain-Substantianigra	112	LINC00854	ENSG00000236383.8	17	0.000905633	0.00996196	11	0.0248474	Yes	No
Brain-Substantianigra	112	LINC00910	ENSG00000188825.13	17	0.000686076	0.00686076	10	0.020489	Yes	No
Brain-Substantianigra	112	ARL4D	ENSG00000175906.4	17	0.00200094	0.0200094	10	0.0361994	Yes	No
Brain-Substantianigra	112	DHX8	ENSG00000067596.10	17	0.000230286	0.00230286	10	0.0114438	Yes	No
Brain-Substantianigra	112	ETV4	ENSG00000175832.12	17	0.0060725	0.060725	10	0.0731059	No	No
Brain-Substantianigra	112	DUSP3	ENSG00000108861.8	17	0.0265836	0.292419	11	0.294479	No	No
Brain-Substantianigra	112	MPP3	ENSG00000161647.18	17	0.00231187	0.0254306	11	0.0415585	Yes	No
Brain-Substantianigra	112	CD300LG	ENSG00000161649.12	17	0.000938744	0.0103262	11	0.0253026	Yes	No
Brain-Substantianigra	112	MPP2	ENSG00000108852.14	17	0.000994775	0.0109425	11	0.0261537	Yes	No
Brain-Substantianigra	112	LINC01976	ENSG00000261514.1	17	0.000909653	0.0100062	11	0.0249124	Yes	No
Brain-Substantianigra	112	PYY	ENSG00000131096.10	17	0.00825263	0.0990315	12	0.108143	No	No
Brain-Substantianigra	112	NAGS	ENSG00000161653.10	17	1.50322e-11	1.65354e-10	11	1.1158e-08	Yes	Yes
Brain-Substantianigra	112	TMEM101	ENSG00000091947.9	17	0.00143294	0.0157623	11	0.0318196	Yes	No
Brain-Substantianigra	112	LSM12	ENSG00000161654.9	17	0.00301416	0.03617	12	0.0512242	No	No
Brain-Substantianigra	112	G6PC3	ENSG00000141349.8	17	6.70959e-05	0.000805151	12	0.00606202	Yes	Yes
Brain-Substantianigra	112	HDAC5	ENSG00000108840.15	17	0.00605018	0.0726021	12	0.0838669	No	No
Brain-Substantianigra	112	C17orf53	ENSG00000125319.14	17	0.00446369	0.0535642	12	0.0666943	No	No
Brain-Substantianigra	112	ASB16	ENSG00000161664.6	17	0.000951518	0.0114182	12	0.0267601	Yes	No
Brain-Substantianigra	112	TMUB2	ENSG00000168591.15	17	0.00301351	0.0331486	11	0.0486232	Yes	No
Brain-Substantianigra	112	ATXN7L3	ENSG00000087152.15	17	0.00699601	0.0769561	11	0.0879157	No	No
Brain-Substantianigra	112	UBTF	ENSG00000108312.14	17	0.00689697	0.0758666	11	0.0869215	No	No
Brain-Substantianigra	112	SLC4A1	ENSG00000004939.13	17	0.0118894	0.142673	12	0.149043	No	No
Brain-Substantianigra	112	RUNDC3A	ENSG00000108309.13	17	0.000792181	0.00950617	12	0.0242974	Yes	No
Brain-Substantianigra	112	SLC25A39	ENSG00000013306.15	17	0.00011226	0.00134712	12	0.00840705	Yes	Yes
Brain-Substantianigra	112	GRN	ENSG00000030582.17	17	0.00111652	0.0133982	12	0.0291817	Yes	No
Brain-Substantianigra	112	FAM171A2	ENSG00000161682.14	17	0.00160388	0.0192466	12	0.0354349	Yes	No
Brain-Substantianigra	112	ITGA2B	ENSG00000005961.17	17	0.00265795	0.0318954	12	0.0475082	Yes	No
Brain-Substantianigra	112	GPATCH8	ENSG00000186566.12	17	0.0065161	0.0781932	12	0.0890635	No	No
Brain-Substantianigra	112	FZD2	ENSG00000180340.6	17	0.000302985	0.00333283	11	0.0141422	Yes	No
Brain-Substantianigra	112	MEIOC	ENSG00000180336.17	17	0.00824121	0.0988945	12	0.108033	No	No
Brain-Substantianigra	112	CCDC43	ENSG00000180329.13	17	0.000456161	0.00547393	12	0.0183282	Yes	No
Brain-Substantianigra	112	DBF4B	ENSG00000161692.17	17	2.39797e-13	3.11737e-12	13	3.1732e-10	Yes	Yes
Brain-Substantianigra	112	ADAM11	ENSG00000073670.13	17	0.000170044	0.00221057	13	0.0112286	Yes	No
Brain-Substantianigra	112	GJC1	ENSG00000182963.9	17	0.00275104	0.0385145	14	0.0533043	No	No
Brain-Substantianigra	112	HIGD1B	ENSG00000131097.6	17	0.0179907	0.25187	14	0.254569	No	No
Brain-Substantianigra	112	EFTUD2	ENSG00000108883.12	17	0.00053165	0.00797475	15	0.0221116	Yes	No
Brain-Substantianigra	112	GFAP	ENSG00000131095.12	17	0.00599595	0.0899392	15	0.0997927	No	No
Brain-Substantianigra	112	KIF18B	ENSG00000186185.13	17	0.00156553	0.0250486	16	0.0411514	Yes	No
Brain-Substantianigra	112	CTD-2534I21.8	ENSG00000267334.1	17	0.00671054	0.100658	15	0.10968	No	No
Brain-Substantianigra	112	C1QL1	ENSG00000131094.3	17	0.00475639	0.0761022	16	0.0871391	No	No
Brain-Substantianigra	112	DCAKD	ENSG00000172992.11	17	0.000569403	0.00967985	17	0.0244867	Yes	No
Brain-Substantianigra	112	NMT1	ENSG00000136448.11	17	0.00466982	0.0840568	18	0.0944231	No	No
Brain-Substantianigra	112	PLCD3	ENSG00000161714.11	17	0.00305495	0.0549891	18	0.0680827	No	No
Brain-Substantianigra	112	ACBD4	ENSG00000181513.14	17	0.00428472	0.0771249	18	0.0880736	No	No
Brain-Substantianigra	112	AC142472.6	ENSG00000276728.1	17	0.0164551	0.296192	18	0.298211	No	No
Brain-Substantianigra	112	HEXIM1	ENSG00000186834.3	17	7.71328e-05	0.00146552	19	0.00884489	Yes	Yes
Brain-Substantianigra	112	HEXIM2	ENSG00000168517.10	17	0.0187182	0.355646	19	0.356874	No	No
Brain-Substantianigra	112	FMNL1	ENSG00000184922.13	17	0.000676327	0.0128502	19	0.0285477	Yes	No
Brain-Substantianigra	112	MAP3K14	ENSG00000006062.14	17	0.00408945	0.081789	20	0.0923593	No	No
Brain-Substantianigra	112	ARHGAP27	ENSG00000159314.11	17	0.0012387	0.0235353	19	0.0396183	Yes	No
Brain-Substantianigra	112	PLEKHM1	ENSG00000225190.10	17	0.00917208	0.174269	19	0.179428	No	No
Brain-Substantianigra	112	RP11-798G7.6	ENSG00000267198.1	17	1.13497e-05	0.000215644	19	0.0023899	Yes	Yes
Brain-Substantianigra	112	CRHR1	ENSG00000120088.14	17	0.00272203	0.0489965	18	0.0626345	No	No
Brain-Substantianigra	112	SPPL2C	ENSG00000185294.6	17	0.000871749	0.0156915	18	0.0317437	Yes	No
Brain-Substantianigra	112	MAPT	ENSG00000186868.15	17	0.00379624	0.0721286	19	0.0834002	No	No
Brain-Substantianigra	112	STH	ENSG00000256762.1	17	0.0005661	0.0101898	18	0.0251526	Yes	No
Brain-Substantianigra	112	KANSL1	ENSG00000120071.13	17	0.000115428	0.00219313	19	0.011167	Yes	No
Brain-Substantianigra	112	ARL17B	ENSG00000228696.8	17	7.70743e-07	1.38734e-05	18	0.000255579	Yes	Yes
Brain-Substantianigra	112	LRRC37A	ENSG00000176681.14	17	1.05037e-13	1.89066e-12	18	2.03977e-10	Yes	Yes
Brain-Substantianigra	112	LRRC37A2	ENSG00000238083.7	17	7.77316e-20	1.39917e-18	18	6.3022e-16	Yes	Yes
Brain-Substantianigra	112	ARL17A	ENSG00000185829.17	17	0.00301225	0.0542206	18	0.0673115	No	No
Brain-Substantianigra	112	NSF	ENSG00000073969.18	17	0.00181054	0.0325897	18	0.0481501	Yes	No
Brain-Substantianigra	112	WNT3	ENSG00000108379.9	17	3.45097e-13	5.52155e-12	16	5.29158e-10	Yes	Yes
Brain-Substantianigra	112	WNT9B	ENSG00000158955.10	17	0.000987165	0.0148075	15	0.0307974	Yes	No
Brain-Substantianigra	112	GOSR2	ENSG00000108433.16	17	0.000744643	0.010425	14	0.0254405	Yes	No
Brain-Substantianigra	112	RPRML	ENSG00000179673.4	17	0.00762286	0.0990972	13	0.108208	No	No
Brain-Substantianigra	112	CDC27	ENSG00000004897.11	17	0.0308185	0.339004	11	0.34044	No	No
Brain-Substantianigra	112	MYL4	ENSG00000198336.9	17	0.0143836	0.143836	10	0.150118	No	No
Brain-Substantianigra	112	ITGB3	ENSG00000259207.7	17	0.00500364	0.0500364	10	0.0635032	No	No
Brain-Substantianigra	112	EFCAB13	ENSG00000178852.15	17	0.000111069	0.00122176	11	0.00783919	Yes	Yes
Brain-Substantianigra	112	NPEPPS	ENSG00000141279.15	17	9.40002e-05	0.001034	11	0.00707274	Yes	Yes
Brain-Substantianigra	112	KPNB1	ENSG00000108424.9	17	0.00677443	0.0812932	12	0.0919031	No	No
Brain-Substantianigra	112	TBKBP1	ENSG00000198933.9	17	0.00236119	0.0283342	12	0.0442488	Yes	No
Brain-Substantianigra	112	TBX21	ENSG00000073861.2	17	0.0112844	0.135412	12	0.1422	No	No
Brain-Substantianigra	112	OSBPL7	ENSG00000006025.11	17	0.00190712	0.0228854	12	0.0389355	Yes	No
Brain-Substantianigra	112	MRPL10	ENSG00000159111.12	17	0.00262848	0.0315417	12	0.0472234	Yes	No
Brain-Substantianigra	112	LRRC46	ENSG00000141294.9	17	0.000157112	0.00188534	12	0.0102191	Yes	No
Brain-Substantianigra	112	SCRN2	ENSG00000141295.13	17	9.70722e-05	0.00116487	12	0.00765964	Yes	Yes
Brain-Substantianigra	112	SP6	ENSG00000189120.4	17	4.2229e-06	5.06749e-05	12	0.000748368	Yes	Yes
Brain-Substantianigra	112	SP2	ENSG00000167182.13	17	0.00853717	0.102446	12	0.111345	No	No
Brain-Substantianigra	112	PNPO	ENSG00000108439.9	17	1.38825e-05	0.00016659	12	0.00195026	Yes	Yes
Brain-Substantianigra	112	PRR15L	ENSG00000167183.2	17	0.00982946	0.117953	12	0.125884	No	No
Brain-Substantianigra	112	CDK5RAP3	ENSG00000108465.14	17	1.26459e-10	1.5175e-09	12	8.16146e-08	Yes	Yes
Brain-Substantianigra	112	COPZ2	ENSG00000005243.9	17	0.000572465	0.00686958	12	0.0204984	Yes	No
Brain-Substantianigra	112	NFE2L1	ENSG00000082641.15	17	0.00961205	0.115345	12	0.123319	No	No
Brain-Substantianigra	112	RP5-890E16.5	ENSG00000278765.1	17	0.0100288	0.120346	12	0.128134	No	No
Brain-Substantianigra	112	CBX1	ENSG00000108468.14	17	0.0333049	0.399658	12	0.400614	No	No
Brain-Substantianigra	112	SNX11	ENSG00000002919.14	17	0.00301533	0.036184	12	0.051232	No	No
Brain-Substantianigra	112	SKAP1	ENSG00000141293.15	17	0.00225769	0.0316077	14	0.0472829	Yes	No
Brain-Substantianigra	112	HOXB2	ENSG00000173917.10	17	0.00146145	0.0189989	13	0.0351999	Yes	No
Brain-Substantianigra	112	HOXB3	ENSG00000120093.11	17	0.0055653	0.0723489	13	0.0836227	No	No
Brain-Substantianigra	112	HOXB7	ENSG00000260027.4	17	0.00376258	0.0489136	13	0.0625595	No	No
Brain-Substantianigra	112	TTLL6	ENSG00000170703.15	17	8.5068e-08	1.02082e-06	12	2.6799e-05	Yes	Yes
Brain-Substantianigra	112	CALCOCO2	ENSG00000136436.14	17	0.000521501	0.00625801	12	0.0195351	Yes	No
Brain-Substantianigra	112	ATP5G1	ENSG00000159199.13	17	1.35936e-05	0.000163123	12	0.00192091	Yes	Yes
Brain-Substantianigra	112	UBE2Z	ENSG00000159202.17	17	0.000901112	0.0108133	12	0.0259765	Yes	No
Brain-Substantianigra	112	SNF8	ENSG00000159210.9	17	6.68093e-05	0.000801712	12	0.00604117	Yes	Yes
Brain-Substantianigra	112	GNGT2	ENSG00000167083.6	17	0.00104029	0.0124835	12	0.0280846	Yes	No
Brain-Substantianigra	112	ABI3	ENSG00000108798.8	17	0.0013079	0.0156948	12	0.0317437	Yes	No
Brain-Substantianigra	112	PHOSPHO1	ENSG00000173868.11	17	0.000267994	0.00321593	12	0.013867	Yes	No
Brain-Substantianigra	112	ZNF652	ENSG00000198740.8	17	0.00144506	0.0173407	12	0.0334362	Yes	No
Brain-Substantianigra	112	RP11-1079K10.3	ENSG00000248714.6	17	0.00206103	0.0247324	12	0.0408511	Yes	No
Brain-Substantianigra	112	PHB	ENSG00000167085.11	17	0.00592912	0.0711495	12	0.0824638	No	No
Brain-Substantianigra	112	NGFR	ENSG00000064300.8	17	0.000616681	0.00740017	12	0.0212612	Yes	No
Brain-Substantianigra	112	NXPH3	ENSG00000182575.7	17	0.00138827	0.0166592	12	0.0327638	Yes	No
Brain-Substantianigra	112	SPOP	ENSG00000121067.17	17	0.000669253	0.00870029	13	0.0232374	Yes	No
Brain-Substantianigra	112	SLC35B1	ENSG00000121073.13	17	0.00188956	0.0245643	13	0.0406442	Yes	No
Brain-Substantianigra	112	FAM117A	ENSG00000121104.7	17	0.00139983	0.0181978	13	0.0343426	Yes	No
Brain-Substantianigra	112	KAT7	ENSG00000136504.11	17	0.000555793	0.00722531	13	0.0210488	Yes	No
Brain-Substantianigra	112	RP11-1094H24.4	ENSG00000246640.1	17	0.000779609	0.00935531	12	0.0240724	Yes	No
Brain-Substantianigra	112	ITGA3	ENSG00000005884.17	17	0.00292897	0.0351476	12	0.0503422	No	No
Brain-Substantianigra	112	RP5-875H18.9	ENSG00000276851.1	17	0.00271969	0.0326363	12	0.0481934	Yes	No
Brain-Substantianigra	112	PDK2	ENSG00000005882.11	17	0.00234392	0.028127	12	0.044078	Yes	No
Brain-Substantianigra	112	SAMD14	ENSG00000167100.14	17	0.00139148	0.0166978	12	0.032779	Yes	No
Brain-Substantianigra	112	PPP1R9B	ENSG00000108819.10	17	0.00155082	0.0186098	12	0.0348356	Yes	No
Brain-Substantianigra	112	SGCA	ENSG00000108823.15	17	1.48383e-07	1.78059e-06	12	4.37666e-05	Yes	Yes
Brain-Substantianigra	112	COL1A1	ENSG00000108821.13	17	0.000548643	0.00658372	12	0.0200437	Yes	No
Brain-Substantianigra	112	TMEM92	ENSG00000167105.7	17	0.00364612	0.0437534	12	0.057977	No	No
Brain-Substantianigra	112	XYLT2	ENSG00000015532.9	17	0.000482462	0.00578954	12	0.0187908	Yes	No
Brain-Substantianigra	112	MRPL27	ENSG00000108826.15	17	0.00311567	0.0373881	12	0.0523504	No	No
Brain-Substantianigra	112	EME1	ENSG00000154920.14	17	0.000108519	0.00130223	12	0.00820648	Yes	Yes
Brain-Substantianigra	112	LRRC59	ENSG00000108829.9	17	0.00449895	0.0539874	12	0.067096	No	No
Brain-Substantianigra	112	ACSF2	ENSG00000167107.12	17	0.00127484	0.016573	13	0.0326834	Yes	No
Brain-Substantianigra	112	CHAD	ENSG00000136457.9	17	0.00044835	0.00582855	13	0.0188539	Yes	No
Brain-Substantianigra	112	RSAD1	ENSG00000136444.9	17	5.57864e-06	7.25223e-05	13	0.00099719	Yes	Yes
Brain-Substantianigra	112	MYCBPAP	ENSG00000136449.13	17	0.000806921	0.01049	13	0.0255575	Yes	No
Brain-Substantianigra	112	EPN3	ENSG00000049283.17	17	0.00102366	0.0133076	13	0.0290872	Yes	No
Brain-Substantianigra	112	SPATA20	ENSG00000006282.20	17	9.82128e-24	1.27677e-22	13	1.21071e-19	Yes	Yes
Brain-Substantianigra	112	CACNA1G	ENSG00000006283.17	17	0.000973031	0.0126494	13	0.0283041	Yes	No
Brain-Substantianigra	112	ABCC3	ENSG00000108846.15	17	4.42888e-05	0.000575754	13	0.00484284	Yes	Yes
Brain-Substantianigra	112	ANKRD40	ENSG00000154945.6	17	0.000870476	0.0113162	13	0.026628	Yes	No
Brain-Substantianigra	112	LUC7L3	ENSG00000108848.15	17	0.00154598	0.0216437	14	0.0378729	Yes	No
Brain-Substantianigra	112	WFIKKN2	ENSG00000173714.7	17	0.00242633	0.0339686	14	0.0493055	Yes	No
Brain-Substantianigra	112	TOB1	ENSG00000141232.4	17	0.00199661	0.0279526	14	0.0439153	Yes	No
Brain-Substantianigra	112	RP11-700H6.4	ENSG00000262006.1	17	0.00153797	0.0215315	14	0.0377514	Yes	No
Brain-Substantianigra	112	RP11-700H6.1	ENSG00000247011.2	17	0.00405931	0.0568304	14	0.0697177	No	No
Brain-Substantianigra	112	SPAG9	ENSG00000008294.20	17	0.00136014	0.019042	14	0.0352382	Yes	No
Brain-Substantianigra	112	NME1	ENSG00000239672.7	17	3.56179e-07	4.98651e-06	14	0.000104956	Yes	Yes
Brain-Substantianigra	112	NME2	ENSG00000243678.11	17	3.93332e-08	5.50664e-07	14	1.58741e-05	Yes	Yes
Brain-Substantianigra	112	MBTD1	ENSG00000011258.15	17	0.00621771	0.0870479	14	0.0972013	No	No
Brain-Substantianigra	112	UTP18	ENSG00000011260.13	17	6.97355e-06	9.76296e-05	14	0.00128206	Yes	Yes
Brain-Substantianigra	112	LINC02072	ENSG00000225860.2	17	0.00612332	0.0857265	14	0.0960173	No	No
Brain-Substantianigra	112	LINC02073	ENSG00000267452.1	17	0.00134641	0.0188498	14	0.0350988	Yes	No
Brain-Substantianigra	112	CA10	ENSG00000154975.13	17	0.0269267	0.511608	19	0.512319	No	No
Brain-Substantianigra	112	TOM1L1	ENSG00000141198.14	17	2.73014e-07	3.82219e-06	14	8.34321e-05	Yes	Yes
Brain-Substantianigra	112	COX11	ENSG00000166260.10	17	1.91242e-10	2.48615e-09	13	1.29459e-07	Yes	Yes
Brain-Substantianigra	112	STXBP4	ENSG00000166263.13	17	0.000114525	0.00171787	15	0.00968018	Yes	Yes
Brain-Substantianigra	112	HLF	ENSG00000108924.13	17	0.010211	0.153165	15	0.159045	No	No
Brain-Substantianigra	112	MMD	ENSG00000108960.7	17	0.00471796	0.0707694	15	0.0821237	No	No
Brain-Substantianigra	112	TMEM100	ENSG00000166292.11	17	0.0014747	0.0191712	13	0.0353828	Yes	No
Brain-Substantianigra	112	PCTP	ENSG00000141179.13	17	5.6486e-05	0.000790803	14	0.00601854	Yes	Yes
Brain-Substantianigra	112	ANKFN1	ENSG00000153930.11	17	0.00278943	0.0474203	17	0.0612233	No	No
Brain-Substantianigra	112	NOG	ENSG00000183691.4	17	0.000205034	0.00246041	12	0.0118591	Yes	No
Brain-Substantianigra	112	C17orf67	ENSG00000214226.8	17	0.00102676	0.0143747	14	0.0303371	Yes	No
Brain-Substantianigra	112	DGKE	ENSG00000153933.9	17	0.00316263	0.0442768	14	0.0584465	No	No
Brain-Substantianigra	112	TRIM25	ENSG00000121060.16	17	0.00264432	0.0370204	14	0.0520035	No	No
Brain-Substantianigra	112	RP11-670E13.6	ENSG00000274213.1	17	0.00372535	0.0484296	13	0.062139	No	No
Brain-Substantianigra	112	COIL	ENSG00000121058.4	17	0.0032261	0.0451655	14	0.0592117	No	No
Brain-Substantianigra	112	SCPEP1	ENSG00000121064.12	17	0.00238075	0.0333305	14	0.0487907	Yes	No
Brain-Substantianigra	112	RP11-166P13.3	ENSG00000263004.1	17	0.00081171	0.0105522	13	0.0256364	Yes	No
Brain-Substantianigra	112	AKAP1	ENSG00000121057.12	17	1.22671e-05	0.000159472	13	0.00188655	Yes	Yes
Brain-Substantianigra	112	MSI2	ENSG00000153944.10	17	0.00055243	0.00828646	15	0.0226035	Yes	No
Brain-Substantianigra	112	RP11-60A24.3	ENSG00000265542.5	17	0.000801539	0.01042	13	0.0254318	Yes	No
Brain-Substantianigra	112	MRPS23	ENSG00000181610.12	17	0.000283172	0.00368123	13	0.014881	Yes	No
Brain-Substantianigra	112	CUEDC1	ENSG00000180891.12	17	0.0120275	0.156358	13	0.162126	No	No
Brain-Substantianigra	112	RP11-159D12.11	ENSG00000278642.1	17	0.00129078	0.0154894	12	0.0315264	Yes	No
Brain-Substantianigra	112	VEZF1	ENSG00000136451.8	17	0.00109252	0.0131103	12	0.0288874	Yes	No
Brain-Substantianigra	112	RP11-159D12.2	ENSG00000264112.1	17	0.00189423	0.0227308	12	0.0388081	Yes	No
Brain-Substantianigra	112	SRSF1	ENSG00000136450.12	17	0.00308871	0.0370646	12	0.052033	No	No
Brain-Substantianigra	112	DYNLL2	ENSG00000264364.2	17	0.00170321	0.0204385	12	0.0366405	Yes	No
Brain-Substantianigra	112	EPX	ENSG00000121053.5	17	8.638e-05	0.00095018	11	0.00671094	Yes	Yes
Brain-Substantianigra	112	MKS1	ENSG00000011143.16	17	0.00356176	0.0391793	11	0.0539117	No	No
Brain-Substantianigra	112	LPO	ENSG00000167419.10	17	0.00824507	0.0906958	11	0.100484	No	No
Brain-Substantianigra	112	MPO	ENSG00000005381.7	17	0.00305373	0.033591	11	0.0490207	Yes	No
Brain-Substantianigra	112	TSPOAP1	ENSG00000005379.15	17	0.000559623	0.00615585	11	0.0194158	Yes	No
Brain-Substantianigra	112	SUPT4H1	ENSG00000213246.6	17	0.00176347	0.0193981	11	0.0355954	Yes	No
Brain-Substantianigra	112	RNF43	ENSG00000108375.12	17	0.00171588	0.0205905	12	0.0367894	Yes	No
Brain-Substantianigra	112	MTMR4	ENSG00000108389.9	17	0.00277203	0.0304924	11	0.0462442	Yes	No
Brain-Substantianigra	112	SEPT4	ENSG00000108387.14	17	0.00389491	0.042844	11	0.0572147	No	No
Brain-Substantianigra	112	TEX14	ENSG00000121101.15	17	3.59155e-06	4.30986e-05	12	0.000654728	Yes	Yes
Brain-Substantianigra	112	RAD51C	ENSG00000108384.14	17	1.99546e-05	0.000219501	11	0.00242325	Yes	Yes
Brain-Substantianigra	112	PPM1E	ENSG00000175175.5	17	0.00300937	0.033103	11	0.048584	Yes	No
Brain-Substantianigra	112	TRIM37	ENSG00000108395.13	17	0.00751119	0.0676007	9	0.0792634	No	No
Brain-Substantianigra	112	SKA2	ENSG00000182628.12	17	0.000423965	0.00381568	9	0.0151626	Yes	No
Brain-Substantianigra	112	PRR11	ENSG00000068489.12	17	0.00617428	0.0555685	9	0.0686161	No	No
Brain-Substantianigra	112	SMG8	ENSG00000167447.12	17	0.00792593	0.0713334	9	0.0826132	No	No
Brain-Substantianigra	112	GDPD1	ENSG00000153982.10	17	0.00389134	0.0350221	9	0.0502356	No	No
Brain-Substantianigra	112	YPEL2	ENSG00000175155.8	17	0.00122542	0.00980337	8	0.0246291	Yes	No
Brain-Substantianigra	112	DHX40	ENSG00000108406.9	17	0.00820868	0.0574608	7	0.0702709	No	No
Brain-Substantianigra	112	RP11-758H9.2	ENSG00000273702.1	17	0.0695088	0.486562	7	0.4874	No	No
Brain-Substantianigra	112	CLTC	ENSG00000141367.11	17	0.033747	0.236229	7	0.239486	No	No
Brain-Substantianigra	112	PTRH2	ENSG00000141378.14	17	0.011867	0.0712018	6	0.0825085	No	No
Brain-Substantianigra	112	VMP1	ENSG00000062716.12	17	0.0532555	0.372788	7	0.37393	No	No
Brain-Substantianigra	112	TUBD1	ENSG00000108423.14	17	0.00357803	0.0214682	6	0.0376953	Yes	No
Brain-Substantianigra	112	RPS6KB1	ENSG00000108443.13	17	0.00305528	0.0183317	6	0.034497	Yes	No
Brain-Substantianigra	112	RNFT1	ENSG00000189050.15	17	0.0146334	0.0878007	6	0.0979022	No	No
Brain-Substantianigra	112	RP11-178C3.2	ENSG00000267302.5	17	0.0199764	0.119858	6	0.12766	No	No
Brain-Substantianigra	112	HEATR6	ENSG00000068097.14	17	0.000174591	0.00104755	6	0.0071356	Yes	Yes
Brain-Substantianigra	112	CTD-2319I12.2	ENSG00000267416.1	17	0.0142212	0.0711062	5	0.082419	No	No
Brain-Substantianigra	112	CA4	ENSG00000167434.9	17	0.0366539	0.18327	5	0.188082	No	No
Brain-Substantianigra	112	USP32	ENSG00000170832.12	17	0.0197197	0.118318	6	0.126205	No	No
Brain-Substantianigra	112	C17orf64	ENSG00000141371.12	17	0.00226767	0.0113384	5	0.0266515	Yes	No
Brain-Substantianigra	112	APPBP2	ENSG00000062725.9	17	0.000251193	0.00125597	5	0.00800146	Yes	Yes
Brain-Substantianigra	112	PPM1D	ENSG00000170836.11	17	0.00164524	0.00987147	6	0.0247157	Yes	No
Brain-Substantianigra	112	BCAS3	ENSG00000141376.22	17	0.0143711	0.12934	9	0.136507	No	No
Brain-Substantianigra	112	TBX2	ENSG00000121068.13	17	0.00105913	0.00741389	7	0.0212723	Yes	No
Brain-Substantianigra	112	C17orf82	ENSG00000187013.4	17	0.00349683	0.0244778	7	0.0405495	Yes	No
Brain-Substantianigra	112	NACA2	ENSG00000253506.2	17	0.00131431	0.0105144	8	0.0255756	Yes	No
Brain-Substantianigra	112	INTS2	ENSG00000108506.11	17	0.000770312	0.00693281	9	0.0205832	Yes	No
Brain-Substantianigra	112	MED13	ENSG00000108510.9	17	8.80031e-05	0.000792027	9	0.00601854	Yes	Yes
Brain-Substantianigra	112	METTL2A	ENSG00000087995.15	17	0.00355663	0.0320097	9	0.047584	Yes	No
Brain-Substantianigra	112	TLK2	ENSG00000146872.17	17	0.00383962	0.0345566	9	0.0498365	Yes	No
Brain-Substantianigra	112	MRC2	ENSG00000011028.13	17	0.00183771	0.0147017	8	0.0306929	Yes	No
Brain-Substantianigra	112	MARCH10	ENSG00000173838.11	17	0.0152957	0.137661	9	0.144334	No	No
Brain-Substantianigra	112	RP11-180P8.1	ENSG00000283538.1	17	0.00250397	0.0225357	9	0.0386471	Yes	No
Brain-Substantianigra	112	TANC2	ENSG00000170921.15	17	0.000397532	0.00437286	11	0.0162666	Yes	No
Brain-Substantianigra	112	CYB561	ENSG00000008283.15	17	1.34608e-05	0.000121148	9	0.00152366	Yes	Yes
Brain-Substantianigra	112	ACE	ENSG00000159640.15	17	0.000768357	0.00691521	9	0.0205664	Yes	No
Brain-Substantianigra	112	KCNH6	ENSG00000173826.14	17	0.00154976	0.0139479	9	0.0298515	Yes	No
Brain-Substantianigra	112	DCAF7	ENSG00000136485.14	17	0.00669768	0.0602791	9	0.0727476	No	No
Brain-Substantianigra	112	TACO1	ENSG00000136463.7	17	0.000106449	0.000958042	9	0.00673245	Yes	Yes
Brain-Substantianigra	112	MAP3K3	ENSG00000198909.7	17	0.00404558	0.0364102	9	0.0514391	No	No
Brain-Substantianigra	112	STRADA	ENSG00000266173.6	17	9.3351e-05	0.000840159	9	0.00620459	Yes	Yes
Brain-Substantianigra	112	LIMD2	ENSG00000136490.8	17	9.88715e-05	0.000790972	8	0.00601854	Yes	Yes
Brain-Substantianigra	112	CCDC47	ENSG00000108588.13	17	0.000852478	0.00681982	8	0.0204413	Yes	No
Brain-Substantianigra	112	DDX42	ENSG00000198231.12	17	4.14388e-06	3.3151e-05	8	0.000531863	Yes	Yes
Brain-Substantianigra	112	FTSJ3	ENSG00000108592.16	17	1.55079e-16	1.24063e-15	8	2.59912e-13	Yes	Yes
Brain-Substantianigra	112	PSMC5	ENSG00000087191.12	17	2.81639e-07	2.25311e-06	8	5.32035e-05	Yes	Yes
Brain-Substantianigra	112	SMARCD2	ENSG00000108604.15	17	0.0162723	0.130179	8	0.13732	No	No
Brain-Substantianigra	112	GH1	ENSG00000259384.6	17	0.00214705	0.0171764	8	0.0332546	Yes	No
Brain-Substantianigra	112	CD79B	ENSG00000007312.12	17	0.00119248	0.00953983	8	0.024342	Yes	No
Brain-Substantianigra	112	SCN4A	ENSG00000007314.12	17	0.0149961	0.119969	8	0.127762	No	No
Brain-Substantianigra	112	PRR29-AS1	ENSG00000264954.1	17	0.0232828	0.16298	7	0.168517	No	No
Brain-Substantianigra	112	PRR29	ENSG00000224383.7	17	0.0308992	0.216294	7	0.220044	No	No
Brain-Substantianigra	112	ICAM2	ENSG00000108622.10	17	7.40241e-05	0.000518169	7	0.00452757	Yes	Yes
Brain-Substantianigra	112	ERN1	ENSG00000178607.15	17	0.00342838	0.027427	8	0.0434496	Yes	No
Brain-Substantianigra	112	SNHG25	ENSG00000266402.3	17	0.00102553	0.00820427	8	0.0224884	Yes	No
Brain-Substantianigra	112	TEX2	ENSG00000136478.7	17	0.000172808	0.00155528	9	0.00914318	Yes	Yes
Brain-Substantianigra	112	PECAM1	ENSG00000261371.5	17	0.00398252	0.0358427	9	0.050952	No	No
Brain-Substantianigra	112	MILR1	ENSG00000271605.5	17	0.000302688	0.0027242	9	0.0126272	Yes	No
Brain-Substantianigra	112	POLG2	ENSG00000256525.6	17	0.00107237	0.00965131	9	0.0244676	Yes	No
Brain-Substantianigra	112	DDX5	ENSG00000108654.13	17	0.0031676	0.0285084	9	0.0443899	Yes	No
Brain-Substantianigra	112	CEP95	ENSG00000258890.6	17	0.00283129	0.0254816	9	0.0416062	Yes	No
Brain-Substantianigra	112	SMURF2	ENSG00000108854.15	17	0.0036178	0.036178	10	0.0512315	No	No
Brain-Substantianigra	112	LRRC37A3	ENSG00000176809.10	17	0.000927351	0.00927351	10	0.0240019	Yes	No
Brain-Substantianigra	112	GNA13	ENSG00000120063.9	17	0.00147017	0.0176421	12	0.0337464	Yes	No
Brain-Substantianigra	112	RGS9	ENSG00000108370.16	17	0.000167681	0.00217985	13	0.0111078	Yes	No
Brain-Substantianigra	112	AXIN2	ENSG00000168646.12	17	0.003435	0.04809	14	0.0618838	No	No
Brain-Substantianigra	112	CEP112	ENSG00000154240.16	17	0.00113703	0.0204665	18	0.0366555	Yes	No
Brain-Substantianigra	112	APOH	ENSG00000091583.10	17	0.00191083	0.032484	17	0.0480592	Yes	No
Brain-Substantianigra	112	PRKCA	ENSG00000154229.11	17	0.00319605	0.0607249	19	0.0731059	No	No
Brain-Substantianigra	112	CACNG5	ENSG00000075429.8	17	0.000389462	0.00662085	17	0.0201108	Yes	No
Brain-Substantianigra	112	CACNG4	ENSG00000075461.5	17	7.78998e-06	0.00012464	16	0.00155407	Yes	Yes
Brain-Substantianigra	112	CACNG1	ENSG00000108878.4	17	0.00135456	0.0189638	14	0.0351803	Yes	No
Brain-Substantianigra	112	HELZ	ENSG00000198265.11	17	0.00409254	0.0654807	16	0.077311	No	No
Brain-Substantianigra	112	PSMD12	ENSG00000197170.9	17	0.000400582	0.00560815	14	0.018529	Yes	No
Brain-Substantianigra	112	PITPNC1	ENSG00000154217.14	17	0.00185732	0.0315745	17	0.0472607	Yes	No
Brain-Substantianigra	112	NOL11	ENSG00000130935.9	17	0.00677939	0.0949115	14	0.104284	No	No
Brain-Substantianigra	112	BPTF	ENSG00000171634.16	17	0.00270341	0.0432545	16	0.0575397	No	No
Brain-Substantianigra	112	C17orf58	ENSG00000186665.9	17	0.00533455	0.0746836	14	0.0858038	No	No
Brain-Substantianigra	112	KPNA2	ENSG00000182481.8	17	0.00213237	0.0298532	14	0.0456397	Yes	No
Brain-Substantianigra	112	AC145343.2	ENSG00000265055.1	17	0.00167872	0.0235021	14	0.039587	Yes	No
Brain-Substantianigra	112	RP11-147L13.11	ENSG00000278730.1	17	2.71714e-05	0.0003804	14	0.0036282	Yes	Yes
Brain-Substantianigra	112	RP11-147L13.12	ENSG00000274561.1	17	0.000823978	0.0115357	14	0.0269465	Yes	No
Brain-Substantianigra	112	RP11-147L13.13	ENSG00000277476.1	17	0.000406146	0.00568605	14	0.0186385	Yes	No
Brain-Substantianigra	112	RP11-147L13.14	ENSG00000278740.1	17	6.31183e-06	8.83656e-05	14	0.00117758	Yes	Yes
Brain-Substantianigra	112	RP11-147L13.8	ENSG00000267731.1	17	7.9189e-05	0.00110865	14	0.00740343	Yes	Yes
Brain-Substantianigra	112	RP11-147L13.15	ENSG00000274712.1	17	1.85736e-05	0.000260031	14	0.00273975	Yes	Yes
Brain-Substantianigra	112	AMZ2	ENSG00000196704.11	17	8.62348e-05	0.00129352	15	0.00816588	Yes	Yes
Brain-Substantianigra	112	ARSG	ENSG00000141337.12	17	0.00039415	0.0063064	16	0.0196002	Yes	No
Brain-Substantianigra	112	SLC16A6	ENSG00000108932.11	17	0.000608102	0.00912152	15	0.0238098	Yes	No
Brain-Substantianigra	112	WIPI1	ENSG00000070540.12	17	0.00369635	0.0554453	15	0.0685109	No	No
Brain-Substantianigra	112	PRKAR1A	ENSG00000108946.14	17	0.000751986	0.0112798	15	0.0265872	Yes	No
Brain-Substantianigra	112	FAM20A	ENSG00000108950.11	17	0.00193879	0.0290818	15	0.0449102	Yes	No
Brain-Substantianigra	112	ABCA8	ENSG00000141338.13	17	0.00138381	0.0207571	15	0.0369437	Yes	No
Brain-Substantianigra	112	ABCA9	ENSG00000154258.16	17	0.0031107	0.0466605	15	0.0605418	No	No
Brain-Substantianigra	112	ABCA6	ENSG00000154262.12	17	1.14201e-09	1.82722e-08	16	7.55071e-07	Yes	Yes
Brain-Substantianigra	112	ABCA10	ENSG00000154263.17	17	0.00374599	0.0599358	16	0.0724303	No	No
Brain-Substantianigra	112	ABCA5	ENSG00000154265.15	17	0.000530959	0.00849534	16	0.0229304	Yes	No
Brain-Substantianigra	112	MAP2K6	ENSG00000108984.13	17	0.000526383	0.00842213	16	0.0228114	Yes	No
Brain-Substantianigra	112	RP1-193H18.3	ENSG00000267653.1	17	0.00618181	0.0927271	15	0.102357	No	No
Brain-Substantianigra	112	RP1-193H18.2	ENSG00000267194.1	17	0.00488134	0.0732202	15	0.0844125	No	No
Brain-Substantianigra	112	LINC01497	ENSG00000237560.5	17	1.2054e-08	1.8081e-07	15	5.97736e-06	Yes	Yes
Brain-Substantianigra	112	KCNJ16	ENSG00000153822.13	17	6.32791e-05	0.00101247	16	0.00698377	Yes	Yes
Brain-Substantianigra	112	KCNJ2	ENSG00000123700.4	17	0.0120205	0.192327	16	0.196861	No	No
Brain-Substantianigra	112	RP11-238F2.1	ENSG00000271239.1	17	0.000263007	0.00420811	16	0.0159314	Yes	No
Brain-Substantianigra	112	LINC01152	ENSG00000256124.5	17	7.12686e-06	0.00011403	16	0.00145707	Yes	Yes
Brain-Substantianigra	112	SOX9	ENSG00000125398.5	17	7.83634e-07	1.25381e-05	16	0.000234579	Yes	Yes
Brain-Substantianigra	112	LINC00511	ENSG00000227036.6	17	0.000288982	0.00520167	18	0.0179091	Yes	No
Brain-Substantianigra	112	LINC02003	ENSG00000264026.1	17	0.000491565	0.00786504	16	0.0219606	Yes	No
Brain-Substantianigra	112	SLC39A11	ENSG00000133195.11	17	0.000740189	0.0148038	20	0.0307955	Yes	No
Brain-Substantianigra	112	SSTR2	ENSG00000180616.8	17	2.24719e-05	0.000404495	18	0.00378783	Yes	Yes
Brain-Substantianigra	112	COG1	ENSG00000166685.11	17	0.000920115	0.0165621	18	0.0326781	Yes	No
Brain-Substantianigra	112	FAM104A	ENSG00000133193.12	17	0.000108026	0.00194447	18	0.0104328	Yes	No
Brain-Substantianigra	112	C17orf80	ENSG00000141219.15	17	0.000463784	0.00834811	18	0.022686	Yes	No
Brain-Substantianigra	112	CPSF4L	ENSG00000187959.9	17	7.73707e-05	0.00139267	18	0.00859718	Yes	Yes
Brain-Substantianigra	112	CDC42EP4	ENSG00000179604.9	17	0.000763942	0.013751	18	0.0296495	Yes	No
Brain-Substantianigra	112	SDK2	ENSG00000069188.16	17	3.81497e-05	0.000801144	21	0.00604114	Yes	Yes
Brain-Substantianigra	112	RPL38	ENSG00000172809.12	17	0.000747491	0.0119599	16	0.0275128	Yes	No
Brain-Substantianigra	112	TTYH2	ENSG00000141540.10	17	0.00120931	0.019349	16	0.035558	Yes	No
Brain-Substantianigra	112	DNAI2	ENSG00000171595.13	17	4.53022e-06	7.24835e-05	16	0.00099719	Yes	Yes
Brain-Substantianigra	112	KIF19	ENSG00000196169.14	17	0.00154433	0.0247092	16	0.0408274	Yes	No
Brain-Substantianigra	112	BTBD17	ENSG00000204347.3	17	0.00144674	0.021701	15	0.0379231	Yes	No
Brain-Substantianigra	112	GPRC5C	ENSG00000170412.16	17	0.00102635	0.0153953	15	0.0314209	Yes	No
Brain-Substantianigra	112	CD300A	ENSG00000167851.13	17	0.00011882	0.0017823	15	0.00988358	Yes	Yes
Brain-Substantianigra	112	CD300LB	ENSG00000178789.8	17	0.00146903	0.0220355	15	0.0382392	Yes	No
Brain-Substantianigra	112	CD300C	ENSG00000167850.3	17	0.00099496	0.0149244	15	0.0309286	Yes	No
Brain-Substantianigra	112	CD300E	ENSG00000186407.6	17	0.00277306	0.041596	15	0.0561122	No	No
Brain-Substantianigra	112	RAB37	ENSG00000172794.19	17	0.00112387	0.0168581	15	0.0329295	Yes	No
Brain-Substantianigra	112	CD300LF	ENSG00000186074.18	17	0.00021321	0.00319815	15	0.0138279	Yes	No
Brain-Substantianigra	112	SLC9A3R1	ENSG00000109062.11	17	0.00176188	0.0264283	15	0.0425082	Yes	No
Brain-Substantianigra	112	NAT9	ENSG00000109065.11	17	0.000367135	0.00513989	14	0.0177816	Yes	No
Brain-Substantianigra	112	TMEM104	ENSG00000109066.13	17	0.00015371	0.00230565	15	0.0114438	Yes	No
Brain-Substantianigra	112	GRIN2C	ENSG00000161509.13	17	0.000675795	0.00946113	14	0.0242167	Yes	No
Brain-Substantianigra	112	FDXR	ENSG00000161513.11	17	0.00331502	0.0464102	14	0.0603171	No	No
Brain-Substantianigra	112	FADS6	ENSG00000172782.11	17	0.00544087	0.0761722	14	0.0872065	No	No
Brain-Substantianigra	112	HID1	ENSG00000167861.15	17	0.00244324	0.0342054	14	0.0495321	Yes	No
Brain-Substantianigra	112	CDR2L	ENSG00000109089.7	17	0.000815763	0.0114207	14	0.0267601	Yes	No
Brain-Substantianigra	112	MRPL58	ENSG00000167862.9	17	2.04154e-05	0.000285816	14	0.00293787	Yes	Yes
Brain-Substantianigra	112	KCTD2	ENSG00000180901.10	17	1.12703e-05	0.000157785	14	0.00186904	Yes	Yes
Brain-Substantianigra	112	ATP5H	ENSG00000167863.11	17	0.0040914	0.0572797	14	0.0701092	No	No
Brain-Substantianigra	112	SLC16A5	ENSG00000170190.15	17	0.00438399	0.0569919	13	0.0698614	No	No
Brain-Substantianigra	112	ARMC7	ENSG00000125449.6	17	0.00125746	0.016347	13	0.0324223	Yes	No
Brain-Substantianigra	112	NT5C	ENSG00000125458.6	17	0.00258563	0.0336132	13	0.0490411	Yes	No
Brain-Substantianigra	112	HN1	ENSG00000189159.15	17	0.000102583	0.00133358	13	0.00833983	Yes	Yes
Brain-Substantianigra	112	SUMO2	ENSG00000188612.11	17	0.000114057	0.00148274	13	0.00891133	Yes	Yes
Brain-Substantianigra	112	NUP85	ENSG00000125450.10	17	4.47862e-10	5.82221e-09	13	2.74604e-07	Yes	Yes
Brain-Substantianigra	112	GGA3	ENSG00000125447.16	17	0.0059341	0.0771433	13	0.0880848	No	No
Brain-Substantianigra	112	MRPS7	ENSG00000125445.10	17	0.00301793	0.0392331	13	0.053959	No	No
Brain-Substantianigra	112	MIF4GD	ENSG00000125457.13	17	0.000365016	0.00474521	13	0.0170274	Yes	No
Brain-Substantianigra	112	SLC25A19	ENSG00000125454.11	17	0.0015655	0.0203515	13	0.0365468	Yes	No
Brain-Substantianigra	112	GRB2	ENSG00000177885.13	17	0.000712999	0.00926899	13	0.0240019	Yes	No
Brain-Substantianigra	112	TMEM94	ENSG00000177728.16	17	0.001981	0.025753	13	0.0418878	Yes	No
Brain-Substantianigra	112	CASKIN2	ENSG00000177303.9	17	0.000936408	0.0121733	13	0.0277383	Yes	No
Brain-Substantianigra	112	TSEN54	ENSG00000182173.12	17	0.00268861	0.034952	13	0.0501767	No	No
Brain-Substantianigra	112	LLGL2	ENSG00000073350.13	17	0.0010003	0.0130039	13	0.0287467	Yes	No
Brain-Substantianigra	112	MYO15B	ENSG00000266714.6	17	0.000138138	0.00179579	13	0.00992478	Yes	Yes
Brain-Substantianigra	112	RECQL5	ENSG00000108469.14	17	0.00166634	0.0216624	13	0.0378807	Yes	No
Brain-Substantianigra	112	SMIM5	ENSG00000204323.5	17	0.000682688	0.00887495	13	0.0234433	Yes	No
Brain-Substantianigra	112	SMIM6	ENSG00000259120.2	17	0.000984315	0.0118118	12	0.0273509	Yes	No
Brain-Substantianigra	112	SAP30BP	ENSG00000161526.14	17	0.00295313	0.0383907	13	0.0531902	No	No
Brain-Substantianigra	112	ITGB4	ENSG00000132470.13	17	0.0027436	0.0356668	13	0.0508112	No	No
Brain-Substantianigra	112	GALK1	ENSG00000108479.11	17	0.00128886	0.0167552	13	0.0328271	Yes	No
Brain-Substantianigra	112	H3F3B	ENSG00000132475.10	17	0.00493547	0.0641611	13	0.0761271	No	No
Brain-Substantianigra	112	UNK	ENSG00000132478.9	17	0.001667	0.021671	13	0.0378891	Yes	No
Brain-Substantianigra	112	UNC13D	ENSG00000092929.11	17	0.000157539	0.00204801	13	0.0107472	Yes	No
Brain-Substantianigra	112	WBP2	ENSG00000132471.11	17	0.000248347	0.00322851	13	0.0138859	Yes	No
Brain-Substantianigra	112	TRIM47	ENSG00000132481.6	17	0.000561589	0.00730066	13	0.0211242	Yes	No
Brain-Substantianigra	112	TRIM65	ENSG00000141569.10	17	9.41852e-10	1.22441e-08	13	5.30292e-07	Yes	Yes
Brain-Substantianigra	112	MRPL38	ENSG00000204316.12	17	0.0014657	0.0190541	13	0.0352426	Yes	No
Brain-Substantianigra	112	FBF1	ENSG00000188878.19	17	0.000125207	0.00175289	14	0.00982328	Yes	Yes
Brain-Substantianigra	112	ACOX1	ENSG00000161533.11	17	0.000793688	0.0111116	14	0.0263801	Yes	No
Brain-Substantianigra	112	TEN1	ENSG00000257949.6	17	9.61782e-09	1.34649e-07	14	4.64747e-06	Yes	Yes
Brain-Substantianigra	112	CDK3	ENSG00000250506.7	17	7.41299e-06	0.000103782	14	0.00134618	Yes	Yes
Brain-Substantianigra	112	EVPL	ENSG00000167880.7	17	1.37528e-05	0.000192539	14	0.00219973	Yes	Yes
Brain-Substantianigra	112	SRP68	ENSG00000167881.14	17	0.000181294	0.00271942	15	0.0126115	Yes	No
Brain-Substantianigra	112	GALR2	ENSG00000182687.3	17	0.00811147	0.121672	15	0.129369	No	No
Brain-Substantianigra	112	EXOC7	ENSG00000182473.21	17	0.000379037	0.00568556	15	0.0186385	Yes	No
Brain-Substantianigra	112	FOXJ1	ENSG00000129654.7	17	0.0012089	0.0181334	15	0.0342859	Yes	No
Brain-Substantianigra	112	RNF157	ENSG00000141576.14	17	0.000413428	0.00620142	15	0.0194489	Yes	No
Brain-Substantianigra	112	UBALD2	ENSG00000185262.8	17	0.00443997	0.0665995	15	0.0783138	No	No
Brain-Substantianigra	112	QRICH2	ENSG00000129646.14	17	0.000161152	0.00257844	16	0.0122155	Yes	No
Brain-Substantianigra	112	PRPSAP1	ENSG00000161542.16	17	2.41363e-06	3.86181e-05	16	0.000601367	Yes	Yes
Brain-Substantianigra	112	SPHK1	ENSG00000176170.13	17	0.000340879	0.00545407	16	0.0182877	Yes	No
Brain-Substantianigra	112	UBE2O	ENSG00000175931.12	17	5.84635e-05	0.000935416	16	0.00663258	Yes	Yes
Brain-Substantianigra	112	AANAT	ENSG00000129673.9	17	0.00135324	0.0216519	16	0.0378777	Yes	No
Brain-Substantianigra	112	RHBDF2	ENSG00000129667.12	17	0.000728627	0.011658	16	0.0271198	Yes	No
Brain-Substantianigra	112	CYGB	ENSG00000161544.9	17	0.000442674	0.00708279	16	0.0208743	Yes	No
Brain-Substantianigra	112	PRCD	ENSG00000214140.10	17	0.000145987	0.00233579	16	0.0115281	Yes	No
Brain-Substantianigra	112	RP11-666A8.13	ENSG00000284526.1	17	6.87702e-05	0.00110032	16	0.00735762	Yes	Yes
Brain-Substantianigra	112	ST6GALNAC2	ENSG00000070731.10	17	0.000287435	0.00459895	16	0.0167235	Yes	No
Brain-Substantianigra	112	ST6GALNAC1	ENSG00000070526.14	17	0.0013409	0.0214544	16	0.037682	Yes	No
Brain-Substantianigra	112	MXRA7	ENSG00000182534.13	17	1.54734e-10	2.63047e-09	17	1.35409e-07	Yes	Yes
Brain-Substantianigra	112	JMJD6	ENSG00000070495.14	17	0.0012288	0.0208896	17	0.0370988	Yes	No
Brain-Substantianigra	112	METTL23	ENSG00000181038.13	17	0.00119325	0.0202852	17	0.0364859	Yes	No
Brain-Substantianigra	112	SRSF2	ENSG00000161547.16	17	0.00645241	0.109691	17	0.118115	No	No
Brain-Substantianigra	112	MFSD11	ENSG00000092931.11	17	0.00295711	0.0502709	17	0.0636879	No	No
Brain-Substantianigra	112	LINC02080	ENSG00000267065.2	17	2.53349e-06	4.30693e-05	17	0.000654728	Yes	Yes
Brain-Substantianigra	112	MGAT5B	ENSG00000167889.12	17	0.000150129	0.0025522	17	0.0121359	Yes	No
Brain-Substantianigra	112	RP11-87G24.6	ENSG00000267521.1	17	0.000455564	0.00774459	17	0.0217992	Yes	No
Brain-Substantianigra	112	SEC14L1	ENSG00000129657.14	17	0.00277067	0.0471014	17	0.0609303	No	No
Brain-Substantianigra	112	SEPT9	ENSG00000184640.17	17	0.000199137	0.00398274	20	0.0155083	Yes	No
Brain-Substantianigra	112	RP11-13K12.2	ENSG00000267665.1	17	0.000125503	0.00238455	19	0.0116588	Yes	No
Brain-Substantianigra	112	RP11-13K12.1	ENSG00000267506.5	17	0.000919916	0.0174784	19	0.033566	Yes	No
Brain-Substantianigra	112	RP11-13K12.5	ENSG00000267466.1	17	0.000554162	0.0105291	19	0.0256008	Yes	No
Brain-Substantianigra	112	TNRC6C	ENSG00000078687.17	17	0.000100951	0.00191807	19	0.0103374	Yes	No
Brain-Substantianigra	112	TMC6	ENSG00000141524.15	17	0.00578866	0.104196	18	0.112934	No	No
Brain-Substantianigra	112	TMC8	ENSG00000167895.14	17	5.99389e-05	0.0010789	18	0.00726949	Yes	Yes
Brain-Substantianigra	112	SYNGR2	ENSG00000108639.7	17	0.000383282	0.00689908	18	0.0205422	Yes	No
Brain-Substantianigra	112	TK1	ENSG00000167900.11	17	0.000306264	0.00551276	18	0.0183989	Yes	No
Brain-Substantianigra	112	AFMID	ENSG00000183077.15	17	0.00347371	0.0625268	18	0.0746501	No	No
Brain-Substantianigra	112	BIRC5	ENSG00000089685.14	17	0.000550651	0.00991171	18	0.0247717	Yes	No
Brain-Substantianigra	112	TMEM235	ENSG00000204278.12	17	0.000153287	0.00275916	18	0.0127205	Yes	No
Brain-Substantianigra	112	AC061992.2	ENSG00000267737.1	17	0.000685258	0.0130199	19	0.0287581	Yes	No
Brain-Substantianigra	112	SOCS3	ENSG00000184557.4	17	0.000348729	0.00662585	19	0.0201108	Yes	No
Brain-Substantianigra	112	RP11-806H10.4	ENSG00000266970.1	17	0.000399394	0.00758849	19	0.0215752	Yes	No
Brain-Substantianigra	112	PGS1	ENSG00000087157.18	17	0.00354324	0.0708647	20	0.0822132	No	No
Brain-Substantianigra	112	DNAH17	ENSG00000187775.16	17	0.000829517	0.0165903	20	0.0327033	Yes	No
Brain-Substantianigra	112	CYTH1	ENSG00000108669.16	17	0.000144273	0.00288545	20	0.0130588	Yes	No
Brain-Substantianigra	112	USP36	ENSG00000055483.19	17	3.01981e-05	0.000573763	19	0.00483286	Yes	Yes
Brain-Substantianigra	112	TIMP2	ENSG00000035862.12	17	0.000454524	0.00863596	19	0.0231401	Yes	No
Brain-Substantianigra	112	CEP295NL	ENSG00000178404.9	17	8.12832e-05	0.00154438	19	0.00911104	Yes	Yes
Brain-Substantianigra	112	LGALS3BP	ENSG00000108679.12	17	0.000364243	0.00692061	19	0.0205689	Yes	No
Brain-Substantianigra	112	CANT1	ENSG00000171302.16	17	4.45591e-05	0.000891183	20	0.00640975	Yes	Yes
Brain-Substantianigra	112	C1QTNF1	ENSG00000173918.14	17	2.76482e-05	0.000552965	20	0.00473291	Yes	Yes
Brain-Substantianigra	112	ENGASE	ENSG00000167280.16	17	3.56856e-06	7.13713e-05	20	0.000985271	Yes	Yes
Brain-Substantianigra	112	RBFOX3	ENSG00000167281.18	17	0.00101587	0.0243808	24	0.0404522	Yes	No
Brain-Substantianigra	112	CBX2	ENSG00000173894.10	17	3.62379e-06	7.24759e-05	20	0.00099719	Yes	Yes
Brain-Substantianigra	112	CBX8	ENSG00000141570.10	17	0.0013891	0.027782	20	0.043758	Yes	No
Brain-Substantianigra	112	LINC01977	ENSG00000262772.1	17	0.00108432	0.0216865	20	0.0379087	Yes	No
Brain-Substantianigra	112	CBX4	ENSG00000141582.14	17	0.000155831	0.00311663	20	0.0136606	Yes	No
Brain-Substantianigra	112	LINC01979	ENSG00000262585.1	17	9.73002e-05	0.0020433	21	0.0107472	Yes	No
Brain-Substantianigra	112	LINC01978	ENSG00000262188.1	17	0.00268729	0.056433	21	0.0693538	No	No
Brain-Substantianigra	112	TBC1D16	ENSG00000167291.15	17	0.000696095	0.0153141	22	0.0313539	Yes	No
Brain-Substantianigra	112	CCDC40	ENSG00000141519.14	17	6.57152e-06	0.000144573	22	0.00174466	Yes	Yes
Brain-Substantianigra	112	GAA	ENSG00000171298.12	17	1.73323e-08	3.8131e-07	22	1.15853e-05	Yes	Yes
Brain-Substantianigra	112	EIF4A3	ENSG00000141543.9	17	5.75809e-05	0.0012092	21	0.00779747	Yes	Yes
Brain-Substantianigra	112	RP11-334C17.6	ENSG00000275479.1	17	6.0493e-05	0.00127035	21	0.0080478	Yes	Yes
Brain-Substantianigra	112	CARD14	ENSG00000141527.16	17	0.000148854	0.00312592	21	0.0136606	Yes	No
Brain-Substantianigra	112	SGSH	ENSG00000181523.12	17	0.000945018	0.0198454	21	0.0360555	Yes	No
Brain-Substantianigra	112	SLC26A11	ENSG00000181045.14	17	7.10821e-05	0.00149272	21	0.00894096	Yes	Yes
Brain-Substantianigra	112	RNF213	ENSG00000173821.19	17	1.39863e-05	0.0003077	22	0.00309365	Yes	Yes
Brain-Substantianigra	112	ENDOV	ENSG00000173818.16	17	0.000864172	0.0172834	20	0.0333686	Yes	No
Brain-Substantianigra	112	CTD-2526A2.2	ENSG00000260369.2	17	0.00238431	0.045302	19	0.0592914	No	No
Brain-Substantianigra	112	NPTX1	ENSG00000171246.5	17	0.00128566	0.0244275	19	0.0405109	Yes	No
Brain-Substantianigra	112	RPTOR	ENSG00000141564.13	17	8.51761e-05	0.00187387	22	0.0101661	Yes	No
Brain-Substantianigra	112	CHMP6	ENSG00000176108.9	17	0.000979676	0.0186138	19	0.0348376	Yes	No
Brain-Substantianigra	112	CTD-2561B21.11	ENSG00000262873.1	17	0.000630838	0.0119859	19	0.0275482	Yes	No
Brain-Substantianigra	112	BAIAP2-AS1	ENSG00000226137.5	17	0.00171824	0.0326466	19	0.0481998	Yes	No
Brain-Substantianigra	112	BAIAP2	ENSG00000175866.15	17	0.000699855	0.0139971	20	0.0298869	Yes	No
Brain-Substantianigra	112	AATK	ENSG00000181409.11	17	0.000800256	0.0152049	19	0.0311993	Yes	No
Brain-Substantianigra	112	AATK-AS1	ENSG00000225180.7	17	0.000179171	0.00340425	19	0.0142605	Yes	No
Brain-Substantianigra	112	CEP131	ENSG00000141577.13	17	0.00105663	0.0200759	19	0.0362656	Yes	No
Brain-Substantianigra	112	TEPSIN	ENSG00000167302.10	17	0.000344665	0.00654864	19	0.0199876	Yes	No
Brain-Substantianigra	112	NDUFAF8	ENSG00000224877.3	17	2.08673e-05	0.000396479	19	0.00373802	Yes	Yes
Brain-Substantianigra	112	SLC38A10	ENSG00000157637.12	17	0.000920144	0.0174827	19	0.033566	Yes	No
Brain-Substantianigra	112	LINC00482	ENSG00000185168.5	17	0.000471678	0.00896189	19	0.0235442	Yes	No
Brain-Substantianigra	112	RP11-455O6.9	ENSG00000275542.1	17	0.00202175	0.0363915	18	0.0514261	No	No
Brain-Substantianigra	112	RP11-1055B8.9	ENSG00000275966.1	17	0.00085017	0.0153031	18	0.0313384	Yes	No
Brain-Substantianigra	112	RP11-1055B8.2	ENSG00000263154.1	17	2.90131e-05	0.000551248	19	0.00472495	Yes	Yes
Brain-Substantianigra	112	RP11-1055B8.3	ENSG00000262223.6	17	2.01147e-06	3.8218e-05	19	0.000597201	Yes	Yes
Brain-Substantianigra	112	RP11-1055B8.4	ENSG00000262877.4	17	8.23356e-16	1.56438e-14	19	2.56231e-12	Yes	Yes
Brain-Substantianigra	112	BAHCC1	ENSG00000266074.8	17	0.00046532	0.00884108	19	0.0234043	Yes	No
Brain-Substantianigra	112	LINC01971	ENSG00000278200.1	17	0.000215324	0.00409115	19	0.01569	Yes	No
Brain-Substantianigra	112	ACTG1	ENSG00000184009.9	17	0.000715106	0.013587	19	0.0294284	Yes	No
Brain-Substantianigra	112	FSCN2	ENSG00000186765.11	17	0.000100463	0.0019088	19	0.010309	Yes	No
Brain-Substantianigra	112	FAAP100	ENSG00000185504.16	17	0.00686062	0.130352	19	0.137463	No	No
Brain-Substantianigra	112	NPLOC4	ENSG00000182446.13	17	2.7989e-05	0.00055978	20	0.00476183	Yes	Yes
Brain-Substantianigra	112	TSPAN10	ENSG00000182612.10	17	0.00277957	0.0528118	19	0.0659772	No	No
Brain-Substantianigra	112	PDE6G	ENSG00000185527.11	17	0.000847176	0.0160963	19	0.0321658	Yes	No
Brain-Substantianigra	112	OXLD1	ENSG00000204237.4	17	0.00144023	0.0273644	19	0.0433847	Yes	No
Brain-Substantianigra	112	CCDC137	ENSG00000185298.12	17	0.000717455	0.0136317	19	0.029479	Yes	No
Brain-Substantianigra	112	ARL16	ENSG00000214087.8	17	3.3978e-19	6.45581e-18	19	2.42322e-15	Yes	Yes
Brain-Substantianigra	112	HGS	ENSG00000185359.12	17	3.18981e-06	6.06065e-05	19	0.000860478	Yes	Yes
Brain-Substantianigra	112	MRPL12	ENSG00000262814.7	17	0.00104605	0.0188289	18	0.0350673	Yes	No
Brain-Substantianigra	112	SLC25A10	ENSG00000183048.11	17	0.000984607	0.0187075	19	0.0349502	Yes	No
Brain-Substantianigra	112	GCGR	ENSG00000215644.9	17	0.00200219	0.0360394	18	0.0511145	No	No
Brain-Substantianigra	112	MCRIP1	ENSG00000225663.7	17	0.00335703	0.0604265	18	0.0728573	No	No
Brain-Substantianigra	112	PPP1R27	ENSG00000182676.4	17	0.000129531	0.00233156	18	0.0115167	Yes	No
Brain-Substantianigra	112	P4HB	ENSG00000185624.14	17	0.000309177	0.00556519	18	0.0184736	Yes	No
Brain-Substantianigra	112	ARHGDIA	ENSG00000141522.11	17	0.00226613	0.0407904	18	0.0554027	No	No
Brain-Substantianigra	112	RP11-498C9.15	ENSG00000263731.1	17	0.00139037	0.0250266	18	0.0411447	Yes	No
Brain-Substantianigra	112	ALYREF	ENSG00000183684.7	17	0.00747224	0.1345	18	0.14139	No	No
Brain-Substantianigra	112	ANAPC11	ENSG00000141552.17	17	0.00108955	0.0196119	18	0.0357965	Yes	No
Brain-Substantianigra	112	PCYT2	ENSG00000185813.10	17	0.000231515	0.00416728	18	0.0158373	Yes	No
Brain-Substantianigra	112	SIRT7	ENSG00000187531.13	17	0.00199376	0.0358877	18	0.0509727	No	No
Brain-Substantianigra	112	MAFG	ENSG00000197063.10	17	0.000261575	0.00470834	18	0.0169559	Yes	No
Brain-Substantianigra	112	PYCR1	ENSG00000183010.16	17	7.55376e-13	1.35968e-11	18	1.20317e-09	Yes	Yes
Brain-Substantianigra	112	MYADML2	ENSG00000185105.5	17	9.25152e-05	0.00166527	18	0.00953695	Yes	Yes
Brain-Substantianigra	112	NOTUM	ENSG00000185269.11	17	6.38002e-10	1.1484e-08	18	5.03719e-07	Yes	Yes
Brain-Substantianigra	112	ASPSCR1	ENSG00000169696.15	17	0.000867758	0.0156196	18	0.031665	Yes	No
Brain-Substantianigra	112	CENPX	ENSG00000169689.14	17	4.66626e-07	8.39927e-06	18	0.000164489	Yes	Yes
Brain-Substantianigra	112	LRRC45	ENSG00000169683.7	17	0.000583749	0.0105075	18	0.0255756	Yes	No
Brain-Substantianigra	112	RAC3	ENSG00000169750.8	17	0.00189562	0.0341211	18	0.0494625	Yes	No
Brain-Substantianigra	112	DCXR	ENSG00000169738.7	17	0.00161319	0.0290374	18	0.0448721	Yes	No
Brain-Substantianigra	112	RFNG	ENSG00000169733.11	17	0.000512905	0.00923228	18	0.0239439	Yes	No
Brain-Substantianigra	112	GPS1	ENSG00000169727.12	17	0.00280033	0.050406	18	0.063795	No	No
Brain-Substantianigra	112	DUS1L	ENSG00000169718.17	17	0.000858241	0.0154483	18	0.0314821	Yes	No
Brain-Substantianigra	112	FASN	ENSG00000169710.8	17	0.00200039	0.0380074	19	0.0528175	No	No
Brain-Substantianigra	112	CCDC57	ENSG00000176155.18	17	0.00162297	0.0308364	19	0.0465855	Yes	No
Brain-Substantianigra	112	SLC16A3	ENSG00000141526.16	17	0.00232116	0.0417808	18	0.0562984	No	No
Brain-Substantianigra	112	CSNK1D	ENSG00000141551.14	17	0.00207515	0.0373527	18	0.0523194	No	No
Brain-Substantianigra	112	LINC01970	ENSG00000265692.1	17	0.00363946	0.0655103	18	0.077339	No	No
Brain-Substantianigra	112	RP13-516M14.1	ENSG00000260563.3	17	3.22226e-06	5.80007e-05	18	0.000830683	Yes	Yes
Brain-Substantianigra	112	CD7	ENSG00000173762.7	17	0.000119931	0.00203883	17	0.0107458	Yes	No
Brain-Substantianigra	112	SECTM1	ENSG00000141574.7	17	0.0112628	0.191467	17	0.196015	No	No
Brain-Substantianigra	112	RP13-20L14.1	ENSG00000260011.2	17	0.00350761	0.0596294	17	0.072181	No	No
Brain-Substantianigra	112	OGFOD3	ENSG00000181396.12	17	0.000483946	0.00822708	17	0.0225166	Yes	No
Brain-Substantianigra	112	HEXDC	ENSG00000169660.15	17	6.39721e-08	1.02355e-06	16	2.68043e-05	Yes	Yes
Brain-Substantianigra	112	C17orf62	ENSG00000178927.17	17	0.000871333	0.0139413	16	0.0298513	Yes	No
Brain-Substantianigra	112	NARF	ENSG00000141562.17	17	5.58719e-05	0.000893951	16	0.00642657	Yes	Yes
Brain-Substantianigra	112	FOXK2	ENSG00000141568.20	17	0.00011326	0.0016989	15	0.00962551	Yes	Yes
Brain-Substantianigra	112	WDR45B	ENSG00000141580.15	17	2.86105e-05	0.000429158	15	0.00395304	Yes	Yes
Brain-Substantianigra	112	RAB40B	ENSG00000141542.10	17	0.00162722	0.0227811	14	0.0388292	Yes	No
Brain-Substantianigra	112	RP11-388C12.1	ENSG00000263063.1	17	2.741e-07	3.5633e-06	13	7.8763e-05	Yes	Yes
Brain-Substantianigra	112	FN3KRP	ENSG00000141560.14	17	2.81241e-15	3.65613e-14	13	5.58241e-12	Yes	Yes
Brain-Substantianigra	112	FN3K	ENSG00000167363.13	17	0.00200727	0.0260945	13	0.0422091	Yes	No
Brain-Substantianigra	112	TBCD	ENSG00000141556.20	17	0.00284221	0.0369488	13	0.0519393	No	No
Brain-Substantianigra	112	ZNF750	ENSG00000141579.6	17	0.00220288	0.0286375	13	0.0444756	Yes	No
Brain-Substantianigra	112	RP11-497H17.1	ENSG00000262663.1	17	0.00157268	0.0204448	13	0.0366405	Yes	No
Brain-Substantianigra	112	B3GNTL1	ENSG00000175711.8	17	1.67365e-05	0.000200838	12	0.00227007	Yes	Yes
Brain-Substantianigra	112	METRNL	ENSG00000176845.12	17	6.82331e-05	0.000818798	12	0.00610844	Yes	Yes
Brain-Substantianigra	112	AC144831.3	ENSG00000274370.1	17	0.00752021	0.0902426	12	0.100086	No	No
Brain-Substantianigra	112	AC144831.1	ENSG00000261888.1	17	0.0011086	0.0133032	12	0.0290872	Yes	No
Brain-Substantianigra	112	USP14	ENSG00000101557.14	18	0.000305912	0.00367094	12	0.0148695	Yes	No
Brain-Substantianigra	112	THOC1	ENSG00000079134.11	18	0.00831708	0.108122	13	0.116613	No	No
Brain-Substantianigra	112	RP11-705O1.8	ENSG00000263884.1	18	0.00338987	0.0440683	13	0.058275	No	No
Brain-Substantianigra	112	COLEC12	ENSG00000158270.11	18	0.000982427	0.013754	14	0.0296525	Yes	No
Brain-Substantianigra	112	CLUL1	ENSG00000079101.16	18	2.37988e-07	3.80781e-06	16	8.33601e-05	Yes	Yes
Brain-Substantianigra	112	TYMS	ENSG00000176890.15	18	0.00174808	0.0279692	16	0.0439339	Yes	No
Brain-Substantianigra	112	ENOSF1	ENSG00000132199.18	18	9.94702e-05	0.00169099	17	0.00960873	Yes	Yes
Brain-Substantianigra	112	YES1	ENSG00000176105.13	18	1.51247e-05	0.000272244	18	0.00283692	Yes	Yes
Brain-Substantianigra	112	RP11-672L10.6	ENSG00000273355.1	18	0.00132485	0.0238472	18	0.0399308	Yes	No
Brain-Substantianigra	112	ADCYAP1	ENSG00000141433.12	18	0.000570035	0.0108307	19	0.0259974	Yes	No
Brain-Substantianigra	112	METTL4	ENSG00000101574.14	18	0.000659507	0.0145092	22	0.0304967	Yes	No
Brain-Substantianigra	112	NDC80	ENSG00000080986.12	18	0.000120467	0.00265027	22	0.0124155	Yes	No
Brain-Substantianigra	112	SMCHD1	ENSG00000101596.14	18	0.00164462	0.0361816	22	0.051232	No	No
Brain-Substantianigra	112	EMILIN2	ENSG00000132205.10	18	9.50694e-05	0.00199646	21	0.0106126	Yes	No
Brain-Substantianigra	112	LPIN2	ENSG00000101577.9	18	1.98123e-05	0.000416059	21	0.00386598	Yes	Yes
Brain-Substantianigra	112	MYOM1	ENSG00000101605.12	18	0.000391576	0.00861467	22	0.0231037	Yes	No
Brain-Substantianigra	112	MYL12A	ENSG00000101608.12	18	0.000455291	0.00910583	20	0.0237802	Yes	No
Brain-Substantianigra	112	MYL12B	ENSG00000118680.12	18	0.0019359	0.0387179	20	0.0534824	No	No
Brain-Substantianigra	112	RP11-838N2.5	ENSG00000266578.1	18	0.00019476	0.00389521	20	0.0153207	Yes	No
Brain-Substantianigra	112	TGIF1	ENSG00000177426.20	18	0.00208511	0.0417022	20	0.0562134	No	No
Brain-Substantianigra	112	GAPLINC	ENSG00000266835.5	18	0.00136358	0.0272715	20	0.0432872	Yes	No
Brain-Substantianigra	112	DLGAP1	ENSG00000170579.16	18	0.00106985	0.0310256	29	0.0467629	Yes	No
Brain-Substantianigra	112	AKAIN1	ENSG00000231824.3	18	0.00182744	0.0310664	17	0.0468035	Yes	No
Brain-Substantianigra	112	LINC00526	ENSG00000264575.1	18	0.00221037	0.0375763	17	0.052496	No	No
Brain-Substantianigra	112	LINC00667	ENSG00000263753.6	18	5.1143e-07	8.6943e-06	17	0.000169529	Yes	Yes
Brain-Substantianigra	112	ZBTB14	ENSG00000198081.10	18	0.000618434	0.0105134	17	0.0255756	Yes	No
Brain-Substantianigra	112	EPB41L3	ENSG00000082397.17	18	1.34431e-07	2.55419e-06	19	5.91751e-05	Yes	Yes
Brain-Substantianigra	112	TMEM200C	ENSG00000206432.4	18	0.000337809	0.00574275	17	0.018743	Yes	No
Brain-Substantianigra	112	L3MBTL4	ENSG00000154655.15	18	0.00314108	0.0659626	21	0.077712	No	No
Brain-Substantianigra	112	L3MBTL4-AS1	ENSG00000264707.1	18	0.000978612	0.0166364	17	0.0327381	Yes	No
Brain-Substantianigra	112	ARHGAP28	ENSG00000088756.12	18	1.8584e-08	2.97345e-07	16	9.2526e-06	Yes	Yes
Brain-Substantianigra	112	LAMA1	ENSG00000101680.14	18	0.00186017	0.0297627	16	0.0455673	Yes	No
Brain-Substantianigra	112	PTPRM	ENSG00000173482.16	18	0.000292984	0.00703162	24	0.0207764	Yes	No
Brain-Substantianigra	112	RAB12	ENSG00000206418.3	18	0.000480634	0.00817077	17	0.0224341	Yes	No
Brain-Substantianigra	112	MTCL1	ENSG00000168502.17	18	0.00100004	0.0190008	19	0.0351999	Yes	No
Brain-Substantianigra	112	NDUFV2	ENSG00000178127.12	18	0.00143535	0.0272716	19	0.0432872	Yes	No
Brain-Substantianigra	112	ANKRD12	ENSG00000101745.16	18	2.98147e-05	0.000596294	20	0.00495546	Yes	Yes
Brain-Substantianigra	112	RP11-888D10.3	ENSG00000264964.1	18	7.677e-05	0.00145863	19	0.00881866	Yes	Yes
Brain-Substantianigra	112	TWSG1	ENSG00000128791.11	18	9.15369e-05	0.00183074	20	0.0100386	Yes	No
Brain-Substantianigra	112	RP11-61L19.2	ENSG00000273335.1	18	0.000178603	0.00339347	19	0.0142337	Yes	No
Brain-Substantianigra	112	RALBP1	ENSG00000017797.12	18	0.00094452	0.0188904	20	0.0351308	Yes	No
Brain-Substantianigra	112	PPP4R1	ENSG00000154845.15	18	4.08407e-05	0.000816814	20	0.00610512	Yes	Yes
Brain-Substantianigra	112	PPP4R1-AS1	ENSG00000263627.1	18	4.09856e-13	7.78726e-12	19	7.26959e-10	Yes	Yes
Brain-Substantianigra	112	RAB31	ENSG00000168461.12	18	0.00081826	0.0171835	21	0.0332575	Yes	No
Brain-Substantianigra	112	RP11-474N24.6	ENSG00000272799.1	18	0.00243512	0.0462673	19	0.0601962	No	No
Brain-Substantianigra	112	VAPA	ENSG00000101558.13	18	0.000187162	0.00374324	20	0.0150406	Yes	No
Brain-Substantianigra	112	APCDD1	ENSG00000154856.12	18	0.0056894	0.113788	20	0.12185	No	No
Brain-Substantianigra	112	NAPG	ENSG00000134265.12	18	0.00159469	0.0318938	20	0.0475082	Yes	No
Brain-Substantianigra	112	RP11-883A18.3	ENSG00000265728.1	18	0.000188173	0.00376347	20	0.0150581	Yes	No
Brain-Substantianigra	112	PIEZO2	ENSG00000154864.11	18	0.00334915	0.0837287	25	0.0941073	No	No
Brain-Substantianigra	112	GNAL	ENSG00000141404.15	18	0.000308312	0.00647455	21	0.0198753	Yes	No
Brain-Substantianigra	112	CHMP1B	ENSG00000255112.2	18	0.00110676	0.0210284	19	0.0372133	Yes	No
Brain-Substantianigra	112	MPPE1	ENSG00000154889.16	18	2.49739e-06	4.74505e-05	19	0.000706541	Yes	Yes
Brain-Substantianigra	112	RP11-820I16.1	ENSG00000267079.1	18	8.79068e-07	1.67023e-05	19	0.000301528	Yes	Yes
Brain-Substantianigra	112	IMPA2	ENSG00000141401.11	18	0.00172624	0.0327986	19	0.0483341	Yes	No
Brain-Substantianigra	112	CIDEA	ENSG00000176194.17	18	0.000237316	0.00427169	18	0.016043	Yes	No
Brain-Substantianigra	112	TUBB6	ENSG00000176014.12	18	0.000219356	0.00394841	18	0.015436	Yes	No
Brain-Substantianigra	112	AFG3L2	ENSG00000141385.9	18	0.00395304	0.0711548	18	0.0824647	No	No
Brain-Substantianigra	112	PRELID3A	ENSG00000141391.13	18	0.00351106	0.0631991	18	0.0752483	No	No
Brain-Substantianigra	112	RP11-861E21.1	ENSG00000267108.1	18	1.01831e-06	1.83296e-05	18	0.000327949	Yes	Yes
Brain-Substantianigra	112	SPIRE1	ENSG00000134278.15	18	0.00221921	0.0443842	20	0.058541	No	No
Brain-Substantianigra	112	PSMG2	ENSG00000128789.20	18	0.000303837	0.00546907	18	0.0183221	Yes	No
Brain-Substantianigra	112	CEP76	ENSG00000101624.10	18	0.000905369	0.0162966	18	0.0323759	Yes	No
Brain-Substantianigra	112	PTPN2	ENSG00000175354.18	18	0.00163282	0.0310237	19	0.0467629	Yes	No
Brain-Substantianigra	112	SEH1L	ENSG00000085415.15	18	0.00310435	0.0558783	18	0.0688901	No	No
Brain-Substantianigra	112	CEP192	ENSG00000101639.18	18	2.40845e-24	4.33521e-23	18	5.20717e-20	Yes	Yes
Brain-Substantianigra	112	LDLRAD4	ENSG00000168675.18	18	0.00106118	0.0212235	20	0.0374458	Yes	No
Brain-Substantianigra	112	FAM210A	ENSG00000177150.12	18	0.000635177	0.0114332	18	0.0267835	Yes	No
Brain-Substantianigra	112	RNMT	ENSG00000101654.17	18	5.37944e-05	0.000914505	17	0.00652799	Yes	Yes
Brain-Substantianigra	112	ZNF519	ENSG00000175322.11	18	5.15787e-07	8.76838e-06	17	0.000170556	Yes	Yes
Brain-Substantianigra	112	ANKRD30B	ENSG00000180777.13	18	0.0141792	0.18433	13	0.189106	No	No
Brain-Substantianigra	112	LINC01443	ENSG00000266554.1	18	4.33672e-05	0.000477039	11	0.00426965	Yes	Yes
Brain-Substantianigra	112	RP11-805F19.1	ENSG00000264880.1	18	7.93604e-05	0.000714243	9	0.00559015	Yes	Yes
Brain-Substantianigra	112	ROCK1	ENSG00000067900.7	18	0.0174584	0.0523753	3	0.0655674	No	No
Brain-Substantianigra	112	RP11-699A5.2	ENSG00000265984.1	18	0.00749417	0.0299767	4	0.0457393	Yes	No
Brain-Substantianigra	112	GREB1L	ENSG00000141449.14	18	0.0188309	0.112985	6	0.121134	No	No
Brain-Substantianigra	112	ESCO1	ENSG00000141446.10	18	0.00313003	0.0187802	6	0.0350112	Yes	No
Brain-Substantianigra	112	SNRPD1	ENSG00000167088.10	18	0.00179408	0.0125586	7	0.0281989	Yes	No
Brain-Substantianigra	112	ABHD3	ENSG00000158201.9	18	0.00853519	0.0597463	7	0.0722692	No	No
Brain-Substantianigra	112	MIB1	ENSG00000101752.11	18	0.00040119	0.00320952	8	0.0138546	Yes	No
Brain-Substantianigra	112	GATA6	ENSG00000141448.8	18	0.00457352	0.0411616	9	0.0557289	No	No
Brain-Substantianigra	112	RBBP8	ENSG00000101773.18	18	0.00059786	0.00717432	12	0.0209806	Yes	No
Brain-Substantianigra	112	CABLES1	ENSG00000134508.12	18	0.00614612	0.0737534	12	0.0849246	No	No
Brain-Substantianigra	112	TMEM241	ENSG00000134490.13	18	0.00196025	0.0254832	13	0.0416062	Yes	No
Brain-Substantianigra	112	RIOK3	ENSG00000101782.14	18	0.000485717	0.00534289	11	0.0181218	Yes	No
Brain-Substantianigra	112	C18orf8	ENSG00000141452.9	18	0.00170348	0.0187382	11	0.0349743	Yes	No
Brain-Substantianigra	112	NPC1	ENSG00000141458.12	18	0.000478385	0.00574062	12	0.018743	Yes	No
Brain-Substantianigra	112	ANKRD29	ENSG00000154065.16	18	7.8802e-06	9.45624e-05	12	0.00124907	Yes	Yes
Brain-Substantianigra	112	LAMA3	ENSG00000053747.15	18	0.00579162	0.0810827	14	0.0917169	No	No
Brain-Substantianigra	112	RP11-403A21.1	ENSG00000265752.2	18	1.64101e-05	0.000196921	12	0.00223703	Yes	Yes
Brain-Substantianigra	112	TTC39C	ENSG00000168234.12	18	0.00482834	0.0627684	13	0.0748602	No	No
Brain-Substantianigra	112	CABYR	ENSG00000154040.20	18	0.00161446	0.0193735	12	0.0355821	Yes	No
Brain-Substantianigra	112	RP11-799B12.4	ENSG00000265750.1	18	5.67522e-06	6.81027e-05	12	0.000947495	Yes	Yes
Brain-Substantianigra	112	OSBPL1A	ENSG00000141447.17	18	0.0022005	0.030807	14	0.0465528	Yes	No
Brain-Substantianigra	112	RP11-621L6.3	ENSG00000273321.1	18	0.00128055	0.0153666	12	0.0313936	Yes	No
Brain-Substantianigra	112	IMPACT	ENSG00000154059.9	18	1.44076e-05	0.000187299	13	0.00215077	Yes	Yes
Brain-Substantianigra	112	LINC01894	ENSG00000264345.1	18	0.000136946	0.00191724	14	0.010336	Yes	No
Brain-Substantianigra	112	ZNF521	ENSG00000198795.10	18	0.00529075	0.0740706	14	0.0852299	No	No
Brain-Substantianigra	112	SS18	ENSG00000141380.13	18	0.00123325	0.0160322	13	0.0321139	Yes	No
Brain-Substantianigra	112	PSMA8	ENSG00000154611.14	18	0.000361262	0.0046964	13	0.016923	Yes	No
Brain-Substantianigra	112	TAF4B	ENSG00000141384.12	18	0.00270643	0.0351835	13	0.0503696	No	No
Brain-Substantianigra	112	KCTD1	ENSG00000134504.12	18	0.00347262	0.045144	13	0.0591965	No	No
Brain-Substantianigra	112	PCAT18	ENSG00000265369.3	18	0.00193059	0.0231671	12	0.0392339	Yes	No
Brain-Substantianigra	112	AQP4	ENSG00000171885.13	18	0.000806417	0.00967701	12	0.0244867	Yes	No
Brain-Substantianigra	112	CHST9	ENSG00000154080.13	18	2.97498e-05	0.000386747	13	0.00367512	Yes	Yes
Brain-Substantianigra	112	CDH2	ENSG00000170558.8	18	0.00223973	0.0335959	15	0.0490238	Yes	No
Brain-Substantianigra	112	DSC2	ENSG00000134755.14	18	0.000849487	0.0144413	17	0.0304243	Yes	No
Brain-Substantianigra	112	DSC1	ENSG00000134765.9	18	0.0029259	0.0468144	16	0.0606803	No	No
Brain-Substantianigra	112	DSG1	ENSG00000134760.5	18	0.00575559	0.0863339	15	0.0965835	No	No
Brain-Substantianigra	112	DSG2	ENSG00000046604.12	18	0.00264301	0.0396451	15	0.0542935	No	No
Brain-Substantianigra	112	TTR	ENSG00000118271.9	18	0.00738822	0.103435	14	0.112251	No	No
Brain-Substantianigra	112	B4GALT6	ENSG00000118276.11	18	0.0141515	0.198122	14	0.202459	No	No
Brain-Substantianigra	112	TRAPPC8	ENSG00000153339.13	18	0.00216336	0.0302871	14	0.0460608	Yes	No
Brain-Substantianigra	112	RNF125	ENSG00000101695.8	18	0.000376206	0.00489067	13	0.0173353	Yes	No
Brain-Substantianigra	112	RNF138	ENSG00000134758.13	18	0.0024861	0.0298332	12	0.0456324	Yes	No
Brain-Substantianigra	112	GAREM1	ENSG00000141441.15	18	0.00264023	0.034323	13	0.0496492	Yes	No
Brain-Substantianigra	112	KLHL14	ENSG00000197705.9	18	0.000521857	0.00521857	10	0.0179399	Yes	No
Brain-Substantianigra	112	CCDC178	ENSG00000166960.16	18	0.000775403	0.00930484	12	0.0240192	Yes	No
Brain-Substantianigra	112	ASXL3	ENSG00000141431.10	18	0.00928748	0.0835873	9	0.0939777	No	No
Brain-Substantianigra	112	NOL4	ENSG00000101746.15	18	2.35766e-05	0.000235766	10	0.0025486	Yes	Yes
Brain-Substantianigra	112	DTNA	ENSG00000134769.21	18	3.17369e-05	0.000380842	12	0.00363049	Yes	Yes
Brain-Substantianigra	112	RP11-96A15.1	ENSG00000278464.1	18	0.00949653	0.0949653	10	0.104335	No	No
Brain-Substantianigra	112	MAPRE2	ENSG00000166974.12	18	0.0083831	0.0922141	11	0.101865	No	No
Brain-Substantianigra	112	RP11-294N21.3	ENSG00000274400.1	18	0.00265689	0.0265689	10	0.0426565	Yes	No
Brain-Substantianigra	112	ZNF397	ENSG00000186812.12	18	0.00807666	0.0888433	11	0.0988256	No	No
Brain-Substantianigra	112	ZSCAN30	ENSG00000186814.13	18	0.00367308	0.0404039	11	0.0550539	No	No
Brain-Substantianigra	112	RP11-158H5.8	ENSG00000274184.1	18	2.64188e-06	2.64188e-05	10	0.000440729	Yes	Yes
Brain-Substantianigra	112	RP11-158H5.7	ENSG00000268573.1	18	0.00072063	0.00792693	11	0.0220502	Yes	No
Brain-Substantianigra	112	RP11-54G14.1	ENSG00000274918.1	18	0.0026783	0.0294613	11	0.0452712	Yes	No
Brain-Substantianigra	112	ZNF24	ENSG00000172466.15	18	0.00811818	0.0893	11	0.0991996	No	No
Brain-Substantianigra	112	ZNF396	ENSG00000186496.10	18	0.00269453	0.0296399	11	0.0454564	Yes	No
Brain-Substantianigra	112	INO80C	ENSG00000153391.15	18	0.0135533	0.149086	11	0.155112	No	No
Brain-Substantianigra	112	GALNT1	ENSG00000141429.13	18	0.00648425	0.0778109	12	0.0886898	No	No
Brain-Substantianigra	112	RP11-873E20.1	ENSG00000267397.1	18	0.000191962	0.00230355	12	0.0114438	Yes	No
Brain-Substantianigra	112	C18orf21	ENSG00000141428.16	18	0.00266387	0.0319664	12	0.0475511	Yes	No
Brain-Substantianigra	112	RPRD1A	ENSG00000141425.17	18	4.70371e-05	0.000611482	13	0.00502173	Yes	Yes
Brain-Substantianigra	112	SLC39A6	ENSG00000141424.12	18	0.00806771	0.10488	13	0.113546	No	No
Brain-Substantianigra	112	ELP2	ENSG00000134759.13	18	0.000325181	0.00422735	13	0.0159673	Yes	No
Brain-Substantianigra	112	MOCOS	ENSG00000075643.5	18	5.60572e-06	7.28744e-05	13	0.000999983	Yes	Yes
Brain-Substantianigra	112	FHOD3	ENSG00000134775.15	18	0.000505612	0.00808979	16	0.0222865	Yes	No
Brain-Substantianigra	112	TPGS2	ENSG00000134779.14	18	8.71289e-05	0.0012198	14	0.00783781	Yes	Yes
Brain-Substantianigra	112	KIAA1328	ENSG00000150477.14	18	3.42139e-05	0.000547423	16	0.00470334	Yes	Yes
Brain-Substantianigra	112	RP11-95O2.1	ENSG00000267651.1	18	0.000929076	0.0130071	14	0.0287467	Yes	No
Brain-Substantianigra	112	CELF4	ENSG00000101489.19	18	0.00209049	0.0334479	16	0.0488818	Yes	No
Brain-Substantianigra	112	RP11-1I2.1	ENSG00000283458.1	18	4.10611e-05	0.000451673	11	0.00410377	Yes	Yes
Brain-Substantianigra	112	LINC01902	ENSG00000283503.1	18	0.00164817	0.0214262	13	0.0376558	Yes	No
Brain-Substantianigra	112	PIK3C3	ENSG00000078142.12	18	0.00461339	0.0553607	12	0.0684298	No	No
Brain-Substantianigra	112	RIT2	ENSG00000152214.12	18	0.000218538	0.0034966	16	0.0144558	Yes	No
Brain-Substantianigra	112	SYT4	ENSG00000132872.11	18	0.022151	0.310114	14	0.31188	No	No
Brain-Substantianigra	112	RP11-456K23.1	ENSG00000267414.1	18	0.00100466	0.0140653	14	0.0299473	Yes	No
Brain-Substantianigra	112	SETBP1	ENSG00000152217.16	18	0.000564027	0.00958847	17	0.0243959	Yes	No
Brain-Substantianigra	112	SLC14A1	ENSG00000141469.16	18	0.000829584	0.0124438	15	0.0280538	Yes	No
Brain-Substantianigra	112	EPG5	ENSG00000152223.12	18	0.00339363	0.0509045	15	0.0642484	No	No
Brain-Substantianigra	112	PSTPIP2	ENSG00000152229.18	18	0.00217593	0.032639	15	0.0481934	Yes	No
Brain-Substantianigra	112	ATP5A1	ENSG00000152234.15	18	0.000138786	0.00194301	14	0.0104304	Yes	No
Brain-Substantianigra	112	HAUS1	ENSG00000152240.12	18	0.000173403	0.00242765	14	0.0117716	Yes	No
Brain-Substantianigra	112	C18orf25	ENSG00000152242.10	18	0.00297058	0.0415882	14	0.0561101	No	No
Brain-Substantianigra	112	RNF165	ENSG00000141622.13	18	0.00565367	0.084805	15	0.0951322	No	No
Brain-Substantianigra	112	ST8SIA5	ENSG00000101638.13	18	0.000228333	0.00319667	14	0.0138249	Yes	No
Brain-Substantianigra	112	RP11-687F6.5	ENSG00000274776.1	18	0.00065931	0.00857103	13	0.0230381	Yes	No
Brain-Substantianigra	112	PIAS2	ENSG00000078043.15	18	0.000115871	0.00150633	13	0.00898957	Yes	Yes
Brain-Substantianigra	112	KATNAL2	ENSG00000167216.16	18	0.00120411	0.0168576	14	0.0329295	Yes	No
Brain-Substantianigra	112	HDHD2	ENSG00000167220.11	18	3.55477e-05	0.000462119	13	0.00417553	Yes	Yes
Brain-Substantianigra	112	IER3IP1	ENSG00000134049.5	18	0.00455476	0.0546571	12	0.0677508	No	No
Brain-Substantianigra	112	SMAD2	ENSG00000175387.15	18	0.00879209	0.123089	14	0.130714	No	No
Brain-Substantianigra	112	ZBTB7C	ENSG00000184828.9	18	0.00155082	0.0248131	16	0.040958	Yes	No
Brain-Substantianigra	112	CTIF	ENSG00000134030.13	18	3.9643e-05	0.000673931	17	0.0053758	Yes	Yes
Brain-Substantianigra	112	SMAD7	ENSG00000101665.8	18	0.00230015	0.0368025	16	0.0517854	No	No
Brain-Substantianigra	112	DYM	ENSG00000141627.13	18	0.00033129	0.0062945	19	0.0195781	Yes	No
Brain-Substantianigra	112	C18orf32	ENSG00000177576.11	18	0.00267357	0.0427771	16	0.0571811	No	No
Brain-Substantianigra	112	RPL17	ENSG00000265681.7	18	0.00337206	0.053953	16	0.0670842	No	No
Brain-Substantianigra	112	LIPG	ENSG00000101670.11	18	0.000453598	0.00771116	17	0.0217591	Yes	No
Brain-Substantianigra	112	ACAA2	ENSG00000167315.17	18	0.000240347	0.00384556	16	0.0152075	Yes	No
Brain-Substantianigra	112	MYO5B	ENSG00000167306.19	18	0.000335713	0.00604284	18	0.0192391	Yes	No
Brain-Substantianigra	112	CFAP53	ENSG00000172361.5	18	0.00178449	0.0285519	16	0.0444287	Yes	No
Brain-Substantianigra	112	MBD1	ENSG00000141644.17	18	0.00786537	0.125846	16	0.133241	No	No
Brain-Substantianigra	112	CXXC1	ENSG00000154832.14	18	0.00190793	0.0305268	16	0.0462847	Yes	No
Brain-Substantianigra	112	SKA1	ENSG00000154839.9	18	0.00773723	0.123796	16	0.131379	No	No
Brain-Substantianigra	112	MAPK4	ENSG00000141639.11	18	0.0032048	0.0544817	17	0.0675891	No	No
Brain-Substantianigra	112	MRO	ENSG00000134042.12	18	0.00158483	0.0237724	15	0.0398532	Yes	No
Brain-Substantianigra	112	ME2	ENSG00000082212.12	18	0.0041292	0.061938	15	0.074129	No	No
Brain-Substantianigra	112	ELAC1	ENSG00000141642.8	18	0.00183355	0.0256696	14	0.0418051	Yes	No
Brain-Substantianigra	112	SMAD4	ENSG00000141646.13	18	0.000957709	0.0134079	14	0.0291893	Yes	No
Brain-Substantianigra	112	MEX3C	ENSG00000176624.10	18	0.0120744	0.169041	14	0.174361	No	No
Brain-Substantianigra	112	LINC01630	ENSG00000227115.7	18	0.0024188	0.036282	15	0.0513404	No	No
Brain-Substantianigra	112	DCC	ENSG00000187323.11	18	0.000216636	0.00563253	26	0.0185509	Yes	No
Brain-Substantianigra	112	MBD2	ENSG00000134046.11	18	0.0010942	0.0196956	18	0.035873	Yes	No
Brain-Substantianigra	112	POLI	ENSG00000101751.10	18	1.45439e-07	2.6179e-06	18	6.03928e-05	Yes	Yes
Brain-Substantianigra	112	STARD6	ENSG00000174448.8	18	0.0182085	0.309544	17	0.311358	No	No
Brain-Substantianigra	112	C18orf54	ENSG00000166845.13	18	0.0146459	0.24898	17	0.251747	No	No
Brain-Substantianigra	112	RAB27B	ENSG00000041353.9	18	0.00379208	0.0606733	16	0.0730618	No	No
Brain-Substantianigra	112	CCDC68	ENSG00000166510.13	18	0.000896872	0.0125562	14	0.0281971	Yes	No
Brain-Substantianigra	112	TCF4	ENSG00000196628.15	18	0.000226791	0.00317507	14	0.0137678	Yes	No
Brain-Substantianigra	112	LINC01415	ENSG00000267325.1	18	0.000499634	0.00549597	11	0.0183644	Yes	No
Brain-Substantianigra	112	CTD-2008L17.2	ENSG00000206129.3	18	0.00182235	0.0218681	12	0.0380896	Yes	No
Brain-Substantianigra	112	TXNL1	ENSG00000091164.12	18	0.0022928	0.0275136	12	0.0435478	Yes	No
Brain-Substantianigra	112	WDR7	ENSG00000091157.13	18	0.00471907	0.070786	15	0.0821377	No	No
Brain-Substantianigra	112	ST8SIA3	ENSG00000177511.5	18	0.00227808	0.0341712	15	0.0495065	Yes	No
Brain-Substantianigra	112	ONECUT2	ENSG00000119547.5	18	6.26675e-05	0.00100268	16	0.00693485	Yes	Yes
Brain-Substantianigra	112	FECH	ENSG00000066926.10	18	0.000733508	0.0117361	16	0.0272592	Yes	No
Brain-Substantianigra	112	RP11-706P11.2	ENSG00000278703.1	18	0.00145783	0.0233253	16	0.0393901	Yes	No
Brain-Substantianigra	112	NARS	ENSG00000134440.11	18	0.000146043	0.00233669	16	0.0115281	Yes	No
Brain-Substantianigra	112	ATP8B1	ENSG00000081923.11	18	0.00172159	0.0292671	17	0.0451042	Yes	No
Brain-Substantianigra	112	NEDD4L	ENSG00000049759.17	18	0.000535829	0.0112524	21	0.0265582	Yes	No
Brain-Substantianigra	112	MALT1	ENSG00000172175.12	18	0.000985758	0.0197152	20	0.0358842	Yes	No
Brain-Substantianigra	112	ZNF532	ENSG00000074657.13	18	0.000862899	0.017258	20	0.0333373	Yes	No
Brain-Substantianigra	112	SEC11C	ENSG00000166562.8	18	0.000790683	0.015023	19	0.0310293	Yes	No
Brain-Substantianigra	112	GRP	ENSG00000134443.9	18	0.00105226	0.019993	19	0.0361806	Yes	No
Brain-Substantianigra	112	LMAN1	ENSG00000074695.5	18	3.04675e-05	0.000578882	19	0.00485781	Yes	Yes
Brain-Substantianigra	112	PMAIP1	ENSG00000141682.11	18	0.000136653	0.00245976	18	0.0118591	Yes	No
Brain-Substantianigra	112	MC4R	ENSG00000166603.4	18	0.00495847	0.074377	15	0.0855279	No	No
Brain-Substantianigra	112	CDH20	ENSG00000101542.9	18	0.00203879	0.0326206	16	0.0481825	Yes	No
Brain-Substantianigra	112	RP11-879F14.2	ENSG00000267279.1	18	0.0012969	0.0194535	15	0.0356483	Yes	No
Brain-Substantianigra	112	RNF152	ENSG00000176641.10	18	0.00244067	0.0341693	14	0.0495065	Yes	No
Brain-Substantianigra	112	PIGN	ENSG00000197563.10	18	8.3069e-05	0.0013291	16	0.00832341	Yes	Yes
Brain-Substantianigra	112	KIAA1468	ENSG00000134444.13	18	0.00698742	0.104811	15	0.113505	No	No
Brain-Substantianigra	112	TNFRSF11A	ENSG00000141655.16	18	6.01535e-05	0.000902302	15	0.00646136	Yes	Yes
Brain-Substantianigra	112	ZCCHC2	ENSG00000141664.9	18	0.00259755	0.0415607	16	0.0560857	No	No
Brain-Substantianigra	112	PHLPP1	ENSG00000081913.13	18	0.000934549	0.0158873	17	0.031936	Yes	No
Brain-Substantianigra	112	BCL2	ENSG00000171791.12	18	0.00840635	0.126095	15	0.133474	No	No
Brain-Substantianigra	112	KDSR	ENSG00000119537.15	18	0.000496504	0.00695105	14	0.0206276	Yes	No
Brain-Substantianigra	112	VPS4B	ENSG00000119541.9	18	0.00102872	0.0144021	14	0.0303701	Yes	No
Brain-Substantianigra	112	HMSD	ENSG00000221887.5	18	4.85102e-07	7.76163e-06	16	0.000153812	Yes	Yes
Brain-Substantianigra	112	SERPINB8	ENSG00000166401.14	18	0.000419257	0.00670811	16	0.0202545	Yes	No
Brain-Substantianigra	112	CDH7	ENSG00000081138.13	18	0.00359345	0.0610886	17	0.0734196	No	No
Brain-Substantianigra	112	CDH19	ENSG00000071991.8	18	0.00176181	0.0299508	17	0.0457191	Yes	No
Brain-Substantianigra	112	CTD-2541J13.1	ENSG00000260578.1	18	0.00395859	0.0672961	17	0.0789654	No	No
Brain-Substantianigra	112	DSEL	ENSG00000171451.13	18	0.00129936	0.0220891	17	0.0382738	Yes	No
Brain-Substantianigra	112	RP11-638L3.1	ENSG00000265533.1	18	0.000378409	0.00643295	17	0.0198022	Yes	No
Brain-Substantianigra	112	TMX3	ENSG00000166479.9	18	0.00261475	0.0444508	17	0.0585945	No	No
Brain-Substantianigra	112	CCDC102B	ENSG00000150636.17	18	0.00160921	0.0289658	18	0.044804	Yes	No
Brain-Substantianigra	112	RP11-17E3.1	ENSG00000278532.1	18	0.00185799	0.0241539	13	0.040235	Yes	No
Brain-Substantianigra	112	DOK6	ENSG00000206052.10	18	0.000915981	0.0146557	16	0.0306324	Yes	No
Brain-Substantianigra	112	CD226	ENSG00000150637.8	18	0.00927767	0.129887	14	0.137037	No	No
Brain-Substantianigra	112	RTTN	ENSG00000176225.13	18	5.87959e-05	0.000881939	15	0.00637636	Yes	Yes
Brain-Substantianigra	112	SOCS6	ENSG00000170677.5	18	0.000816451	0.0122468	15	0.0278212	Yes	No
Brain-Substantianigra	112	LINC01909	ENSG00000266258.1	18	0.00430743	0.060304	14	0.0727728	No	No
Brain-Substantianigra	112	CBLN2	ENSG00000141668.9	18	0.000436673	0.00917013	21	0.0238789	Yes	No
Brain-Substantianigra	112	NETO1	ENSG00000166342.18	18	0.00113969	0.0239335	21	0.0400084	Yes	No
Brain-Substantianigra	112	RP11-676J15.1	ENSG00000263958.1	18	0.0021282	0.0404358	19	0.0550781	No	No
Brain-Substantianigra	112	FBXO15	ENSG00000141665.11	18	6.58901e-05	0.00118602	18	0.00772264	Yes	Yes
Brain-Substantianigra	112	TIMM21	ENSG00000075336.11	18	0.00241028	0.043385	18	0.0576409	No	No
Brain-Substantianigra	112	CYB5A	ENSG00000166347.18	18	1.45267e-06	2.6148e-05	18	0.000436616	Yes	Yes
Brain-Substantianigra	112	FAM69C	ENSG00000187773.8	18	0.000705537	0.0119941	17	0.027553	Yes	No
Brain-Substantianigra	112	CNDP2	ENSG00000133313.14	18	9.98298e-05	0.00169711	17	0.00962551	Yes	Yes
Brain-Substantianigra	112	CNDP1	ENSG00000150656.14	18	0.000127582	0.00216889	17	0.0110825	Yes	No
Brain-Substantianigra	112	LINC00909	ENSG00000264247.1	18	9.58538e-09	1.53366e-07	16	5.18423e-06	Yes	Yes
Brain-Substantianigra	112	ZNF407	ENSG00000215421.9	18	6.99908e-05	0.00139982	20	0.00861061	Yes	Yes
Brain-Substantianigra	112	RP11-405M12.3	ENSG00000278607.1	18	0.00498993	0.0798388	16	0.0905651	No	No
Brain-Substantianigra	112	RP11-405M12.4	ENSG00000273669.1	18	0.00300963	0.0481541	16	0.061919	No	No
Brain-Substantianigra	112	ZADH2	ENSG00000180011.6	18	1.17968e-05	0.000200546	17	0.00226962	Yes	Yes
Brain-Substantianigra	112	TSHZ1	ENSG00000179981.9	18	3.47047e-05	0.00058998	17	0.0049257	Yes	Yes
Brain-Substantianigra	112	ZNF516	ENSG00000101493.10	18	0.000461726	0.00969624	21	0.0245124	Yes	No
Brain-Substantianigra	112	C18orf65	ENSG00000275763.3	18	0.000542601	0.010852	20	0.0260209	Yes	No
Brain-Substantianigra	112	LINC00683	ENSG00000266256.1	18	0.00017685	0.003537	20	0.0145494	Yes	No
Brain-Substantianigra	112	RP11-162A12.2	ENSG00000264278.1	18	0.00150332	0.033073	22	0.0485567	Yes	No
Brain-Substantianigra	112	RP11-162A12.4	ENSG00000278107.1	18	0.000193338	0.00425343	22	0.0159998	Yes	No
Brain-Substantianigra	112	ZNF236	ENSG00000130856.15	18	0.00396872	0.0912806	23	0.101035	No	No
Brain-Substantianigra	112	MBP	ENSG00000197971.14	18	0.00303989	0.0729573	24	0.0841762	No	No
Brain-Substantianigra	112	GALR1	ENSG00000166573.5	18	0.000355542	0.00817747	23	0.0224457	Yes	No
Brain-Substantianigra	112	RP11-100K18.1	ENSG00000266213.1	18	0.00216261	0.0519027	24	0.0651622	No	No
Brain-Substantianigra	112	LINC01896	ENSG00000263146.2	18	0.0018328	0.036656	20	0.0516689	No	No
Brain-Substantianigra	112	SALL3	ENSG00000256463.8	18	0.00190575	0.0400208	21	0.0546951	No	No
Brain-Substantianigra	112	ATP9B	ENSG00000166377.19	18	0.000372356	0.00856419	23	0.0230266	Yes	No
Brain-Substantianigra	112	NFATC1	ENSG00000131196.17	18	0.00584138	0.105145	18	0.113808	No	No
Brain-Substantianigra	112	RP11-567M16.6	ENSG00000274828.1	18	2.56892e-08	3.85338e-07	15	1.16879e-05	Yes	Yes
Brain-Substantianigra	112	CTDP1	ENSG00000060069.16	18	4.06046e-05	0.000609068	15	0.00501077	Yes	Yes
Brain-Substantianigra	112	KCNG2	ENSG00000178342.4	18	0.0107019	0.149827	14	0.155832	No	No
Brain-Substantianigra	112	RP11-248M19.1	ENSG00000278075.1	18	0.00971332	0.126273	13	0.133623	No	No
Brain-Substantianigra	112	PQLC1	ENSG00000122490.18	18	0.000321108	0.0041744	13	0.0158537	Yes	No
Brain-Substantianigra	112	HSBP1L1	ENSG00000226742.3	18	0.00298793	0.038843	13	0.0535943	No	No
Brain-Substantianigra	112	TXNL4A	ENSG00000141759.14	18	0.000404426	0.00525754	13	0.0179983	Yes	No
Brain-Substantianigra	112	RBFA	ENSG00000101546.12	18	0.00239052	0.0286862	12	0.0445091	Yes	No
Brain-Substantianigra	112	RBFADN	ENSG00000261126.7	18	4.56546e-14	5.47855e-13	12	6.6694e-11	Yes	Yes
Brain-Substantianigra	112	RP11-795F19.5	ENSG00000267127.7	18	1.01055e-05	0.000121266	12	0.00152366	Yes	Yes
Brain-Substantianigra	112	ADNP2	ENSG00000101544.8	18	0.00343798	0.0378178	11	0.0526912	No	No
Brain-Substantianigra	112	PARD6G	ENSG00000178184.15	18	0.00704919	0.077541	11	0.0884269	No	No
Brain-Substantianigra	112	CTD-3113P16.11	ENSG00000282393.1	19	0.000549965	0.00659959	12	0.0200717	Yes	No
Brain-Substantianigra	112	PLPP2	ENSG00000141934.9	19	0.00251312	0.0301575	12	0.0459344	Yes	No
Brain-Substantianigra	112	MIER2	ENSG00000105556.11	19	0.00209972	0.0251967	12	0.0413037	Yes	No
Brain-Substantianigra	112	C2CD4C	ENSG00000183186.7	19	0.00151868	0.0197429	13	0.0359192	Yes	No
Brain-Substantianigra	112	SHC2	ENSG00000129946.10	19	1.21503e-08	1.57954e-07	13	5.30944e-06	Yes	Yes
Brain-Substantianigra	112	ODF3L2	ENSG00000181781.9	19	0.000428119	0.00556555	13	0.0184736	Yes	No
Brain-Substantianigra	112	MADCAM1	ENSG00000099866.14	19	0.000112133	0.00145773	13	0.00881638	Yes	Yes
Brain-Substantianigra	112	TPGS1	ENSG00000141933.9	19	0.00481989	0.0626586	13	0.0747679	No	No
Brain-Substantianigra	112	CDC34	ENSG00000099804.8	19	0.000867697	0.0112801	13	0.0265872	Yes	No
Brain-Substantianigra	112	GZMM	ENSG00000197540.7	19	2.68648e-05	0.000376107	14	0.00359296	Yes	Yes
Brain-Substantianigra	112	BSG	ENSG00000172270.18	19	0.0010147	0.0142058	14	0.0301239	Yes	No
Brain-Substantianigra	112	HCN2	ENSG00000099822.2	19	7.24091e-05	0.00101373	14	0.0069863	Yes	Yes
Brain-Substantianigra	112	POLRMT	ENSG00000099821.13	19	0.000213433	0.00298806	14	0.0132982	Yes	No
Brain-Substantianigra	112	AC004449.6	ENSG00000261204.1	19	0.000916131	0.0128258	14	0.0285288	Yes	No
Brain-Substantianigra	112	FGF22	ENSG00000070388.11	19	0.00126249	0.0176749	14	0.0337744	Yes	No
Brain-Substantianigra	112	RNF126	ENSG00000070423.17	19	3.97685e-05	0.000556759	14	0.00474664	Yes	Yes
Brain-Substantianigra	112	AC004156.3	ENSG00000267666.2	19	4.33566e-05	0.000606992	14	0.00500054	Yes	Yes
Brain-Substantianigra	112	FSTL3	ENSG00000070404.9	19	0.000714078	0.00999709	14	0.0248953	Yes	No
Brain-Substantianigra	112	PALM	ENSG00000099864.17	19	9.22191e-05	0.00138329	15	0.00856749	Yes	Yes
Brain-Substantianigra	112	MISP	ENSG00000099812.8	19	0.000124775	0.00187162	15	0.0101569	Yes	No
Brain-Substantianigra	112	AC006273.4	ENSG00000272473.1	19	0.00112462	0.0168693	15	0.0329432	Yes	No
Brain-Substantianigra	112	LINC01836	ENSG00000267530.2	19	0.00171793	0.0257689	15	0.0419024	Yes	No
Brain-Substantianigra	112	PTBP1	ENSG00000011304.19	19	0.000337697	0.00506546	15	0.0176636	Yes	No
Brain-Substantianigra	112	PLPPR3	ENSG00000129951.18	19	0.000909801	0.0145568	16	0.0305498	Yes	No
Brain-Substantianigra	112	AZU1	ENSG00000172232.9	19	0.00054887	0.00878192	16	0.023326	Yes	No
Brain-Substantianigra	112	PRTN3	ENSG00000196415.9	19	0.00030608	0.00489727	16	0.0173484	Yes	No
Brain-Substantianigra	112	ELANE	ENSG00000197561.6	19	0.00115862	0.0185379	16	0.0347624	Yes	No
Brain-Substantianigra	112	CFD	ENSG00000197766.7	19	9.50215e-05	0.00152034	16	0.00902241	Yes	Yes
Brain-Substantianigra	112	MED16	ENSG00000175221.14	19	0.00257672	0.0412275	16	0.0557905	No	No
Brain-Substantianigra	112	R3HDM4	ENSG00000198858.9	19	0.000224694	0.0035951	16	0.0146911	Yes	No
Brain-Substantianigra	112	KISS1R	ENSG00000116014.9	19	0.00148253	0.0237205	16	0.0398003	Yes	No
Brain-Substantianigra	112	ARID3A	ENSG00000116017.10	19	0.00217605	0.0369928	17	0.051981	No	No
Brain-Substantianigra	112	WDR18	ENSG00000065268.10	19	6.66129e-12	1.13242e-10	17	8.00109e-09	Yes	Yes
Brain-Substantianigra	112	GRIN3B	ENSG00000116032.5	19	0.000883574	0.0150208	17	0.0310293	Yes	No
Brain-Substantianigra	112	TMEM259	ENSG00000182087.12	19	2.49354e-05	0.000423902	17	0.00392268	Yes	Yes
Brain-Substantianigra	112	CNN2	ENSG00000064666.14	19	0.00191612	0.0344902	18	0.0497845	Yes	No
Brain-Substantianigra	112	ABCA7	ENSG00000064687.12	19	0.000429771	0.00773588	18	0.0217879	Yes	No
Brain-Substantianigra	112	ARHGAP45	ENSG00000180448.10	19	3.16658e-05	0.000569985	18	0.00481266	Yes	Yes
Brain-Substantianigra	112	POLR2E	ENSG00000099817.11	19	2.06964e-05	0.000372534	18	0.0035645	Yes	Yes
Brain-Substantianigra	112	GPX4	ENSG00000167468.16	19	0.000455177	0.00819319	18	0.0224731	Yes	No
Brain-Substantianigra	112	SBNO2	ENSG00000064932.15	19	0.000779916	0.0140385	18	0.0299221	Yes	No
Brain-Substantianigra	112	STK11	ENSG00000118046.14	19	0.00138604	0.0263348	19	0.0424395	Yes	No
Brain-Substantianigra	112	CBARP	ENSG00000099625.12	19	0.000122979	0.00233659	19	0.0115281	Yes	No
Brain-Substantianigra	112	AC004221.2	ENSG00000267778.1	19	0.00386794	0.0734908	19	0.0846763	No	No
Brain-Substantianigra	112	ATP5D	ENSG00000099624.7	19	0.000340165	0.00646313	19	0.0198612	Yes	No
Brain-Substantianigra	112	MIDN	ENSG00000167470.12	19	0.00227424	0.0432106	19	0.0575043	No	No
Brain-Substantianigra	112	CIRBP	ENSG00000099622.13	19	0.00407202	0.0773683	19	0.0882747	No	No
Brain-Substantianigra	112	C19orf24	ENSG00000228300.13	19	0.000866565	0.0164647	19	0.0325696	Yes	No
Brain-Substantianigra	112	EFNA2	ENSG00000099617.3	19	0.000211041	0.00400979	19	0.0155802	Yes	No
Brain-Substantianigra	112	AC005330.2	ENSG00000267372.2	19	0.000223982	0.00403167	18	0.0155872	Yes	No
Brain-Substantianigra	112	MUM1	ENSG00000160953.15	19	0.00242294	0.0460358	19	0.0599644	No	No
Brain-Substantianigra	112	NDUFS7	ENSG00000115286.19	19	0.00029101	0.00552919	19	0.0184241	Yes	No
Brain-Substantianigra	112	GAMT	ENSG00000130005.12	19	0.000775105	0.0139519	18	0.0298541	Yes	No
Brain-Substantianigra	112	DAZAP1	ENSG00000071626.16	19	0.000135672	0.00257776	19	0.0122155	Yes	No
Brain-Substantianigra	112	RPS15	ENSG00000115268.9	19	0.0029271	0.0526878	18	0.0658671	No	No
Brain-Substantianigra	112	CTB-25B13.5	ENSG00000268798.1	19	0.000157028	0.00282651	18	0.0128892	Yes	No
Brain-Substantianigra	112	APC2	ENSG00000115266.11	19	7.06976e-06	0.000134326	19	0.00164748	Yes	Yes
Brain-Substantianigra	112	C19orf25	ENSG00000119559.15	19	0.00392529	0.0706553	18	0.0820177	No	No
Brain-Substantianigra	112	PCSK4	ENSG00000115257.15	19	0.000118095	0.00224381	19	0.0113014	Yes	No
Brain-Substantianigra	112	REEP6	ENSG00000115255.10	19	0.000825963	0.0156933	19	0.0317437	Yes	No
Brain-Substantianigra	112	ADAMTSL5	ENSG00000185761.10	19	0.00112371	0.0213505	19	0.0375774	Yes	No
Brain-Substantianigra	112	PLK5	ENSG00000185988.11	19	0.000217465	0.00413184	19	0.0157719	Yes	No
Brain-Substantianigra	112	MEX3D	ENSG00000181588.16	19	0.000512394	0.00973548	19	0.0245691	Yes	No
Brain-Substantianigra	112	MBD3	ENSG00000071655.17	19	1.49452e-05	0.000283959	19	0.00292515	Yes	Yes
Brain-Substantianigra	112	UQCR11	ENSG00000127540.11	19	0.000976192	0.0185476	19	0.0347662	Yes	No
Brain-Substantianigra	112	TCF3	ENSG00000071564.14	19	0.000760066	0.0144412	19	0.0304243	Yes	No
Brain-Substantianigra	112	ATP8B3	ENSG00000130270.16	19	0.000993671	0.0178861	18	0.0340226	Yes	No
Brain-Substantianigra	112	REXO1	ENSG00000079313.13	19	0.000616809	0.0111026	18	0.0263738	Yes	No
Brain-Substantianigra	112	KLF16	ENSG00000129911.8	19	0.000446935	0.00804483	18	0.0222136	Yes	No
Brain-Substantianigra	112	CTB-31O20.2	ENSG00000261526.2	19	0.000380971	0.00685748	18	0.020489	Yes	No
Brain-Substantianigra	112	ABHD17A	ENSG00000129968.15	19	0.00182419	0.0328355	18	0.0483677	Yes	No
Brain-Substantianigra	112	SCAMP4	ENSG00000227500.9	19	0.000871432	0.0156858	18	0.0317433	Yes	No
Brain-Substantianigra	112	ADAT3	ENSG00000213638.5	19	0.00306262	0.0551271	18	0.068202	No	No
Brain-Substantianigra	112	CSNK1G2	ENSG00000133275.15	19	0.00117405	0.0211328	18	0.0373358	Yes	No
Brain-Substantianigra	112	BTBD2	ENSG00000133243.8	19	0.000465626	0.00838126	18	0.0227486	Yes	No
Brain-Substantianigra	112	MKNK2	ENSG00000099875.14	19	0.0015332	0.0260645	17	0.0421851	Yes	No
Brain-Substantianigra	112	MOB3A	ENSG00000172081.13	19	9.15474e-05	0.00155631	17	0.00914546	Yes	Yes
Brain-Substantianigra	112	IZUMO4	ENSG00000099840.13	19	0.000340614	0.00579044	17	0.0187908	Yes	No
Brain-Substantianigra	112	AP3D1	ENSG00000065000.15	19	0.00266174	0.0479113	18	0.0617157	No	No
Brain-Substantianigra	112	DOT1L	ENSG00000104885.17	19	0.00224404	0.0403926	18	0.0550453	No	No
Brain-Substantianigra	112	PLEKHJ1	ENSG00000104886.11	19	6.85173e-06	0.000123331	18	0.0015431	Yes	Yes
Brain-Substantianigra	112	SF3A2	ENSG00000104897.9	19	0.00157539	0.028357	18	0.0442727	Yes	No
Brain-Substantianigra	112	AMH	ENSG00000104899.7	19	5.48905e-10	9.88029e-09	18	4.43932e-07	Yes	Yes
Brain-Substantianigra	112	JSRP1	ENSG00000167476.10	19	3.44645e-05	0.000620362	18	0.00506896	Yes	Yes
Brain-Substantianigra	112	OAZ1	ENSG00000104904.12	19	0.000144257	0.00259662	18	0.0122694	Yes	No
Brain-Substantianigra	112	C19orf35	ENSG00000188305.5	19	0.000256581	0.00461845	18	0.0167561	Yes	No
Brain-Substantianigra	112	LINGO3	ENSG00000220008.3	19	0.000210831	0.00379496	18	0.0151283	Yes	No
Brain-Substantianigra	112	LSM7	ENSG00000130332.14	19	0.000488964	0.00880135	18	0.0233491	Yes	No
Brain-Substantianigra	112	SPPL2B	ENSG00000005206.16	19	0.000406966	0.00773236	19	0.0217845	Yes	No
Brain-Substantianigra	112	TMPRSS9	ENSG00000178297.12	19	0.000462156	0.00878097	19	0.023326	Yes	No
Brain-Substantianigra	112	TIMM13	ENSG00000099800.7	19	0.000297966	0.00566135	19	0.0185963	Yes	No
Brain-Substantianigra	112	LMNB2	ENSG00000176619.12	19	0.000248629	0.00472394	19	0.0169849	Yes	No
Brain-Substantianigra	112	GADD45B	ENSG00000099860.8	19	0.000467027	0.00887352	19	0.0234433	Yes	No
Brain-Substantianigra	112	GNG7	ENSG00000176533.12	19	0.000355814	0.00711627	20	0.0209177	Yes	No
Brain-Substantianigra	112	DIRAS1	ENSG00000176490.4	19	0.000262517	0.00498781	19	0.0175347	Yes	No
Brain-Substantianigra	112	SLC39A3	ENSG00000141873.10	19	0.000511915	0.00972639	19	0.0245538	Yes	No
Brain-Substantianigra	112	SGTA	ENSG00000104969.9	19	0.00197671	0.0375574	19	0.0524837	No	No
Brain-Substantianigra	112	THOP1	ENSG00000172009.14	19	5.89744e-05	0.00112051	19	0.00745505	Yes	Yes
Brain-Substantianigra	112	ZNF554	ENSG00000172006.11	19	0.000214326	0.00407219	19	0.0156637	Yes	No
Brain-Substantianigra	112	ZNF555	ENSG00000186300.11	19	0.00229239	0.0435554	19	0.0577948	No	No
Brain-Substantianigra	112	ZNF556	ENSG00000172000.7	19	0.00318186	0.0604553	19	0.0728761	No	No
Brain-Substantianigra	112	ZNF57	ENSG00000171970.12	19	0.000232506	0.00441761	19	0.0163669	Yes	No
Brain-Substantianigra	112	ZNF77	ENSG00000175691.8	19	5.66001e-05	0.0010754	19	0.00725403	Yes	Yes
Brain-Substantianigra	112	TLE6	ENSG00000104953.19	19	0.000223456	0.0040222	18	0.0155802	Yes	No
Brain-Substantianigra	112	TLE2	ENSG00000065717.14	19	0.00181612	0.0345062	19	0.0498036	Yes	No
Brain-Substantianigra	112	AES	ENSG00000104964.14	19	0.000503025	0.00905446	18	0.0236876	Yes	No
Brain-Substantianigra	112	GNA11	ENSG00000088256.8	19	0.000693339	0.0124801	18	0.0280822	Yes	No
Brain-Substantianigra	112	GNA15	ENSG00000060558.3	19	3.08334e-05	0.000555001	18	0.00473907	Yes	Yes
Brain-Substantianigra	112	S1PR4	ENSG00000125910.5	19	0.0025202	0.0453637	18	0.0593368	No	No
Brain-Substantianigra	112	NCLN	ENSG00000125912.10	19	0.000134082	0.00241347	18	0.0117533	Yes	No
Brain-Substantianigra	112	CELF5	ENSG00000161082.12	19	0.0020572	0.0390867	19	0.0538208	No	No
Brain-Substantianigra	112	NFIC	ENSG00000141905.17	19	0.000906262	0.017219	19	0.0332962	Yes	No
Brain-Substantianigra	112	SMIM24	ENSG00000095932.6	19	0.0003024	0.00544321	18	0.0182699	Yes	No
Brain-Substantianigra	112	DOHH	ENSG00000129932.7	19	0.000478447	0.00861205	18	0.0231035	Yes	No
Brain-Substantianigra	112	FZR1	ENSG00000105325.13	19	9.90008e-05	0.00178202	18	0.00988358	Yes	Yes
Brain-Substantianigra	112	MFSD12	ENSG00000161091.12	19	2.26994e-05	0.000408589	18	0.00381427	Yes	Yes
Brain-Substantianigra	112	C19orf71	ENSG00000183397.5	19	0.00341657	0.0614983	18	0.0737401	No	No
Brain-Substantianigra	112	HMG20B	ENSG00000064961.18	19	0.00110022	0.019804	18	0.0360049	Yes	No
Brain-Substantianigra	112	GIPC3	ENSG00000179855.5	19	0.00103721	0.0186698	18	0.0348971	Yes	No
Brain-Substantianigra	112	TBXA2R	ENSG00000006638.11	19	0.00296846	0.0534322	18	0.0665806	No	No
Brain-Substantianigra	112	CACTIN	ENSG00000105298.13	19	0.000839185	0.0151053	18	0.0311032	Yes	No
Brain-Substantianigra	112	PIP5K1C	ENSG00000186111.9	19	0.000549081	0.00988345	18	0.0247285	Yes	No
Brain-Substantianigra	112	TJP3	ENSG00000105289.14	19	0.00126609	0.0227896	18	0.0388385	Yes	No
Brain-Substantianigra	112	APBA3	ENSG00000011132.11	19	0.00271945	0.0489501	18	0.0625884	No	No
Brain-Substantianigra	112	MRPL54	ENSG00000183617.4	19	0.000466278	0.00839301	18	0.022752	Yes	No
Brain-Substantianigra	112	MATK	ENSG00000007264.14	19	0.0023869	0.0429641	18	0.0573014	No	No
Brain-Substantianigra	112	ZFR2	ENSG00000105278.10	19	4.72651e-05	0.000898037	19	0.00644474	Yes	Yes
Brain-Substantianigra	112	ATCAY	ENSG00000167654.17	19	0.000290898	0.00523616	18	0.0179589	Yes	No
Brain-Substantianigra	112	NMRK2	ENSG00000077009.13	19	0.00442535	0.0796562	18	0.0904099	No	No
Brain-Substantianigra	112	DAPK3	ENSG00000167657.13	19	0.000293901	0.00529022	18	0.0180553	Yes	No
Brain-Substantianigra	112	EEF2	ENSG00000167658.15	19	0.00103326	0.0185986	18	0.0348219	Yes	No
Brain-Substantianigra	112	PIAS4	ENSG00000105229.6	19	0.000315108	0.00567194	18	0.0186277	Yes	No
Brain-Substantianigra	112	ZBTB7A	ENSG00000178951.8	19	0.000416	0.007488	18	0.0213806	Yes	No
Brain-Substantianigra	112	MAP2K2	ENSG00000126934.13	19	0.000825139	0.0148525	18	0.0308517	Yes	No
Brain-Substantianigra	112	CREB3L3	ENSG00000060566.13	19	0.00127812	0.021728	17	0.0379666	Yes	No
Brain-Substantianigra	112	SIRT6	ENSG00000077463.14	19	0.0004037	0.0068629	17	0.020492	Yes	No
Brain-Substantianigra	112	ANKRD24	ENSG00000089847.12	19	0.000201252	0.00342129	17	0.0143087	Yes	No
Brain-Substantianigra	112	EBI3	ENSG00000105246.5	19	0.000231503	0.00393555	17	0.0154179	Yes	No
Brain-Substantianigra	112	CCDC94	ENSG00000105248.15	19	2.99389e-05	0.000508961	17	0.00446526	Yes	Yes
Brain-Substantianigra	112	SHD	ENSG00000105251.10	19	0.000506729	0.0086144	17	0.0231037	Yes	No
Brain-Substantianigra	112	TMIGD2	ENSG00000167664.8	19	0.000168126	0.00285814	17	0.0129809	Yes	No
Brain-Substantianigra	112	FSD1	ENSG00000105255.10	19	0.000486133	0.00826425	17	0.0225738	Yes	No
Brain-Substantianigra	112	STAP2	ENSG00000178078.11	19	3.07255e-08	5.22333e-07	17	1.51788e-05	Yes	Yes
Brain-Substantianigra	112	MPND	ENSG00000008382.15	19	7.35791e-05	0.00125084	17	0.00798316	Yes	Yes
Brain-Substantianigra	112	SH3GL1	ENSG00000141985.9	19	0.000121223	0.00206079	17	0.0107684	Yes	No
Brain-Substantianigra	112	CHAF1A	ENSG00000167670.15	19	5.35101e-08	9.09672e-07	17	2.4353e-05	Yes	Yes
Brain-Substantianigra	112	UBXN6	ENSG00000167671.11	19	5.93721e-06	0.000100933	17	0.00131676	Yes	Yes
Brain-Substantianigra	112	CTB-50L17.16	ENSG00000267011.5	19	0.00210448	0.0357761	17	0.0508985	No	No
Brain-Substantianigra	112	CTB-50L17.10	ENSG00000167674.14	19	6.25705e-05	0.0010637	17	0.00720205	Yes	Yes
Brain-Substantianigra	112	PLIN4	ENSG00000167676.4	19	0.00410844	0.0698435	17	0.0812682	No	No
Brain-Substantianigra	112	PLIN5	ENSG00000214456.8	19	0.0138708	0.249675	18	0.252407	No	No
Brain-Substantianigra	112	LRG1	ENSG00000171236.9	19	0.000134445	0.00242001	18	0.0117596	Yes	No
Brain-Substantianigra	112	SEMA6B	ENSG00000167680.15	19	0.00080756	0.0145361	18	0.0305336	Yes	No
Brain-Substantianigra	112	TNFAIP8L1	ENSG00000185361.8	19	9.14163e-05	0.00155408	17	0.00914318	Yes	Yes
Brain-Substantianigra	112	MYDGF	ENSG00000074842.7	19	0.000395168	0.00671785	17	0.0202623	Yes	No
Brain-Substantianigra	112	DPP9	ENSG00000142002.16	19	0.00488596	0.0830613	17	0.0935147	No	No
Brain-Substantianigra	112	MIR7-3HG	ENSG00000176840.11	19	6.89583e-05	0.00117229	17	0.00768601	Yes	Yes
Brain-Substantianigra	112	AC005523.3	ENSG00000268536.1	19	0.00127263	0.0216347	17	0.0378623	Yes	No
Brain-Substantianigra	112	FEM1A	ENSG00000141965.4	19	0.00042347	0.00719899	17	0.0210176	Yes	No
Brain-Substantianigra	112	TICAM1	ENSG00000127666.9	19	0.000887988	0.0150958	17	0.0310964	Yes	No
Brain-Substantianigra	112	PLIN3	ENSG00000105355.8	19	2.86543e-06	4.87123e-05	17	0.000722346	Yes	Yes
Brain-Substantianigra	112	ARRDC5	ENSG00000205784.2	19	0.0070167	0.119284	17	0.127115	No	No
Brain-Substantianigra	112	UHRF1	ENSG00000276043.4	19	0.00199661	0.0339424	17	0.0492859	Yes	No
Brain-Substantianigra	112	KDM4B	ENSG00000127663.14	19	0.00141892	0.0255406	18	0.0416665	Yes	No
Brain-Substantianigra	112	PTPRS	ENSG00000105426.16	19	0.000329598	0.00560317	17	0.01852	Yes	No
Brain-Substantianigra	112	TINCR	ENSG00000223573.6	19	0.000492684	0.00739026	15	0.0212475	Yes	No
Brain-Substantianigra	112	SAFB2	ENSG00000130254.11	19	0.00301595	0.0482553	16	0.0619904	No	No
Brain-Substantianigra	112	SAFB	ENSG00000160633.12	19	0.00163192	0.0261108	16	0.0422108	Yes	No
Brain-Substantianigra	112	RPL36	ENSG00000130255.12	19	0.00175573	0.0280917	16	0.0440418	Yes	No
Brain-Substantianigra	112	C19orf70	ENSG00000174917.8	19	0.00190224	0.0304358	16	0.0462013	Yes	No
Brain-Substantianigra	112	HSD11B1L	ENSG00000167733.13	19	0.000963655	0.0154185	16	0.0314425	Yes	No
Brain-Substantianigra	112	LONP1	ENSG00000196365.11	19	4.44366e-05	0.000710986	16	0.0055695	Yes	Yes
Brain-Substantianigra	112	PRR22	ENSG00000212123.3	19	0.000522103	0.00835365	16	0.0226907	Yes	No
Brain-Substantianigra	112	DUS3L	ENSG00000141994.15	19	1.54531e-05	0.00024725	16	0.00263786	Yes	Yes
Brain-Substantianigra	112	NRTN	ENSG00000171119.2	19	0.00188166	0.0301066	16	0.0458906	Yes	No
Brain-Substantianigra	112	FUT3	ENSG00000171124.12	19	0.001241	0.019856	16	0.0360649	Yes	No
Brain-Substantianigra	112	FUT5	ENSG00000130383.7	19	0.000453925	0.00680888	15	0.0204187	Yes	No
Brain-Substantianigra	112	NDUFA11	ENSG00000174886.12	19	0.0012531	0.0187965	15	0.0350322	Yes	No
Brain-Substantianigra	112	VMAC	ENSG00000187650.3	19	0.000892648	0.0133897	15	0.0291673	Yes	No
Brain-Substantianigra	112	CAPS	ENSG00000105519.15	19	0.000576266	0.00864399	15	0.0231513	Yes	No
Brain-Substantianigra	112	RANBP3	ENSG00000031823.14	19	0.00163355	0.0277704	17	0.0437561	Yes	No
Brain-Substantianigra	112	RFX2	ENSG00000087903.12	19	0.00122111	0.02198	18	0.038188	Yes	No
Brain-Substantianigra	112	ACSBG2	ENSG00000130377.13	19	0.000322736	0.00548651	17	0.0183516	Yes	No
Brain-Substantianigra	112	MLLT1	ENSG00000130382.8	19	0.00183757	0.0312387	17	0.0469805	Yes	No
Brain-Substantianigra	112	ACER1	ENSG00000167769.4	19	0.00202686	0.0344566	17	0.0497672	Yes	No
Brain-Substantianigra	112	CLPP	ENSG00000125656.8	19	0.00153792	0.0261447	17	0.0422428	Yes	No
Brain-Substantianigra	112	ALKBH7	ENSG00000125652.7	19	0.00078981	0.0134268	17	0.0292197	Yes	No
Brain-Substantianigra	112	PSPN	ENSG00000125650.4	19	0.0042384	0.0720528	17	0.0833339	No	No
Brain-Substantianigra	112	GTF2F1	ENSG00000125651.13	19	0.00271203	0.0461046	17	0.0600253	No	No
Brain-Substantianigra	112	KHSRP	ENSG00000088247.17	19	0.00257663	0.041226	16	0.0557905	No	No
Brain-Substantianigra	112	SLC25A41	ENSG00000181240.13	19	6.86238e-05	0.00109798	16	0.00735532	Yes	Yes
Brain-Substantianigra	112	SLC25A23	ENSG00000125648.14	19	0.000342294	0.005819	17	0.0188393	Yes	No
Brain-Substantianigra	112	CRB3	ENSG00000130545.15	19	0.00627539	0.106682	17	0.11526	No	No
Brain-Substantianigra	112	DENND1C	ENSG00000205744.9	19	0.0019403	0.0329851	17	0.0484802	Yes	No
Brain-Substantianigra	112	TUBB4A	ENSG00000104833.11	19	0.000306227	0.00520586	17	0.0179162	Yes	No
Brain-Substantianigra	112	TNFSF9	ENSG00000125657.4	19	0.00049168	0.00786688	16	0.0219612	Yes	No
Brain-Substantianigra	112	TNFSF14	ENSG00000125735.10	19	2.58375e-05	0.000465075	18	0.00419382	Yes	Yes
Brain-Substantianigra	112	C3	ENSG00000125730.16	19	0.00106972	0.019255	18	0.0354395	Yes	No
Brain-Substantianigra	112	GPR108	ENSG00000125734.15	19	7.87727e-13	1.41791e-11	18	1.23381e-09	Yes	Yes
Brain-Substantianigra	112	TRIP10	ENSG00000125733.17	19	0.000166652	0.00299974	18	0.0133283	Yes	No
Brain-Substantianigra	112	SH2D3A	ENSG00000125731.12	19	0.00159963	0.0287933	18	0.0446406	Yes	No
Brain-Substantianigra	112	VAV1	ENSG00000141968.7	19	0.00107727	0.0204682	19	0.0366555	Yes	No
Brain-Substantianigra	112	ADGRE1	ENSG00000174837.14	19	0.00232669	0.0442071	19	0.0583758	No	No
Brain-Substantianigra	112	ZNF557	ENSG00000130544.11	19	0.00111084	0.0211059	19	0.0373029	Yes	No
Brain-Substantianigra	112	INSR	ENSG00000171105.13	19	0.00279174	0.0614184	22	0.0736817	No	No
Brain-Substantianigra	112	CTB-133G6.1	ENSG00000263264.1	19	0.00189943	0.0398881	21	0.0545475	No	No
Brain-Substantianigra	112	ARHGEF18	ENSG00000104880.17	19	8.08441e-05	0.00177857	22	0.00988358	Yes	Yes
Brain-Substantianigra	112	PEX11G	ENSG00000104883.7	19	0.000329801	0.00692582	21	0.0205776	Yes	No
Brain-Substantianigra	112	C19orf45	ENSG00000198723.10	19	0.00150569	0.0316196	21	0.04729	Yes	No
Brain-Substantianigra	112	ZNF358	ENSG00000198816.6	19	0.00113204	0.0237729	21	0.0398532	Yes	No
Brain-Substantianigra	112	MCOLN1	ENSG00000090674.15	19	0.000103427	0.00217196	21	0.0110887	Yes	No
Brain-Substantianigra	112	PNPLA6	ENSG00000032444.15	19	0.00160215	0.0336451	21	0.0490586	Yes	No
Brain-Substantianigra	112	CAMSAP3	ENSG00000076826.9	19	0.0004512	0.00947519	21	0.0242355	Yes	No
Brain-Substantianigra	112	XAB2	ENSG00000076924.11	19	0.000904953	0.019004	21	0.0352005	Yes	No
Brain-Substantianigra	112	PET100	ENSG00000229833.9	19	4.72141e-05	0.000991496	21	0.00689455	Yes	Yes
Brain-Substantianigra	112	PCP2	ENSG00000174788.9	19	0.000851089	0.0170218	20	0.0330832	Yes	No
Brain-Substantianigra	112	STXBP2	ENSG00000076944.15	19	0.00204589	0.0409179	20	0.0555214	No	No
Brain-Substantianigra	112	RETN	ENSG00000104918.7	19	0.00172949	0.0345899	20	0.0498605	Yes	No
Brain-Substantianigra	112	MCEMP1	ENSG00000183019.7	19	0.00406892	0.0813785	20	0.0919822	No	No
Brain-Substantianigra	112	TRAPPC5	ENSG00000181029.8	19	0.00109183	0.0218365	20	0.0380492	Yes	No
Brain-Substantianigra	112	FCER2	ENSG00000104921.14	19	0.000609467	0.0121893	20	0.0277459	Yes	No
Brain-Substantianigra	112	CLEC4G	ENSG00000182566.13	19	0.00189579	0.0379157	20	0.052743	No	No
Brain-Substantianigra	112	CD209	ENSG00000090659.17	19	0.000764674	0.0152935	20	0.0313223	Yes	No
Brain-Substantianigra	112	CLEC4M	ENSG00000104938.16	19	8.28728e-05	0.00165746	20	0.00951136	Yes	Yes
Brain-Substantianigra	112	EVI5L	ENSG00000142459.8	19	0.00172888	0.0345775	20	0.0498569	Yes	No
Brain-Substantianigra	112	PRR36	ENSG00000183248.11	19	0.000692804	0.0138561	20	0.0297756	Yes	No
Brain-Substantianigra	112	MAP2K7	ENSG00000076984.17	19	0.00030843	0.0061686	20	0.0194266	Yes	No
Brain-Substantianigra	112	TGFBR3L	ENSG00000260001.6	19	0.00221868	0.0443736	20	0.0585313	No	No
Brain-Substantianigra	112	SNAPC2	ENSG00000104976.11	19	0.0010991	0.0219819	20	0.038188	Yes	No
Brain-Substantianigra	112	CTXN1	ENSG00000178531.5	19	0.00153215	0.030643	20	0.0463633	Yes	No
Brain-Substantianigra	112	TIMM44	ENSG00000104980.7	19	0.00403369	0.0806738	20	0.0913462	No	No
Brain-Substantianigra	112	ELAVL1	ENSG00000066044.14	19	0.000149044	0.00298087	20	0.0132875	Yes	No
Brain-Substantianigra	112	CTD-2325M2.1	ENSG00000267939.1	19	9.70441e-07	1.84384e-05	19	0.000329568	Yes	Yes
Brain-Substantianigra	112	CCL25	ENSG00000131142.13	19	0.000738832	0.0147766	20	0.0307612	Yes	No
Brain-Substantianigra	112	FBN3	ENSG00000142449.12	19	4.43181e-06	9.3068e-05	21	0.00123277	Yes	Yes
Brain-Substantianigra	112	CERS4	ENSG00000090661.11	19	0.000713468	0.0149828	21	0.030989	Yes	No
Brain-Substantianigra	112	CD320	ENSG00000167775.10	19	0.001466	0.02932	20	0.0451309	Yes	No
Brain-Substantianigra	112	NDUFA7	ENSG00000267855.5	19	0.00111895	0.0223791	20	0.0384985	Yes	No
Brain-Substantianigra	112	RPS28	ENSG00000233927.4	19	9.18496e-09	1.83699e-07	20	6.05065e-06	Yes	Yes
Brain-Substantianigra	112	KANK3	ENSG00000186994.11	19	0.00181587	0.0363173	20	0.0513628	No	No
Brain-Substantianigra	112	ANGPTL4	ENSG00000167772.11	19	0.0031075	0.0621499	20	0.0743181	No	No
Brain-Substantianigra	112	RAB11B	ENSG00000185236.11	19	0.000606722	0.0121344	20	0.0276882	Yes	No
Brain-Substantianigra	112	MARCH2	ENSG00000099785.10	19	5.16837e-10	1.03367e-08	20	4.62223e-07	Yes	Yes
Brain-Substantianigra	112	HNRNPM	ENSG00000099783.11	19	0.00066399	0.0132798	20	0.0290578	Yes	No
Brain-Substantianigra	112	PRAM1	ENSG00000133246.11	19	0.000507856	0.00964927	19	0.0244676	Yes	No
Brain-Substantianigra	112	ZNF414	ENSG00000133250.13	19	0.00260019	0.0494036	19	0.0629433	No	No
Brain-Substantianigra	112	MYO1F	ENSG00000142347.16	19	0.000161089	0.00322178	20	0.0138801	Yes	No
Brain-Substantianigra	112	ADAMTS10	ENSG00000142303.13	19	0.000647672	0.0123058	19	0.0278835	Yes	No
Brain-Substantianigra	112	ZNF558	ENSG00000167785.8	19	0.000981421	0.0176656	18	0.0337734	Yes	No
Brain-Substantianigra	112	ZNF317	ENSG00000130803.14	19	0.00172929	0.0311272	18	0.0468598	Yes	No
Brain-Substantianigra	112	ZNF699	ENSG00000196110.7	19	0.00507106	0.0862081	17	0.0964667	No	No
Brain-Substantianigra	112	ZNF559	ENSG00000188321.13	19	1.65846e-14	2.81938e-13	17	3.60261e-11	Yes	Yes
Brain-Substantianigra	112	ZNF177	ENSG00000188629.11	19	1.7146e-05	0.000274337	16	0.00285212	Yes	Yes
Brain-Substantianigra	112	ZNF559-ZNF177	ENSG00000270011.6	19	0.00476113	0.0761781	16	0.0872065	No	No
Brain-Substantianigra	112	ZNF266	ENSG00000174652.17	19	1.36854e-21	2.18967e-20	16	1.57805e-17	Yes	Yes
Brain-Substantianigra	112	ZNF426	ENSG00000130818.11	19	0.00178027	0.0284843	16	0.0443718	Yes	No
Brain-Substantianigra	112	CTC-543D15.8	ENSG00000278611.1	19	2.32561e-06	3.72097e-05	16	0.000583471	Yes	Yes
Brain-Substantianigra	112	ZNF121	ENSG00000197961.11	19	0.000931123	0.0158291	17	0.0318651	Yes	No
Brain-Substantianigra	112	ZNF561	ENSG00000171469.10	19	0.000104122	0.00177008	17	0.00986132	Yes	Yes
Brain-Substantianigra	112	ZNF562	ENSG00000171466.9	19	0.00128893	0.0219119	17	0.038132	Yes	No
Brain-Substantianigra	112	CTD-3116E22.8	ENSG00000277587.1	19	1.60521e-16	2.56833e-15	16	5.14152e-13	Yes	Yes
Brain-Substantianigra	112	CTD-3116E22.7	ENSG00000267612.1	19	0.000747553	0.0119608	16	0.0275128	Yes	No
Brain-Substantianigra	112	ZNF846	ENSG00000196605.7	19	0.00138325	0.022132	16	0.0383047	Yes	No
Brain-Substantianigra	112	FBXL12	ENSG00000127452.8	19	0.000266637	0.00426619	16	0.01603	Yes	No
Brain-Substantianigra	112	UBL5	ENSG00000198258.10	19	0.00021626	0.00346016	16	0.0143777	Yes	No
Brain-Substantianigra	112	CTD-2623N2.11	ENSG00000267289.1	19	2.17922e-05	0.000348675	16	0.00337203	Yes	Yes
Brain-Substantianigra	112	PIN1	ENSG00000127445.13	19	0.00349507	0.0559212	16	0.0689052	No	No
Brain-Substantianigra	112	OLFM2	ENSG00000105088.8	19	0.0018429	0.0294864	16	0.0452918	Yes	No
Brain-Substantianigra	112	COL5A3	ENSG00000080573.6	19	0.000677189	0.0101578	15	0.0251307	Yes	No
Brain-Substantianigra	112	C19orf66	ENSG00000130813.17	19	0.000487562	0.00682587	14	0.0204488	Yes	No
Brain-Substantianigra	112	ANGPTL6	ENSG00000130812.10	19	9.05291e-05	0.00126741	14	0.00803753	Yes	Yes
Brain-Substantianigra	112	PPAN	ENSG00000130810.19	19	0.00990335	0.138647	14	0.145283	No	No
Brain-Substantianigra	112	P2RY11	ENSG00000244165.1	19	7.24392e-05	0.00101415	14	0.0069863	Yes	Yes
Brain-Substantianigra	112	EIF3G	ENSG00000130811.11	19	0.00400659	0.0560923	14	0.0690546	No	No
Brain-Substantianigra	112	DNMT1	ENSG00000130816.14	19	0.000524313	0.00734038	14	0.0211704	Yes	No
Brain-Substantianigra	112	S1PR2	ENSG00000267534.2	19	0.00123766	0.0160896	13	0.0321631	Yes	No
Brain-Substantianigra	112	MRPL4	ENSG00000105364.13	19	0.00111838	0.0145389	13	0.0305336	Yes	No
Brain-Substantianigra	112	ICAM1	ENSG00000090339.8	19	0.0113052	0.158272	14	0.163903	No	No
Brain-Substantianigra	112	ICAM5	ENSG00000105376.4	19	0.00604842	0.0846779	14	0.0950402	No	No
Brain-Substantianigra	112	ZGLP1	ENSG00000220201.7	19	0.00525213	0.0735299	14	0.0847105	No	No
Brain-Substantianigra	112	FDX2	ENSG00000267673.6	19	0.0004634	0.0064876	14	0.0198813	Yes	No
Brain-Substantianigra	112	RAVER1	ENSG00000161847.13	19	0.00315636	0.0441891	14	0.0583648	No	No
Brain-Substantianigra	112	ICAM3	ENSG00000076662.9	19	0.000323825	0.00453355	14	0.0166153	Yes	No
Brain-Substantianigra	112	TYK2	ENSG00000105397.13	19	0.00416167	0.0582634	14	0.0709663	No	No
Brain-Substantianigra	112	CDC37	ENSG00000105401.8	19	0.00188653	0.0264115	14	0.0425069	Yes	No
Brain-Substantianigra	112	PDE4A	ENSG00000065989.15	19	0.00688971	0.096456	14	0.105811	No	No
Brain-Substantianigra	112	KEAP1	ENSG00000079999.13	19	0.000636027	0.00826835	13	0.0225816	Yes	No
Brain-Substantianigra	112	S1PR5	ENSG00000180739.13	19	0.00448884	0.0583549	13	0.0710105	No	No
Brain-Substantianigra	112	ATG4D	ENSG00000130734.9	19	0.00567021	0.0737127	13	0.0848886	No	No
Brain-Substantianigra	112	KRI1	ENSG00000129347.19	19	1.61428e-08	1.93714e-07	12	6.31128e-06	Yes	Yes
Brain-Substantianigra	112	CDKN2D	ENSG00000129355.6	19	0.00107906	0.0129488	12	0.0286994	Yes	No
Brain-Substantianigra	112	AP1M2	ENSG00000129354.11	19	0.00116135	0.0139362	12	0.0298513	Yes	No
Brain-Substantianigra	112	SLC44A2	ENSG00000129353.14	19	0.00459844	0.0597797	13	0.0722901	No	No
Brain-Substantianigra	112	ILF3-AS1	ENSG00000267100.1	19	0.00356482	0.0463427	13	0.0602639	No	No
Brain-Substantianigra	112	ILF3	ENSG00000129351.17	19	0.00070753	0.00919789	13	0.0239151	Yes	No
Brain-Substantianigra	112	QTRT1	ENSG00000213339.8	19	0.000628289	0.00816776	13	0.0224327	Yes	No
Brain-Substantianigra	112	DNM2	ENSG00000079805.16	19	0.00686522	0.0892478	13	0.099166	No	No
Brain-Substantianigra	112	TMED1	ENSG00000099203.6	19	0.00464811	0.0604254	13	0.0728573	No	No
Brain-Substantianigra	112	C19orf38	ENSG00000214212.8	19	0.000163672	0.00212774	13	0.0109561	Yes	No
Brain-Substantianigra	112	CARM1	ENSG00000142453.11	19	5.7313e-05	0.000745069	13	0.00578367	Yes	Yes
Brain-Substantianigra	112	YIPF2	ENSG00000130733.10	19	0.00112711	0.0146524	13	0.0306324	Yes	No
Brain-Substantianigra	112	TIMM29	ENSG00000142444.6	19	0.000230503	0.00299654	13	0.0133244	Yes	No
Brain-Substantianigra	112	SMARCA4	ENSG00000127616.17	19	0.00558042	0.066965	12	0.0786563	No	No
Brain-Substantianigra	112	LDLR	ENSG00000130164.13	19	0.000460444	0.00506489	11	0.0176636	Yes	No
Brain-Substantianigra	112	SPC24	ENSG00000161888.11	19	0.00123804	0.0136184	11	0.0294658	Yes	No
Brain-Substantianigra	112	KANK2	ENSG00000197256.10	19	3.72517e-06	4.09768e-05	11	0.000632089	Yes	Yes
Brain-Substantianigra	112	DOCK6	ENSG00000130158.13	19	0.00201983	0.0222182	11	0.0383618	Yes	No
Brain-Substantianigra	112	ANGPTL8	ENSG00000130173.13	19	0.00934178	0.10276	11	0.111652	No	No
Brain-Substantianigra	112	RAB3D	ENSG00000105514.7	19	0.00188437	0.0207281	11	0.0369077	Yes	No
Brain-Substantianigra	112	TMEM205	ENSG00000105518.13	19	0.000917778	0.0100956	11	0.0250367	Yes	No
Brain-Substantianigra	112	CCDC159	ENSG00000183401.11	19	0.00497719	0.0547491	11	0.0678415	No	No
Brain-Substantianigra	112	PLPPR2	ENSG00000105520.10	19	0.000315748	0.00347323	11	0.0144128	Yes	No
Brain-Substantianigra	112	SWSAP1	ENSG00000173928.2	19	0.000140721	0.00154793	11	0.00912179	Yes	Yes
Brain-Substantianigra	112	EPOR	ENSG00000187266.13	19	0.00266387	0.0293026	11	0.0451197	Yes	No
Brain-Substantianigra	112	RGL3	ENSG00000205517.12	19	0.00218844	0.0262613	12	0.0423552	Yes	No
Brain-Substantianigra	112	CCDC151	ENSG00000198003.11	19	0.00771632	0.0925959	12	0.102224	No	No
Brain-Substantianigra	112	PRKCSH	ENSG00000130175.9	19	0.0214741	0.257689	12	0.260319	No	No
Brain-Substantianigra	112	ELAVL3	ENSG00000196361.9	19	0.0015082	0.0180984	12	0.0342369	Yes	No
Brain-Substantianigra	112	ZNF653	ENSG00000161914.9	19	0.00468797	0.0609437	13	0.0732992	No	No
Brain-Substantianigra	112	ECSIT	ENSG00000130159.13	19	0.00501874	0.0652437	13	0.0770951	No	No
Brain-Substantianigra	112	CNN1	ENSG00000130176.7	19	0.00262693	0.0315232	12	0.0472075	Yes	No
Brain-Substantianigra	112	ELOF1	ENSG00000130165.10	19	0.00214284	0.0257141	12	0.0418472	Yes	No
Brain-Substantianigra	112	ZNF627	ENSG00000198551.9	19	0.00270534	0.0351694	13	0.0503534	No	No
Brain-Substantianigra	112	ACP5	ENSG00000102575.10	19	0.00268729	0.0322475	12	0.0478192	Yes	No
Brain-Substantianigra	112	ZNF823	ENSG00000197933.12	19	0.00167092	0.020051	12	0.0362455	Yes	No
Brain-Substantianigra	112	ZNF441	ENSG00000197044.10	19	0.000337998	0.00405598	12	0.0156347	Yes	No
Brain-Substantianigra	112	ZNF491	ENSG00000177599.12	19	0.00152644	0.0183173	12	0.0344876	Yes	No
Brain-Substantianigra	112	ZNF440	ENSG00000171295.12	19	0.00678142	0.0813771	12	0.0919822	No	No
Brain-Substantianigra	112	ZNF439	ENSG00000171291.8	19	0.00365591	0.0438709	12	0.0580851	No	No
Brain-Substantianigra	112	ZNF69	ENSG00000198429.9	19	0.00154889	0.0185867	12	0.0348104	Yes	No
Brain-Substantianigra	112	ZNF700	ENSG00000196757.7	19	0.000739014	0.00886816	12	0.0234392	Yes	No
Brain-Substantianigra	112	ZNF763	ENSG00000197054.11	19	0.00272392	0.0326871	12	0.0482328	Yes	No
Brain-Substantianigra	112	ZNF433	ENSG00000197647.11	19	0.000591704	0.00710045	12	0.0209034	Yes	No
Brain-Substantianigra	112	ZNF878	ENSG00000257446.3	19	0.00098215	0.0117858	12	0.0273352	Yes	No
Brain-Substantianigra	112	ZNF844	ENSG00000223547.9	19	0.000777046	0.0085475	11	0.023016	Yes	No
Brain-Substantianigra	112	ZNF788	ENSG00000214189.8	19	0.00826427	0.0909069	11	0.100687	No	No
Brain-Substantianigra	112	ZNF20	ENSG00000132010.15	19	0.00301422	0.0331564	11	0.0486307	Yes	No
Brain-Substantianigra	112	ZNF625	ENSG00000257591.5	19	0.000471442	0.00518586	11	0.0178752	Yes	No
Brain-Substantianigra	112	ZNF136	ENSG00000196646.11	19	0.00012325	0.00135575	11	0.00844449	Yes	Yes
Brain-Substantianigra	112	ZNF44	ENSG00000197857.13	19	0.000166494	0.00183144	11	0.0100386	Yes	No
Brain-Substantianigra	112	ZNF563	ENSG00000188868.13	19	0.0125971	0.138568	11	0.145209	No	No
Brain-Substantianigra	112	ZNF442	ENSG00000198342.9	19	0.0029242	0.0321662	11	0.0477458	Yes	No
Brain-Substantianigra	112	ZNF799	ENSG00000196466.10	19	0.000481888	0.00530077	11	0.0180707	Yes	No
Brain-Substantianigra	112	ZNF443	ENSG00000180855.15	19	0.000251604	0.00276765	11	0.0127336	Yes	No
Brain-Substantianigra	112	ZNF709	ENSG00000242852.6	19	0.000412739	0.00495287	12	0.0174664	Yes	No
Brain-Substantianigra	112	ZNF564	ENSG00000249709.7	19	0.00613844	0.0736613	12	0.0848402	No	No
Brain-Substantianigra	112	CTD-2192J16.11	ENSG00000230310.1	19	0.000397578	0.00477094	12	0.0170783	Yes	No
Brain-Substantianigra	112	ZNF490	ENSG00000188033.9	19	0.000324698	0.00422108	13	0.0159537	Yes	No
Brain-Substantianigra	112	ZNF791	ENSG00000173875.13	19	0.00288361	0.0346033	12	0.0498712	Yes	No
Brain-Substantianigra	112	MAN2B1	ENSG00000104774.12	19	0.00176625	0.021195	12	0.0374052	Yes	No
Brain-Substantianigra	112	WDR83	ENSG00000123154.11	19	0.00188761	0.0226513	12	0.0387237	Yes	No
Brain-Substantianigra	112	WDR83OS	ENSG00000105583.9	19	0.00118706	0.0142447	12	0.0301724	Yes	No
Brain-Substantianigra	112	DHPS	ENSG00000095059.15	19	0.0175125	0.21015	12	0.214035	No	No
Brain-Substantianigra	112	CTD-2192J16.26	ENSG00000268945.1	19	6.78786e-05	0.000814543	12	0.00609476	Yes	Yes
Brain-Substantianigra	112	FBXW9	ENSG00000132004.12	19	0.00400849	0.0481018	12	0.0618838	No	No
Brain-Substantianigra	112	TNPO2	ENSG00000105576.15	19	0.000516245	0.00619494	12	0.0194489	Yes	No
Brain-Substantianigra	112	C19orf43	ENSG00000123144.10	19	0.00356974	0.0428368	12	0.0572147	No	No
Brain-Substantianigra	112	ASNA1	ENSG00000198356.11	19	0.0010352	0.0124224	12	0.0280293	Yes	No
Brain-Substantianigra	112	HOOK2	ENSG00000095066.11	19	0.000316722	0.00411739	13	0.015746	Yes	No
Brain-Substantianigra	112	JUNB	ENSG00000171223.5	19	0.010531	0.126372	12	0.133696	No	No
Brain-Substantianigra	112	PRDX2	ENSG00000167815.11	19	0.000383271	0.00459925	12	0.0167235	Yes	No
Brain-Substantianigra	112	RNASEH2A	ENSG00000104889.5	19	0.00132125	0.015855	12	0.031896	Yes	No
Brain-Substantianigra	112	RTBDN	ENSG00000132026.13	19	0.000345352	0.00414422	12	0.0157905	Yes	No
Brain-Substantianigra	112	MAST1	ENSG00000105613.9	19	0.0269279	0.323135	12	0.324811	No	No
Brain-Substantianigra	112	DNASE2	ENSG00000105612.8	19	0.00134028	0.0160834	12	0.0321614	Yes	No
Brain-Substantianigra	112	KLF1	ENSG00000105610.4	19	0.00058084	0.00697008	12	0.0206648	Yes	No
Brain-Substantianigra	112	GCDH	ENSG00000105607.12	19	2.02583e-06	2.431e-05	12	0.000412422	Yes	Yes
Brain-Substantianigra	112	SYCE2	ENSG00000161860.7	19	0.00238049	0.0285659	12	0.0444373	Yes	No
Brain-Substantianigra	112	FARSA	ENSG00000179115.10	19	0.00808502	0.0970203	12	0.106333	No	No
Brain-Substantianigra	112	CALR	ENSG00000179218.13	19	0.000169185	0.00203022	12	0.0107174	Yes	No
Brain-Substantianigra	112	RAD23A	ENSG00000179262.9	19	0.000614525	0.00737429	12	0.0212207	Yes	No
Brain-Substantianigra	112	GADD45GIP1	ENSG00000179271.2	19	0.0124555	0.149465	12	0.155489	No	No
Brain-Substantianigra	112	DAND5	ENSG00000179284.5	19	0.00371214	0.0445457	12	0.058681	No	No
Brain-Substantianigra	112	NFIX	ENSG00000008441.16	19	0.00827859	0.0993431	12	0.108437	No	No
Brain-Substantianigra	112	LYL1	ENSG00000104903.4	19	0.000390049	0.00468058	12	0.0168863	Yes	No
Brain-Substantianigra	112	TRMT1	ENSG00000104907.12	19	0.00929711	0.111565	12	0.119833	No	No
Brain-Substantianigra	112	NACC1	ENSG00000160877.5	19	0.0110941	0.13313	12	0.140097	No	No
Brain-Substantianigra	112	STX10	ENSG00000104915.14	19	0.000741948	0.00890338	12	0.0234658	Yes	No
Brain-Substantianigra	112	IER2	ENSG00000160888.6	19	0.00108651	0.0130381	12	0.0287885	Yes	No
Brain-Substantianigra	112	CACNA1A	ENSG00000141837.19	19	0.000209706	0.00335529	16	0.0141649	Yes	No
Brain-Substantianigra	112	CCDC130	ENSG00000104957.13	19	0.000545233	0.00708803	13	0.0208771	Yes	No
Brain-Substantianigra	112	MRI1	ENSG00000037757.13	19	4.94259e-11	6.42536e-10	13	3.84604e-08	Yes	Yes
Brain-Substantianigra	112	C19orf53	ENSG00000104979.8	19	1.01223e-05	0.00013159	13	0.00162276	Yes	Yes
Brain-Substantianigra	112	ZSWIM4	ENSG00000132003.9	19	0.000173565	0.00242991	14	0.0117782	Yes	No
Brain-Substantianigra	112	CTD-3252C9.4	ENSG00000267519.5	19	3.92069e-06	5.48897e-05	14	0.000794336	Yes	Yes
Brain-Substantianigra	112	NANOS3	ENSG00000187556.7	19	0.00236336	0.0330871	14	0.048565	Yes	No
Brain-Substantianigra	112	C19orf57	ENSG00000132016.11	19	0.000797525	0.0119629	15	0.0275128	Yes	No
Brain-Substantianigra	112	CC2D1A	ENSG00000132024.17	19	0.000210523	0.00315785	15	0.0137262	Yes	No
Brain-Substantianigra	112	PODNL1	ENSG00000132000.11	19	0.00273877	0.0410815	15	0.0556515	No	No
Brain-Substantianigra	112	DCAF15	ENSG00000132017.10	19	0.00121685	0.0182528	15	0.034414	Yes	No
Brain-Substantianigra	112	RFX1	ENSG00000132005.8	19	6.14539e-05	0.000983262	16	0.00686113	Yes	Yes
Brain-Substantianigra	112	IL27RA	ENSG00000104998.3	19	9.16759e-05	0.00155849	17	0.00915365	Yes	Yes
Brain-Substantianigra	112	PALM3	ENSG00000187867.8	19	0.00110356	0.0187605	17	0.0349904	Yes	No
Brain-Substantianigra	112	MISP3	ENSG00000141854.9	19	4.97171e-07	8.45191e-06	17	0.00016534	Yes	Yes
Brain-Substantianigra	112	C19orf67	ENSG00000188032.9	19	0.0078136	0.132831	17	0.139823	No	No
Brain-Substantianigra	112	SAMD1	ENSG00000141858.11	19	0.000574023	0.00975839	17	0.0245967	Yes	No
Brain-Substantianigra	112	PRKACA	ENSG00000072062.13	19	0.00455597	0.0774515	17	0.0883471	No	No
Brain-Substantianigra	112	ASF1B	ENSG00000105011.8	19	0.00336947	0.0606505	18	0.0730393	No	No
Brain-Substantianigra	112	ADGRL1	ENSG00000072071.16	19	0.00403849	0.0726929	18	0.0839556	No	No
Brain-Substantianigra	112	CTD-2189E23.1	ENSG00000267723.1	19	0.00070847	0.0127525	18	0.0284287	Yes	No
Brain-Substantianigra	112	LINC01842	ENSG00000267147.2	19	0.000807068	0.0137202	17	0.0296079	Yes	No
Brain-Substantianigra	112	ADGRE5	ENSG00000123146.19	19	1.42943e-06	2.43004e-05	17	0.000412422	Yes	Yes
Brain-Substantianigra	112	DDX39A	ENSG00000123136.14	19	0.000177327	0.00301456	17	0.0133686	Yes	No
Brain-Substantianigra	112	PKN1	ENSG00000123143.12	19	0.0010238	0.0174045	17	0.0335019	Yes	No
Brain-Substantianigra	112	PTGER1	ENSG00000160951.3	19	0.000485539	0.00776863	16	0.0218188	Yes	No
Brain-Substantianigra	112	GIPC1	ENSG00000123159.15	19	0.000568613	0.00966642	17	0.0244779	Yes	No
Brain-Substantianigra	112	DNAJB1	ENSG00000132002.7	19	0.003492	0.0558721	16	0.0688871	No	No
Brain-Substantianigra	112	TECR	ENSG00000099797.13	19	0.00666526	0.106644	16	0.115227	No	No
Brain-Substantianigra	112	NDUFB7	ENSG00000099795.6	19	0.00248207	0.0397131	16	0.0543577	No	No
Brain-Substantianigra	112	CLEC17A	ENSG00000187912.11	19	0.00376374	0.0639836	17	0.0759566	No	No
Brain-Substantianigra	112	ADGRE3	ENSG00000131355.14	19	0.00381444	0.0724743	19	0.0837354	No	No
Brain-Substantianigra	112	ZNF333	ENSG00000160961.11	19	0.000186117	0.00353623	19	0.0145494	Yes	No
Brain-Substantianigra	112	ADGRE2	ENSG00000127507.17	19	0.000336014	0.00672028	20	0.0202643	Yes	No
Brain-Substantianigra	112	OR7A5	ENSG00000188269.8	19	5.3865e-07	1.0773e-05	20	0.00020496	Yes	Yes
Brain-Substantianigra	112	OR7C1	ENSG00000127530.2	19	0.000317122	0.00602532	19	0.0192104	Yes	No
Brain-Substantianigra	112	SLC1A6	ENSG00000105143.12	19	0.000911312	0.0200489	22	0.0362453	Yes	No
Brain-Substantianigra	112	CASP14	ENSG00000105141.5	19	0.0036625	0.0805751	22	0.0912458	No	No
Brain-Substantianigra	112	SYDE1	ENSG00000105137.12	19	0.00282696	0.062193	22	0.0743464	No	No
Brain-Substantianigra	112	ILVBL	ENSG00000105135.15	19	0.000370703	0.00815548	22	0.0224092	Yes	No
Brain-Substantianigra	112	NOTCH3	ENSG00000074181.8	19	0.00336	0.07728	23	0.0881962	No	No
Brain-Substantianigra	112	EPHX3	ENSG00000105131.7	19	0.00242278	0.055724	23	0.068753	No	No
Brain-Substantianigra	112	BRD4	ENSG00000141867.17	19	0.000190038	0.0045609	24	0.016651	Yes	No
Brain-Substantianigra	112	LLNLR-246C6.1	ENSG00000273218.1	19	0.00392949	0.0903783	23	0.100204	No	No
Brain-Substantianigra	112	AKAP8	ENSG00000105127.8	19	0.0005188	0.0119324	23	0.0274929	Yes	No
Brain-Substantianigra	112	AKAP8L	ENSG00000011243.17	19	0.00142441	0.0327615	23	0.0483031	Yes	No
Brain-Substantianigra	112	WIZ	ENSG00000011451.17	19	0.00157104	0.036134	23	0.0512048	No	No
Brain-Substantianigra	112	RASAL3	ENSG00000105122.12	19	0.00298901	0.0657582	22	0.0775377	No	No
Brain-Substantianigra	112	CYP4F3	ENSG00000186529.15	19	6.18354e-09	1.36038e-07	22	4.68641e-06	Yes	Yes
Brain-Substantianigra	112	CYP4F12	ENSG00000186204.14	19	3.72893e-05	0.000783076	21	0.00598587	Yes	Yes
Brain-Substantianigra	112	CYP4F2	ENSG00000186115.12	19	0.00486148	0.0972297	20	0.106524	No	No
Brain-Substantianigra	112	CYP4F11	ENSG00000171903.16	19	1.28327e-07	2.56653e-06	20	5.93597e-05	Yes	Yes
Brain-Substantianigra	112	TPM4	ENSG00000167460.14	19	0.00146518	0.0278384	19	0.0437991	Yes	No
Brain-Substantianigra	112	RAB8A	ENSG00000167461.11	19	0.00132759	0.0238967	18	0.0399727	Yes	No
Brain-Substantianigra	112	HSH2D	ENSG00000196684.12	19	0.00194526	0.0350147	18	0.0502317	No	No
Brain-Substantianigra	112	FAM32A	ENSG00000105058.11	19	0.00701587	0.126286	18	0.133627	No	No
Brain-Substantianigra	112	AP1M1	ENSG00000072958.8	19	0.00254184	0.0482949	19	0.0620208	No	No
Brain-Substantianigra	112	KLF2	ENSG00000127528.5	19	0.00483439	0.0918534	19	0.101554	No	No
Brain-Substantianigra	112	EPS15L1	ENSG00000127527.13	19	0.0034642	0.069284	20	0.0807427	No	No
Brain-Substantianigra	112	C19orf44	ENSG00000105072.8	19	0.000708028	0.0141606	20	0.0300614	Yes	No
Brain-Substantianigra	112	CHERP	ENSG00000085872.14	19	0.00399944	0.0799887	20	0.0907073	No	No
Brain-Substantianigra	112	CTD-3222D19.12	ENSG00000269399.2	19	0.0173394	0.346788	20	0.348179	No	No
Brain-Substantianigra	112	SLC35E1	ENSG00000127526.14	19	0.000785164	0.0157033	20	0.0317504	Yes	No
Brain-Substantianigra	112	MED26	ENSG00000105085.10	19	0.000113008	0.00226015	20	0.0113366	Yes	No
Brain-Substantianigra	112	SMIM7	ENSG00000214046.8	19	0.0156581	0.297504	19	0.299466	No	No
Brain-Substantianigra	112	CTC-429P9.2	ENSG00000268087.1	19	0.00846108	0.16076	19	0.166356	No	No
Brain-Substantianigra	112	TMEM38A	ENSG00000072954.6	19	0.000121799	0.00231418	19	0.0114734	Yes	No
Brain-Substantianigra	112	NWD1	ENSG00000188039.13	19	2.47957e-07	4.71118e-06	19	0.000100016	Yes	Yes
Brain-Substantianigra	112	SIN3B	ENSG00000127511.9	19	0.000487157	0.00876882	18	0.0233055	Yes	No
Brain-Substantianigra	112	F2RL3	ENSG00000127533.3	19	0.00608543	0.103452	17	0.112259	No	No
Brain-Substantianigra	112	CPAMD8	ENSG00000160111.12	19	0.00732874	0.131917	18	0.139008	No	No
Brain-Substantianigra	112	HAUS8	ENSG00000131351.14	19	0.00225911	0.0361458	16	0.0512142	No	No
Brain-Substantianigra	112	MYO9B	ENSG00000099331.13	19	0.00427545	0.0726826	17	0.0839492	No	No
Brain-Substantianigra	112	USE1	ENSG00000053501.12	19	0.00270723	0.0433158	16	0.0575828	No	No
Brain-Substantianigra	112	OCEL1	ENSG00000099330.8	19	2.02079e-05	0.000323327	16	0.00319549	Yes	Yes
Brain-Substantianigra	112	NR2F6	ENSG00000160113.5	19	0.000180234	0.00288374	16	0.0130544	Yes	No
Brain-Substantianigra	112	USHBP1	ENSG00000130307.11	19	0.00146985	0.0235177	16	0.0396035	Yes	No
Brain-Substantianigra	112	BABAM1	ENSG00000105393.15	19	0.00012355	0.00197681	16	0.0105404	Yes	No
Brain-Substantianigra	112	ANKLE1	ENSG00000160117.14	19	0.000649578	0.0103932	16	0.0254078	Yes	No
Brain-Substantianigra	112	ABHD8	ENSG00000127220.5	19	0.00357553	0.0572084	16	0.070041	No	No
Brain-Substantianigra	112	MRPL34	ENSG00000130312.6	19	8.16421e-12	1.30627e-10	16	9.06871e-09	Yes	Yes
Brain-Substantianigra	112	DDA1	ENSG00000130311.10	19	0.000602022	0.00963236	16	0.02445	Yes	No
Brain-Substantianigra	112	ANO8	ENSG00000074855.10	19	0.000294958	0.00471932	16	0.0169751	Yes	No
Brain-Substantianigra	112	GTPBP3	ENSG00000130299.16	19	0.00084868	0.0135789	16	0.0294284	Yes	No
Brain-Substantianigra	112	PLVAP	ENSG00000130300.8	19	4.96384e-05	0.000794214	16	0.00601992	Yes	Yes
Brain-Substantianigra	112	CTD-2521M24.13	ENSG00000269720.2	19	0.00660272	0.105643	16	0.114283	No	No
Brain-Substantianigra	112	BST2	ENSG00000130303.12	19	0.000147119	0.0023539	16	0.011578	Yes	No
Brain-Substantianigra	112	BISPR	ENSG00000282851.1	19	0.0015134	0.0242144	16	0.040291	Yes	No
Brain-Substantianigra	112	MVB12A	ENSG00000141971.12	19	0.000271714	0.00434743	16	0.0162135	Yes	No
Brain-Substantianigra	112	TMEM221	ENSG00000188051.6	19	0.00176733	0.0282773	16	0.044204	Yes	No
Brain-Substantianigra	112	CTD-2521M24.11	ENSG00000269736.1	19	0.00189936	0.0303898	16	0.0461602	Yes	No
Brain-Substantianigra	112	NXNL1	ENSG00000171773.2	19	0.00151306	0.0242089	16	0.0402856	Yes	No
Brain-Substantianigra	112	SLC27A1	ENSG00000130304.16	19	2.15454e-05	0.000344727	16	0.00334606	Yes	Yes
Brain-Substantianigra	112	CTD-3131K8.2	ENSG00000269439.5	19	0.000120098	0.00192157	16	0.0103501	Yes	No
Brain-Substantianigra	112	PGLS	ENSG00000130313.6	19	0.0010247	0.0163953	16	0.0324695	Yes	No
Brain-Substantianigra	112	FAM129C	ENSG00000167483.17	19	0.00180447	0.0288714	16	0.0447195	Yes	No
Brain-Substantianigra	112	COLGALT1	ENSG00000130309.10	19	0.00177744	0.028439	16	0.0443418	Yes	No
Brain-Substantianigra	112	UNC13A	ENSG00000130477.15	19	0.00060362	0.0102615	17	0.0252364	Yes	No
Brain-Substantianigra	112	MAP1S	ENSG00000130479.10	19	0.000463002	0.00787103	17	0.0219642	Yes	No
Brain-Substantianigra	112	FCHO1	ENSG00000130475.14	19	0.00144259	0.0245239	17	0.0405924	Yes	No
Brain-Substantianigra	112	INSL3	ENSG00000248099.3	19	0.00030265	0.00514505	17	0.017789	Yes	No
Brain-Substantianigra	112	JAK3	ENSG00000105639.18	19	0.000305978	0.00520163	17	0.0179091	Yes	No
Brain-Substantianigra	112	RPL18A	ENSG00000105640.12	19	0.000633602	0.0107712	17	0.0259334	Yes	No
Brain-Substantianigra	112	SLC5A5	ENSG00000105641.3	19	3.25967e-05	0.000554144	17	0.00473907	Yes	Yes
Brain-Substantianigra	112	CCDC124	ENSG00000007080.10	19	0.000346067	0.00588314	17	0.0189735	Yes	No
Brain-Substantianigra	112	KCNN1	ENSG00000105642.15	19	0.00168103	0.0285775	17	0.0444385	Yes	No
Brain-Substantianigra	112	ARRDC2	ENSG00000105643.9	19	0.00022192	0.00377264	17	0.015088	Yes	No
Brain-Substantianigra	112	IL12RB1	ENSG00000096996.15	19	0.00566579	0.0906526	16	0.100448	No	No
Brain-Substantianigra	112	MAST3	ENSG00000099308.10	19	0.00277616	0.0444186	16	0.0585606	No	No
Brain-Substantianigra	112	PIK3R2	ENSG00000105647.16	19	8.79128e-05	0.00140661	16	0.00862662	Yes	Yes
Brain-Substantianigra	112	IFI30	ENSG00000216490.3	19	0.000480293	0.00768469	16	0.0217082	Yes	No
Brain-Substantianigra	112	MPV17L2	ENSG00000254858.9	19	0.00122539	0.0196062	16	0.0357946	Yes	No
Brain-Substantianigra	112	RAB3A	ENSG00000105649.9	19	0.00281189	0.0449903	16	0.0590551	No	No
Brain-Substantianigra	112	PDE4C	ENSG00000105650.21	19	1.92806e-05	0.000308489	16	0.0030974	Yes	Yes
Brain-Substantianigra	112	KIAA1683	ENSG00000130518.16	19	1.05631e-08	1.69009e-07	16	5.64943e-06	Yes	Yes
Brain-Substantianigra	112	JUND	ENSG00000130522.5	19	0.000131547	0.00210475	16	0.0108907	Yes	No
Brain-Substantianigra	112	LSM4	ENSG00000130520.10	19	7.20353e-05	0.00115256	16	0.00759537	Yes	Yes
Brain-Substantianigra	112	PGPEP1	ENSG00000130517.13	19	1.58288e-05	0.000237433	15	0.00256311	Yes	Yes
Brain-Substantianigra	112	GDF15	ENSG00000130513.6	19	0.00125656	0.0188483	15	0.0350988	Yes	No
Brain-Substantianigra	112	LRRC25	ENSG00000175489.9	19	5.55394e-05	0.000833091	15	0.00617687	Yes	Yes
Brain-Substantianigra	112	SSBP4	ENSG00000130511.15	19	0.000597219	0.00895828	15	0.0235416	Yes	No
Brain-Substantianigra	112	ISYNA1	ENSG00000105655.18	19	0.00273651	0.0410476	15	0.0556261	No	No
Brain-Substantianigra	112	ELL	ENSG00000105656.12	19	0.000489836	0.00734754	15	0.0211809	Yes	No
Brain-Substantianigra	112	FKBP8	ENSG00000105701.15	19	0.0014851	0.0222764	15	0.0384074	Yes	No
Brain-Substantianigra	112	KXD1	ENSG00000105700.10	19	0.000298385	0.00447577	15	0.0165009	Yes	No
Brain-Substantianigra	112	UBA52	ENSG00000221983.7	19	0.000917115	0.0137567	15	0.0296548	Yes	No
Brain-Substantianigra	112	CRLF1	ENSG00000006016.10	19	0.00252555	0.0378833	15	0.0527326	No	No
Brain-Substantianigra	112	C19orf60	ENSG00000006015.17	19	0.00415595	0.0581833	14	0.0709049	No	No
Brain-Substantianigra	112	TMEM59L	ENSG00000105696.8	19	0.00300843	0.042118	14	0.0565924	No	No
Brain-Substantianigra	112	KLHL26	ENSG00000167487.11	19	0.000709288	0.00993003	14	0.0247938	Yes	No
Brain-Substantianigra	112	CRTC1	ENSG00000105662.15	19	0.00405193	0.0607789	15	0.0731548	No	No
Brain-Substantianigra	112	COMP	ENSG00000105664.10	19	0.0013558	0.0189812	14	0.0351839	Yes	No
Brain-Substantianigra	112	UPF1	ENSG00000005007.12	19	0.00133305	0.0186627	14	0.0348878	Yes	No
Brain-Substantianigra	112	CERS1	ENSG00000223802.7	19	0.00298499	0.0417899	14	0.0563064	No	No
Brain-Substantianigra	112	COPE	ENSG00000105669.13	19	5.39981e-06	7.01976e-05	13	0.000972885	Yes	Yes
Brain-Substantianigra	112	DDX49	ENSG00000105671.11	19	0.00155777	0.020251	13	0.0364555	Yes	No
Brain-Substantianigra	112	HOMER3	ENSG00000051128.18	19	0.00379295	0.0493084	13	0.0628948	No	No
Brain-Substantianigra	112	SUGP2	ENSG00000064607.16	19	0.00282175	0.0395044	14	0.054175	No	No
Brain-Substantianigra	112	ARMC6	ENSG00000105676.13	19	0.00551916	0.0772682	14	0.0881884	No	No
Brain-Substantianigra	112	SLC25A42	ENSG00000181035.13	19	0.000953512	0.0133492	14	0.0291071	Yes	No
Brain-Substantianigra	112	TMEM161A	ENSG00000064545.14	19	0.00128244	0.0179541	14	0.0340719	Yes	No
Brain-Substantianigra	112	MEF2B	ENSG00000213999.15	19	0.00262073	0.0366902	14	0.0516991	No	No
Brain-Substantianigra	112	BORCS8	ENSG00000254901.7	19	0.000587825	0.00822955	14	0.0225166	Yes	No
Brain-Substantianigra	112	RFXANK	ENSG00000064490.13	19	0.0018353	0.0238589	13	0.0399324	Yes	No
Brain-Substantianigra	112	NR2C2AP	ENSG00000184162.14	19	0.00747803	0.0972144	13	0.106514	No	No
Brain-Substantianigra	112	NCAN	ENSG00000130287.13	19	0.000994119	0.0129235	13	0.0286683	Yes	No
Brain-Substantianigra	112	HAPLN4	ENSG00000187664.8	19	0.00218093	0.0283521	13	0.04427	Yes	No
Brain-Substantianigra	112	TM6SF2	ENSG00000213996.12	19	0.000816841	0.0106189	13	0.0257221	Yes	No
Brain-Substantianigra	112	SUGP1	ENSG00000105705.15	19	0.00747975	0.0972367	13	0.106525	No	No
Brain-Substantianigra	112	MAU2	ENSG00000129933.20	19	0.00202844	0.0263697	13	0.0424731	Yes	No
Brain-Substantianigra	112	GATAD2A	ENSG00000167491.17	19	0.000799557	0.0119933	15	0.027553	Yes	No
Brain-Substantianigra	112	TSSK6	ENSG00000178093.13	19	0.00292291	0.0409208	14	0.0555214	No	No
Brain-Substantianigra	112	NDUFA13	ENSG00000186010.18	19	0.0035393	0.0495502	14	0.0630783	No	No
Brain-Substantianigra	112	YJEFN3	ENSG00000250067.11	19	0.0121479	0.170071	14	0.175326	No	No
Brain-Substantianigra	112	CILP2	ENSG00000160161.9	19	0.00607817	0.0850943	14	0.0954041	No	No
Brain-Substantianigra	112	PBX4	ENSG00000105717.13	19	0.00837837	0.134054	16	0.140962	No	No
Brain-Substantianigra	112	LPAR2	ENSG00000064547.13	19	0.00424671	0.0637006	15	0.0757154	No	No
Brain-Substantianigra	112	GMIP	ENSG00000089639.10	19	0.00387279	0.0619647	16	0.0741412	No	No
Brain-Substantianigra	112	ATP13A1	ENSG00000105726.16	19	0.00385507	0.0616812	16	0.0738706	No	No
Brain-Substantianigra	112	ZNF101	ENSG00000181896.11	19	0.000812879	0.0130061	16	0.0287467	Yes	No
Brain-Substantianigra	112	ZNF14	ENSG00000105708.8	19	0.00337358	0.0539773	16	0.0670927	No	No
Brain-Substantianigra	112	LINC00663	ENSG00000266904.5	19	0.00130715	0.0209144	16	0.0371213	Yes	No
Brain-Substantianigra	112	ZNF506	ENSG00000081665.13	19	3.97909e-07	6.76446e-06	17	0.000136843	Yes	Yes
Brain-Substantianigra	112	ZNF253	ENSG00000256771.3	19	0.000224603	0.00404285	18	0.0156008	Yes	No
Brain-Substantianigra	112	ZNF93	ENSG00000184635.14	19	0.0136078	0.244941	18	0.247899	No	No
Brain-Substantianigra	112	ZNF682	ENSG00000197124.11	19	0.00216066	0.0410525	19	0.0556261	No	No
Brain-Substantianigra	112	ZNF90	ENSG00000213988.10	19	0.00170856	0.0324627	19	0.0480473	Yes	No
Brain-Substantianigra	112	ZNF486	ENSG00000256229.7	19	0.00219814	0.0417647	19	0.0562816	No	No
Brain-Substantianigra	112	ZNF737	ENSG00000237440.8	19	0.000755208	0.0158594	21	0.0319011	Yes	No
Brain-Substantianigra	112	ZNF626	ENSG00000188171.15	19	3.47509e-08	7.99271e-07	23	2.17147e-05	Yes	Yes
Brain-Substantianigra	112	ZNF66	ENSG00000160229.11	19	0.00491712	0.113094	23	0.121221	No	No
Brain-Substantianigra	112	ZNF85	ENSG00000105750.14	19	0.000164636	0.00395126	24	0.015436	Yes	No
Brain-Substantianigra	112	ZNF430	ENSG00000118620.12	19	0.00648087	0.155541	24	0.161353	No	No
Brain-Substantianigra	112	ZNF714	ENSG00000160352.15	19	0.00206898	0.0496555	24	0.0631631	No	No
Brain-Substantianigra	112	ZNF431	ENSG00000196705.8	19	0.000498778	0.0124694	25	0.0280731	Yes	No
Brain-Substantianigra	112	ZNF708	ENSG00000182141.10	19	0.00108285	0.0270712	25	0.0431096	Yes	No
Brain-Substantianigra	112	ZNF738	ENSG00000172687.13	19	1.77659e-05	0.000444147	25	0.0040538	Yes	Yes
Brain-Substantianigra	112	ZNF493	ENSG00000196268.11	19	6.99572e-08	1.67897e-06	24	4.17242e-05	Yes	Yes
Brain-Substantianigra	112	LINC00664	ENSG00000268658.5	19	2.08129e-08	4.99509e-07	24	1.45862e-05	Yes	Yes
Brain-Substantianigra	112	ZNF429	ENSG00000197013.9	19	0.000805334	0.0201334	25	0.0363397	Yes	No
Brain-Substantianigra	112	RP11-678G14.3	ENSG00000268555.1	19	2.83639e-09	6.80734e-08	24	2.46776e-06	Yes	Yes
Brain-Substantianigra	112	ZNF100	ENSG00000197020.10	19	3.03324e-06	7.27978e-05	24	0.000999694	Yes	Yes
Brain-Substantianigra	112	ZNF43	ENSG00000198521.11	19	0.00249241	0.0573255	23	0.070151	No	No
Brain-Substantianigra	112	ZNF208	ENSG00000160321.14	19	0.00104448	0.024023	23	0.0401022	Yes	No
Brain-Substantianigra	112	ZNF257	ENSG00000197134.11	19	6.41528e-10	1.34721e-08	21	5.75941e-07	Yes	Yes
Brain-Substantianigra	112	ZNF676	ENSG00000196109.6	19	0.000528911	0.0111071	21	0.0263738	Yes	No
Brain-Substantianigra	112	ZNF98	ENSG00000197360.9	19	0.000436076	0.00959367	22	0.0244001	Yes	No
Brain-Substantianigra	112	AC025811.3	ENSG00000270947.1	19	0.000448933	0.00942759	21	0.0241534	Yes	No
Brain-Substantianigra	112	LINC01785	ENSG00000268038.1	19	0.00766326	0.153265	20	0.15913	No	No
Brain-Substantianigra	112	ZNF728	ENSG00000269067.1	19	0.000909306	0.0163675	18	0.0324415	Yes	No
Brain-Substantianigra	112	LINC01858	ENSG00000261615.6	19	0.000755161	0.0135929	18	0.0294284	Yes	No
Brain-Substantianigra	112	ZNF730	ENSG00000183850.13	19	3.61637e-05	0.000614783	17	0.00504018	Yes	Yes
Brain-Substantianigra	112	ZNF724	ENSG00000196081.9	19	0.0131989	0.224381	17	0.227987	No	No
Brain-Substantianigra	112	ZNF91	ENSG00000167232.13	19	0.0033011	0.0561187	17	0.0690825	No	No
Brain-Substantianigra	112	LINC01224	ENSG00000269416.5	19	2.39891e-07	4.07815e-06	17	8.87391e-05	Yes	Yes
Brain-Substantianigra	112	ZNF675	ENSG00000197372.9	19	2.30278e-05	0.000368444	16	0.00353663	Yes	Yes
Brain-Substantianigra	112	ZNF681	ENSG00000196172.9	19	0.000475598	0.00618277	13	0.0194489	Yes	No
Brain-Substantianigra	112	ZNF726	ENSG00000213967.10	19	0.00543293	0.0597623	11	0.0722788	No	No
Brain-Substantianigra	112	ZNF254	ENSG00000213096.10	19	0.00576991	0.0576991	10	0.0704885	No	No
Brain-Substantianigra	112	CTD-2017D11.1	ENSG00000268362.5	19	4.36174e-06	4.36174e-05	10	0.000660937	Yes	Yes
Brain-Substantianigra	112	CTD-2027I19.3	ENSG00000276030.1	19	0.00200207	0.0200207	10	0.0362125	Yes	No
Brain-Substantianigra	112	LINC00662	ENSG00000261824.6	19	0.00238884	0.0358326	15	0.0509466	No	No
Brain-Substantianigra	112	CTC-459F4.1	ENSG00000261770.1	19	6.93951e-16	9.71532e-15	14	1.73308e-12	Yes	Yes
Brain-Substantianigra	112	CTC-459F4.3	ENSG00000267575.6	19	0.00294881	0.0501297	17	0.0636003	No	No
Brain-Substantianigra	112	AC011524.1	ENSG00000267528.1	19	0.000460427	0.00966897	21	0.0244779	Yes	No
Brain-Substantianigra	112	AC008991.1	ENSG00000267683.1	19	0.000240006	0.00504013	21	0.0176298	Yes	No
Brain-Substantianigra	112	LINC00906	ENSG00000267339.5	19	0.0022359	0.0447181	20	0.0588006	No	No
Brain-Substantianigra	112	LINC01532	ENSG00000267014.5	19	7.21967e-05	0.00144393	20	0.00876783	Yes	Yes
Brain-Substantianigra	112	UQCRFS1	ENSG00000169021.5	19	0.00335621	0.063768	19	0.0757705	No	No
Brain-Substantianigra	112	CTB-32O4.2	ENSG00000267498.1	19	0.00844713	0.160495	19	0.166101	No	No
Brain-Substantianigra	112	CTB-32O4.3	ENSG00000276251.1	19	0.00142182	0.0270145	19	0.0430764	Yes	No
Brain-Substantianigra	112	CTB-32O4.4	ENSG00000276631.1	19	0.0010656	0.0202465	19	0.0364555	Yes	No
Brain-Substantianigra	112	VSTM2B	ENSG00000187135.7	19	0.000398734	0.00677849	17	0.0203622	Yes	No
Brain-Substantianigra	112	POP4	ENSG00000105171.9	19	0.000545196	0.00926834	17	0.0240019	Yes	No
Brain-Substantianigra	112	PLEKHF1	ENSG00000166289.5	19	0.00295136	0.0501732	17	0.063624	No	No
Brain-Substantianigra	112	C19orf12	ENSG00000131943.17	19	0.00289936	0.0492891	17	0.0628793	No	No
Brain-Substantianigra	112	CCNE1	ENSG00000105173.13	19	0.000385394	0.0065517	17	0.0199915	Yes	No
Brain-Substantianigra	112	URI1	ENSG00000105176.17	19	0.000530636	0.00849017	16	0.0229199	Yes	No
Brain-Substantianigra	112	ZNF536	ENSG00000198597.8	19	0.000991113	0.0168489	17	0.0329295	Yes	No
Brain-Substantianigra	112	TSHZ3	ENSG00000121297.6	19	0.00573693	0.0688432	12	0.0803334	No	No
Brain-Substantianigra	112	ZNF507	ENSG00000168813.16	19	9.86031e-06	0.000157765	16	0.00186904	Yes	Yes
Brain-Substantianigra	112	DPY19L3	ENSG00000178904.18	19	0.00172454	0.0275926	16	0.0436322	Yes	No
Brain-Substantianigra	112	PDCD5	ENSG00000105185.11	19	4.39689e-11	7.03503e-10	16	4.16941e-08	Yes	Yes
Brain-Substantianigra	112	ANKRD27	ENSG00000105186.15	19	2.116e-05	0.000338561	16	0.00330279	Yes	Yes
Brain-Substantianigra	112	RGS9BP	ENSG00000186326.3	19	0.000307328	0.00491726	16	0.0173953	Yes	No
Brain-Substantianigra	112	CTD-2538C1.2	ENSG00000267475.1	19	0.000250333	0.00400533	16	0.0155727	Yes	No
Brain-Substantianigra	112	NUDT19	ENSG00000213965.3	19	0.000165191	0.00264305	16	0.012401	Yes	No
Brain-Substantianigra	112	TDRD12	ENSG00000173809.17	19	0.00101506	0.017256	17	0.0333373	Yes	No
Brain-Substantianigra	112	SLC7A9	ENSG00000021488.12	19	1.74786e-09	2.97137e-08	17	1.15627e-06	Yes	Yes
Brain-Substantianigra	112	CEP89	ENSG00000121289.17	19	0.000319274	0.00574693	18	0.0187509	Yes	No
Brain-Substantianigra	112	FAAP24	ENSG00000131944.9	19	0.000312234	0.00562021	18	0.0185491	Yes	No
Brain-Substantianigra	112	RHPN2	ENSG00000131941.7	19	1.2879e-07	2.31823e-06	18	5.43847e-05	Yes	Yes
Brain-Substantianigra	112	GPATCH1	ENSG00000076650.6	19	0.00184407	0.0331933	18	0.0486689	Yes	No
Brain-Substantianigra	112	WDR88	ENSG00000166359.10	19	0.00118639	0.0213551	18	0.0375774	Yes	No
Brain-Substantianigra	112	LRP3	ENSG00000130881.13	19	0.00121743	0.0219137	18	0.038132	Yes	No
Brain-Substantianigra	112	SLC7A10	ENSG00000130876.11	19	0.00268897	0.0457124	17	0.0596653	No	No
Brain-Substantianigra	112	CEBPA	ENSG00000245848.2	19	0.00324558	0.0551749	17	0.068238	No	No
Brain-Substantianigra	112	CTD-2540B15.9	ENSG00000267130.1	19	0.00132778	0.0225723	17	0.0386729	Yes	No
Brain-Substantianigra	112	CEBPG	ENSG00000153879.8	19	0.00238744	0.0405864	17	0.0552175	No	No
Brain-Substantianigra	112	PEPD	ENSG00000124299.13	19	1.89826e-05	0.000322704	17	0.00319284	Yes	Yes
Brain-Substantianigra	112	CHST8	ENSG00000124302.12	19	0.00227395	0.0409311	18	0.0555249	No	No
Brain-Substantianigra	112	KCTD15	ENSG00000153885.14	19	3.04667e-05	0.000517935	17	0.00452757	Yes	Yes
Brain-Substantianigra	112	CTC-526N19.1	ENSG00000277013.1	19	0.000259607	0.00415371	16	0.0158118	Yes	No
Brain-Substantianigra	112	LSM14A	ENSG00000257103.8	19	0.000379767	0.00645604	17	0.0198428	Yes	No
Brain-Substantianigra	112	KIAA0355	ENSG00000166398.12	19	0.000374392	0.00636466	17	0.0196988	Yes	No
Brain-Substantianigra	112	GPI	ENSG00000105220.14	19	4.32087e-05	0.000734547	17	0.00571184	Yes	Yes
Brain-Substantianigra	112	PDCD2L	ENSG00000126249.7	19	0.000723038	0.0115686	16	0.0269997	Yes	No
Brain-Substantianigra	112	UBA2	ENSG00000126261.12	19	0.000114436	0.00183098	16	0.0100386	Yes	No
Brain-Substantianigra	112	WTIP	ENSG00000142279.12	19	0.0023683	0.0378928	16	0.0527326	No	No
Brain-Substantianigra	112	SCGB1B2P	ENSG00000268751.1	19	0.00128946	0.0206313	16	0.0368217	Yes	No
Brain-Substantianigra	112	SCGB2B2	ENSG00000205209.7	19	8.34684e-05	0.00133549	16	0.00834892	Yes	Yes
Brain-Substantianigra	112	ZNF302	ENSG00000089335.20	19	2.68035e-06	4.28856e-05	16	0.000653144	Yes	Yes
Brain-Substantianigra	112	CTD-2553L13.10	ENSG00000274104.1	19	3.55272e-05	0.000568435	16	0.00480822	Yes	Yes
Brain-Substantianigra	112	ZNF181	ENSG00000197841.14	19	7.47622e-07	1.19619e-05	16	0.000225438	Yes	Yes
Brain-Substantianigra	112	ZNF599	ENSG00000153896.17	19	0.000783003	0.012528	16	0.0281514	Yes	No
Brain-Substantianigra	112	CTC-523E23.11	ENSG00000271109.1	19	1.21788e-06	1.82682e-05	15	0.000327175	Yes	Yes
Brain-Substantianigra	112	ZNF30-AS1	ENSG00000270876.1	19	0.000294441	0.00441662	15	0.0163666	Yes	No
Brain-Substantianigra	112	ZNF30	ENSG00000168661.14	19	0.000951923	0.0142788	15	0.0302128	Yes	No
Brain-Substantianigra	112	ZNF792	ENSG00000180884.9	19	7.7545e-05	0.00116317	15	0.00765435	Yes	Yes
Brain-Substantianigra	112	GRAMD1A	ENSG00000089351.14	19	5.63693e-05	0.00084554	15	0.00622562	Yes	Yes
Brain-Substantianigra	112	SCN1B	ENSG00000105711.11	19	0.00248487	0.037273	15	0.0522524	No	No
Brain-Substantianigra	112	HPN	ENSG00000105707.13	19	0.000675215	0.0101282	15	0.0250763	Yes	No
Brain-Substantianigra	112	CTD-2527I21.15	ENSG00000179066.7	19	0.00108746	0.0163119	15	0.0323952	Yes	No
Brain-Substantianigra	112	FXYD3	ENSG00000089356.18	19	0.00193213	0.028982	15	0.0448175	Yes	No
Brain-Substantianigra	112	LGI4	ENSG00000153902.13	19	0.0024404	0.036606	15	0.0516266	No	No
Brain-Substantianigra	112	FXYD1	ENSG00000266964.5	19	0.00124362	0.0186543	15	0.0348863	Yes	No
Brain-Substantianigra	112	FXYD7	ENSG00000221946.7	19	0.000119676	0.00179514	15	0.0099242	Yes	Yes
Brain-Substantianigra	112	FXYD5	ENSG00000089327.14	19	0.000951069	0.014266	15	0.0301991	Yes	No
Brain-Substantianigra	112	FAM187B	ENSG00000177558.3	19	4.4157e-05	0.000662356	15	0.00531566	Yes	Yes
Brain-Substantianigra	112	LSR	ENSG00000105699.16	19	0.00415691	0.0623536	15	0.0744976	No	No
Brain-Substantianigra	112	USF2	ENSG00000105698.15	19	0.000119967	0.00179951	15	0.00993074	Yes	Yes
Brain-Substantianigra	112	HAMP	ENSG00000105697.7	19	0.00061743	0.00926145	15	0.0239982	Yes	No
Brain-Substantianigra	112	MAG	ENSG00000105695.14	19	0.00153412	0.0230117	15	0.0390655	Yes	No
Brain-Substantianigra	112	CD22	ENSG00000012124.16	19	0.000802006	0.0120301	15	0.0275911	Yes	No
Brain-Substantianigra	112	FFAR1	ENSG00000126266.3	19	6.94763e-07	1.04214e-05	15	0.000199489	Yes	Yes
Brain-Substantianigra	112	FFAR3	ENSG00000185897.6	19	0.000335537	0.00503305	15	0.0176181	Yes	No
Brain-Substantianigra	112	FFAR2	ENSG00000126262.4	19	0.00338843	0.0508264	15	0.0641679	No	No
Brain-Substantianigra	112	KRTDAP	ENSG00000188508.10	19	9.17342e-05	0.00146775	16	0.0088502	Yes	Yes
Brain-Substantianigra	112	DMKN	ENSG00000161249.20	19	0.000329443	0.00527108	16	0.0180241	Yes	No
Brain-Substantianigra	112	SBSN	ENSG00000189001.10	19	0.000122335	0.00195736	16	0.010477	Yes	No
Brain-Substantianigra	112	TMEM147	ENSG00000105677.11	19	0.00283468	0.0453548	16	0.0593347	No	No
Brain-Substantianigra	112	HAUS5	ENSG00000249115.8	19	0.00108561	0.0162841	15	0.0323652	Yes	No
Brain-Substantianigra	112	RBM42	ENSG00000126254.11	19	0.00418615	0.0627922	15	0.0748802	No	No
Brain-Substantianigra	112	ETV2	ENSG00000105672.14	19	0.0021966	0.0329491	15	0.0484581	Yes	No
Brain-Substantianigra	112	COX6B1	ENSG00000126267.8	19	0.000367652	0.00551477	15	0.0183989	Yes	No
Brain-Substantianigra	112	UPK1A	ENSG00000105668.7	19	3.40204e-07	5.10307e-06	15	0.000107034	Yes	Yes
Brain-Substantianigra	112	ZBTB32	ENSG00000011590.13	19	0.00592357	0.0888536	15	0.0988256	No	No
Brain-Substantianigra	112	KMT2B	ENSG00000272333.5	19	0.000508637	0.00762955	15	0.0216271	Yes	No
Brain-Substantianigra	112	IGFLR1	ENSG00000126246.9	19	0.000489639	0.00734459	15	0.0211791	Yes	No
Brain-Substantianigra	112	U2AF1L4	ENSG00000161265.14	19	0.000220716	0.00331074	15	0.0141086	Yes	No
Brain-Substantianigra	112	PSENEN	ENSG00000205155.7	19	0.000969176	0.0145376	15	0.0305336	Yes	No
Brain-Substantianigra	112	LIN37	ENSG00000267796.7	19	0.00311454	0.0467181	15	0.0605859	No	No
Brain-Substantianigra	112	HSPB6	ENSG00000004776.12	19	0.00240336	0.033647	14	0.0490586	Yes	No
Brain-Substantianigra	112	PROSER3	ENSG00000167595.14	19	0.000415321	0.00622981	15	0.0194832	Yes	No
Brain-Substantianigra	112	ARHGAP33	ENSG00000004777.18	19	0.000620008	0.00930012	15	0.0240192	Yes	No
Brain-Substantianigra	112	NPHS1	ENSG00000161270.19	19	0.00539702	0.0809553	15	0.0915958	No	No
Brain-Substantianigra	112	KIRREL2	ENSG00000126259.19	19	0.00060138	0.00841932	14	0.0228072	Yes	No
Brain-Substantianigra	112	APLP1	ENSG00000105290.11	19	0.001424	0.019936	14	0.0361463	Yes	No
Brain-Substantianigra	112	NFKBID	ENSG00000167604.13	19	0.00143869	0.0201417	14	0.0363483	Yes	No
Brain-Substantianigra	112	HCST	ENSG00000126264.9	19	0.000104559	0.00146382	14	0.00883835	Yes	Yes
Brain-Substantianigra	112	TYROBP	ENSG00000011600.11	19	0.00257355	0.0360298	14	0.0511118	No	No
Brain-Substantianigra	112	LRFN3	ENSG00000126243.8	19	0.00141235	0.0197729	14	0.0359592	Yes	No
Brain-Substantianigra	112	AF038458.5	ENSG00000267388.1	19	0.00127536	0.0178551	14	0.0339879	Yes	No
Brain-Substantianigra	112	SDHAF1	ENSG00000205138.3	19	0.000495273	0.0074291	15	0.0212798	Yes	No
Brain-Substantianigra	112	SYNE4	ENSG00000181392.14	19	0.00195759	0.0293638	15	0.0451715	Yes	No
Brain-Substantianigra	112	ALKBH6	ENSG00000239382.10	19	0.00335962	0.0503943	15	0.0637921	No	No
Brain-Substantianigra	112	CLIP3	ENSG00000105270.14	19	0.000265508	0.00398262	15	0.0155083	Yes	No
Brain-Substantianigra	112	THAP8	ENSG00000161277.10	19	1.44201e-06	2.16302e-05	15	0.000376168	Yes	Yes
Brain-Substantianigra	112	WDR62	ENSG00000075702.16	19	0.00686703	0.103005	15	0.111859	No	No
Brain-Substantianigra	112	POLR2I	ENSG00000105258.8	19	0.000931082	0.0139662	15	0.029863	Yes	No
Brain-Substantianigra	112	TBCB	ENSG00000105254.11	19	0.00335079	0.0502619	15	0.0636879	No	No
Brain-Substantianigra	112	CAPNS1	ENSG00000126247.10	19	0.00309999	0.0464998	15	0.0604028	No	No
Brain-Substantianigra	112	COX7A1	ENSG00000161281.10	19	0.00328801	0.0493201	15	0.0629008	No	No
Brain-Substantianigra	112	ZNF565	ENSG00000196357.11	19	0.000224645	0.00336968	15	0.0141934	Yes	No
Brain-Substantianigra	112	ZNF146	ENSG00000167635.11	19	2.83548e-06	3.96967e-05	14	0.000616034	Yes	Yes
Brain-Substantianigra	112	CTD-3162L10.1	ENSG00000267053.6	19	9.97579e-06	0.000129685	13	0.00160587	Yes	Yes
Brain-Substantianigra	112	LINC00665	ENSG00000232677.6	19	1.70524e-05	0.000221681	13	0.00243832	Yes	Yes
Brain-Substantianigra	112	ZFP14	ENSG00000142065.13	19	0.00355631	0.046232	13	0.0601721	No	No
Brain-Substantianigra	112	ZFP82	ENSG00000181007.8	19	0.00333473	0.0433515	13	0.0576133	No	No
Brain-Substantianigra	112	ZNF566	ENSG00000186017.14	19	0.0028865	0.0375244	13	0.0524742	No	No
Brain-Substantianigra	112	ZNF260	ENSG00000254004.6	19	0.000426327	0.00554225	13	0.018438	Yes	No
Brain-Substantianigra	112	ZNF529	ENSG00000186020.12	19	0.000150739	0.0019596	13	0.0104828	Yes	No
Brain-Substantianigra	112	ZNF382	ENSG00000161298.17	19	0.00133599	0.0160319	12	0.0321139	Yes	No
Brain-Substantianigra	112	ZNF461	ENSG00000197808.11	19	0.00759277	0.0911133	12	0.10089	No	No
Brain-Substantianigra	112	CTD-3234P18.6	ENSG00000276071.1	19	0.0136359	0.163631	12	0.169161	No	No
Brain-Substantianigra	112	LINC01534	ENSG00000225975.6	19	0.0148461	0.178153	12	0.183165	No	No
Brain-Substantianigra	112	ZNF567	ENSG00000189042.13	19	0.0115148	0.138178	12	0.144825	No	No
Brain-Substantianigra	112	ZNF850	ENSG00000267041.5	19	0.00123937	0.0148725	12	0.0308789	Yes	No
Brain-Substantianigra	112	CTD-2162K18.4	ENSG00000267260.1	19	1.22993e-05	0.000147592	12	0.0017716	Yes	Yes
Brain-Substantianigra	112	CTD-2162K18.3	ENSG00000267353.1	19	0.000115571	0.00138685	12	0.00858065	Yes	Yes
Brain-Substantianigra	112	ZNF790	ENSG00000197863.8	19	0.000983703	0.0118044	12	0.0273439	Yes	No
Brain-Substantianigra	112	ZNF345	ENSG00000251247.10	19	0.000855043	0.0102605	12	0.0252364	Yes	No
Brain-Substantianigra	112	ZNF829	ENSG00000185869.14	19	0.00784356	0.0941227	12	0.103574	No	No
Brain-Substantianigra	112	ZNF568	ENSG00000198453.12	19	0.00545472	0.0709114	13	0.0822442	No	No
Brain-Substantianigra	112	ZNF420	ENSG00000197050.10	19	0.0111261	0.155765	14	0.161567	No	No
Brain-Substantianigra	112	ZNF585A	ENSG00000196967.10	19	0.00913328	0.127866	14	0.135078	No	No
Brain-Substantianigra	112	ZNF585B	ENSG00000245680.9	19	0.00209767	0.0293674	14	0.0451731	Yes	No
Brain-Substantianigra	112	ZNF383	ENSG00000188283.11	19	0.000800624	0.0112087	14	0.0265167	Yes	No
Brain-Substantianigra	112	LINC01535	ENSG00000226686.7	19	6.63337e-21	8.62338e-20	13	5.17891e-17	Yes	Yes
Brain-Substantianigra	112	CTD-3220F14.1	ENSG00000267605.5	19	4.08304e-05	0.000530795	13	0.00460662	Yes	Yes
Brain-Substantianigra	112	HKR1	ENSG00000181666.17	19	0.0159371	0.223119	14	0.226795	No	No
Brain-Substantianigra	112	ZNF527	ENSG00000189164.14	19	0.00489277	0.063606	13	0.0756379	No	No
Brain-Substantianigra	112	ZNF569	ENSG00000196437.10	19	0.0168904	0.219575	13	0.223281	No	No
Brain-Substantianigra	112	ZNF570	ENSG00000171827.10	19	0.00192711	0.0250524	13	0.0411517	Yes	No
Brain-Substantianigra	112	ZNF793	ENSG00000188227.12	19	0.0094964	0.123453	13	0.131062	No	No
Brain-Substantianigra	112	ZNF571	ENSG00000180479.13	19	0.0184731	0.240151	13	0.243247	No	No
Brain-Substantianigra	112	ZNF540	ENSG00000171817.16	19	0.0144519	0.187875	13	0.192535	No	No
Brain-Substantianigra	112	ZFP30	ENSG00000120784.15	19	0.000472358	0.00614066	13	0.0193827	Yes	No
Brain-Substantianigra	112	ZNF781	ENSG00000196381.10	19	0.000101792	0.0013233	13	0.00829572	Yes	Yes
Brain-Substantianigra	112	ZNF607	ENSG00000198182.12	19	1.92443e-10	2.50176e-09	13	1.29897e-07	Yes	Yes
Brain-Substantianigra	112	CTD-2528L19.6	ENSG00000267152.1	19	0.00249017	0.0298821	12	0.0456542	Yes	No
Brain-Substantianigra	112	ZNF573	ENSG00000189144.13	19	0.0011589	0.0150657	13	0.0310748	Yes	No
Brain-Substantianigra	112	SIPA1L3	ENSG00000105738.10	19	0.000356938	0.00606794	17	0.0192619	Yes	No
Brain-Substantianigra	112	DPF1	ENSG00000011332.19	19	0.000850259	0.0119036	14	0.0274606	Yes	No
Brain-Substantianigra	112	SPINT2	ENSG00000167642.12	19	0.00751053	0.105147	14	0.113808	No	No
Brain-Substantianigra	112	PPP1R14A	ENSG00000167641.10	19	0.000952987	0.0133418	14	0.0290946	Yes	No
Brain-Substantianigra	112	C19orf33	ENSG00000167644.11	19	1.62677e-08	2.27748e-07	14	7.30131e-06	Yes	Yes
Brain-Substantianigra	112	YIF1B	ENSG00000167645.16	19	0.00396196	0.0554674	14	0.0685335	No	No
Brain-Substantianigra	112	KCNK6	ENSG00000099337.4	19	0.00975106	0.136515	14	0.143233	No	No
Brain-Substantianigra	112	CATSPERG	ENSG00000099338.22	19	0.0010824	0.0151536	14	0.0311476	Yes	No
Brain-Substantianigra	112	PSMD8	ENSG00000099341.11	19	0.000538537	0.00753951	14	0.0214936	Yes	No
Brain-Substantianigra	112	GGN	ENSG00000179168.14	19	0.00344457	0.0482239	14	0.0619692	No	No
Brain-Substantianigra	112	SPRED3	ENSG00000188766.12	19	0.00282818	0.0395945	14	0.0542573	No	No
Brain-Substantianigra	112	FAM98C	ENSG00000130244.12	19	0.00385383	0.0539536	14	0.0670842	No	No
Brain-Substantianigra	112	RASGRP4	ENSG00000171777.15	19	0.00197412	0.0276376	14	0.04366	Yes	No
Brain-Substantianigra	112	RYR1	ENSG00000196218.12	19	0.00228752	0.0343128	15	0.0496477	Yes	No
Brain-Substantianigra	112	MAP4K1	ENSG00000104814.12	19	0.00189644	0.0284465	15	0.0443434	Yes	No
Brain-Substantianigra	112	EIF3K	ENSG00000178982.9	19	0.01193	0.17895	15	0.183921	No	No
Brain-Substantianigra	112	ACTN4	ENSG00000130402.11	19	0.000306841	0.00460261	15	0.0167289	Yes	No
Brain-Substantianigra	112	CAPN12	ENSG00000182472.8	19	0.00096457	0.0144685	15	0.0304604	Yes	No
Brain-Substantianigra	112	LGALS7B	ENSG00000178934.4	19	0.00190041	0.0285061	15	0.0443899	Yes	No
Brain-Substantianigra	112	LGALS4	ENSG00000171747.8	19	0.000368273	0.00589238	16	0.0189814	Yes	No
Brain-Substantianigra	112	ECH1	ENSG00000104823.8	19	0.00229641	0.0367426	16	0.051731	No	No
Brain-Substantianigra	112	HNRNPL	ENSG00000104824.16	19	0.00145893	0.0233428	16	0.0393996	Yes	No
Brain-Substantianigra	112	RINL	ENSG00000187994.13	19	0.0112436	0.179897	16	0.184821	No	No
Brain-Substantianigra	112	SIRT2	ENSG00000068903.19	19	0.00232768	0.0372429	16	0.0522284	No	No
Brain-Substantianigra	112	NFKBIB	ENSG00000104825.16	19	0.000833125	0.01333	16	0.0290872	Yes	No
Brain-Substantianigra	112	CCER2	ENSG00000262484.1	19	0.00136669	0.021867	16	0.0380896	Yes	No
Brain-Substantianigra	112	SARS2	ENSG00000104835.14	19	0.000785215	0.0125634	16	0.0282028	Yes	No
Brain-Substantianigra	112	MRPS12	ENSG00000128626.11	19	0.000795886	0.0127342	16	0.0284112	Yes	No
Brain-Substantianigra	112	CTC-360G5.9	ENSG00000269486.2	19	1.31995e-07	2.11192e-06	16	5.03313e-05	Yes	Yes
Brain-Substantianigra	112	FBXO17	ENSG00000269190.5	19	0.000120692	0.00193108	16	0.0103888	Yes	No
Brain-Substantianigra	112	FBXO27	ENSG00000161243.8	19	1.88385e-07	2.82578e-06	15	6.43641e-05	Yes	Yes
Brain-Substantianigra	112	ACP7	ENSG00000183760.10	19	4.77262e-05	0.000668167	14	0.00534563	Yes	Yes
Brain-Substantianigra	112	PAK4	ENSG00000130669.17	19	0.000484469	0.00678256	14	0.0203669	Yes	No
Brain-Substantianigra	112	NCCRP1	ENSG00000188505.4	19	0.000120101	0.00168141	14	0.00957761	Yes	Yes
Brain-Substantianigra	112	SYCN	ENSG00000179751.6	19	0.003139	0.043946	14	0.058146	No	No
Brain-Substantianigra	112	LRFN1	ENSG00000128011.4	19	0.000675808	0.0087855	13	0.0233292	Yes	No
Brain-Substantianigra	112	GMFG	ENSG00000130755.12	19	0.00367782	0.0478117	13	0.0616315	No	No
Brain-Substantianigra	112	CTC-246B18.10	ENSG00000269246.1	19	0.00021207	0.00275692	13	0.0127134	Yes	No
Brain-Substantianigra	112	SAMD4B	ENSG00000179134.15	19	0.00202489	0.0263236	13	0.0424253	Yes	No
Brain-Substantianigra	112	PAF1	ENSG00000006712.14	19	0.00314903	0.0409374	13	0.0555249	No	No
Brain-Substantianigra	112	MED29	ENSG00000063322.13	19	0.000266056	0.00345873	13	0.0143751	Yes	No
Brain-Substantianigra	112	ZFP36	ENSG00000128016.5	19	0.000677465	0.00880705	13	0.0233491	Yes	No
Brain-Substantianigra	112	PLEKHG2	ENSG00000090924.14	19	0.00252204	0.0327865	13	0.0483254	Yes	No
Brain-Substantianigra	112	RPS16	ENSG00000105193.8	19	0.00701199	0.0911558	13	0.100925	No	No
Brain-Substantianigra	112	SUPT5H	ENSG00000196235.13	19	0.0177651	0.248711	14	0.251531	No	No
Brain-Substantianigra	112	TIMM50	ENSG00000105197.10	19	0.000353203	0.00494484	14	0.0174512	Yes	No
Brain-Substantianigra	112	DLL3	ENSG00000090932.10	19	0.000388634	0.00544087	14	0.0182699	Yes	No
Brain-Substantianigra	112	SELENOV	ENSG00000186838.13	19	0.00198223	0.0257689	13	0.0419024	Yes	No
Brain-Substantianigra	112	EID2B	ENSG00000176401.5	19	0.00451267	0.0586648	13	0.0712816	No	No
Brain-Substantianigra	112	EID2	ENSG00000176396.10	19	0.000262816	0.00341661	13	0.0143056	Yes	No
Brain-Substantianigra	112	LGALS13	ENSG00000105198.10	19	0.00153484	0.0214878	14	0.037707	Yes	No
Brain-Substantianigra	112	LGALS16	ENSG00000249861.3	19	0.0011912	0.0166768	14	0.0327698	Yes	No
Brain-Substantianigra	112	CLC	ENSG00000105205.6	19	0.000958002	0.013412	14	0.0291912	Yes	No
Brain-Substantianigra	112	LLNLR-268E12.1	ENSG00000276445.1	19	0.00119394	0.0167152	14	0.0327897	Yes	No
Brain-Substantianigra	112	DYRK1B	ENSG00000105204.13	19	0.00403137	0.0564392	14	0.0693538	No	No
Brain-Substantianigra	112	FBL	ENSG00000105202.8	19	0.00420423	0.0588592	14	0.07146	No	No
Brain-Substantianigra	112	FCGBP	ENSG00000275395.4	19	0.000299261	0.00448891	15	0.0165189	Yes	No
Brain-Substantianigra	112	PSMC4	ENSG00000013275.7	19	0.00343964	0.048155	14	0.061919	No	No
Brain-Substantianigra	112	ZNF546	ENSG00000187187.13	19	0.00215844	0.0323766	15	0.0479751	Yes	No
Brain-Substantianigra	112	ZNF780B	ENSG00000128000.15	19	0.00187233	0.0262126	14	0.0423069	Yes	No
Brain-Substantianigra	112	ZNF780A	ENSG00000197782.14	19	0.000249031	0.00348643	14	0.0144415	Yes	No
Brain-Substantianigra	112	MAP3K10	ENSG00000130758.7	19	0.000568739	0.00796235	14	0.0221036	Yes	No
Brain-Substantianigra	112	TTC9B	ENSG00000174521.7	19	0.00180582	0.0252814	14	0.0413899	Yes	No
Brain-Substantianigra	112	CNTD2	ENSG00000105219.8	19	0.000103847	0.00145386	14	0.00879592	Yes	Yes
Brain-Substantianigra	112	AKT2	ENSG00000105221.16	19	0.000209088	0.00292724	14	0.0131605	Yes	No
Brain-Substantianigra	112	C19orf47	ENSG00000160392.13	19	0.00439275	0.0614985	14	0.0737401	No	No
Brain-Substantianigra	112	PLD3	ENSG00000105223.19	19	0.00713478	0.0998869	14	0.108945	No	No
Brain-Substantianigra	112	HIPK4	ENSG00000160396.8	19	0.000226134	0.00316588	14	0.0137476	Yes	No
Brain-Substantianigra	112	PRX	ENSG00000105227.14	19	0.00245611	0.0343855	14	0.0496971	Yes	No
Brain-Substantianigra	112	SERTAD1	ENSG00000197019.4	19	0.00563405	0.0788767	14	0.089723	No	No
Brain-Substantianigra	112	SERTAD3	ENSG00000167565.12	19	0.00149528	0.020934	14	0.0371416	Yes	No
Brain-Substantianigra	112	BLVRB	ENSG00000090013.9	19	0.00182544	0.0255561	14	0.0416768	Yes	No
Brain-Substantianigra	112	SPTBN4	ENSG00000160460.15	19	0.00139351	0.0195091	14	0.0357001	Yes	No
Brain-Substantianigra	112	SHKBP1	ENSG00000160410.14	19	0.000283409	0.00396773	14	0.015469	Yes	No
Brain-Substantianigra	112	LTBP4	ENSG00000090006.17	19	0.000849792	0.0110473	13	0.0262966	Yes	No
Brain-Substantianigra	112	NUMBL	ENSG00000105245.9	19	0.0121581	0.158056	13	0.163726	No	No
Brain-Substantianigra	112	COQ8B	ENSG00000123815.11	19	0.00199535	0.0259396	13	0.0420661	Yes	No
Brain-Substantianigra	112	ITPKC	ENSG00000086544.2	19	0.00268064	0.0348483	13	0.0500901	No	No
Brain-Substantianigra	112	C19orf54	ENSG00000188493.14	19	6.52319e-05	0.000848014	13	0.00624129	Yes	Yes
Brain-Substantianigra	112	SNRPA	ENSG00000077312.8	19	0.0021023	0.02733	13	0.0433531	Yes	No
Brain-Substantianigra	112	MIA	ENSG00000261857.6	19	0.000880921	0.011452	13	0.0268205	Yes	No
Brain-Substantianigra	112	RAB4B	ENSG00000167578.17	19	0.00193368	0.0232042	12	0.0392812	Yes	No
Brain-Substantianigra	112	EGLN2	ENSG00000269858.5	19	0.00101904	0.0122285	12	0.0277903	Yes	No
Brain-Substantianigra	112	CTC-490E21.10	ENSG00000269843.1	19	0.000561066	0.00673279	12	0.0202783	Yes	No
Brain-Substantianigra	112	CYP2A6	ENSG00000255974.7	19	0.000142647	0.00171177	12	0.00966652	Yes	Yes
Brain-Substantianigra	112	CYP2A7	ENSG00000198077.10	19	1.26608e-07	1.5193e-06	12	3.80713e-05	Yes	Yes
Brain-Substantianigra	112	CYP2A13	ENSG00000197838.4	19	0.00438591	0.052631	12	0.0658097	No	No
Brain-Substantianigra	112	CYP2S1	ENSG00000167600.13	19	0.00957625	0.114915	12	0.122939	No	No
Brain-Substantianigra	112	AXL	ENSG00000167601.11	19	0.000132732	0.00159278	12	0.00925869	Yes	Yes
Brain-Substantianigra	112	HNRNPUL1	ENSG00000105323.16	19	0.00320759	0.038491	12	0.0532882	No	No
Brain-Substantianigra	112	TGFB1	ENSG00000105329.9	19	0.00208437	0.0250125	12	0.0411327	Yes	No
Brain-Substantianigra	112	CCDC97	ENSG00000142039.3	19	0.00288752	0.0346502	12	0.049914	Yes	No
Brain-Substantianigra	112	TMEM91	ENSG00000142046.14	19	0.00179081	0.0214897	12	0.037707	Yes	No
Brain-Substantianigra	112	B9D2	ENSG00000123810.7	19	0.000539913	0.00647896	12	0.0198759	Yes	No
Brain-Substantianigra	112	EXOSC5	ENSG00000077348.8	19	9.88313e-05	0.00118598	12	0.00772264	Yes	Yes
Brain-Substantianigra	112	BCKDHA	ENSG00000248098.11	19	0.0008409	0.0100908	12	0.0250283	Yes	No
Brain-Substantianigra	112	B3GNT8	ENSG00000177191.2	19	0.00367782	0.0441338	12	0.0583046	No	No
Brain-Substantianigra	112	ATP5SL	ENSG00000105341.18	19	0.00848792	0.101855	12	0.110776	No	No
Brain-Substantianigra	112	ERICH4	ENSG00000204978.2	19	0.00588818	0.06477	11	0.0766779	No	No
Brain-Substantianigra	112	PCAT19	ENSG00000267107.6	19	7.68426e-06	8.45269e-05	11	0.00113651	Yes	Yes
Brain-Substantianigra	112	AC006129.1	ENSG00000268355.1	19	0.00111517	0.0122669	11	0.0278383	Yes	No
Brain-Substantianigra	112	LINC01480	ENSG00000270164.1	19	0.000127925	0.00140717	11	0.00862662	Yes	Yes
Brain-Substantianigra	112	AC006129.2	ENSG00000268027.5	19	0.00413902	0.0455293	11	0.0594961	No	No
Brain-Substantianigra	112	CEACAM21	ENSG00000007129.17	19	2.96148e-10	3.25763e-09	11	1.62584e-07	Yes	Yes
Brain-Substantianigra	112	CEACAM4	ENSG00000105352.10	19	0.00255892	0.0281482	11	0.0440814	Yes	No
Brain-Substantianigra	112	CEACAM3	ENSG00000170956.16	19	0.00713651	0.0713651	10	0.082634	No	No
Brain-Substantianigra	112	RPS19	ENSG00000105372.6	19	0.0059384	0.0653224	11	0.0771747	No	No
Brain-Substantianigra	112	CD79A	ENSG00000105369.9	19	0.0131045	0.14415	11	0.150385	No	No
Brain-Substantianigra	112	ARHGEF1	ENSG00000076928.17	19	0.0269329	0.296262	11	0.298265	No	No
Brain-Substantianigra	112	CTD-2575K13.6	ENSG00000268041.2	19	0.000776628	0.0085429	11	0.0230071	Yes	No
Brain-Substantianigra	112	RABAC1	ENSG00000105404.10	19	0.000680714	0.00748785	11	0.0213806	Yes	No
Brain-Substantianigra	112	ATP1A3	ENSG00000105409.16	19	0.00367722	0.0404494	11	0.0550852	No	No
Brain-Substantianigra	112	GRIK5	ENSG00000105737.9	19	0.00831958	0.099835	12	0.108916	No	No
Brain-Substantianigra	112	ZNF574	ENSG00000105732.12	19	0.0128717	0.141588	11	0.148017	No	No
Brain-Substantianigra	112	POU2F2	ENSG00000028277.21	19	0.0150759	0.195986	13	0.200391	No	No
Brain-Substantianigra	112	DEDD2	ENSG00000160570.13	19	2.13521e-06	2.56225e-05	12	0.000428635	Yes	Yes
Brain-Substantianigra	112	ZNF526	ENSG00000167625.10	19	0.00794825	0.0874307	11	0.0975622	No	No
Brain-Substantianigra	112	GSK3A	ENSG00000105723.11	19	0.0032828	0.0361108	11	0.0511846	No	No
Brain-Substantianigra	112	ERF	ENSG00000105722.9	19	0.000368193	0.00405012	11	0.0156155	Yes	No
Brain-Substantianigra	112	CIC	ENSG00000079432.7	19	0.00103326	0.0123991	12	0.0280116	Yes	No
Brain-Substantianigra	112	PAFAH1B3	ENSG00000079462.7	19	0.000427945	0.00513534	12	0.0177725	Yes	No
Brain-Substantianigra	112	PRR19	ENSG00000188368.9	19	0.000174961	0.00209953	12	0.0108749	Yes	No
Brain-Substantianigra	112	TMEM145	ENSG00000167619.11	19	0.00637448	0.0764937	12	0.0874984	No	No
Brain-Substantianigra	112	MEGF8	ENSG00000105429.12	19	0.0105757	0.126909	12	0.134209	No	No
Brain-Substantianigra	112	CNFN	ENSG00000105427.9	19	0.00433486	0.0520184	12	0.0652611	No	No
Brain-Substantianigra	112	LIPE	ENSG00000079435.9	19	0.0106959	0.128351	12	0.135551	No	No
Brain-Substantianigra	112	CEACAM1	ENSG00000079385.21	19	0.00161727	0.0194072	12	0.035597	Yes	No
Brain-Substantianigra	112	CEACAM8	ENSG00000124469.11	19	0.0178367	0.21404	12	0.217849	No	No
Brain-Substantianigra	112	PSG8-AS1	ENSG00000225877.1	19	9.30117e-05	0.00120915	13	0.00779747	Yes	Yes
Brain-Substantianigra	112	CD177	ENSG00000204936.9	19	0.0011185	0.0167776	15	0.0328572	Yes	No
Brain-Substantianigra	112	LYPD3	ENSG00000124466.8	19	0.000137994	0.0022079	16	0.0112233	Yes	No
Brain-Substantianigra	112	PHLDB3	ENSG00000176531.10	19	3.26318e-05	0.00055474	17	0.00473907	Yes	Yes
Brain-Substantianigra	112	ETHE1	ENSG00000105755.7	19	0.000708894	0.0120512	17	0.0276067	Yes	No
Brain-Substantianigra	112	ZNF575	ENSG00000176472.10	19	0.000104018	0.0017683	17	0.00985752	Yes	Yes
Brain-Substantianigra	112	XRCC1	ENSG00000073050.11	19	2.44715e-06	4.16016e-05	17	0.000638838	Yes	Yes
Brain-Substantianigra	112	PINLYP	ENSG00000234465.10	19	0.00172947	0.029401	17	0.0452133	Yes	No
Brain-Substantianigra	112	IRGQ	ENSG00000167378.8	19	0.00110979	0.0188664	17	0.035108	Yes	No
Brain-Substantianigra	112	ZNF576	ENSG00000124444.15	19	0.000478887	0.00814109	17	0.0223867	Yes	No
Brain-Substantianigra	112	ZNF428	ENSG00000131116.11	19	0.000251355	0.00427304	17	0.016043	Yes	No
Brain-Substantianigra	112	SRRM5	ENSG00000226763.4	19	0.00192066	0.0326513	17	0.0481998	Yes	No
Brain-Substantianigra	112	CADM4	ENSG00000105767.2	19	0.00143161	0.0257689	18	0.0419024	Yes	No
Brain-Substantianigra	112	PLAUR	ENSG00000011422.11	19	0.00218121	0.0392618	18	0.053976	No	No
Brain-Substantianigra	112	SMG9	ENSG00000105771.13	19	0.00115755	0.0208359	18	0.0370326	Yes	No
Brain-Substantianigra	112	KCNN4	ENSG00000104783.11	19	9.25618e-09	1.66611e-07	18	5.57962e-06	Yes	Yes
Brain-Substantianigra	112	AC115522.3	ENSG00000268601.1	19	0.00214492	0.0386086	18	0.0534018	No	No
Brain-Substantianigra	112	LYPD5	ENSG00000159871.14	19	0.00442668	0.0796802	18	0.0904314	No	No
Brain-Substantianigra	112	ZNF283	ENSG00000167637.16	19	0.00214845	0.0386721	18	0.0534486	No	No
Brain-Substantianigra	112	ZNF404	ENSG00000176222.8	19	6.51541e-09	1.17277e-07	18	4.05564e-06	Yes	Yes
Brain-Substantianigra	112	RP11-15A1.3	ENSG00000267058.1	19	2.83566e-06	5.10418e-05	18	0.000751938	Yes	Yes
Brain-Substantianigra	112	ZNF45	ENSG00000124459.11	19	0.000414977	0.00746959	18	0.0213584	Yes	No
Brain-Substantianigra	112	ZNF221	ENSG00000159905.14	19	0.0053451	0.0908666	17	0.100648	No	No
Brain-Substantianigra	112	ZNF155	ENSG00000204920.10	19	0.00296829	0.0504609	17	0.0638362	No	No
Brain-Substantianigra	112	ZNF230	ENSG00000159882.12	19	0.00112305	0.0190918	17	0.0352924	Yes	No
Brain-Substantianigra	112	ZNF222	ENSG00000159885.13	19	0.000738402	0.0125528	17	0.0281954	Yes	No
Brain-Substantianigra	112	ZNF223	ENSG00000178386.12	19	0.00126995	0.0203192	16	0.0365324	Yes	No
Brain-Substantianigra	112	ZNF284	ENSG00000186026.6	19	0.000101821	0.00162914	16	0.00940778	Yes	Yes
Brain-Substantianigra	112	ZNF224	ENSG00000267680.5	19	0.000499789	0.00799662	16	0.0221429	Yes	No
Brain-Substantianigra	112	ZNF225	ENSG00000256294.7	19	0.000464933	0.00743892	16	0.0213046	Yes	No
Brain-Substantianigra	112	ZNF234	ENSG00000263002.7	19	0.000535084	0.00856135	16	0.0230266	Yes	No
Brain-Substantianigra	112	ZNF226	ENSG00000167380.16	19	0.00096494	0.015439	16	0.0314702	Yes	No
Brain-Substantianigra	112	ZNF227	ENSG00000131115.15	19	0.000267963	0.00428741	16	0.0160497	Yes	No
Brain-Substantianigra	112	ZNF235	ENSG00000159917.15	19	0.0011705	0.0187281	16	0.0349698	Yes	No
Brain-Substantianigra	112	ZNF233	ENSG00000159915.12	19	0.000117952	0.00188723	16	0.0102262	Yes	No
Brain-Substantianigra	112	ZNF112	ENSG00000062370.16	19	5.54559e-05	0.000887295	16	0.006392	Yes	Yes
Brain-Substantianigra	112	ZNF285	ENSG00000267508.5	19	0.000494702	0.00791524	16	0.0220358	Yes	No
Brain-Substantianigra	112	ZNF229	ENSG00000278318.4	19	0.000468175	0.0074908	16	0.0213843	Yes	No
Brain-Substantianigra	112	ZNF180	ENSG00000167384.10	19	0.000630008	0.0100801	16	0.0250102	Yes	No
Brain-Substantianigra	112	IGSF23	ENSG00000216588.8	19	0.00231257	0.0370011	16	0.0519845	No	No
Brain-Substantianigra	112	PVR	ENSG00000073008.14	19	0.00035491	0.00567857	16	0.0186358	Yes	No
Brain-Substantianigra	112	CEACAM19	ENSG00000186567.12	19	2.946e-06	4.7136e-05	16	0.000704187	Yes	Yes
Brain-Substantianigra	112	BCL3	ENSG00000069399.14	19	0.00758804	0.121409	16	0.12912	No	No
Brain-Substantianigra	112	BCAM	ENSG00000187244.10	19	0.0015338	0.0230069	15	0.0390611	Yes	No
Brain-Substantianigra	112	NECTIN2	ENSG00000130202.9	19	0.000567603	0.00908165	16	0.0237368	Yes	No
Brain-Substantianigra	112	TOMM40	ENSG00000130204.12	19	0.00964842	0.144726	15	0.150951	No	No
Brain-Substantianigra	112	APOE	ENSG00000130203.9	19	0.000417751	0.00626626	15	0.019542	Yes	No
Brain-Substantianigra	112	APOC1	ENSG00000130208.9	19	0.000118076	0.00177115	15	0.00986422	Yes	Yes
Brain-Substantianigra	112	APOC4	ENSG00000267467.3	19	0.00178768	0.0268152	15	0.0428877	Yes	No
Brain-Substantianigra	112	APOC2	ENSG00000234906.9	19	0.00424914	0.063737	15	0.0757487	No	No
Brain-Substantianigra	112	CTB-129P6.11	ENSG00000267114.1	19	0.000553162	0.00829742	15	0.022613	Yes	No
Brain-Substantianigra	112	CLPTM1	ENSG00000104853.15	19	0.000560076	0.00896122	16	0.0235442	Yes	No
Brain-Substantianigra	112	RELB	ENSG00000104856.13	19	0.00116949	0.0187119	16	0.0349541	Yes	No
Brain-Substantianigra	112	CLASRP	ENSG00000104859.14	19	0.000378673	0.00605878	16	0.0192619	Yes	No
Brain-Substantianigra	112	ZNF296	ENSG00000170684.8	19	0.000160207	0.00256331	16	0.0121685	Yes	No
Brain-Substantianigra	112	GEMIN7	ENSG00000142252.10	19	6.57451e-08	1.05192e-06	16	2.74673e-05	Yes	Yes
Brain-Substantianigra	112	PPP1R37	ENSG00000104866.10	19	0.000635968	0.0101755	16	0.0251363	Yes	No
Brain-Substantianigra	112	NKPD1	ENSG00000179846.9	19	0.00104056	0.0156084	15	0.0316587	Yes	No
Brain-Substantianigra	112	TRAPPC6A	ENSG00000007255.10	19	0.00125015	0.0187522	15	0.0349826	Yes	No
Brain-Substantianigra	112	BLOC1S3	ENSG00000189114.6	19	0.00618698	0.0928047	15	0.102436	No	No
Brain-Substantianigra	112	EXOC3L2	ENSG00000283632.2	19	0.00152349	0.0243759	16	0.0404522	Yes	No
Brain-Substantianigra	112	MARK4	ENSG00000007047.14	19	0.000535161	0.00856258	16	0.0230266	Yes	No
Brain-Substantianigra	112	CKM	ENSG00000104879.4	19	0.000277598	0.00444157	16	0.0164185	Yes	No
Brain-Substantianigra	112	KLC3	ENSG00000104892.16	19	0.000156937	0.002511	16	0.0120066	Yes	No
Brain-Substantianigra	112	ERCC2	ENSG00000104884.14	19	0.000386543	0.00618469	16	0.0194489	Yes	No
Brain-Substantianigra	112	PPP1R13L	ENSG00000104881.15	19	0.000257406	0.00411849	16	0.015746	Yes	No
Brain-Substantianigra	112	CD3EAP	ENSG00000117877.10	19	0.000356155	0.00569849	16	0.0186589	Yes	No
Brain-Substantianigra	112	ERCC1	ENSG00000012061.15	19	0.00100359	0.017061	17	0.0331345	Yes	No
Brain-Substantianigra	112	FOSB	ENSG00000125740.13	19	0.000138204	0.00221127	16	0.011229	Yes	No
Brain-Substantianigra	112	RTN2	ENSG00000125744.11	19	0.00212546	0.0340073	16	0.0493563	Yes	No
Brain-Substantianigra	112	PPM1N	ENSG00000213889.10	19	3.71817e-07	5.94907e-06	16	0.000122357	Yes	Yes
Brain-Substantianigra	112	VASP	ENSG00000125753.13	19	0.000759936	0.012159	16	0.0277194	Yes	No
Brain-Substantianigra	112	OPA3	ENSG00000125741.4	19	6.05702e-05	0.000969122	16	0.00678876	Yes	Yes
Brain-Substantianigra	112	GPR4	ENSG00000177464.4	19	0.00238487	0.0381579	16	0.0529608	No	No
Brain-Substantianigra	112	EML2	ENSG00000125746.16	19	0.00412157	0.0659451	16	0.0776964	No	No
Brain-Substantianigra	112	GIPR	ENSG00000010310.8	19	0.000986801	0.0157888	16	0.0318384	Yes	No
Brain-Substantianigra	112	SNRPD2	ENSG00000125743.10	19	0.000146317	0.00234107	16	0.0115464	Yes	No
Brain-Substantianigra	112	QPCTL	ENSG00000011478.11	19	0.00336729	0.0538766	16	0.0670162	No	No
Brain-Substantianigra	112	FBXO46	ENSG00000177051.5	19	0.00393892	0.0630227	16	0.0751078	No	No
Brain-Substantianigra	112	SIX5	ENSG00000177045.7	19	0.000329876	0.00527802	16	0.0180311	Yes	No
Brain-Substantianigra	112	DMPK	ENSG00000104936.17	19	0.000277845	0.00444553	16	0.0164297	Yes	No
Brain-Substantianigra	112	DMWD	ENSG00000185800.11	19	0.00346978	0.0555165	16	0.0685661	No	No
Brain-Substantianigra	112	SYMPK	ENSG00000125755.18	19	0.00137869	0.022059	16	0.0382556	Yes	No
Brain-Substantianigra	112	IRF2BP1	ENSG00000170604.4	19	0.00203693	0.0325909	16	0.0481501	Yes	No
Brain-Substantianigra	112	MYPOP	ENSG00000176182.5	19	0.000637321	0.0101971	16	0.0251536	Yes	No
Brain-Substantianigra	112	NANOS2	ENSG00000188425.3	19	0.00211482	0.0317223	15	0.0473577	Yes	No
Brain-Substantianigra	112	NOVA2	ENSG00000104967.6	19	0.00279176	0.0418765	15	0.0563766	No	No
Brain-Substantianigra	112	CCDC61	ENSG00000104983.8	19	0.000639638	0.00959457	15	0.0244001	Yes	No
Brain-Substantianigra	112	PGLYRP1	ENSG00000008438.4	19	0.00249471	0.0374207	15	0.0523739	No	No
Brain-Substantianigra	112	CTC-344H19.4	ENSG00000268401.1	19	5.0343e-05	0.000755145	15	0.00582425	Yes	Yes
Brain-Substantianigra	112	IGFL4	ENSG00000204869.8	19	5.25643e-05	0.000788464	15	0.00601277	Yes	Yes
Brain-Substantianigra	112	AC007193.6	ENSG00000267922.1	19	0.00250253	0.0375379	15	0.0524784	No	No
Brain-Substantianigra	112	IGFL2	ENSG00000204866.8	19	0.00120666	0.0180999	15	0.0342369	Yes	No
Brain-Substantianigra	112	IGFL2-AS1	ENSG00000268621.5	19	0.00535776	0.0750086	14	0.0861112	No	No
Brain-Substantianigra	112	HIF3A	ENSG00000124440.15	19	0.00203955	0.0285536	14	0.0444287	Yes	No
Brain-Substantianigra	112	PPP5C	ENSG00000011485.14	19	0.000470921	0.00659289	14	0.0200563	Yes	No
Brain-Substantianigra	112	CCDC8	ENSG00000169515.5	19	0.0024264	0.0339696	14	0.0493055	Yes	No
Brain-Substantianigra	112	LLNLF-187D8.1	ENSG00000277531.2	19	4.6267e-08	6.47738e-07	14	1.82348e-05	Yes	Yes
Brain-Substantianigra	112	PNMAL1	ENSG00000182013.17	19	1.46204e-06	2.04686e-05	14	0.00035839	Yes	Yes
Brain-Substantianigra	112	PPP5D1	ENSG00000230510.6	19	0.00255031	0.0357044	14	0.0508349	No	No
Brain-Substantianigra	112	PNMAL2	ENSG00000204851.6	19	0.00105343	0.014748	14	0.0307362	Yes	No
Brain-Substantianigra	112	CALM3	ENSG00000160014.16	19	0.00346688	0.0450694	13	0.0591245	No	No
Brain-Substantianigra	112	PTGIR	ENSG00000160013.8	19	0.000406881	0.00528946	13	0.0180553	Yes	No
Brain-Substantianigra	112	GNG8	ENSG00000167414.4	19	0.00020191	0.00262483	13	0.0123497	Yes	No
Brain-Substantianigra	112	DACT3	ENSG00000197380.10	19	0.00503559	0.0704983	14	0.0818671	No	No
Brain-Substantianigra	112	PRKD2	ENSG00000105287.12	19	0.000132039	0.00184855	14	0.0100834	Yes	No
Brain-Substantianigra	112	STRN4	ENSG00000090372.14	19	9.99089e-05	0.00139872	14	0.00860683	Yes	Yes
Brain-Substantianigra	112	FKRP	ENSG00000181027.10	19	1.499e-07	2.09861e-06	14	5.00802e-05	Yes	Yes
Brain-Substantianigra	112	SLC1A5	ENSG00000105281.12	19	0.00122012	0.0170817	14	0.0331531	Yes	No
Brain-Substantianigra	112	AP2S1	ENSG00000042753.11	19	4.76239e-06	6.66735e-05	14	0.000930976	Yes	Yes
Brain-Substantianigra	112	ARHGAP35	ENSG00000160007.18	19	0.00147416	0.0221124	15	0.03829	Yes	No
Brain-Substantianigra	112	NPAS1	ENSG00000130751.9	19	0.00262619	0.0393929	15	0.0540797	No	No
Brain-Substantianigra	112	TMEM160	ENSG00000130748.6	19	0.000223061	0.00312285	14	0.0136606	Yes	No
Brain-Substantianigra	112	ZC3H4	ENSG00000130749.9	19	0.000953339	0.0143001	15	0.0302435	Yes	No
Brain-Substantianigra	112	SAE1	ENSG00000142230.11	19	0.00182978	0.0292765	16	0.0451064	Yes	No
Brain-Substantianigra	112	BBC3	ENSG00000105327.17	19	0.00104172	0.0166676	16	0.0327698	Yes	No
Brain-Substantianigra	112	CCDC9	ENSG00000105321.12	19	0.00142915	0.0228664	16	0.0389144	Yes	No
Brain-Substantianigra	112	INAFM1	ENSG00000257704.3	19	0.00748815	0.11981	16	0.127623	No	No
Brain-Substantianigra	112	C5AR1	ENSG00000197405.7	19	0.000222015	0.00355225	16	0.0145969	Yes	No
Brain-Substantianigra	112	C5AR2	ENSG00000134830.5	19	0.000449716	0.00719546	16	0.021016	Yes	No
Brain-Substantianigra	112	DHX34	ENSG00000134815.18	19	0.000604323	0.00966917	16	0.0244779	Yes	No
Brain-Substantianigra	112	MEIS3	ENSG00000105419.17	19	1.87404e-05	0.000299846	16	0.00303502	Yes	Yes
Brain-Substantianigra	112	SLC8A2	ENSG00000118160.13	19	1.29554e-05	0.000207286	16	0.00232112	Yes	Yes
Brain-Substantianigra	112	KPTN	ENSG00000118162.13	19	0.000556534	0.00834801	15	0.022686	Yes	No
Brain-Substantianigra	112	NAPA	ENSG00000105402.7	19	0.00344509	0.0516764	15	0.0649678	No	No
Brain-Substantianigra	112	ZNF541	ENSG00000118156.12	19	0.00317456	0.0476185	15	0.0614307	No	No
Brain-Substantianigra	112	GLTSCR1	ENSG00000063169.10	19	0.0002509	0.0040144	16	0.0155802	Yes	No
Brain-Substantianigra	112	EHD2	ENSG00000024422.11	19	0.00310682	0.0466024	15	0.0604881	No	No
Brain-Substantianigra	112	GLTSCR2	ENSG00000105373.18	19	0.00199812	0.0299718	15	0.0457358	Yes	No
Brain-Substantianigra	112	SELENOW	ENSG00000178980.14	19	0.000531324	0.00796986	15	0.0221083	Yes	No
Brain-Substantianigra	112	PLA2G4C	ENSG00000105499.13	19	0.00332136	0.0564631	17	0.0693733	No	No
Brain-Substantianigra	112	LIG1	ENSG00000105486.13	19	0.000218176	0.00370899	17	0.0149664	Yes	No
Brain-Substantianigra	112	C19orf68	ENSG00000185453.12	19	0.00276529	0.0497752	18	0.0632748	No	No
Brain-Substantianigra	112	CARD8	ENSG00000105483.17	19	0.00199673	0.0359411	18	0.0510243	No	No
Brain-Substantianigra	112	ZNF114	ENSG00000178150.9	19	0.000518327	0.00932988	18	0.0240372	Yes	No
Brain-Substantianigra	112	CCDC114	ENSG00000105479.15	19	3.6208e-05	0.000651745	18	0.00524921	Yes	Yes
Brain-Substantianigra	112	EMP3	ENSG00000142227.10	19	0.000486995	0.00876592	18	0.0233055	Yes	No
Brain-Substantianigra	112	TMEM143	ENSG00000161558.10	19	0.000294108	0.00529394	18	0.0180581	Yes	No
Brain-Substantianigra	112	SYNGR4	ENSG00000105467.8	19	0.00350109	0.0630196	18	0.0751078	No	No
Brain-Substantianigra	112	KDELR1	ENSG00000105438.8	19	0.0015571	0.0280277	18	0.0439936	Yes	No
Brain-Substantianigra	112	GRIN2D	ENSG00000105464.3	19	0.000299487	0.00539077	18	0.0181917	Yes	No
Brain-Substantianigra	112	GRWD1	ENSG00000105447.12	19	0.0007738	0.0139284	18	0.0298513	Yes	No
Brain-Substantianigra	112	KCNJ14	ENSG00000182324.6	19	1.40057e-06	2.52102e-05	18	0.000424894	Yes	Yes
Brain-Substantianigra	112	CYTH2	ENSG00000105443.13	19	0.000309145	0.00556461	18	0.0184736	Yes	No
Brain-Substantianigra	112	LMTK3	ENSG00000142235.8	19	0.00030792	0.00554256	18	0.018438	Yes	No
Brain-Substantianigra	112	CTC-273B12.10	ENSG00000269814.1	19	0.00329499	0.0593098	18	0.0718808	No	No
Brain-Substantianigra	112	SULT2B1	ENSG00000088002.11	19	4.17957e-05	0.000794119	19	0.00601992	Yes	Yes
Brain-Substantianigra	112	RPL18	ENSG00000063177.12	19	0.00305632	0.05807	19	0.0708216	No	No
Brain-Substantianigra	112	SPHK2	ENSG00000063176.15	19	0.00158003	0.0284406	18	0.0443418	Yes	No
Brain-Substantianigra	112	DBP	ENSG00000105516.10	19	0.00031938	0.00574883	18	0.0187513	Yes	No
Brain-Substantianigra	112	CA11	ENSG00000063180.8	19	0.000239177	0.00430518	18	0.016096	Yes	No
Brain-Substantianigra	112	NTN5	ENSG00000142233.11	19	3.15353e-06	5.67635e-05	18	0.000817016	Yes	Yes
Brain-Substantianigra	112	FUT2	ENSG00000176920.11	19	3.02143e-05	0.000543857	18	0.00468746	Yes	Yes
Brain-Substantianigra	112	MAMSTR	ENSG00000176909.11	19	0.00323844	0.0582919	18	0.0709769	No	No
Brain-Substantianigra	112	RASIP1	ENSG00000105538.9	19	0.00136793	0.0246227	18	0.0407184	Yes	No
Brain-Substantianigra	112	IZUMO1	ENSG00000182264.8	19	0.00246457	0.0443622	18	0.0585281	No	No
Brain-Substantianigra	112	FUT1	ENSG00000174951.10	19	0.00344199	0.0619559	18	0.0741356	No	No
Brain-Substantianigra	112	BCAT2	ENSG00000105552.14	19	0.000359251	0.00646652	18	0.0198648	Yes	No
Brain-Substantianigra	112	HSD17B14	ENSG00000087076.8	19	0.00126378	0.0214842	17	0.037707	Yes	No
Brain-Substantianigra	112	PLEKHA4	ENSG00000105559.11	19	0.00505543	0.0859422	17	0.0962231	No	No
Brain-Substantianigra	112	PPP1R15A	ENSG00000087074.7	19	0.00153607	0.0261132	17	0.0422108	Yes	No
Brain-Substantianigra	112	TULP2	ENSG00000104804.7	19	0.00342712	0.0582611	17	0.0709663	No	No
Brain-Substantianigra	112	NUCB1	ENSG00000104805.15	19	0.00383213	0.0651461	17	0.077027	No	No
Brain-Substantianigra	112	DHDH	ENSG00000104808.7	19	0.0026178	0.0445026	17	0.0586371	No	No
Brain-Substantianigra	112	BAX	ENSG00000087088.19	19	0.00325629	0.055357	17	0.0684298	No	No
Brain-Substantianigra	112	CTD-2639E6.9	ENSG00000267898.1	19	0.000474064	0.0080591	17	0.0222257	Yes	No
Brain-Substantianigra	112	FTL	ENSG00000087086.14	19	0.000296985	0.00504874	17	0.0176362	Yes	No
Brain-Substantianigra	112	GYS1	ENSG00000104812.14	19	0.000852787	0.0144974	17	0.030489	Yes	No
Brain-Substantianigra	112	RUVBL2	ENSG00000183207.13	19	4.5559e-08	7.74503e-07	17	2.11749e-05	Yes	Yes
Brain-Substantianigra	112	LHB	ENSG00000104826.12	19	8.93715e-05	0.00151932	17	0.00902241	Yes	Yes
Brain-Substantianigra	112	CTB-60B18.10	ENSG00000268655.2	19	0.000667986	0.0106878	16	0.0258091	Yes	No
Brain-Substantianigra	112	SNRNP70	ENSG00000104852.14	19	0.00201482	0.0322371	16	0.0478113	Yes	No
Brain-Substantianigra	112	LIN7B	ENSG00000104863.11	19	0.000331474	0.00497211	15	0.0175068	Yes	No
Brain-Substantianigra	112	C19orf73	ENSG00000221916.3	19	0.000809068	0.012136	15	0.0276883	Yes	No
Brain-Substantianigra	112	PPFIA3	ENSG00000177380.13	19	0.00160972	0.0241457	15	0.0402287	Yes	No
Brain-Substantianigra	112	HRC	ENSG00000130528.11	19	0.00153874	0.0230812	15	0.0391355	Yes	No
Brain-Substantianigra	112	TRPM4	ENSG00000130529.15	19	0.000446015	0.00669022	15	0.020221	Yes	No
Brain-Substantianigra	112	SLC6A16	ENSG00000063127.15	19	0.000931694	0.0139754	15	0.0298689	Yes	No
Brain-Substantianigra	112	CTC-301O7.4	ENSG00000197813.5	19	0.0010359	0.0145026	14	0.0304955	Yes	No
Brain-Substantianigra	112	CD37	ENSG00000104894.11	19	0.000145698	0.00203977	14	0.0107458	Yes	No
Brain-Substantianigra	112	TEAD2	ENSG00000074219.13	19	0.00177119	0.0247966	14	0.0409384	Yes	No
Brain-Substantianigra	112	SLC17A7	ENSG00000104888.9	19	0.000439858	0.00615801	14	0.0194158	Yes	No
Brain-Substantianigra	112	PIH1D1	ENSG00000104872.10	19	0.00376708	0.0527392	14	0.0659084	No	No
Brain-Substantianigra	112	ALDH16A1	ENSG00000161618.9	19	1.11909e-06	1.56672e-05	14	0.000285128	Yes	Yes
Brain-Substantianigra	112	FLT3LG	ENSG00000090554.12	19	0.00496554	0.0695176	14	0.0809682	No	No
Brain-Substantianigra	112	RPL13A	ENSG00000142541.16	19	0.000719719	0.0100761	14	0.0250102	Yes	No
Brain-Substantianigra	112	RPS11	ENSG00000142534.6	19	0.00116682	0.0163354	14	0.032421	Yes	No
Brain-Substantianigra	112	FCGRT	ENSG00000104870.12	19	0.00122329	0.0183494	15	0.0345001	Yes	No
Brain-Substantianigra	112	RCN3	ENSG00000142552.7	19	0.00655516	0.0983274	15	0.10753	No	No
Brain-Substantianigra	112	NOSIP	ENSG00000142546.13	19	0.00612553	0.0918829	15	0.101574	No	No
Brain-Substantianigra	112	PRRG2	ENSG00000126460.10	19	0.00366592	0.0549888	15	0.0680827	No	No
Brain-Substantianigra	112	PRR12	ENSG00000126464.13	19	0.000697269	0.010459	15	0.0254994	Yes	No
Brain-Substantianigra	112	RRAS	ENSG00000126458.3	19	0.000184911	0.00277367	15	0.0127515	Yes	No
Brain-Substantianigra	112	SCAF1	ENSG00000126461.14	19	0.000260565	0.00390848	15	0.0153508	Yes	No
Brain-Substantianigra	112	IRF3	ENSG00000126456.15	19	7.78554e-05	0.00116783	15	0.00767519	Yes	Yes
Brain-Substantianigra	112	BCL2L12	ENSG00000126453.9	19	0.000160641	0.00240961	15	0.0117434	Yes	No
Brain-Substantianigra	112	PRMT1	ENSG00000126457.21	19	0.000268246	0.00402369	15	0.0155802	Yes	No
Brain-Substantianigra	112	ADM5	ENSG00000224420.3	19	0.000708367	0.0106255	15	0.0257311	Yes	No
Brain-Substantianigra	112	CPT1C	ENSG00000169169.14	19	0.000158886	0.00238329	15	0.0116557	Yes	No
Brain-Substantianigra	112	TSKS	ENSG00000126467.10	19	0.0019361	0.0290415	15	0.0448721	Yes	No
Brain-Substantianigra	112	AP2A1	ENSG00000196961.12	19	0.00218457	0.0327686	15	0.0483096	Yes	No
Brain-Substantianigra	112	FUZ	ENSG00000010361.13	19	0.00142576	0.0213864	15	0.0376113	Yes	No
Brain-Substantianigra	112	MED25	ENSG00000104973.16	19	0.00176454	0.026468	15	0.0425526	Yes	No
Brain-Substantianigra	112	PTOV1	ENSG00000104960.15	19	0.00452422	0.0678633	15	0.0794834	No	No
Brain-Substantianigra	112	PNKP	ENSG00000039650.11	19	0.00137877	0.0206816	15	0.0368712	Yes	No
Brain-Substantianigra	112	AKT1S1	ENSG00000204673.10	19	0.000107487	0.0016123	15	0.00934649	Yes	Yes
Brain-Substantianigra	112	TBC1D17	ENSG00000104946.12	19	3.56636e-05	0.000534954	15	0.0046331	Yes	Yes
Brain-Substantianigra	112	IL4I1	ENSG00000104951.15	19	0.000825734	0.012386	15	0.0279928	Yes	No
Brain-Substantianigra	112	NUP62	ENSG00000213024.11	19	0.000476139	0.00714208	15	0.0209677	Yes	No
Brain-Substantianigra	112	ATF5	ENSG00000169136.10	19	0.00170214	0.0255321	15	0.0416564	Yes	No
Brain-Substantianigra	112	SIGLEC11	ENSG00000161640.15	19	3.82765e-05	0.000574148	15	0.00483326	Yes	Yes
Brain-Substantianigra	112	VRK3	ENSG00000105053.10	19	0.00159551	0.0255282	16	0.0416538	Yes	No
Brain-Substantianigra	112	ZNF473	ENSG00000142528.15	19	0.00125405	0.0200647	16	0.0362558	Yes	No
Brain-Substantianigra	112	CTD-2126E3.4	ENSG00000267890.1	19	0.000740443	0.0111066	15	0.0263738	Yes	No
Brain-Substantianigra	112	IZUMO2	ENSG00000161652.12	19	0.0021973	0.0329595	15	0.0484615	Yes	No
Brain-Substantianigra	112	MYH14	ENSG00000105357.15	19	0.000518364	0.00829382	16	0.02261	Yes	No
Brain-Substantianigra	112	KCNC3	ENSG00000131398.13	19	0.000134606	0.00201908	15	0.0106842	Yes	No
Brain-Substantianigra	112	NR1H2	ENSG00000131408.13	19	0.000347114	0.0052067	15	0.0179162	Yes	No
Brain-Substantianigra	112	NAPSA	ENSG00000131400.7	19	0.00131111	0.0196667	15	0.0358384	Yes	No
Brain-Substantianigra	112	POLD1	ENSG00000062822.12	19	0.00422131	0.0633196	15	0.0753471	No	No
Brain-Substantianigra	112	MYBPC2	ENSG00000086967.9	19	0.00274994	0.0412491	15	0.0558135	No	No
Brain-Substantianigra	112	FAM71E1	ENSG00000142530.10	19	0.000143998	0.00215998	15	0.0110589	Yes	No
Brain-Substantianigra	112	EMC10	ENSG00000161671.16	19	0.00625301	0.0937951	15	0.10332	No	No
Brain-Substantianigra	112	JOSD2	ENSG00000161677.11	19	0.00309263	0.0463895	15	0.06031	No	No
Brain-Substantianigra	112	ASPDH	ENSG00000204653.9	19	0.000300348	0.00450521	15	0.0165451	Yes	No
Brain-Substantianigra	112	LRRC4B	ENSG00000131409.12	19	0.000568977	0.00910363	16	0.0237779	Yes	No
Brain-Substantianigra	112	SYT3	ENSG00000213023.10	19	3.90987e-05	0.000625579	16	0.00509311	Yes	Yes
Brain-Substantianigra	112	C19orf81	ENSG00000235034.6	19	0.00114797	0.0183675	16	0.0345188	Yes	No
Brain-Substantianigra	112	SHANK1	ENSG00000161681.15	19	6.06637e-05	0.00103128	17	0.0070595	Yes	Yes
Brain-Substantianigra	112	CLEC11A	ENSG00000105472.12	19	0.0033876	0.0575892	17	0.0703925	No	No
Brain-Substantianigra	112	C19orf48	ENSG00000167747.13	19	6.26609e-05	0.00106523	17	0.00720703	Yes	Yes
Brain-Substantianigra	112	LINC01869	ENSG00000180279.6	19	2.94963e-10	5.01437e-09	17	2.40277e-07	Yes	Yes
Brain-Substantianigra	112	KLK1	ENSG00000167748.10	19	0.00138377	0.0235242	17	0.0396051	Yes	No
Brain-Substantianigra	112	KLK3	ENSG00000142515.14	19	0.000129273	0.00232692	18	0.0115113	Yes	No
Brain-Substantianigra	112	KLK4	ENSG00000167749.11	19	0.00273484	0.0492271	18	0.0628312	No	No
Brain-Substantianigra	112	KLK5	ENSG00000167754.12	19	0.00182071	0.0327728	18	0.0483118	Yes	No
Brain-Substantianigra	112	KLK6	ENSG00000167755.14	19	0.000340136	0.00612245	18	0.0193523	Yes	No
Brain-Substantianigra	112	KLK7	ENSG00000169035.11	19	0.000468385	0.00843092	18	0.0228203	Yes	No
Brain-Substantianigra	112	KLK10	ENSG00000129451.11	19	1.69232e-05	0.000304617	18	0.00306951	Yes	Yes
Brain-Substantianigra	112	KLK11	ENSG00000167757.13	19	6.49147e-05	0.00116847	18	0.00767519	Yes	Yes
Brain-Substantianigra	112	KLK14	ENSG00000129437.9	19	0.000466265	0.00839278	18	0.022752	Yes	No
Brain-Substantianigra	112	CTU1	ENSG00000142544.6	19	0.00072436	0.0130385	18	0.0287885	Yes	No
Brain-Substantianigra	112	SIGLEC9	ENSG00000129450.8	19	9.43159e-05	0.00169769	18	0.00962551	Yes	Yes
Brain-Substantianigra	112	SIGLEC7	ENSG00000168995.13	19	0.0027367	0.0492606	18	0.0628561	No	No
Brain-Substantianigra	112	CD33	ENSG00000105383.14	19	0.0014811	0.0281408	19	0.0440792	Yes	No
Brain-Substantianigra	112	IGLON5	ENSG00000142549.9	19	0.00205099	0.0369178	18	0.0519082	No	No
Brain-Substantianigra	112	VSIG10L	ENSG00000186806.5	19	0.000969572	0.0174523	18	0.0335472	Yes	No
Brain-Substantianigra	112	ETFB	ENSG00000105379.9	19	4.57514e-05	0.000869276	19	0.00633337	Yes	Yes
Brain-Substantianigra	112	CLDND2	ENSG00000160318.6	19	0.00146495	0.027834	19	0.0437979	Yes	No
Brain-Substantianigra	112	NKG7	ENSG00000105374.9	19	0.00110577	0.0210096	19	0.0371948	Yes	No
Brain-Substantianigra	112	C19orf84	ENSG00000262874.1	19	0.000106113	0.00201614	19	0.0106806	Yes	No
Brain-Substantianigra	112	SIGLEC10	ENSG00000142512.14	19	0.000104736	0.00198998	19	0.0105885	Yes	No
Brain-Substantianigra	112	SIGLEC8	ENSG00000105366.15	19	0.000197337	0.0037494	19	0.0150419	Yes	No
Brain-Substantianigra	112	ZNF175	ENSG00000105497.7	19	5.38329e-05	0.00107666	20	0.00725978	Yes	Yes
Brain-Substantianigra	112	AC018755.17	ENSG00000267808.1	19	3.22897e-05	0.000613504	19	0.00503347	Yes	Yes
Brain-Substantianigra	112	SIGLEC5	ENSG00000105501.12	19	6.04644e-06	0.000120929	20	0.00152366	Yes	Yes
Brain-Substantianigra	112	SIGLEC14	ENSG00000254415.3	19	6.48769e-10	1.29754e-08	20	5.59276e-07	Yes	Yes
Brain-Substantianigra	112	SPACA6P-AS	ENSG00000269959.1	19	0.00179113	0.0376138	21	0.0525136	No	No
Brain-Substantianigra	112	SPACA6	ENSG00000182310.13	19	0.000568231	0.0119329	21	0.0274929	Yes	No
Brain-Substantianigra	112	HAS1	ENSG00000105509.10	19	0.000341207	0.00716535	21	0.0209806	Yes	No
Brain-Substantianigra	112	FPR1	ENSG00000171051.8	19	0.000179392	0.00394663	22	0.015436	Yes	No
Brain-Substantianigra	112	FPR2	ENSG00000171049.8	19	0.000675356	0.0141825	21	0.0300937	Yes	No
Brain-Substantianigra	112	FPR3	ENSG00000187474.4	19	0.000623412	0.0130917	21	0.0288635	Yes	No
Brain-Substantianigra	112	ZNF577	ENSG00000161551.14	19	2.64076e-07	5.80968e-06	22	0.000120176	Yes	Yes
Brain-Substantianigra	112	ZNF649	ENSG00000198093.10	19	0.00548803	0.115249	21	0.123238	No	No
Brain-Substantianigra	112	ZNF613	ENSG00000176024.17	19	0.000429889	0.00945756	22	0.024211	Yes	No
Brain-Substantianigra	112	ZNF350	ENSG00000256683.6	19	0.000100918	0.00211927	21	0.010925	Yes	No
Brain-Substantianigra	112	ZNF615	ENSG00000197619.13	19	0.000329495	0.0069194	21	0.0205689	Yes	No
Brain-Substantianigra	112	ZNF614	ENSG00000142556.18	19	0.000117406	0.00246552	21	0.0118742	Yes	No
Brain-Substantianigra	112	ZNF432	ENSG00000256087.6	19	2.75283e-06	5.78095e-05	21	0.000829923	Yes	Yes
Brain-Substantianigra	112	ZNF841	ENSG00000197608.11	19	0.00347112	0.0728936	21	0.0841335	No	No
Brain-Substantianigra	112	ZNF616	ENSG00000204611.6	19	0.000246648	0.00517962	21	0.0178605	Yes	No
Brain-Substantianigra	112	ZNF836	ENSG00000196267.12	19	0.00135777	0.0298709	22	0.0456475	Yes	No
Brain-Substantianigra	112	PPP2R1A	ENSG00000105568.17	19	0.00305929	0.0673044	22	0.0789674	No	No
Brain-Substantianigra	112	ZNF766	ENSG00000196214.10	19	0.00138555	0.0318676	23	0.0474875	Yes	No
Brain-Substantianigra	112	ZNF480	ENSG00000198464.13	19	0.000532875	0.0122561	23	0.0278354	Yes	No
Brain-Substantianigra	112	ZNF610	ENSG00000167554.14	19	0.00144721	0.0347331	24	0.0499849	Yes	No
Brain-Substantianigra	112	ZNF880	ENSG00000221923.8	19	6.51925e-29	1.56462e-27	24	5.63795e-24	Yes	Yes
Brain-Substantianigra	112	ZNF528	ENSG00000167555.13	19	1.38337e-16	3.3201e-15	24	6.50198e-13	Yes	Yes
Brain-Substantianigra	112	ZNF534	ENSG00000198633.10	19	2.46755e-12	5.92212e-11	24	4.40905e-09	Yes	Yes
Brain-Substantianigra	112	ZNF578	ENSG00000258405.9	19	0.00161398	0.0403494	25	0.0550239	No	No
Brain-Substantianigra	112	ZNF808	ENSG00000198482.11	19	0.000528477	0.0132119	25	0.0289832	Yes	No
Brain-Substantianigra	112	ZNF701	ENSG00000167562.12	19	0.00145589	0.0363973	25	0.0514289	No	No
Brain-Substantianigra	112	ZNF83	ENSG00000167766.18	19	4.18888e-08	1.08911e-06	26	2.83153e-05	Yes	Yes
Brain-Substantianigra	112	ZNF611	ENSG00000213020.9	19	4.82399e-05	0.001206	25	0.00778794	Yes	Yes
Brain-Substantianigra	112	ZNF600	ENSG00000189190.9	19	1.89713e-06	4.74282e-05	25	0.000706541	Yes	Yes
Brain-Substantianigra	112	ZNF28	ENSG00000198538.10	19	0.00110772	0.027693	25	0.0436827	Yes	No
Brain-Substantianigra	112	ZNF468	ENSG00000204604.9	19	0.00104926	0.0262315	25	0.0423298	Yes	No
Brain-Substantianigra	112	ZNF320	ENSG00000182986.12	19	1.04215e-10	2.60538e-09	25	1.34888e-07	Yes	Yes
Brain-Substantianigra	112	ZNF888	ENSG00000213793.5	19	0.000393844	0.0098461	25	0.0246862	Yes	No
Brain-Substantianigra	112	ZNF816	ENSG00000180257.13	19	0.00161483	0.0403708	25	0.0550395	No	No
Brain-Substantianigra	112	ZNF160	ENSG00000170949.17	19	1.17089e-10	2.92721e-09	25	1.48982e-07	Yes	Yes
Brain-Substantianigra	112	ZNF415	ENSG00000170954.11	19	7.76655e-11	1.94164e-09	25	1.0289e-07	Yes	Yes
Brain-Substantianigra	112	ZNF347	ENSG00000197937.12	19	1.54977e-08	3.87444e-07	25	1.17124e-05	Yes	Yes
Brain-Substantianigra	112	ZNF665	ENSG00000197497.10	19	0.00112071	0.0280179	25	0.0439911	Yes	No
Brain-Substantianigra	112	ZNF677	ENSG00000197928.10	19	0.00120282	0.0312733	26	0.0470006	Yes	No
Brain-Substantianigra	112	ZNF845	ENSG00000213799.11	19	0.00556389	0.144661	26	0.150892	No	No
Brain-Substantianigra	112	ZNF525	ENSG00000203326.11	19	2.37158e-07	6.1661e-06	26	0.000125996	Yes	Yes
Brain-Substantianigra	112	ZNF765	ENSG00000196417.12	19	0.000888847	0.02311	26	0.0391697	Yes	No
Brain-Substantianigra	112	ZNF761	ENSG00000160336.14	19	0.000624399	0.0162344	26	0.0323047	Yes	No
Brain-Substantianigra	112	ZNF813	ENSG00000198346.10	19	0.000223789	0.00581852	26	0.0188393	Yes	No
Brain-Substantianigra	112	ZNF331	ENSG00000130844.16	19	0.000549135	0.0142775	26	0.0302128	Yes	No
Brain-Substantianigra	112	NLRP12	ENSG00000142405.21	19	0.000522459	0.0130615	25	0.028811	Yes	No
Brain-Substantianigra	112	AC008440.10	ENSG00000232324.1	19	0.000766121	0.019153	25	0.0353707	Yes	No
Brain-Substantianigra	112	MYADM	ENSG00000179820.15	19	5.09488e-05	0.00127372	25	0.00806347	Yes	Yes
Brain-Substantianigra	112	PRKCG	ENSG00000126583.10	19	3.50774e-05	0.000912013	26	0.00651536	Yes	Yes
Brain-Substantianigra	112	CACNG7	ENSG00000105605.7	19	0.00326782	0.0849633	26	0.0952809	No	No
Brain-Substantianigra	112	CACNG8	ENSG00000142408.4	19	4.87802e-05	0.00126828	26	0.00803753	Yes	Yes
Brain-Substantianigra	112	CACNG6	ENSG00000130433.7	19	1.04848e-06	2.72605e-05	26	0.000451843	Yes	Yes
Brain-Substantianigra	112	VSTM1	ENSG00000189068.9	19	0.000119883	0.00311695	26	0.0136606	Yes	No
Brain-Substantianigra	112	OSCAR	ENSG00000170909.13	19	8.90961e-06	0.00023165	26	0.00251575	Yes	Yes
Brain-Substantianigra	112	NDUFA3	ENSG00000170906.15	19	0.000381345	0.00991497	26	0.0247731	Yes	No
Brain-Substantianigra	112	TFPT	ENSG00000105619.13	19	0.000388579	0.010103	26	0.0250518	Yes	No
Brain-Substantianigra	112	PRPF31	ENSG00000105618.13	19	0.00102682	0.0266972	26	0.0427749	Yes	No
Brain-Substantianigra	112	CNOT3	ENSG00000088038.17	19	0.00117257	0.0293142	25	0.0451259	Yes	No
Brain-Substantianigra	112	LENG1	ENSG00000105617.3	19	0.00116087	0.0290218	25	0.044856	Yes	No
Brain-Substantianigra	112	TMC4	ENSG00000167608.11	19	1.21269e-05	0.000303172	25	0.00306009	Yes	Yes
Brain-Substantianigra	112	MBOAT7	ENSG00000125505.16	19	0.0012125	0.0303126	25	0.0460879	Yes	No
Brain-Substantianigra	112	TSEN34	ENSG00000170892.10	19	0.000852085	0.0213021	25	0.0375355	Yes	No
Brain-Substantianigra	112	RPS9	ENSG00000170889.13	19	0.000165386	0.00413465	25	0.0157748	Yes	No
Brain-Substantianigra	112	LILRB3	ENSG00000204577.11	19	0.000477212	0.0119303	25	0.0274929	Yes	No
Brain-Substantianigra	112	LILRA6	ENSG00000244482.10	19	3.76064e-06	9.4016e-05	25	0.00124319	Yes	Yes
Brain-Substantianigra	112	LILRB5	ENSG00000105609.16	19	8.87251e-06	0.000221813	25	0.00243832	Yes	Yes
Brain-Substantianigra	112	LILRB2	ENSG00000131042.14	19	0.000423955	0.0101749	24	0.0251363	Yes	No
Brain-Substantianigra	112	LILRA5	ENSG00000187116.13	19	0.000187899	0.00450957	24	0.0165522	Yes	No
Brain-Substantianigra	112	LILRA4	ENSG00000239961.2	19	0.000233152	0.00559565	24	0.0185107	Yes	No
Brain-Substantianigra	112	LAIR1	ENSG00000167613.15	19	0.000331426	0.00795421	24	0.0220989	Yes	No
Brain-Substantianigra	112	TTYH1	ENSG00000167614.13	19	8.0225e-05	0.00184518	23	0.0100773	Yes	No
Brain-Substantianigra	112	CTD-2587H19.3	ENSG00000269873.1	19	0.000809743	0.0186241	23	0.0348477	Yes	No
Brain-Substantianigra	112	AC008746.12	ENSG00000267838.2	19	8.55752e-08	1.96823e-06	23	4.72821e-05	Yes	Yes
Brain-Substantianigra	112	LENG8	ENSG00000167615.16	19	0.00101431	0.0233291	23	0.0393927	Yes	No
Brain-Substantianigra	112	LENG9	ENSG00000275183.1	19	0.000233716	0.00514175	22	0.0177844	Yes	No
Brain-Substantianigra	112	CDC42EP5	ENSG00000167617.2	19	1.66525e-05	0.000366355	22	0.0035223	Yes	Yes
Brain-Substantianigra	112	KIR3DX1	ENSG00000104970.10	19	0.000329312	0.00724486	22	0.0210747	Yes	No
Brain-Substantianigra	112	LILRA2	ENSG00000239998.5	19	6.07539e-08	1.33659e-06	22	3.39651e-05	Yes	Yes
Brain-Substantianigra	112	LILRA1	ENSG00000104974.11	19	0.000862418	0.0189732	22	0.0351839	Yes	No
Brain-Substantianigra	112	LILRB1	ENSG00000104972.15	19	0.000581773	0.012799	22	0.0285008	Yes	No
Brain-Substantianigra	112	LILRB4	ENSG00000186818.12	19	0.000121593	0.00267505	22	0.0124732	Yes	No
Brain-Substantianigra	112	FCAR	ENSG00000186431.18	19	0.00180041	0.0378085	21	0.0526875	No	No
Brain-Substantianigra	112	CTB-61M7.2	ENSG00000268734.1	19	0.00119462	0.0250871	21	0.0411878	Yes	No
Brain-Substantianigra	112	NLRP2	ENSG00000022556.15	19	1.34862e-09	2.96697e-08	22	1.15627e-06	Yes	Yes
Brain-Substantianigra	112	GP6	ENSG00000088053.11	19	6.49007e-06	0.000142782	22	0.00173232	Yes	Yes
Brain-Substantianigra	112	RDH13	ENSG00000160439.15	19	0.000150254	0.00330559	22	0.0140957	Yes	No
Brain-Substantianigra	112	EPS8L1	ENSG00000131037.14	19	0.00103235	0.0227116	22	0.038801	Yes	No
Brain-Substantianigra	112	PPP1R12C	ENSG00000125503.12	19	0.00157549	0.0346607	22	0.0499226	Yes	No
Brain-Substantianigra	112	TNNT1	ENSG00000105048.16	19	0.0002515	0.00553299	22	0.0184308	Yes	No
Brain-Substantianigra	112	TNNI3	ENSG00000129991.12	19	0.000292085	0.00642588	22	0.0197906	Yes	No
Brain-Substantianigra	112	DNAAF3	ENSG00000167646.13	19	0.000554327	0.0121952	22	0.0277459	Yes	No
Brain-Substantianigra	112	SYT5	ENSG00000129990.14	19	0.000220327	0.00484719	22	0.0172591	Yes	No
Brain-Substantianigra	112	PTPRH	ENSG00000080031.9	19	0.000174717	0.00384377	22	0.0152075	Yes	No
Brain-Substantianigra	112	CTD-2587H24.10	ENSG00000267649.1	19	0.00135751	0.0298652	22	0.0456465	Yes	No
Brain-Substantianigra	112	TMEM86B	ENSG00000180089.5	19	1.80238e-06	3.78499e-05	21	0.000591964	Yes	Yes
Brain-Substantianigra	112	PPP6R1	ENSG00000105063.18	19	0.00105307	0.0231675	22	0.0392339	Yes	No
Brain-Substantianigra	112	HSPBP1	ENSG00000133265.10	19	0.000617689	0.0135892	22	0.0294284	Yes	No
Brain-Substantianigra	112	BRSK1	ENSG00000160469.16	19	0.00127232	0.027991	22	0.0439566	Yes	No
Brain-Substantianigra	112	TMEM150B	ENSG00000180061.9	19	0.000198718	0.00417307	21	0.015852	Yes	No
Brain-Substantianigra	112	KMT5C	ENSG00000133247.13	19	9.49646e-05	0.00199426	21	0.0106052	Yes	No
Brain-Substantianigra	112	COX6B2	ENSG00000160471.12	19	0.0010998	0.0230958	21	0.0391528	Yes	No
Brain-Substantianigra	112	IL11	ENSG00000095752.6	19	0.000347275	0.00729276	21	0.0211177	Yes	No
Brain-Substantianigra	112	TMEM238	ENSG00000233493.3	19	0.0011828	0.0248388	21	0.0409854	Yes	No
Brain-Substantianigra	112	RPL28	ENSG00000108107.14	19	5.61584e-06	0.000117933	21	0.00149633	Yes	Yes
Brain-Substantianigra	112	UBE2S	ENSG00000108106.13	19	1.93263e-06	4.05852e-05	21	0.000627659	Yes	Yes
Brain-Substantianigra	112	SHISA7	ENSG00000187902.11	19	0.000170194	0.00340387	20	0.0142605	Yes	No
Brain-Substantianigra	112	ISOC2	ENSG00000063241.7	19	0.000206938	0.00413875	20	0.015784	Yes	No
Brain-Substantianigra	112	ZNF628	ENSG00000197483.9	19	0.00183127	0.0366254	20	0.0516459	No	No
Brain-Substantianigra	112	NAT14	ENSG00000090971.4	19	0.000471025	0.00942051	20	0.024147	Yes	No
Brain-Substantianigra	112	SSC5D	ENSG00000179954.15	19	0.0012758	0.0267918	21	0.0428655	Yes	No
Brain-Substantianigra	112	ZNF579	ENSG00000218891.4	19	0.00493032	0.0986064	20	0.10779	No	No
Brain-Substantianigra	112	FIZ1	ENSG00000179943.7	19	0.000310641	0.00621281	20	0.019459	Yes	No
Brain-Substantianigra	112	ZNF524	ENSG00000171443.6	19	0.00159256	0.0318512	20	0.0474731	Yes	No
Brain-Substantianigra	112	ZNF865	ENSG00000261221.3	19	0.000591391	0.0118278	20	0.0273593	Yes	No
Brain-Substantianigra	112	ZNF784	ENSG00000179922.5	19	0.00133718	0.0267436	20	0.0428188	Yes	No
Brain-Substantianigra	112	ZNF580	ENSG00000213015.8	19	0.000306441	0.00612882	20	0.0193657	Yes	No
Brain-Substantianigra	112	ZNF581	ENSG00000171425.9	19	0.000707034	0.0141407	20	0.0300333	Yes	No
Brain-Substantianigra	112	CCDC106	ENSG00000173581.7	19	0.00129068	0.0258136	20	0.0419551	Yes	No
Brain-Substantianigra	112	U2AF2	ENSG00000063244.12	19	0.00113596	0.0238552	21	0.0399324	Yes	No
Brain-Substantianigra	112	EPN1	ENSG00000063245.14	19	0.000619347	0.0130063	21	0.0287467	Yes	No
Brain-Substantianigra	112	NLRP4	ENSG00000160505.15	19	2.67223e-12	5.07724e-11	19	3.85977e-09	Yes	Yes
Brain-Substantianigra	112	ZNF787	ENSG00000142409.5	19	0.000129547	0.00233184	18	0.0115167	Yes	No
Brain-Substantianigra	112	ZNF444	ENSG00000167685.14	19	0.00237865	0.0428156	18	0.0572094	No	No
Brain-Substantianigra	112	GALP	ENSG00000197487.8	19	0.000330591	0.00595063	18	0.0190702	Yes	No
Brain-Substantianigra	112	ZSCAN5B	ENSG00000197213.9	19	0.000409567	0.00737221	18	0.0212181	Yes	No
Brain-Substantianigra	112	ZSCAN5A	ENSG00000131848.9	19	9.17039e-05	0.00174237	19	0.00978564	Yes	Yes
Brain-Substantianigra	112	ZNF582	ENSG00000018869.16	19	0.00204264	0.0388101	19	0.0535694	No	No
Brain-Substantianigra	112	ZNF582-AS1	ENSG00000267454.5	19	0.00029457	0.00559682	19	0.0185107	Yes	No
Brain-Substantianigra	112	ZNF583	ENSG00000198440.9	19	0.000962272	0.0182832	19	0.034439	Yes	No
Brain-Substantianigra	112	ZNF667	ENSG00000198046.11	19	0.00244662	0.0464858	19	0.0603977	No	No
Brain-Substantianigra	112	ZNF667-AS1	ENSG00000166770.10	19	0.000384253	0.00730082	19	0.0211242	Yes	No
Brain-Substantianigra	112	ZNF471	ENSG00000196263.7	19	0.000198633	0.00397267	20	0.0154825	Yes	No
Brain-Substantianigra	112	AC005498.4	ENSG00000267224.1	19	0.00152141	0.0289067	19	0.0447561	Yes	No
Brain-Substantianigra	112	AC005498.3	ENSG00000267421.6	19	0.000177332	0.0033693	19	0.0141934	Yes	No
Brain-Substantianigra	112	ZFP28	ENSG00000196867.7	19	0.000742411	0.0141058	19	0.0300052	Yes	No
Brain-Substantianigra	112	ZNF470	ENSG00000197016.11	19	0.000174295	0.0033116	19	0.0141086	Yes	No
Brain-Substantianigra	112	ZNF71	ENSG00000197951.8	19	0.00199942	0.037989	19	0.0528042	No	No
Brain-Substantianigra	112	SMIM17	ENSG00000268182.5	19	0.000854126	0.0162284	19	0.0323044	Yes	No
Brain-Substantianigra	112	ZNF835	ENSG00000127903.13	19	0.00301707	0.0573243	19	0.070151	No	No
Brain-Substantianigra	112	AC007228.5	ENSG00000268352.1	19	0.00103537	0.0196721	19	0.0358411	Yes	No
Brain-Substantianigra	112	AC007228.9	ENSG00000268568.1	19	0.000220565	0.00419073	19	0.0158923	Yes	No
Brain-Substantianigra	112	ZIM2	ENSG00000269699.5	19	0.000623962	0.0118553	19	0.0274053	Yes	No
Brain-Substantianigra	112	PEG3	ENSG00000198300.12	19	0.00580413	0.110279	19	0.118649	No	No
Brain-Substantianigra	112	MIMT1	ENSG00000268654.1	19	0.00211187	0.0401256	19	0.054785	No	No
Brain-Substantianigra	112	ZNF264	ENSG00000083844.10	19	0.000818898	0.0147402	18	0.030727	Yes	No
Brain-Substantianigra	112	AURKC	ENSG00000105146.12	19	2.473e-05	0.000445141	18	0.00406081	Yes	Yes
Brain-Substantianigra	112	ZNF805	ENSG00000204524.6	19	0.00242893	0.0437207	18	0.0579544	No	No
Brain-Substantianigra	112	CTC-444N24.8	ENSG00000268713.1	19	0.00130257	0.0234463	18	0.039524	Yes	No
Brain-Substantianigra	112	ZNF460	ENSG00000197714.8	19	0.00149446	0.0269002	18	0.0429626	Yes	No
Brain-Substantianigra	112	CTC-444N24.11	ENSG00000268205.1	19	0.00107586	0.0193654	18	0.0355772	Yes	No
Brain-Substantianigra	112	ZNF543	ENSG00000178229.7	19	0.00333242	0.0599836	18	0.0724739	No	No
Brain-Substantianigra	112	ZNF304	ENSG00000131845.14	19	4.11629e-10	7.40932e-09	18	3.42292e-07	Yes	Yes
Brain-Substantianigra	112	ZNF547	ENSG00000152433.14	19	0.00119997	0.0215994	18	0.0378248	Yes	No
Brain-Substantianigra	112	TRAPPC2B	ENSG00000256060.2	19	4.88328e-05	0.00087899	18	0.00636782	Yes	Yes
Brain-Substantianigra	112	ZNF548	ENSG00000188785.11	19	0.000119007	0.00214213	18	0.0109894	Yes	No
Brain-Substantianigra	112	ZNF17	ENSG00000186272.12	19	2.69679e-05	0.000485422	18	0.00432187	Yes	Yes
Brain-Substantianigra	112	ZNF749	ENSG00000186230.6	19	2.41794e-22	4.35229e-21	18	3.56433e-18	Yes	Yes
Brain-Substantianigra	112	VN1R1	ENSG00000178201.4	19	0.00195383	0.0351689	18	0.0503534	No	No
Brain-Substantianigra	112	ZNF772	ENSG00000197128.11	19	0.000935659	0.0168419	18	0.0329253	Yes	No
Brain-Substantianigra	112	AC003005.2	ENSG00000268266.1	19	1.39997e-06	2.51995e-05	18	0.000424894	Yes	Yes
Brain-Substantianigra	112	ZNF419	ENSG00000105136.20	19	0.000997893	0.0179621	18	0.0340719	Yes	No
Brain-Substantianigra	112	ZNF773	ENSG00000152439.12	19	0.000278693	0.00501647	18	0.0175921	Yes	No
Brain-Substantianigra	112	ZNF549	ENSG00000121406.8	19	0.000812039	0.0146167	18	0.0306039	Yes	No
Brain-Substantianigra	112	ZNF550	ENSG00000251369.8	19	0.00259248	0.0466646	18	0.0605426	No	No
Brain-Substantianigra	112	ZNF416	ENSG00000083817.8	19	0.00798578	0.135758	17	0.142522	No	No
Brain-Substantianigra	112	ZIK1	ENSG00000171649.11	19	0.000272389	0.00463061	17	0.0167867	Yes	No
Brain-Substantianigra	112	ZNF530	ENSG00000183647.10	19	1.19141e-05	0.000202539	17	0.00228214	Yes	Yes
Brain-Substantianigra	112	ZNF134	ENSG00000213762.11	19	0.000196783	0.00334532	17	0.0141583	Yes	No
Brain-Substantianigra	112	ZNF211	ENSG00000121417.13	19	1.40004e-05	0.000238006	17	0.0025649	Yes	Yes
Brain-Substantianigra	112	ZNF551	ENSG00000204519.10	19	0.000864863	0.0138378	16	0.0297619	Yes	No
Brain-Substantianigra	112	ZNF154	ENSG00000179909.15	19	0.000265143	0.00424229	16	0.0159998	Yes	No
Brain-Substantianigra	112	ZNF671	ENSG00000083814.13	19	0.000417556	0.00668089	16	0.0202064	Yes	No
Brain-Substantianigra	112	ZNF776	ENSG00000152443.12	19	0.0131335	0.197003	15	0.201361	No	No
Brain-Substantianigra	112	ZNF586	ENSG00000083828.15	19	3.32599e-05	0.000498898	15	0.0044055	Yes	Yes
Brain-Substantianigra	112	ZNF552	ENSG00000178935.5	19	7.20459e-05	0.00108069	15	0.00727607	Yes	Yes
Brain-Substantianigra	112	ZNF587B	ENSG00000269343.6	19	0.00587195	0.0880792	15	0.0981461	No	No
Brain-Substantianigra	112	ZNF814	ENSG00000204514.9	19	0.000245157	0.00367736	15	0.0148754	Yes	No
Brain-Substantianigra	112	ZNF587	ENSG00000198466.11	19	0.00353202	0.0529804	15	0.0661548	No	No
Brain-Substantianigra	112	ZNF417	ENSG00000173480.10	19	5.18287e-06	7.25602e-05	14	0.00099719	Yes	Yes
Brain-Substantianigra	112	ZNF418	ENSG00000196724.12	19	0.00027989	0.00391846	14	0.0153743	Yes	No
Brain-Substantianigra	112	ZNF256	ENSG00000152454.3	19	0.000101015	0.00141421	14	0.00864602	Yes	Yes
Brain-Substantianigra	112	C19orf18	ENSG00000177025.3	19	3.33044e-05	0.000466261	14	0.00420032	Yes	Yes
Brain-Substantianigra	112	ZNF606	ENSG00000166704.11	19	0.00114346	0.0160084	14	0.0320934	Yes	No
Brain-Substantianigra	112	ZSCAN1	ENSG00000152467.9	19	0.00187475	0.0243718	13	0.0404522	Yes	No
Brain-Substantianigra	112	ZNF135	ENSG00000176293.19	19	0.000861761	0.0112029	13	0.0265129	Yes	No
Brain-Substantianigra	112	ZSCAN18	ENSG00000121413.12	19	0.000393117	0.00511052	13	0.0177349	Yes	No
Brain-Substantianigra	112	ZNF329	ENSG00000181894.14	19	0.000593181	0.00711817	12	0.0209177	Yes	No
Brain-Substantianigra	112	ZNF274	ENSG00000171606.17	19	0.00373364	0.0448036	12	0.058883	No	No
Brain-Substantianigra	112	ZNF544	ENSG00000198131.13	19	5.02137e-07	5.52351e-06	11	0.000114916	Yes	Yes
Brain-Substantianigra	112	ZNF8	ENSG00000278129.1	19	0.00260018	0.028602	11	0.0444447	Yes	No
Brain-Substantianigra	112	ERVK3-1	ENSG00000142396.10	19	0.000504061	0.00504061	10	0.0176298	Yes	No
Brain-Substantianigra	112	ZSCAN22	ENSG00000182318.5	19	0.000690348	0.00690348	10	0.0205519	Yes	No
Brain-Substantianigra	112	A1BG	ENSG00000121410.11	19	0.0160641	0.160641	10	0.166242	No	No
Brain-Substantianigra	112	ZNF497	ENSG00000174586.10	19	0.00318015	0.0318015	10	0.0474357	Yes	No
Brain-Substantianigra	112	ZNF837	ENSG00000152475.6	19	0.00849367	0.0849367	10	0.095257	No	No
Brain-Substantianigra	112	RPS5	ENSG00000083845.8	19	0.00126642	0.0126642	10	0.0283197	Yes	No
Brain-Substantianigra	112	CTD-2619J13.13	ENSG00000268307.1	19	0.00131687	0.0131687	10	0.0289413	Yes	No
Brain-Substantianigra	112	ZNF584	ENSG00000171574.17	19	4.16271e-06	4.16271e-05	10	0.000638838	Yes	Yes
Brain-Substantianigra	112	CTD-2619J13.14	ENSG00000232098.3	19	0.000522971	0.00522971	10	0.017958	Yes	No
Brain-Substantianigra	112	CTD-2619J13.17	ENSG00000268912.1	19	0.00075818	0.00682362	9	0.0204459	Yes	No
Brain-Substantianigra	112	ZNF132	ENSG00000131849.11	19	0.056316	0.506844	9	0.507576	No	No
Brain-Substantianigra	112	CTD-2619J13.19	ENSG00000269473.1	19	2.58728e-07	2.32856e-06	9	5.4556e-05	Yes	Yes
Brain-Substantianigra	112	ZNF324B	ENSG00000249471.7	19	0.0274022	0.24662	9	0.249501	No	No
Brain-Substantianigra	112	ZNF324	ENSG00000083812.11	19	0.000457357	0.00411621	9	0.015746	Yes	No
Brain-Substantianigra	112	ZNF446	ENSG00000083838.15	19	0.000848581	0.00763723	9	0.0216433	Yes	No
Brain-Substantianigra	112	SLC27A5	ENSG00000083807.9	19	0.000479302	0.00431372	9	0.0161212	Yes	No
Brain-Substantianigra	112	ZBTB45	ENSG00000119574.12	19	0.0141607	0.113286	8	0.121398	No	No
Brain-Substantianigra	112	TRIM28	ENSG00000130726.11	19	0.00332879	0.0266303	8	0.0427071	Yes	No
Brain-Substantianigra	112	CHMP2A	ENSG00000130724.8	19	0.014359	0.114872	8	0.122908	No	No
Brain-Substantianigra	112	UBE2M	ENSG00000130725.7	19	0.00313917	0.0251134	8	0.0412196	Yes	No
Brain-Substantianigra	112	MZF1	ENSG00000099326.8	19	0.00202267	0.0161813	8	0.0322475	Yes	No
Brain-Substantianigra	112	C20orf96	ENSG00000196476.11	20	3.49493e-05	0.000384442	11	0.00365903	Yes	Yes
Brain-Substantianigra	112	ZCCHC3	ENSG00000247315.3	20	0.000396395	0.00436035	11	0.0162373	Yes	No
Brain-Substantianigra	112	SOX12	ENSG00000177732.8	20	0.00228622	0.0251484	11	0.0412485	Yes	No
Brain-Substantianigra	112	NRSN2	ENSG00000125841.12	20	0.000289766	0.00347719	12	0.0144214	Yes	No
Brain-Substantianigra	112	TRIB3	ENSG00000101255.10	20	6.15787e-11	7.38944e-10	12	4.33666e-08	Yes	Yes
Brain-Substantianigra	112	RBCK1	ENSG00000125826.20	20	0.000165698	0.00215407	13	0.0110412	Yes	No
Brain-Substantianigra	112	TBC1D20	ENSG00000125875.13	20	0.00100061	0.013008	13	0.0287467	Yes	No
Brain-Substantianigra	112	CSNK2A1	ENSG00000101266.17	20	0.00229238	0.0320933	14	0.047673	Yes	No
Brain-Substantianigra	112	TCF15	ENSG00000125878.6	20	0.00241135	0.0337589	14	0.0491178	Yes	No
Brain-Substantianigra	112	SRXN1	ENSG00000271303.1	20	0.0020141	0.0281974	14	0.0441263	Yes	No
Brain-Substantianigra	112	SCRT2	ENSG00000215397.3	20	0.000395737	0.00593606	15	0.0190506	Yes	No
Brain-Substantianigra	112	SLC52A3	ENSG00000101276.14	20	0.0013422	0.0214753	16	0.0377041	Yes	No
Brain-Substantianigra	112	FAM110A	ENSG00000125898.12	20	0.000187278	0.00318373	17	0.0137888	Yes	No
Brain-Substantianigra	112	ANGPT4	ENSG00000101280.7	20	2.15509e-05	0.000366365	17	0.0035223	Yes	Yes
Brain-Substantianigra	112	RSPO4	ENSG00000101282.8	20	0.0031256	0.0562607	18	0.0692053	No	No
Brain-Substantianigra	112	PSMF1	ENSG00000125818.17	20	0.000345311	0.00656091	19	0.0200072	Yes	No
Brain-Substantianigra	112	TMEM74B	ENSG00000125895.5	20	0.000269663	0.00485393	18	0.0172662	Yes	No
Brain-Substantianigra	112	C20orf202	ENSG00000215595.1	20	8.30112e-05	0.0014942	18	0.00894387	Yes	Yes
Brain-Substantianigra	112	SNPH	ENSG00000101298.13	20	0.00298932	0.0567971	19	0.069708	No	No
Brain-Substantianigra	112	SDCBP2	ENSG00000125775.14	20	0.000645791	0.0116242	18	0.0270761	Yes	No
Brain-Substantianigra	112	FKBP1A	ENSG00000088832.16	20	4.93785e-05	0.000938192	19	0.00664442	Yes	Yes
Brain-Substantianigra	112	NSFL1C	ENSG00000088833.17	20	0.000408783	0.00776688	19	0.0218188	Yes	No
Brain-Substantianigra	112	SIRPB2	ENSG00000196209.12	20	4.85871e-05	0.000923155	19	0.0065684	Yes	Yes
Brain-Substantianigra	112	SIRPB1	ENSG00000101307.15	20	1.74621e-10	3.3178e-09	19	1.65129e-07	Yes	Yes
Brain-Substantianigra	112	SIRPG	ENSG00000089012.14	20	0.000606633	0.0121327	20	0.0276877	Yes	No
Brain-Substantianigra	112	RP5-968J1.1	ENSG00000230839.1	20	0.00130957	0.0248818	19	0.0410189	Yes	No
Brain-Substantianigra	112	SIRPA	ENSG00000198053.11	20	0.00154344	0.0277818	18	0.043758	Yes	No
Brain-Substantianigra	112	PDYN	ENSG00000101327.8	20	6.01008e-05	0.00108181	18	0.00727821	Yes	Yes
Brain-Substantianigra	112	STK35	ENSG00000125834.12	20	0.000920103	0.0165619	18	0.0326781	Yes	No
Brain-Substantianigra	112	RP11-128M1.1	ENSG00000226644.5	20	6.67459e-05	0.00120143	18	0.00776959	Yes	Yes
Brain-Substantianigra	112	TGM3	ENSG00000125780.11	20	0.0015659	0.0297521	19	0.0455626	Yes	No
Brain-Substantianigra	112	SNRPB	ENSG00000125835.18	20	0.000335799	0.00604438	18	0.0192406	Yes	No
Brain-Substantianigra	112	ZNF343	ENSG00000088876.11	20	0.00285907	0.0514632	18	0.0647671	No	No
Brain-Substantianigra	112	TMC2	ENSG00000149488.12	20	0.000347686	0.00625836	18	0.0195351	Yes	No
Brain-Substantianigra	112	NOP56	ENSG00000101361.16	20	5.48455e-05	0.00098722	18	0.00688215	Yes	Yes
Brain-Substantianigra	112	IDH3B	ENSG00000101365.20	20	0.000481422	0.0086656	18	0.0231851	Yes	No
Brain-Substantianigra	112	EBF4	ENSG00000088881.20	20	0.000540813	0.00973463	18	0.0245691	Yes	No
Brain-Substantianigra	112	CPXM1	ENSG00000088882.7	20	0.000421608	0.00716733	17	0.0209806	Yes	No
Brain-Substantianigra	112	PCED1A	ENSG00000132635.16	20	0.000703229	0.0119549	17	0.0275128	Yes	No
Brain-Substantianigra	112	VPS16	ENSG00000215305.9	20	0.00034765	0.00591006	17	0.0190112	Yes	No
Brain-Substantianigra	112	PTPRA	ENSG00000132670.20	20	0.00538288	0.0968918	18	0.106212	No	No
Brain-Substantianigra	112	GNRH2	ENSG00000125787.11	20	0.00131127	0.0222916	17	0.0384112	Yes	No
Brain-Substantianigra	112	MRPS26	ENSG00000125901.5	20	0.000117808	0.00200273	17	0.0106346	Yes	No
Brain-Substantianigra	112	OXT	ENSG00000101405.3	20	0.00578574	0.0983576	17	0.107557	No	No
Brain-Substantianigra	112	AVP	ENSG00000101200.5	20	0.000562323	0.0095595	17	0.024375	Yes	No
Brain-Substantianigra	112	UBOX5	ENSG00000185019.16	20	4.35451e-05	0.000783812	18	0.00598895	Yes	Yes
Brain-Substantianigra	112	FASTKD5	ENSG00000215251.3	20	0.0010987	0.0197766	18	0.0359592	Yes	No
Brain-Substantianigra	112	LZTS3	ENSG00000088899.14	20	0.00146499	0.0263698	18	0.0424731	Yes	No
Brain-Substantianigra	112	DDRGK1	ENSG00000198171.12	20	0.0009396	0.0169128	18	0.032984	Yes	No
Brain-Substantianigra	112	ITPA	ENSG00000125877.12	20	4.48315e-07	8.06967e-06	18	0.000159071	Yes	Yes
Brain-Substantianigra	112	SLC4A11	ENSG00000088836.12	20	0.000179159	0.00322486	18	0.0138847	Yes	No
Brain-Substantianigra	112	RP4-794I6.4	ENSG00000277287.1	20	0.000412511	0.00742521	18	0.0212788	Yes	No
Brain-Substantianigra	112	C20orf194	ENSG00000088854.12	20	1.21861e-05	0.000243723	20	0.00260758	Yes	Yes
Brain-Substantianigra	112	ATRN	ENSG00000088812.17	20	0.00094391	0.0179343	19	0.0340654	Yes	No
Brain-Substantianigra	112	ADAM33	ENSG00000149451.17	20	0.00193328	0.0347991	18	0.0500579	No	No
Brain-Substantianigra	112	SIGLEC1	ENSG00000088827.12	20	0.000987039	0.0167797	17	0.0328572	Yes	No
Brain-Substantianigra	112	HSPA12B	ENSG00000132622.10	20	0.000120319	0.00216575	18	0.0110812	Yes	No
Brain-Substantianigra	112	C20orf27	ENSG00000101220.17	20	0.00113287	0.0203916	18	0.0365871	Yes	No
Brain-Substantianigra	112	SPEF1	ENSG00000101222.12	20	7.71667e-05	0.001389	18	0.00858626	Yes	Yes
Brain-Substantianigra	112	CENPB	ENSG00000125817.7	20	0.00279295	0.050273	18	0.0636879	No	No
Brain-Substantianigra	112	CDC25B	ENSG00000101224.17	20	0.000163291	0.00310253	19	0.0136337	Yes	No
Brain-Substantianigra	112	LINC01730	ENSG00000275491.1	20	8.59453e-09	1.63296e-07	19	5.47878e-06	Yes	Yes
Brain-Substantianigra	112	AP5S1	ENSG00000125843.10	20	0.000947699	0.0180063	19	0.0341204	Yes	No
Brain-Substantianigra	112	MAVS	ENSG00000088888.17	20	5.12685e-05	0.000974102	19	0.00681304	Yes	Yes
Brain-Substantianigra	112	PANK2	ENSG00000125779.21	20	0.00167612	0.0318462	19	0.0474731	Yes	No
Brain-Substantianigra	112	RNF24	ENSG00000101236.16	20	0.000421083	0.00800058	19	0.0221491	Yes	No
Brain-Substantianigra	112	SMOX	ENSG00000088826.17	20	0.0016086	0.0305635	19	0.0463052	Yes	No
Brain-Substantianigra	112	ADRA1D	ENSG00000171873.7	20	0.003242	0.061598	19	0.0738053	No	No
Brain-Substantianigra	112	PRNP	ENSG00000171867.16	20	0.000799028	0.0167796	21	0.0328572	Yes	No
Brain-Substantianigra	112	RASSF2	ENSG00000101265.15	20	0.000463485	0.0101967	22	0.0251536	Yes	No
Brain-Substantianigra	112	SLC23A2	ENSG00000089057.14	20	0.00012691	0.00291892	23	0.0131509	Yes	No
Brain-Substantianigra	112	RP5-1116H23.6	ENSG00000277087.1	20	0.000883582	0.0185552	21	0.0347732	Yes	No
Brain-Substantianigra	112	RP5-1116H23.5	ENSG00000276768.1	20	0.00052596	0.0110452	21	0.0262966	Yes	No
Brain-Substantianigra	112	RP5-1116H23.4	ENSG00000278816.1	20	0.000137602	0.00288964	21	0.0130658	Yes	No
Brain-Substantianigra	112	RP5-1116H23.3	ENSG00000277425.1	20	0.00149565	0.0314087	21	0.047105	Yes	No
Brain-Substantianigra	112	TMEM230	ENSG00000089063.14	20	0.00058956	0.0129703	22	0.0287175	Yes	No
Brain-Substantianigra	112	PCNA	ENSG00000132646.10	20	0.00250183	0.0525384	21	0.0657122	No	No
Brain-Substantianigra	112	CDS2	ENSG00000101290.13	20	1.52569e-07	3.20395e-06	21	7.1798e-05	Yes	Yes
Brain-Substantianigra	112	LINC00658	ENSG00000226995.7	20	4.46573e-07	9.37803e-06	21	0.000181292	Yes	Yes
Brain-Substantianigra	112	RP5-828H9.1	ENSG00000230563.2	20	5.37241e-10	1.07448e-08	20	4.76821e-07	Yes	Yes
Brain-Substantianigra	112	LINC00654	ENSG00000205181.5	20	1.39744e-06	2.93462e-05	21	0.000479357	Yes	Yes
Brain-Substantianigra	112	GPCPD1	ENSG00000125772.12	20	0.000697371	0.0146448	21	0.0306324	Yes	No
Brain-Substantianigra	112	C20orf196	ENSG00000171984.14	20	2.02176e-05	0.00042457	21	0.00392684	Yes	Yes
Brain-Substantianigra	112	CHGB	ENSG00000089199.9	20	0.000248381	0.00471923	19	0.0169751	Yes	No
Brain-Substantianigra	112	TRMT6	ENSG00000089195.14	20	0.000355689	0.00675809	19	0.0203443	Yes	No
Brain-Substantianigra	112	MCM8	ENSG00000125885.13	20	3.82719e-08	7.65437e-07	20	2.0971e-05	Yes	Yes
Brain-Substantianigra	112	RP5-967N21.11	ENSG00000275632.1	20	0.000918179	0.0174454	19	0.0335411	Yes	No
Brain-Substantianigra	112	CRLS1	ENSG00000088766.11	20	0.00244231	0.0488461	20	0.0625176	No	No
Brain-Substantianigra	112	LRRN4	ENSG00000125872.7	20	0.00434071	0.0868143	20	0.0969841	No	No
Brain-Substantianigra	112	RP5-1056H1.2	ENSG00000278192.1	20	8.94119e-05	0.00169883	19	0.00962551	Yes	Yes
Brain-Substantianigra	112	FERMT1	ENSG00000101311.15	20	0.00262119	0.0498026	19	0.0632923	No	No
Brain-Substantianigra	112	BMP2	ENSG00000125845.6	20	0.000405125	0.00729226	18	0.0211177	Yes	No
Brain-Substantianigra	112	HAO1	ENSG00000101323.4	20	0.00560198	0.100836	18	0.109853	No	No
Brain-Substantianigra	112	TMX4	ENSG00000125827.8	20	0.00130515	0.0221876	17	0.0383545	Yes	No
Brain-Substantianigra	112	PLCB1	ENSG00000182621.17	20	0.00134036	0.0308284	23	0.0465773	Yes	No
Brain-Substantianigra	112	PLCB4	ENSG00000101333.16	20	0.0106253	0.212507	20	0.216362	No	No
Brain-Substantianigra	112	LAMP5	ENSG00000125869.9	20	0.00107672	0.0183042	17	0.0344713	Yes	No
Brain-Substantianigra	112	PAK5	ENSG00000101349.16	20	4.10582e-05	0.000780105	19	0.00597076	Yes	Yes
Brain-Substantianigra	112	RP5-839B4.8	ENSG00000243961.2	20	0.000682241	0.0102336	15	0.0251918	Yes	No
Brain-Substantianigra	112	ANKEF1	ENSG00000132623.15	20	7.86191e-05	0.00117929	15	0.00770176	Yes	Yes
Brain-Substantianigra	112	SNAP25	ENSG00000132639.12	20	0.000293298	0.00469277	16	0.0169133	Yes	No
Brain-Substantianigra	112	MKKS	ENSG00000125863.18	20	0.000120196	0.00204334	17	0.0107472	Yes	No
Brain-Substantianigra	112	SLX4IP	ENSG00000149346.14	20	0.000784056	0.014113	18	0.0300135	Yes	No
Brain-Substantianigra	112	JAG1	ENSG00000101384.11	20	0.00137955	0.024832	18	0.040978	Yes	No
Brain-Substantianigra	112	RP11-268G13.1	ENSG00000261411.1	20	0.00120352	0.0204598	17	0.0366555	Yes	No
Brain-Substantianigra	112	BTBD3	ENSG00000132640.14	20	0.00480868	0.091365	19	0.101107	No	No
Brain-Substantianigra	112	RP4-796I8.1	ENSG00000235292.1	20	0.00350323	0.0665613	19	0.0782739	No	No
Brain-Substantianigra	112	SPTLC3	ENSG00000172296.12	20	0.00662898	0.119322	18	0.12714	No	No
Brain-Substantianigra	112	ISM1	ENSG00000101230.5	20	0.000124822	0.00212197	17	0.0109324	Yes	No
Brain-Substantianigra	112	TASP1	ENSG00000089123.15	20	0.00140083	0.0252149	18	0.041326	Yes	No
Brain-Substantianigra	112	ESF1	ENSG00000089048.14	20	0.00105448	0.0158172	15	0.0318495	Yes	No
Brain-Substantianigra	112	NDUFAF5	ENSG00000101247.17	20	1.73259e-06	2.42563e-05	14	0.000412422	Yes	Yes
Brain-Substantianigra	112	SEL1L2	ENSG00000101251.11	20	0.00565126	0.0847689	15	0.0951103	No	No
Brain-Substantianigra	112	MACROD2	ENSG00000172264.16	20	0.00290559	0.0929789	32	0.102603	No	No
Brain-Substantianigra	112	FLRT3	ENSG00000125848.9	20	0.0149055	0.208677	14	0.212607	No	No
Brain-Substantianigra	112	KIF16B	ENSG00000089177.18	20	0.00132319	0.0277871	21	0.0437584	Yes	No
Brain-Substantianigra	112	RP4-777L9.2	ENSG00000273998.1	20	0.00345786	0.0622416	18	0.0743917	No	No
Brain-Substantianigra	112	SNRPB2	ENSG00000125870.10	20	9.3688e-05	0.00168638	18	0.00959078	Yes	Yes
Brain-Substantianigra	112	PCSK2	ENSG00000125851.9	20	0.000968526	0.020339	21	0.0365372	Yes	No
Brain-Substantianigra	112	BFSP1	ENSG00000125864.13	20	0.000805998	0.01612	20	0.0321881	Yes	No
Brain-Substantianigra	112	DSTN	ENSG00000125868.15	20	0.000321204	0.00610287	19	0.0193261	Yes	No
Brain-Substantianigra	112	RRBP1	ENSG00000125844.15	20	0.0039154	0.0743927	19	0.0855384	No	No
Brain-Substantianigra	112	SNX5	ENSG00000089006.16	20	0.00687895	0.123821	18	0.131391	No	No
Brain-Substantianigra	112	MGME1	ENSG00000125871.13	20	5.81438e-06	0.000104659	18	0.00135497	Yes	Yes
Brain-Substantianigra	112	PET117	ENSG00000232838.3	20	0.00394318	0.0709772	18	0.0823012	No	No
Brain-Substantianigra	112	KAT14	ENSG00000149474.13	20	0.00162604	0.0292687	18	0.0451042	Yes	No
Brain-Substantianigra	112	ZNF133	ENSG00000125846.15	20	0.00123008	0.0221414	18	0.0383099	Yes	No
Brain-Substantianigra	112	RP4-568F9.6	ENSG00000230010.1	20	0.0110503	0.198906	18	0.203214	No	No
Brain-Substantianigra	112	DZANK1	ENSG00000089091.16	20	0.00126474	0.0227654	18	0.0388202	Yes	No
Brain-Substantianigra	112	POLR3F	ENSG00000132664.11	20	0.00115035	0.019556	17	0.0357379	Yes	No
Brain-Substantianigra	112	RBBP9	ENSG00000089050.15	20	0.000434793	0.00739148	17	0.0212475	Yes	No
Brain-Substantianigra	112	SEC23B	ENSG00000101310.14	20	7.04402e-05	0.00119748	17	0.00775509	Yes	Yes
Brain-Substantianigra	112	LINC00493	ENSG00000232388.4	20	0.00216117	0.0367398	17	0.051731	No	No
Brain-Substantianigra	112	DTD1	ENSG00000125821.11	20	0.00186162	0.0353708	19	0.0505533	No	No
Brain-Substantianigra	112	LINC00652	ENSG00000179935.9	20	0.000102074	0.00173527	17	0.0097518	Yes	Yes
Brain-Substantianigra	112	RP5-1068E13.7	ENSG00000273148.1	20	0.00467228	0.0794287	17	0.0901858	No	No
Brain-Substantianigra	112	SLC24A3	ENSG00000185052.11	20	7.06094e-05	0.00120036	17	0.00776698	Yes	Yes
Brain-Substantianigra	112	RP1-122P22.4	ENSG00000268628.2	20	7.60876e-05	0.000989139	13	0.00688347	Yes	Yes
Brain-Substantianigra	112	RP1-122P22.2	ENSG00000233895.1	20	0.000763861	0.00993019	13	0.0247938	Yes	No
Brain-Substantianigra	112	RP5-999L4.2	ENSG00000275142.1	20	1.54951e-05	0.000201437	13	0.00227399	Yes	Yes
Brain-Substantianigra	112	RIN2	ENSG00000132669.12	20	0.00617629	0.0802918	13	0.0909978	No	No
Brain-Substantianigra	112	NAA20	ENSG00000173418.11	20	0.0010447	0.0125364	12	0.0281631	Yes	No
Brain-Substantianigra	112	CRNKL1	ENSG00000101343.14	20	0.000275181	0.00330217	12	0.0140893	Yes	No
Brain-Substantianigra	112	CFAP61	ENSG00000089101.17	20	0.00148501	0.0207901	14	0.0369756	Yes	No
Brain-Substantianigra	112	INSM1	ENSG00000173404.4	20	0.000754659	0.00905591	12	0.0236876	Yes	No
Brain-Substantianigra	112	RALGAPA2	ENSG00000188559.13	20	0.00336455	0.0437391	13	0.0579745	No	No
Brain-Substantianigra	112	RP5-1177M21.1	ENSG00000234104.1	20	3.43428e-06	3.43428e-05	10	0.00054727	Yes	Yes
Brain-Substantianigra	112	LINC00237	ENSG00000225127.2	20	0.0104787	0.0943079	9	0.103735	No	No
Brain-Substantianigra	112	RP5-872K7.8	ENSG00000283405.1	20	0.00479016	0.0431114	9	0.0574424	No	No
Brain-Substantianigra	112	KIZ	ENSG00000088970.15	20	0.000317854	0.00317854	10	0.0137795	Yes	No
Brain-Substantianigra	112	XRN2	ENSG00000088930.7	20	0.00798674	0.0798674	10	0.090581	No	No
Brain-Substantianigra	112	RP5-984P4.6	ENSG00000278041.1	20	0.00563853	0.0507468	9	0.0641078	No	No
Brain-Substantianigra	112	NKX2-2	ENSG00000125820.5	20	0.0067996	0.0611964	9	0.0734903	No	No
Brain-Substantianigra	112	LINC01727	ENSG00000279082.3	20	0.00169039	0.0169039	10	0.0329786	Yes	No
Brain-Substantianigra	112	LINC00261	ENSG00000259974.2	20	9.15897e-05	0.00109908	12	0.00735762	Yes	Yes
Brain-Substantianigra	112	FOXA2	ENSG00000125798.14	20	0.0014172	0.0170064	12	0.0330712	Yes	No
Brain-Substantianigra	112	SSTR4	ENSG00000132671.5	20	0.00602596	0.0903895	15	0.100204	No	No
Brain-Substantianigra	112	THBD	ENSG00000178726.6	20	0.000170794	0.0025619	15	0.0121682	Yes	No
Brain-Substantianigra	112	CD93	ENSG00000125810.9	20	0.00791427	0.118714	15	0.12659	No	No
Brain-Substantianigra	112	NXT1	ENSG00000132661.3	20	0.0138253	0.20738	15	0.211357	No	No
Brain-Substantianigra	112	LINC01431	ENSG00000232645.5	20	0.00151461	0.0227192	15	0.0388029	Yes	No
Brain-Substantianigra	112	GZF1	ENSG00000125812.15	20	0.000867544	0.0130132	15	0.0287502	Yes	No
Brain-Substantianigra	112	NAPB	ENSG00000125814.17	20	0.000975313	0.0146297	15	0.0306136	Yes	No
Brain-Substantianigra	112	CST3	ENSG00000101439.8	20	0.00677794	0.108447	16	0.116929	No	No
Brain-Substantianigra	112	RP11-218C14.8	ENSG00000270001.1	20	4.38901e-05	0.000702241	16	0.00552665	Yes	Yes
Brain-Substantianigra	112	RP11-218C14.5	ENSG00000225056.1	20	4.66533e-05	0.000746453	16	0.00578943	Yes	Yes
Brain-Substantianigra	112	SYNDIG1	ENSG00000101463.5	20	0.00144702	0.0260463	18	0.0421745	Yes	No
Brain-Substantianigra	112	CST7	ENSG00000077984.5	20	0.00143949	0.0201528	14	0.0363493	Yes	No
Brain-Substantianigra	112	APMAP	ENSG00000101474.11	20	4.78716e-05	0.000670203	14	0.00535954	Yes	Yes
Brain-Substantianigra	112	ACSS1	ENSG00000154930.14	20	0.001114	0.0167099	15	0.0327884	Yes	No
Brain-Substantianigra	112	RP5-1025A1.3	ENSG00000275358.1	20	1.99997e-05	0.000279995	14	0.00290104	Yes	Yes
Brain-Substantianigra	112	VSX1	ENSG00000100987.14	20	0.000210172	0.00294241	14	0.0131897	Yes	No
Brain-Substantianigra	112	RP4-738P15.1	ENSG00000230725.5	20	0.022134	0.309876	14	0.311676	No	No
Brain-Substantianigra	112	ENTPD6	ENSG00000197586.12	20	0.000360745	0.00505043	14	0.0176362	Yes	No
Brain-Substantianigra	112	RP5-965G21.3	ENSG00000277938.1	20	0.00181544	0.0254162	14	0.0415463	Yes	No
Brain-Substantianigra	112	RP5-965G21.4	ENSG00000274414.1	20	0.00384207	0.0537889	14	0.0669278	No	No
Brain-Substantianigra	112	PYGB	ENSG00000100994.11	20	0.000190561	0.00266785	14	0.0124664	Yes	No
Brain-Substantianigra	112	ABHD12	ENSG00000100997.18	20	0.00133017	0.0199526	15	0.0361478	Yes	No
Brain-Substantianigra	112	GINS1	ENSG00000101003.9	20	0.00118962	0.0166546	14	0.0327605	Yes	No
Brain-Substantianigra	112	NINL	ENSG00000101004.14	20	5.65529e-05	0.000791741	14	0.00601854	Yes	Yes
Brain-Substantianigra	112	NANP	ENSG00000170191.4	20	2.83306e-05	0.000368298	13	0.00353663	Yes	Yes
Brain-Substantianigra	112	ZNF337	ENSG00000130684.13	20	0.00669504	0.0803405	12	0.0910304	No	No
Brain-Substantianigra	112	FAM182B	ENSG00000175170.14	20	5.98513e-09	6.58364e-08	11	2.40603e-06	Yes	Yes
Brain-Substantianigra	112	RP4-760C5.3	ENSG00000231081.1	20	2.99625e-06	2.69663e-05	9	0.000448616	Yes	Yes
Brain-Substantianigra	112	LINC01597	ENSG00000205611.4	20	9.18681e-07	9.18681e-06	10	0.000177786	Yes	Yes
Brain-Substantianigra	112	REM1	ENSG00000088320.3	20	0.00655622	0.0655622	10	0.0773798	No	No
Brain-Substantianigra	112	HM13	ENSG00000101294.16	20	0.0132364	0.132364	10	0.139365	No	No
Brain-Substantianigra	112	ID1	ENSG00000125968.8	20	0.00105743	0.0105743	10	0.0256589	Yes	No
Brain-Substantianigra	112	COX4I2	ENSG00000131055.4	20	8.10705e-05	0.000810705	10	0.00609111	Yes	Yes
Brain-Substantianigra	112	BCL2L1	ENSG00000171552.12	20	0.0124203	0.124203	10	0.131734	No	No
Brain-Substantianigra	112	TPX2	ENSG00000088325.15	20	0.0104605	0.104605	10	0.113315	No	No
Brain-Substantianigra	112	MYLK2	ENSG00000101306.10	20	0.0012575	0.012575	10	0.0282182	Yes	No
Brain-Substantianigra	112	FOXS1	ENSG00000179772.7	20	0.0108911	0.108911	10	0.117366	No	No
Brain-Substantianigra	112	DUSP15	ENSG00000149599.15	20	0.0139155	0.139155	10	0.145774	No	No
Brain-Substantianigra	112	TTLL9	ENSG00000131044.16	20	0.000785554	0.00864109	11	0.0231474	Yes	No
Brain-Substantianigra	112	PDRG1	ENSG00000088356.5	20	0.00388803	0.0388803	10	0.0536252	No	No
Brain-Substantianigra	112	XKR7	ENSG00000260903.2	20	0.000808299	0.00889129	11	0.0234518	Yes	No
Brain-Substantianigra	112	CCM2L	ENSG00000101331.15	20	0.00222556	0.0244811	11	0.0405513	Yes	No
Brain-Substantianigra	112	HCK	ENSG00000101336.13	20	0.00482923	0.0531216	11	0.0662714	No	No
Brain-Substantianigra	112	TM9SF4	ENSG00000101337.15	20	0.000236392	0.00283671	12	0.0129226	Yes	No
Brain-Substantianigra	112	PLAGL2	ENSG00000126003.6	20	0.00504773	0.055525	11	0.0685671	No	No
Brain-Substantianigra	112	POFUT1	ENSG00000101346.13	20	0.00180641	0.021677	12	0.0378958	Yes	No
Brain-Substantianigra	112	KIF3B	ENSG00000101350.7	20	0.00102239	0.0122687	12	0.0278383	Yes	No
Brain-Substantianigra	112	RP11-358N2.2	ENSG00000277692.1	20	0.00591233	0.0650357	11	0.0769236	No	No
Brain-Substantianigra	112	ASXL1	ENSG00000171456.16	20	0.0264749	0.291224	11	0.293325	No	No
Brain-Substantianigra	112	NOL4L	ENSG00000197183.14	20	7.33159e-05	0.000806474	11	0.00606944	Yes	Yes
Brain-Substantianigra	112	C20orf203	ENSG00000198547.8	20	0.000148073	0.00148073	10	0.00890763	Yes	Yes
Brain-Substantianigra	112	COMMD7	ENSG00000149600.11	20	2.56145e-06	2.56145e-05	10	0.000428635	Yes	Yes
Brain-Substantianigra	112	DNMT3B	ENSG00000088305.18	20	0.000159113	0.00159113	10	0.00925869	Yes	Yes
Brain-Substantianigra	112	MAPRE1	ENSG00000101367.8	20	0.00615945	0.0615945	10	0.0738053	No	No
Brain-Substantianigra	112	RP5-1085F17.3	ENSG00000260257.2	20	0.00652783	0.0652783	10	0.0771277	No	No
Brain-Substantianigra	112	CDK5RAP1	ENSG00000101391.20	20	0.00123523	0.0123523	10	0.0279517	Yes	No
Brain-Substantianigra	112	SNTA1	ENSG00000101400.5	20	3.69608e-05	0.000369608	10	0.00354403	Yes	Yes
Brain-Substantianigra	112	CBFA2T2	ENSG00000078699.21	20	0.00330313	0.0363345	11	0.0513724	No	No
Brain-Substantianigra	112	RP1-63M2.7	ENSG00000275223.1	20	0.00194887	0.0194887	10	0.0356801	Yes	No
Brain-Substantianigra	112	NECAB3	ENSG00000125967.16	20	0.00435803	0.0435803	10	0.0578227	No	No
Brain-Substantianigra	112	ACTL10	ENSG00000182584.4	20	0.0103863	0.103863	10	0.112634	No	No
Brain-Substantianigra	112	E2F1	ENSG00000101412.12	20	3.88432e-08	3.88432e-07	10	1.17226e-05	Yes	Yes
Brain-Substantianigra	112	PXMP4	ENSG00000101417.11	20	9.35093e-05	0.000935093	10	0.00663258	Yes	Yes
Brain-Substantianigra	112	ZNF341	ENSG00000131061.13	20	0.00193297	0.0193297	10	0.0355443	Yes	No
Brain-Substantianigra	112	CHMP4B	ENSG00000101421.3	20	0.00160492	0.0144443	9	0.0304257	Yes	No
Brain-Substantianigra	112	RALY-AS1	ENSG00000228265.5	20	0.0211589	0.19043	9	0.19503	No	No
Brain-Substantianigra	112	RP5-1125A11.7	ENSG00000276073.1	20	1.02386e-05	9.21471e-05	9	0.00122164	Yes	Yes
Brain-Substantianigra	112	RP5-1125A11.6	ENSG00000275784.1	20	0.0052544	0.0472896	9	0.0610983	No	No
Brain-Substantianigra	112	RALY	ENSG00000125970.11	20	0.0223182	0.223182	10	0.226846	No	No
Brain-Substantianigra	112	EIF2S2	ENSG00000125977.6	20	0.000823734	0.0074136	9	0.0212723	Yes	No
Brain-Substantianigra	112	ASIP	ENSG00000101440.9	20	0.00247467	0.022272	9	0.0384074	Yes	No
Brain-Substantianigra	112	AHCY	ENSG00000101444.12	20	0.00574565	0.0517108	9	0.0649975	No	No
Brain-Substantianigra	112	ITCH	ENSG00000078747.14	20	0.0425729	0.383156	9	0.384222	No	No
Brain-Substantianigra	112	DYNLRB1	ENSG00000125971.16	20	0.0167912	0.151121	9	0.157075	No	No
Brain-Substantianigra	112	MAP1LC3A	ENSG00000101460.12	20	0.000289599	0.00260639	9	0.012293	Yes	No
Brain-Substantianigra	112	PIGU	ENSG00000101464.10	20	0.0546466	0.49182	9	0.492612	No	No
Brain-Substantianigra	112	NCOA6	ENSG00000198646.13	20	0.00481812	0.0481812	10	0.0619438	No	No
Brain-Substantianigra	112	TP53INP2	ENSG00000078804.12	20	0.00156716	0.0141044	9	0.0300052	Yes	No
Brain-Substantianigra	112	GGT7	ENSG00000131067.16	20	0.00349904	0.0314914	9	0.0471909	Yes	No
Brain-Substantianigra	112	ACSS2	ENSG00000131069.19	20	0.000715251	0.00643726	9	0.0198114	Yes	No
Brain-Substantianigra	112	GSS	ENSG00000100983.9	20	0.000143124	0.00128812	9	0.00813746	Yes	Yes
Brain-Substantianigra	112	MYH7B	ENSG00000078814.15	20	0.00184127	0.0165714	9	0.0326834	Yes	No
Brain-Substantianigra	112	TRPC4AP	ENSG00000100991.11	20	0.00503104	0.0452793	9	0.0592845	No	No
Brain-Substantianigra	112	EDEM2	ENSG00000088298.12	20	0.00158637	0.0126909	8	0.0283548	Yes	No
Brain-Substantianigra	112	PROCR	ENSG00000101000.5	20	0.0832842	0.666274	8	0.666496	No	No
Brain-Substantianigra	112	MMP24-AS1	ENSG00000126005.16	20	1.31464e-12	1.05171e-11	8	9.66768e-10	Yes	Yes
Brain-Substantianigra	112	MMP24	ENSG00000125966.9	20	0.00422724	0.0338179	8	0.0491726	Yes	No
Brain-Substantianigra	112	EIF6	ENSG00000242372.6	20	0.000773226	0.00618581	8	0.0194489	Yes	No
Brain-Substantianigra	112	UQCC1	ENSG00000101019.21	20	6.07758e-05	0.000546982	9	0.0047018	Yes	Yes
Brain-Substantianigra	112	GDF5	ENSG00000125965.8	20	0.00229509	0.0183607	8	0.0345128	Yes	No
Brain-Substantianigra	112	CEP250	ENSG00000126001.15	20	0.00248073	0.0198458	8	0.0360555	Yes	No
Brain-Substantianigra	112	ERGIC3	ENSG00000125991.19	20	2.20305e-05	0.000176244	8	0.00204074	Yes	Yes
Brain-Substantianigra	112	SPAG4	ENSG00000061656.9	20	0.00916251	0.0733001	8	0.0844728	No	No
Brain-Substantianigra	112	CPNE1	ENSG00000214078.12	20	1.19455e-12	9.55638e-12	8	8.8296e-10	Yes	Yes
Brain-Substantianigra	112	RBM12	ENSG00000244462.7	20	0.00205414	0.0164331	8	0.0325286	Yes	No
Brain-Substantianigra	112	NFS1	ENSG00000244005.12	20	0.000583125	0.004665	8	0.0168576	Yes	No
Brain-Substantianigra	112	ROMO1	ENSG00000125995.15	20	0.0245222	0.196178	8	0.200575	No	No
Brain-Substantianigra	112	RBM39	ENSG00000131051.22	20	0.0248664	0.198931	8	0.203229	No	No
Brain-Substantianigra	112	PHF20	ENSG00000025293.16	20	0.0533173	0.426538	8	0.427416	No	No
Brain-Substantianigra	112	SCAND1	ENSG00000171222.10	20	0.00225442	0.0157809	7	0.0318358	Yes	No
Brain-Substantianigra	112	CNBD2	ENSG00000149646.12	20	0.00395554	0.0316443	8	0.0473102	Yes	No
Brain-Substantianigra	112	NORAD	ENSG00000260032.1	20	0.000980695	0.00686487	7	0.0204945	Yes	No
Brain-Substantianigra	112	EPB41L1	ENSG00000088367.21	20	0.000488632	0.00390905	8	0.0153508	Yes	No
Brain-Substantianigra	112	AAR2	ENSG00000131043.11	20	0.00208112	0.0145678	7	0.0305585	Yes	No
Brain-Substantianigra	112	DLGAP4	ENSG00000080845.17	20	4.25149e-05	0.000340119	8	0.00331124	Yes	Yes
Brain-Substantianigra	112	MYL9	ENSG00000101335.9	20	0.00107834	0.0075484	7	0.0215121	Yes	No
Brain-Substantianigra	112	TGIF2	ENSG00000118707.9	20	0.0105433	0.073803	7	0.0849708	No	No
Brain-Substantianigra	112	C20orf24	ENSG00000101084.17	20	6.57681e-05	0.000526145	8	0.00458614	Yes	Yes
Brain-Substantianigra	112	SLA2	ENSG00000101082.13	20	0.0110051	0.0880404	8	0.098115	No	No
Brain-Substantianigra	112	NDRG3	ENSG00000101079.20	20	0.00259433	0.023349	9	0.0394026	Yes	No
Brain-Substantianigra	112	DSN1	ENSG00000149636.15	20	0.0162574	0.130059	8	0.137202	No	No
Brain-Substantianigra	112	SOGA1	ENSG00000149639.14	20	0.00559689	0.050372	9	0.0637766	No	No
Brain-Substantianigra	112	TLDC2	ENSG00000101342.9	20	0.00265005	0.0238504	9	0.0399324	Yes	No
Brain-Substantianigra	112	SAMHD1	ENSG00000101347.8	20	0.000913273	0.00821945	9	0.0225143	Yes	No
Brain-Substantianigra	112	RBL1	ENSG00000080839.11	20	0.00511377	0.046024	9	0.0599576	No	No
Brain-Substantianigra	112	MROH8	ENSG00000101353.14	20	0.00695669	0.0695669	10	0.0810152	No	No
Brain-Substantianigra	112	RPN2	ENSG00000118705.16	20	0.0190174	0.190174	10	0.194779	No	No
Brain-Substantianigra	112	MANBAL	ENSG00000101363.12	20	0.00336263	0.0336263	10	0.0490454	Yes	No
Brain-Substantianigra	112	SRC	ENSG00000197122.11	20	0.00135332	0.0148865	11	0.0308855	Yes	No
Brain-Substantianigra	112	BLCAP	ENSG00000166619.12	20	0.00583566	0.0641923	11	0.0761541	No	No
Brain-Substantianigra	112	NNAT	ENSG00000053438.8	20	0.00294206	0.0323627	11	0.0479584	Yes	No
Brain-Substantianigra	112	CTNNBL1	ENSG00000132792.18	20	0.00446558	0.0580526	13	0.0708147	No	No
Brain-Substantianigra	112	VSTM2L	ENSG00000132821.11	20	0.00756113	0.0982947	13	0.107501	No	No
Brain-Substantianigra	112	TTI1	ENSG00000101407.12	20	0.000242391	0.00315108	13	0.0137067	Yes	No
Brain-Substantianigra	112	RPRD1B	ENSG00000101413.11	20	0.00522208	0.0678871	13	0.0794957	No	No
Brain-Substantianigra	112	TGM2	ENSG00000198959.11	20	0.00321519	0.0417975	13	0.0563081	No	No
Brain-Substantianigra	112	KIAA1755	ENSG00000149633.11	20	0.000831126	0.0108046	13	0.025966	Yes	No
Brain-Substantianigra	112	BPI	ENSG00000101425.12	20	0.00218945	0.0284628	13	0.0443598	Yes	No
Brain-Substantianigra	112	RP4-564F22.5	ENSG00000224635.1	20	5.36032e-16	6.96841e-15	13	1.26818e-12	Yes	Yes
Brain-Substantianigra	112	RP4-564F22.7	ENSG00000275401.1	20	2.70481e-05	0.000351625	13	0.00339508	Yes	Yes
Brain-Substantianigra	112	RALGAPB	ENSG00000170471.14	20	0.000135056	0.00189078	14	0.0102393	Yes	No
Brain-Substantianigra	112	ADIG	ENSG00000182035.11	20	0.0015106	0.0196378	13	0.0358082	Yes	No
Brain-Substantianigra	112	ARHGAP40	ENSG00000124143.10	20	0.00281474	0.0365916	13	0.0516104	No	No
Brain-Substantianigra	112	SLC32A1	ENSG00000101438.3	20	0.00497216	0.059666	12	0.0722011	No	No
Brain-Substantianigra	112	ACTR5	ENSG00000101442.9	20	0.00393008	0.0471609	12	0.0609933	No	No
Brain-Substantianigra	112	PPP1R16B	ENSG00000101445.9	20	0.000648985	0.0084368	13	0.0228237	Yes	No
Brain-Substantianigra	112	FAM83D	ENSG00000101447.14	20	0.0265202	0.344763	13	0.346185	No	No
Brain-Substantianigra	112	DHX35	ENSG00000101452.14	20	0.000252819	0.00328664	13	0.0140587	Yes	No
Brain-Substantianigra	112	MAFB	ENSG00000204103.3	20	0.000782357	0.00860593	11	0.0230989	Yes	No
Brain-Substantianigra	112	TOP1	ENSG00000198900.5	20	0.00361063	0.0433275	12	0.0575942	No	No
Brain-Substantianigra	112	PLCG1	ENSG00000124181.14	20	0.000506116	0.00607339	12	0.0192682	Yes	No
Brain-Substantianigra	112	ZHX3	ENSG00000174306.21	20	0.00225419	0.0270503	12	0.0431015	Yes	No
Brain-Substantianigra	112	LPIN3	ENSG00000132793.11	20	2.10503e-06	2.52604e-05	12	0.000424945	Yes	Yes
Brain-Substantianigra	112	EMILIN3	ENSG00000183798.4	20	0.0002019	0.0024228	12	0.0117596	Yes	No
Brain-Substantianigra	112	CHD6	ENSG00000124177.14	20	0.00103019	0.0144227	14	0.0303993	Yes	No
Brain-Substantianigra	112	PTPRT	ENSG00000196090.12	20	0.000401408	0.00802816	20	0.0221904	Yes	No
Brain-Substantianigra	112	RP1-269M15.3	ENSG00000233508.2	20	7.86419e-05	0.00117963	15	0.00770176	Yes	Yes
Brain-Substantianigra	112	SRSF6	ENSG00000124193.14	20	0.00240239	0.0360359	15	0.0511145	No	No
Brain-Substantianigra	112	L3MBTL1	ENSG00000185513.14	20	0.00276881	0.0415321	15	0.056068	No	No
Brain-Substantianigra	112	SGK2	ENSG00000101049.14	20	0.000209751	0.00293651	14	0.0131781	Yes	No
Brain-Substantianigra	112	RP1-138B7.7	ENSG00000282876.1	20	3.97625e-06	5.56676e-05	14	0.0008043	Yes	Yes
Brain-Substantianigra	112	IFT52	ENSG00000101052.12	20	0.000171455	0.00240036	14	0.0117075	Yes	No
Brain-Substantianigra	112	MYBL2	ENSG00000101057.15	20	0.01399	0.19586	14	0.200273	No	No
Brain-Substantianigra	112	TOX2	ENSG00000124191.17	20	0.0015728	0.0220191	14	0.0382306	Yes	No
Brain-Substantianigra	112	JPH2	ENSG00000149596.6	20	0.00325808	0.0456131	14	0.0595775	No	No
Brain-Substantianigra	112	OSER1	ENSG00000132823.10	20	0.00144693	0.0202571	14	0.0364555	Yes	No
Brain-Substantianigra	112	OSER1-AS1	ENSG00000223891.5	20	0.00238551	0.0333971	14	0.0488485	Yes	No
Brain-Substantianigra	112	GDAP1L1	ENSG00000124194.16	20	2.00925e-05	0.000281295	14	0.00290787	Yes	Yes
Brain-Substantianigra	112	FITM2	ENSG00000197296.5	20	0.000716049	0.0100247	14	0.0249412	Yes	No
Brain-Substantianigra	112	TTPAL	ENSG00000124120.10	20	0.000515092	0.00721128	14	0.021027	Yes	No
Brain-Substantianigra	112	SERINC3	ENSG00000132824.13	20	0.00100256	0.0140358	14	0.0299202	Yes	No
Brain-Substantianigra	112	PKIG	ENSG00000168734.13	20	0.00472463	0.0708694	15	0.0822132	No	No
Brain-Substantianigra	112	ADA	ENSG00000196839.12	20	3.54206e-06	5.31309e-05	15	0.000775738	Yes	Yes
Brain-Substantianigra	112	RP11-445H22.3	ENSG00000283440.1	20	5.20117e-07	7.80175e-06	15	0.000154297	Yes	Yes
Brain-Substantianigra	112	WISP2	ENSG00000064205.10	20	0.00031566	0.0047349	15	0.0170046	Yes	No
Brain-Substantianigra	112	KCNK15	ENSG00000124249.6	20	0.00233738	0.0350607	15	0.0502697	No	No
Brain-Substantianigra	112	RIMS4	ENSG00000101098.12	20	0.0047073	0.0753168	16	0.0863991	No	No
Brain-Substantianigra	112	YWHAB	ENSG00000166913.12	20	0.000256233	0.0038435	15	0.0152075	Yes	No
Brain-Substantianigra	112	PABPC1L	ENSG00000101104.12	20	3.18461e-05	0.000477691	15	0.00427124	Yes	Yes
Brain-Substantianigra	112	TOMM34	ENSG00000025772.7	20	0.00156583	0.0234874	15	0.0395702	Yes	No
Brain-Substantianigra	112	STK4-AS1	ENSG00000227477.1	20	0.00503376	0.0755063	15	0.0865889	No	No
Brain-Substantianigra	112	STK4	ENSG00000101109.11	20	0.000208507	0.0031276	15	0.0136606	Yes	No
Brain-Substantianigra	112	KCNS1	ENSG00000124134.8	20	0.000884671	0.0132701	15	0.0290436	Yes	No
Brain-Substantianigra	112	PI3	ENSG00000124102.4	20	0.0124761	0.174666	14	0.179806	No	No
Brain-Substantianigra	112	SLPI	ENSG00000124107.5	20	0.00273472	0.0382861	14	0.0530862	No	No
Brain-Substantianigra	112	MATN4	ENSG00000124159.15	20	0.00215736	0.0302031	14	0.0459874	Yes	No
Brain-Substantianigra	112	SDC4	ENSG00000124145.6	20	0.000968577	0.0135601	14	0.0294068	Yes	No
Brain-Substantianigra	112	SYS1	ENSG00000204070.9	20	0.00073169	0.0102437	14	0.0252062	Yes	No
Brain-Substantianigra	112	TP53TG5	ENSG00000124251.10	20	0.00272408	0.0381371	14	0.0529406	No	No
Brain-Substantianigra	112	DBNDD2	ENSG00000244274.7	20	0.00242409	0.0339372	14	0.0492839	Yes	No
Brain-Substantianigra	112	PIGT	ENSG00000124155.17	20	0.00536036	0.075045	14	0.0861476	No	No
Brain-Substantianigra	112	RP3-453C12.15	ENSG00000277022.1	20	0.00111361	0.0144769	13	0.0304672	Yes	No
Brain-Substantianigra	112	WFDC2	ENSG00000101443.17	20	0.00147257	0.0206159	14	0.0368051	Yes	No
Brain-Substantianigra	112	WFDC3	ENSG00000124116.18	20	1.02972e-15	1.4416e-14	14	2.40494e-12	Yes	Yes
Brain-Substantianigra	112	DNTTIP1	ENSG00000101457.12	20	0.000147592	0.00206629	14	0.0107846	Yes	No
Brain-Substantianigra	112	UBE2C	ENSG00000175063.16	20	0.00096319	0.0134847	14	0.0293103	Yes	No
Brain-Substantianigra	112	TNNC2	ENSG00000101470.9	20	0.000289909	0.00405872	14	0.0156352	Yes	No
Brain-Substantianigra	112	SNX21	ENSG00000124104.18	20	0.00128312	0.0179636	14	0.0340719	Yes	No
Brain-Substantianigra	112	ACOT8	ENSG00000101473.16	20	1.09291e-05	0.000163936	15	0.00192796	Yes	Yes
Brain-Substantianigra	112	ZSWIM3	ENSG00000132801.6	20	0.000493937	0.00740906	15	0.0212723	Yes	No
Brain-Substantianigra	112	ZSWIM1	ENSG00000168612.4	20	0.00589457	0.0884186	15	0.0984685	No	No
Brain-Substantianigra	112	SPATA25	ENSG00000149634.4	20	0.00242494	0.0363741	15	0.0514122	No	No
Brain-Substantianigra	112	NEURL2	ENSG00000124257.6	20	0.00317161	0.0444026	14	0.0585524	No	No
Brain-Substantianigra	112	CTSA	ENSG00000064601.16	20	0.000314821	0.00472231	15	0.0169824	Yes	No
Brain-Substantianigra	112	PLTP	ENSG00000100979.14	20	0.00574359	0.0861539	15	0.096418	No	No
Brain-Substantianigra	112	PCIF1	ENSG00000100982.11	20	0.00236449	0.0354673	15	0.050619	No	No
Brain-Substantianigra	112	ZNF335	ENSG00000198026.7	20	0.00414626	0.062194	15	0.0743464	No	No
Brain-Substantianigra	112	MMP9	ENSG00000100985.7	20	0.000619415	0.00929122	15	0.0240089	Yes	No
Brain-Substantianigra	112	SLC12A5	ENSG00000124140.13	20	0.00128031	0.0192046	15	0.035406	Yes	No
Brain-Substantianigra	112	NCOA5	ENSG00000124160.11	20	0.00121262	0.0181892	15	0.0343373	Yes	No
Brain-Substantianigra	112	CD40	ENSG00000101017.13	20	0.000515082	0.00772623	15	0.021784	Yes	No
Brain-Substantianigra	112	CDH22	ENSG00000149654.9	20	0.000404812	0.006477	16	0.0198753	Yes	No
Brain-Substantianigra	112	SLC35C2	ENSG00000080189.14	20	0.000488011	0.00732016	15	0.021146	Yes	No
Brain-Substantianigra	112	ELMO2	ENSG00000062598.17	20	0.0104877	0.157316	15	0.163063	No	No
Brain-Substantianigra	112	ZNF334	ENSG00000198185.11	20	1.83936e-06	2.75904e-05	15	0.00045647	Yes	Yes
Brain-Substantianigra	112	OCSTAMP	ENSG00000149635.2	20	0.00486169	0.0729254	15	0.0841486	No	No
Brain-Substantianigra	112	SLC13A3	ENSG00000158296.13	20	5.24885e-05	0.000787327	15	0.00601189	Yes	Yes
Brain-Substantianigra	112	TP53RK	ENSG00000172315.5	20	0.000700419	0.00980587	14	0.0246291	Yes	No
Brain-Substantianigra	112	RP1-28H20.3	ENSG00000271784.1	20	0.00112167	0.0157034	14	0.0317504	Yes	No
Brain-Substantianigra	112	SLC2A10	ENSG00000197496.5	20	0.00269736	0.037763	14	0.0526444	No	No
Brain-Substantianigra	112	EYA2	ENSG00000064655.18	20	0.0044537	0.0712592	16	0.0825538	No	No
Brain-Substantianigra	112	ZMYND8	ENSG00000101040.19	20	0.000226972	0.00363155	16	0.0147997	Yes	No
Brain-Substantianigra	112	NCOA3	ENSG00000124151.18	20	0.000657243	0.0111731	17	0.0264877	Yes	No
Brain-Substantianigra	112	SULF2	ENSG00000196562.14	20	0.0041966	0.0755387	18	0.086615	No	No
Brain-Substantianigra	112	RP11-321P16.1	ENSG00000276923.1	20	0.00177906	0.030244	17	0.0460341	Yes	No
Brain-Substantianigra	112	PREX1	ENSG00000124126.13	20	0.00134773	0.0242592	18	0.0403469	Yes	No
Brain-Substantianigra	112	RP5-906C1.1	ENSG00000278231.1	20	0.00186066	0.0316312	17	0.0472976	Yes	No
Brain-Substantianigra	112	ARFGEF2	ENSG00000124198.8	20	4.79361e-05	0.000814913	17	0.00609476	Yes	Yes
Brain-Substantianigra	112	CSE1L	ENSG00000124207.16	20	0.00197934	0.0316695	16	0.0473251	Yes	No
Brain-Substantianigra	112	STAU1	ENSG00000124214.19	20	0.00685415	0.116521	17	0.124487	No	No
Brain-Substantianigra	112	DDX27	ENSG00000124228.14	20	4.10745e-05	0.000657191	16	0.00528128	Yes	Yes
Brain-Substantianigra	112	ZNFX1	ENSG00000124201.14	20	0.00255019	0.040803	16	0.0554117	No	No
Brain-Substantianigra	112	KCNB1	ENSG00000158445.9	20	0.000162623	0.00276459	17	0.012726	Yes	No
Brain-Substantianigra	112	PTGIS	ENSG00000124212.5	20	0.00291757	0.0466812	16	0.0605555	No	No
Brain-Substantianigra	112	B4GALT5	ENSG00000158470.5	20	0.000577409	0.00923854	16	0.0239532	Yes	No
Brain-Substantianigra	112	SLC9A8	ENSG00000197818.11	20	0.000687693	0.0103154	15	0.0252929	Yes	No
Brain-Substantianigra	112	SPATA2	ENSG00000158480.10	20	0.00106568	0.0159851	15	0.0320682	Yes	No
Brain-Substantianigra	112	RNF114	ENSG00000124226.10	20	0.00280203	0.0392285	14	0.0539567	No	No
Brain-Substantianigra	112	SNAI1	ENSG00000124216.3	20	0.00542401	0.0759362	14	0.0869723	No	No
Brain-Substantianigra	112	UBE2V1	ENSG00000244687.11	20	0.00111601	0.0156241	14	0.031665	Yes	No
Brain-Substantianigra	112	TMEM189	ENSG00000240849.10	20	0.00358699	0.0502179	14	0.0636672	No	No
Brain-Substantianigra	112	RP11-112L6.3	ENSG00000237595.3	20	0.0059814	0.0837396	14	0.0941137	No	No
Brain-Substantianigra	112	LINC01273	ENSG00000231742.5	20	3.74291e-06	5.24008e-05	14	0.000767373	Yes	Yes
Brain-Substantianigra	112	CEBPB	ENSG00000172216.5	20	0.00104701	0.0146582	14	0.0306329	Yes	No
Brain-Substantianigra	112	SMIM25	ENSG00000224397.5	20	0.000193691	0.00271168	14	0.0125886	Yes	No
Brain-Substantianigra	112	LINC01270	ENSG00000203999.8	20	0.000939797	0.0131572	14	0.0289265	Yes	No
Brain-Substantianigra	112	PTPN1	ENSG00000196396.9	20	0.000184118	0.00276177	15	0.012726	Yes	No
Brain-Substantianigra	112	FAM65C	ENSG00000042062.11	20	0.000450908	0.00721453	16	0.0210318	Yes	No
Brain-Substantianigra	112	PARD6B	ENSG00000124171.8	20	0.000526637	0.00789956	15	0.0220115	Yes	No
Brain-Substantianigra	112	BCAS4	ENSG00000124243.17	20	0.00374975	0.059996	16	0.0724739	No	No
Brain-Substantianigra	112	ADNP	ENSG00000101126.15	20	0.000553926	0.00886282	16	0.0234377	Yes	No
Brain-Substantianigra	112	DPM1	ENSG00000000419.12	20	0.00845319	0.135251	16	0.142055	No	No
Brain-Substantianigra	112	MOCS3	ENSG00000124217.4	20	0.000157292	0.00251667	16	0.0120209	Yes	No
Brain-Substantianigra	112	KCNG1	ENSG00000026559.13	20	8.3817e-05	0.00134107	16	0.00837984	Yes	Yes
Brain-Substantianigra	112	NFATC2	ENSG00000101096.19	20	0.00586305	0.0996719	17	0.108766	No	No
Brain-Substantianigra	112	ATP9A	ENSG00000054793.13	20	0.0012255	0.0208336	17	0.0370322	Yes	No
Brain-Substantianigra	112	SALL4	ENSG00000101115.12	20	0.00411673	0.0658677	16	0.0776305	No	No
Brain-Substantianigra	112	ZFP64	ENSG00000020256.19	20	0.00259573	0.0441273	17	0.0583046	No	No
Brain-Substantianigra	112	TSHZ2	ENSG00000182463.15	20	0.00139456	0.0264966	19	0.042567	Yes	No
Brain-Substantianigra	112	ZNF217	ENSG00000171940.13	20	0.000680753	0.0102113	15	0.0251816	Yes	No
Brain-Substantianigra	112	BCAS1	ENSG00000064787.13	20	0.000185303	0.00315016	17	0.0137067	Yes	No
Brain-Substantianigra	112	CYP24A1	ENSG00000019186.9	20	0.000267751	0.00428402	16	0.0160448	Yes	No
Brain-Substantianigra	112	PFDN4	ENSG00000101132.9	20	0.000743735	0.0118998	16	0.0274606	Yes	No
Brain-Substantianigra	112	DOK5	ENSG00000101134.11	20	0.00116663	0.0198327	17	0.0360425	Yes	No
Brain-Substantianigra	112	CBLN4	ENSG00000054803.3	20	0.0114065	0.193911	17	0.19837	No	No
Brain-Substantianigra	112	FAM210B	ENSG00000124098.9	20	0.000860188	0.0146232	17	0.0306039	Yes	No
Brain-Substantianigra	112	AURKA	ENSG00000087586.17	20	9.28045e-05	0.00157768	17	0.00923189	Yes	Yes
Brain-Substantianigra	112	CSTF1	ENSG00000101138.11	20	0.00228229	0.0387989	17	0.053558	No	No
Brain-Substantianigra	112	CASS4	ENSG00000087589.16	20	0.00135656	0.0244181	18	0.0404991	Yes	No
Brain-Substantianigra	112	RTFDC1	ENSG00000022277.12	20	0.00382022	0.0687639	18	0.0802748	No	No
Brain-Substantianigra	112	FAM209B	ENSG00000213714.1	20	3.36422e-06	6.0556e-05	18	0.000860439	Yes	Yes
Brain-Substantianigra	112	TFAP2C	ENSG00000087510.6	20	0.00108633	0.0195539	18	0.0357379	Yes	No
Brain-Substantianigra	112	BMP7	ENSG00000101144.12	20	4.72406e-07	8.50331e-06	18	0.000166165	Yes	Yes
Brain-Substantianigra	112	RP4-813D12.3	ENSG00000226308.1	20	0.000331425	0.00563422	17	0.0185509	Yes	No
Brain-Substantianigra	112	RAE1	ENSG00000101146.12	20	0.000775306	0.0131802	17	0.0289489	Yes	No
Brain-Substantianigra	112	MTRNR2L3	ENSG00000256222.2	20	0.00228054	0.0387692	17	0.0535299	No	No
Brain-Substantianigra	112	RBM38	ENSG00000132819.16	20	0.000984209	0.0167315	17	0.0327974	Yes	No
Brain-Substantianigra	112	PCK1	ENSG00000124253.10	20	0.000754873	0.0128328	17	0.0285357	Yes	No
Brain-Substantianigra	112	ZBP1	ENSG00000124256.14	20	0.000494424	0.0084052	17	0.0227746	Yes	No
Brain-Substantianigra	112	PMEPA1	ENSG00000124225.15	20	0.000677956	0.0115252	17	0.0269278	Yes	No
Brain-Substantianigra	112	RAB22A	ENSG00000124209.3	20	0.0021319	0.0319785	15	0.0475573	Yes	No
Brain-Substantianigra	112	VAPB	ENSG00000124164.15	20	3.00971e-05	0.000451456	15	0.00410377	Yes	Yes
Brain-Substantianigra	112	LINC01711	ENSG00000268941.2	20	0.000368763	0.00516268	14	0.0178226	Yes	No
Brain-Substantianigra	112	STX16	ENSG00000124222.22	20	0.000604069	0.00845697	14	0.0228611	Yes	No
Brain-Substantianigra	112	NPEPL1	ENSG00000215440.11	20	0.00240395	0.0336553	14	0.04906	Yes	No
Brain-Substantianigra	112	RP4-806M20.4	ENSG00000268649.5	20	0.000112602	0.00157642	14	0.00922755	Yes	Yes
Brain-Substantianigra	112	GNAS	ENSG00000087460.24	20	0.000613231	0.00858523	14	0.0230625	Yes	No
Brain-Substantianigra	112	NELFCD	ENSG00000101158.13	20	4.28774e-06	5.14529e-05	12	0.000756139	Yes	Yes
Brain-Substantianigra	112	CTSZ	ENSG00000101160.13	20	3.78556e-06	4.54268e-05	12	0.000683184	Yes	Yes
Brain-Substantianigra	112	TUBB1	ENSG00000101162.3	20	0.00159139	0.0190967	12	0.035296	Yes	No
Brain-Substantianigra	112	ATP5E	ENSG00000124172.9	20	0.00166571	0.0199885	12	0.0361761	Yes	No
Brain-Substantianigra	112	PRELID3B	ENSG00000101166.15	20	0.00147735	0.0177282	12	0.0338429	Yes	No
Brain-Substantianigra	112	EDN3	ENSG00000124205.15	20	0.000285886	0.00371652	13	0.0149766	Yes	No
Brain-Substantianigra	112	PHACTR3	ENSG00000087495.16	20	0.0146817	0.205544	14	0.20964	No	No
Brain-Substantianigra	112	SYCP2	ENSG00000196074.12	20	0.00210916	0.0274191	13	0.0434447	Yes	No
Brain-Substantianigra	112	FAM217B	ENSG00000196227.10	20	0.00017257	0.00224341	13	0.0113014	Yes	No
Brain-Substantianigra	112	PPP1R3D	ENSG00000132825.6	20	0.0016251	0.0211263	13	0.0373351	Yes	No
Brain-Substantianigra	112	CDH26	ENSG00000124215.16	20	0.00344776	0.0482686	14	0.0620031	No	No
Brain-Substantianigra	112	C20orf197	ENSG00000176659.7	20	0.000852128	0.0119298	14	0.0274929	Yes	No
Brain-Substantianigra	112	RP5-1017F8.2	ENSG00000276093.1	20	2.85952e-08	4.00333e-07	14	1.20013e-05	Yes	Yes
Brain-Substantianigra	112	MIR646HG	ENSG00000228340.5	20	0.0021095	0.037971	18	0.0527914	No	No
Brain-Substantianigra	112	CDH4	ENSG00000179242.15	20	0.00373619	0.0934046	25	0.102953	No	No
Brain-Substantianigra	112	RP5-827E24.1	ENSG00000277270.1	20	0.000204467	0.00368041	18	0.014881	Yes	No
Brain-Substantianigra	112	TAF4	ENSG00000130699.18	20	0.000578085	0.0121398	21	0.0276934	Yes	No
Brain-Substantianigra	112	RP11-11M20.4	ENSG00000283078.1	20	0.00332737	0.0632201	19	0.0752634	No	No
Brain-Substantianigra	112	LSM14B	ENSG00000149657.19	20	0.00115148	0.0230296	20	0.0390922	Yes	No
Brain-Substantianigra	112	PSMA7	ENSG00000101182.14	20	0.000884893	0.0176979	20	0.0337957	Yes	No
Brain-Substantianigra	112	SS18L1	ENSG00000184402.14	20	0.000575909	0.0115182	20	0.0269231	Yes	No
Brain-Substantianigra	112	MTG2	ENSG00000101181.17	20	2.59398e-07	5.18796e-06	20	0.000108688	Yes	Yes
Brain-Substantianigra	112	HRH3	ENSG00000101180.15	20	6.94067e-05	0.00138813	20	0.00858565	Yes	Yes
Brain-Substantianigra	112	OSBPL2	ENSG00000130703.15	20	0.00106864	0.0224414	21	0.0385404	Yes	No
Brain-Substantianigra	112	ADRM1	ENSG00000130706.12	20	0.000775681	0.0155136	20	0.0315544	Yes	No
Brain-Substantianigra	112	LAMA5	ENSG00000130702.15	20	0.00244297	0.0488594	20	0.0625226	No	No
Brain-Substantianigra	112	RPS21	ENSG00000171858.17	20	0.000838791	0.015937	19	0.031991	Yes	No
Brain-Substantianigra	112	CABLES2	ENSG00000149679.11	20	1.378e-05	0.000261821	19	0.00275378	Yes	Yes
Brain-Substantianigra	112	SLCO4A1	ENSG00000101187.15	20	0.00411747	0.0823493	20	0.0929047	No	No
Brain-Substantianigra	112	NTSR1	ENSG00000101188.4	20	0.000382613	0.00726964	19	0.0211144	Yes	No
Brain-Substantianigra	112	MRGBP	ENSG00000101189.6	20	0.00102343	0.0194452	19	0.0356367	Yes	No
Brain-Substantianigra	112	OGFR	ENSG00000060491.16	20	3.35081e-05	0.000636654	19	0.00515764	Yes	Yes
Brain-Substantianigra	112	COL9A3	ENSG00000092758.15	20	0.000632028	0.0120085	19	0.0275652	Yes	No
Brain-Substantianigra	112	TCFL5	ENSG00000101190.12	20	8.05462e-09	1.53038e-07	19	5.18286e-06	Yes	Yes
Brain-Substantianigra	112	DIDO1	ENSG00000101191.16	20	0.00357219	0.0678717	19	0.079488	No	No
Brain-Substantianigra	112	RP4-563E14.1	ENSG00000273759.1	20	0.00162716	0.030916	19	0.0466627	Yes	No
Brain-Substantianigra	112	GID8	ENSG00000101193.7	20	0.00105075	0.0189135	18	0.035134	Yes	No
Brain-Substantianigra	112	SLC17A9	ENSG00000101194.17	20	0.00155608	0.0295655	19	0.0453656	Yes	No
Brain-Substantianigra	112	HAR1B	ENSG00000231133.6	20	0.000152996	0.00275393	18	0.0127071	Yes	No
Brain-Substantianigra	112	HAR1A	ENSG00000225978.3	20	1.74038e-05	0.000313269	18	0.0031294	Yes	Yes
Brain-Substantianigra	112	YTHDF1	ENSG00000149658.17	20	0.00167364	0.0301255	18	0.045906	Yes	No
Brain-Substantianigra	112	RP5-963E22.6	ENSG00000273821.1	20	0.00234866	0.0422759	18	0.0567426	No	No
Brain-Substantianigra	112	BIRC7	ENSG00000101197.12	20	3.8271e-05	0.000688878	18	0.00546281	Yes	Yes
Brain-Substantianigra	112	NKAIN4	ENSG00000101198.14	20	3.4356e-06	6.18409e-05	18	0.000874558	Yes	Yes
Brain-Substantianigra	112	ARFGAP1	ENSG00000101199.12	20	0.00141118	0.0254013	18	0.0415296	Yes	No
Brain-Substantianigra	112	COL20A1	ENSG00000101203.16	20	4.07762e-05	0.000733971	18	0.00570982	Yes	Yes
Brain-Substantianigra	112	CHRNA4	ENSG00000101204.16	20	0.00011657	0.00209826	18	0.0108749	Yes	No
Brain-Substantianigra	112	KCNQ2	ENSG00000075043.18	20	0.00157588	0.0267899	17	0.0428655	Yes	No
Brain-Substantianigra	112	EEF1A2	ENSG00000101210.10	20	0.000258712	0.00413939	16	0.015784	Yes	No
Brain-Substantianigra	112	PPDPF	ENSG00000125534.9	20	0.000207963	0.00332741	16	0.0141325	Yes	No
Brain-Substantianigra	112	PTK6	ENSG00000101213.6	20	0.00269983	0.0431972	16	0.0575016	No	No
Brain-Substantianigra	112	SRMS	ENSG00000125508.3	20	0.00309322	0.0494916	16	0.0630256	No	No
Brain-Substantianigra	112	HELZ2	ENSG00000130589.16	20	0.000271981	0.00435169	16	0.0162225	Yes	No
Brain-Substantianigra	112	GMEB2	ENSG00000101216.10	20	0.00017348	0.0026022	15	0.0122829	Yes	No
Brain-Substantianigra	112	STMN3	ENSG00000197457.9	20	0.000271748	0.00380447	14	0.0151448	Yes	No
Brain-Substantianigra	112	RTEL1	ENSG00000258366.7	20	6.65164e-06	9.3123e-05	14	0.00123277	Yes	Yes
Brain-Substantianigra	112	TNFRSF6B	ENSG00000243509.4	20	0.0020193	0.0282701	14	0.0441985	Yes	No
Brain-Substantianigra	112	ARFRP1	ENSG00000101246.19	20	0.00272095	0.0380933	14	0.0529029	No	No
Brain-Substantianigra	112	ZGPAT	ENSG00000197114.11	20	0.00144679	0.020255	14	0.0364555	Yes	No
Brain-Substantianigra	112	LIME1	ENSG00000203896.9	20	0.000459202	0.00596963	13	0.0190993	Yes	No
Brain-Substantianigra	112	SLC2A4RG	ENSG00000125520.13	20	0.00429882	0.0558846	13	0.0688932	No	No
Brain-Substantianigra	112	ZBTB46	ENSG00000130584.10	20	0.000868198	0.0112866	13	0.0265887	Yes	No
Brain-Substantianigra	112	TPD52L2	ENSG00000101150.17	20	0.000800198	0.00960238	12	0.0244083	Yes	No
Brain-Substantianigra	112	DNAJC5	ENSG00000101152.10	20	0.00592133	0.071056	12	0.0823767	No	No
Brain-Substantianigra	112	UCKL1	ENSG00000198276.15	20	0.000341337	0.00409604	12	0.0157018	Yes	No
Brain-Substantianigra	112	ZNF512B	ENSG00000196700.8	20	0.00376857	0.0452228	12	0.0592394	No	No
Brain-Substantianigra	112	SAMD10	ENSG00000130590.13	20	0.00259159	0.0310991	12	0.0468293	Yes	No
Brain-Substantianigra	112	PRPF6	ENSG00000101161.7	20	0.00307767	0.0338544	11	0.0492097	Yes	No
Brain-Substantianigra	112	LINC00176	ENSG00000196421.8	20	0.00251297	0.0276427	11	0.04366	Yes	No
Brain-Substantianigra	112	SOX18	ENSG00000203883.6	20	0.00266332	0.0292965	11	0.0451197	Yes	No
Brain-Substantianigra	112	TCEA2	ENSG00000171703.16	20	0.00902985	0.0993283	11	0.108428	No	No
Brain-Substantianigra	112	RGS19	ENSG00000171700.13	20	0.00627594	0.0627594	10	0.0748602	No	No
Brain-Substantianigra	112	OPRL1	ENSG00000125510.15	20	0.00011953	0.0011953	10	0.00775448	Yes	Yes
Brain-Substantianigra	112	LKAAEAR1	ENSG00000171695.10	20	0.00195285	0.0195285	10	0.0357166	Yes	No
Brain-Substantianigra	112	MYT1	ENSG00000196132.11	20	0.000203933	0.0018354	9	0.0100512	Yes	No
Brain-Substantianigra	112	PCMTD2	ENSG00000203880.11	20	0.00068588	0.00548704	8	0.0183516	Yes	No
Brain-Substantianigra	112	CH507-9B2.1	ENSG00000277117.4	21	0.106008	0.106008	1	0.114639	No	No
Brain-Substantianigra	112	CH507-9B2.3	ENSG00000280071.3	21	0.00157109	0.00157109	1	0.00921104	Yes	Yes
Brain-Substantianigra	112	CH507-9B2.5	ENSG00000275464.4	21	0.0198981	0.0198981	1	0.0361104	Yes	No
Brain-Substantianigra	112	CH507-9B2.9	ENSG00000280433.1	21	0.000315531	0.000315531	1	0.00314431	Yes	Yes
Brain-Substantianigra	112	CH507-42P11.8	ENSG00000275993.2	21	0.00979981	0.00979981	1	0.0246291	Yes	No
Brain-Substantianigra	112	CBSL	ENSG00000274276.4	21	0.000133679	0.000133679	1	0.00164179	Yes	Yes
Brain-Substantianigra	112	U2AF1L5	ENSG00000275895.6	21	0.170577	0.170577	1	0.175795	No	No
Brain-Substantianigra	112	CH507-154B10.2	ENSG00000280018.3	21	0.0399788	0.0399788	1	0.0546508	No	No
Brain-Substantianigra	112	CH507-513H4.5	ENSG00000281383.1	21	0.0476008	0.0476008	1	0.0614124	No	No
Brain-Substantianigra	112	CH507-513H4.3	ENSG00000281181.1	21	0.0451563	0.0451563	1	0.0592082	No	No
Brain-Substantianigra	112	bP-21264C1.2	ENSG00000278932.3	21	0.00447235	0.00447235	1	0.016495	Yes	No
Brain-Substantianigra	112	RBM11	ENSG00000185272.13	21	0.00289775	0.0521594	18	0.0653789	No	No
Brain-Substantianigra	112	HSPA13	ENSG00000155304.5	21	0.00401768	0.0683006	17	0.0798598	No	No
Brain-Substantianigra	112	SAMSN1	ENSG00000155307.17	21	5.15494e-05	0.000927889	18	0.00659478	Yes	Yes
Brain-Substantianigra	112	AF127936.3	ENSG00000232884.7	21	0.00224033	0.0425663	19	0.0569986	No	No
Brain-Substantianigra	112	AF127936.5	ENSG00000226751.2	21	0.000564224	0.0107203	19	0.0258667	Yes	No
Brain-Substantianigra	112	AF127936.7	ENSG00000281903.2	21	0.00081457	0.0154768	19	0.0315223	Yes	No
Brain-Substantianigra	112	NRIP1	ENSG00000180530.10	21	0.00403789	0.0726821	18	0.0839492	No	No
Brain-Substantianigra	112	USP25	ENSG00000155313.15	21	0.0011574	0.0150463	13	0.0310577	Yes	No
Brain-Substantianigra	112	MIR99AHG	ENSG00000215386.11	21	4.56694e-06	8.22049e-05	18	0.00110943	Yes	Yes
Brain-Substantianigra	112	AP001172.2	ENSG00000270071.1	21	0.00736658	0.0957655	13	0.105144	No	No
Brain-Substantianigra	112	AP000473.5	ENSG00000228798.1	21	0.00193872	0.0271421	14	0.0431804	Yes	No
Brain-Substantianigra	112	AP000473.8	ENSG00000270093.1	21	0.00421887	0.0548453	13	0.0679373	No	No
Brain-Substantianigra	112	LINC01549	ENSG00000232560.6	21	0.000612433	0.00979894	16	0.0246291	Yes	No
Brain-Substantianigra	112	CXADR	ENSG00000154639.18	21	0.00140088	0.0238149	17	0.0398974	Yes	No
Brain-Substantianigra	112	BTG3	ENSG00000154640.14	21	0.000379982	0.00683968	18	0.0204656	Yes	No
Brain-Substantianigra	112	C21orf91	ENSG00000154642.10	21	0.00559266	0.10626	19	0.114881	No	No
Brain-Substantianigra	112	CHODL	ENSG00000154645.13	21	0.000666823	0.0153369	23	0.0313592	Yes	No
Brain-Substantianigra	112	LINC00320	ENSG00000224924.6	21	0.000774095	0.0147078	19	0.0306994	Yes	No
Brain-Substantianigra	112	NCAM2	ENSG00000154654.14	21	0.00273375	0.0601424	22	0.0726167	No	No
Brain-Substantianigra	112	D21S2088E	ENSG00000228592.1	21	0.00126194	0.0227149	18	0.0388029	Yes	No
Brain-Substantianigra	112	LINC00158	ENSG00000185433.8	21	0.00259575	0.0337447	13	0.0491098	Yes	No
Brain-Substantianigra	112	MIR155HG	ENSG00000234883.5	21	0.000103182	0.00134137	13	0.00837984	Yes	Yes
Brain-Substantianigra	112	MRPL39	ENSG00000154719.13	21	0.0076908	0.0999804	13	0.109019	No	No
Brain-Substantianigra	112	JAM2	ENSG00000154721.14	21	0.0012688	0.0177632	14	0.0338665	Yes	No
Brain-Substantianigra	112	ATP5J	ENSG00000154723.12	21	0.000722284	0.00938969	13	0.0241195	Yes	No
Brain-Substantianigra	112	GABPA	ENSG00000154727.10	21	0.00079832	0.0103782	13	0.0253956	Yes	No
Brain-Substantianigra	112	APP	ENSG00000142192.20	21	0.000689805	0.0110369	16	0.0262857	Yes	No
Brain-Substantianigra	112	AP000230.1	ENSG00000273492.5	21	2.90776e-12	4.65241e-11	16	3.56692e-09	Yes	Yes
Brain-Substantianigra	112	CYYR1	ENSG00000166265.11	21	0.00242804	0.0412766	17	0.0558403	No	No
Brain-Substantianigra	112	ADAMTS1	ENSG00000154734.14	21	0.0013838	0.0249083	18	0.0410468	Yes	No
Brain-Substantianigra	112	ADAMTS5	ENSG00000154736.5	21	0.000269512	0.00485122	18	0.01726	Yes	No
Brain-Substantianigra	112	AF131217.1	ENSG00000232855.6	21	0.000124091	0.00210954	17	0.0109029	Yes	No
Brain-Substantianigra	112	N6AMT1	ENSG00000156239.11	21	7.71999e-06	0.0001158	15	0.00147626	Yes	Yes
Brain-Substantianigra	112	LTN1	ENSG00000198862.13	21	0.0169271	0.253906	15	0.256569	No	No
Brain-Substantianigra	112	RWDD2B	ENSG00000156253.6	21	9.59404e-12	1.43911e-10	15	9.8587e-09	Yes	Yes
Brain-Substantianigra	112	USP16	ENSG00000156256.14	21	0.00159625	0.0239438	15	0.0400107	Yes	No
Brain-Substantianigra	112	CCT8	ENSG00000156261.12	21	0.00102232	0.0153349	15	0.0313592	Yes	No
Brain-Substantianigra	112	MAP3K7CL	ENSG00000156265.15	21	0.00116999	0.0175498	15	0.0336456	Yes	No
Brain-Substantianigra	112	BACH1	ENSG00000156273.15	21	0.00327433	0.0523893	16	0.0655758	No	No
Brain-Substantianigra	112	BACH1-IT2	ENSG00000228817.4	21	0.000238373	0.00333723	14	0.0141445	Yes	No
Brain-Substantianigra	112	GRIK1	ENSG00000171189.17	21	0.000224644	0.00381895	17	0.0151675	Yes	No
Brain-Substantianigra	112	TIAM1	ENSG00000156299.13	21	0.00230609	0.0415096	18	0.0560502	No	No
Brain-Substantianigra	112	AP000253.1	ENSG00000234509.1	21	0.0023614	0.035421	15	0.050577	No	No
Brain-Substantianigra	112	SOD1	ENSG00000142168.14	21	0.000163529	0.00245293	15	0.0118547	Yes	No
Brain-Substantianigra	112	SCAF4	ENSG00000156304.14	21	0.00428308	0.0642462	15	0.0762081	No	No
Brain-Substantianigra	112	AP000255.6	ENSG00000273091.1	21	0.00300846	0.0421184	14	0.0565924	No	No
Brain-Substantianigra	112	HUNK	ENSG00000142149.8	21	0.00118375	0.0189401	16	0.0351616	Yes	No
Brain-Substantianigra	112	MIS18A	ENSG00000159055.3	21	0.000121437	0.00182156	15	0.0100119	Yes	No
Brain-Substantianigra	112	URB1	ENSG00000142207.6	21	2.94607e-05	0.000471371	16	0.00422732	Yes	Yes
Brain-Substantianigra	112	URB1-AS1	ENSG00000256073.3	21	0.000603227	0.0090484	15	0.0236876	Yes	No
Brain-Substantianigra	112	EVA1C	ENSG00000166979.12	21	0.0054037	0.0864592	16	0.0966877	No	No
Brain-Substantianigra	112	TCP10L	ENSG00000242220.6	21	4.09921e-05	0.000614881	15	0.00504018	Yes	Yes
Brain-Substantianigra	112	C21orf59	ENSG00000159079.18	21	6.20678e-05	0.000931016	15	0.00660919	Yes	Yes
Brain-Substantianigra	112	SYNJ1	ENSG00000159082.17	21	0.0023583	0.0353745	15	0.0505547	No	No
Brain-Substantianigra	112	PAXBP1	ENSG00000159086.14	21	0.000165521	0.0023173	14	0.0114838	Yes	No
Brain-Substantianigra	112	C21orf62	ENSG00000205929.10	21	0.00188705	0.0264187	14	0.0425069	Yes	No
Brain-Substantianigra	112	OLIG2	ENSG00000205927.4	21	0.00490076	0.0686107	14	0.0801555	No	No
Brain-Substantianigra	112	OLIG1	ENSG00000184221.12	21	0.0011491	0.0160874	14	0.0321631	Yes	No
Brain-Substantianigra	112	AP000289.6	ENSG00000226527.1	21	0.00159367	0.0207177	13	0.0369077	Yes	No
Brain-Substantianigra	112	IFNAR2	ENSG00000159110.19	21	0.000717769	0.00933099	13	0.0240372	Yes	No
Brain-Substantianigra	112	IL10RB	ENSG00000243646.9	21	1.64253e-05	0.00021353	13	0.00237624	Yes	Yes
Brain-Substantianigra	112	IFNAR1	ENSG00000142166.12	21	0.000296727	0.00385745	13	0.0152412	Yes	No
Brain-Substantianigra	112	IFNGR2	ENSG00000159128.14	21	0.00072375	0.00940876	13	0.024132	Yes	No
Brain-Substantianigra	112	TMEM50B	ENSG00000142188.16	21	0.000381317	0.00495713	13	0.0174736	Yes	No
Brain-Substantianigra	112	DNAJC28	ENSG00000177692.11	21	0.00114746	0.014917	13	0.0309208	Yes	No
Brain-Substantianigra	112	GART	ENSG00000159131.16	21	0.00131332	0.0170732	13	0.0331464	Yes	No
Brain-Substantianigra	112	SON	ENSG00000159140.19	21	0.00144552	0.0202372	14	0.0364555	Yes	No
Brain-Substantianigra	112	DONSON	ENSG00000159147.17	21	8.74895e-05	0.00113736	13	0.00752547	Yes	Yes
Brain-Substantianigra	112	CRYZL1	ENSG00000205758.11	21	0.000520736	0.0072903	14	0.0211177	Yes	No
Brain-Substantianigra	112	ITSN1	ENSG00000205726.14	21	0.00126995	0.0190492	15	0.0352408	Yes	No
Brain-Substantianigra	112	ATP5O	ENSG00000241837.6	21	1.05314e-05	0.000147439	14	0.00177101	Yes	Yes
Brain-Substantianigra	112	AP000569.9	ENSG00000273102.1	21	0.00118872	0.016642	14	0.0327407	Yes	No
Brain-Substantianigra	112	MRPS6	ENSG00000243927.5	21	0.00316709	0.0443393	14	0.0585031	No	No
Brain-Substantianigra	112	SLC5A3	ENSG00000198743.6	21	0.000359119	0.00502766	14	0.0176095	Yes	No
Brain-Substantianigra	112	LINC00310	ENSG00000227456.7	21	0.000883448	0.0123683	14	0.0279738	Yes	No
Brain-Substantianigra	112	AP000318.2	ENSG00000214955.5	21	0.00184436	0.0258211	14	0.0419589	Yes	No
Brain-Substantianigra	112	KCNE2	ENSG00000159197.3	21	0.00229619	0.0298504	13	0.0456394	Yes	No
Brain-Substantianigra	112	RCAN1	ENSG00000159200.17	21	0.00153668	0.0215136	14	0.0377346	Yes	No
Brain-Substantianigra	112	CLIC6	ENSG00000159212.12	21	2.41368e-10	3.37915e-09	14	1.67719e-07	Yes	Yes
Brain-Substantianigra	112	RUNX1	ENSG00000159216.18	21	0.000238093	0.00571422	24	0.0186882	Yes	No
Brain-Substantianigra	112	SETD4	ENSG00000185917.13	21	0.00102603	0.0174425	17	0.0335391	Yes	No
Brain-Substantianigra	112	CBR1	ENSG00000159228.12	21	8.50766e-05	0.0014463	17	0.00877079	Yes	Yes
Brain-Substantianigra	112	AP000688.29	ENSG00000233393.1	21	9.60495e-07	1.63284e-05	17	0.000295074	Yes	Yes
Brain-Substantianigra	112	CBR3	ENSG00000159231.5	21	0.000209559	0.0035625	17	0.0146188	Yes	No
Brain-Substantianigra	112	DOPEY2	ENSG00000142197.12	21	0.000933192	0.0167975	18	0.032867	Yes	No
Brain-Substantianigra	112	MORC3	ENSG00000159256.12	21	0.00156614	0.0266244	17	0.042707	Yes	No
Brain-Substantianigra	112	CHAF1B	ENSG00000159259.7	21	0.00895317	0.152204	17	0.158092	No	No
Brain-Substantianigra	112	AP000696.2	ENSG00000231324.1	21	0.00219337	0.0372873	17	0.0522643	No	No
Brain-Substantianigra	112	SIM2	ENSG00000159263.15	21	0.0013584	0.0230928	17	0.0391515	Yes	No
Brain-Substantianigra	112	HLCS	ENSG00000159267.14	21	6.71013e-08	1.27493e-06	19	3.25359e-05	Yes	Yes
Brain-Substantianigra	112	AP000704.5	ENSG00000224790.2	21	8.08626e-11	1.45553e-09	18	7.87514e-08	Yes	Yes
Brain-Substantianigra	112	PIGP	ENSG00000185808.13	21	0.00107517	0.019353	18	0.0355618	Yes	No
Brain-Substantianigra	112	TTC3	ENSG00000182670.13	21	0.000168543	0.00303378	18	0.0134332	Yes	No
Brain-Substantianigra	112	DSCR9	ENSG00000230366.9	21	0.00470648	0.0800102	17	0.0907259	No	No
Brain-Substantianigra	112	DSCR3	ENSG00000157538.13	21	0.00277243	0.0471313	17	0.0609594	No	No
Brain-Substantianigra	112	AP001432.14	ENSG00000242553.1	21	0.000482449	0.00820163	17	0.0224846	Yes	No
Brain-Substantianigra	112	DYRK1A	ENSG00000157540.19	21	0.00147924	0.0266264	18	0.042707	Yes	No
Brain-Substantianigra	112	KCNJ6	ENSG00000157542.9	21	0.00500198	0.0950377	19	0.104395	No	No
Brain-Substantianigra	112	ERG	ENSG00000157554.18	21	0.000130861	0.00248635	19	0.0119423	Yes	No
Brain-Substantianigra	112	ETS2	ENSG00000157557.11	21	0.000722605	0.0122843	17	0.0278478	Yes	No
Brain-Substantianigra	112	LINC01700	ENSG00000232837.1	21	0.00251342	0.0452416	18	0.0592468	No	No
Brain-Substantianigra	112	AF064858.8	ENSG00000235888.1	21	0.000372747	0.00708218	19	0.0208743	Yes	No
Brain-Substantianigra	112	AF064858.11	ENSG00000237721.1	21	0.00947048	0.179939	19	0.184854	No	No
Brain-Substantianigra	112	PSMG1	ENSG00000183527.11	21	0.00120821	0.0241641	20	0.0402462	Yes	No
Brain-Substantianigra	112	BRWD1	ENSG00000185658.13	21	0.000383559	0.00805473	21	0.0222257	Yes	No
Brain-Substantianigra	112	HMGN1	ENSG00000205581.10	21	0.000479222	0.00958444	20	0.0243937	Yes	No
Brain-Substantianigra	112	WRB	ENSG00000182093.14	21	3.64019e-08	7.28037e-07	20	2.01182e-05	Yes	Yes
Brain-Substantianigra	112	LCA5L	ENSG00000157578.13	21	1.27051e-08	2.54102e-07	20	8.00376e-06	Yes	Yes
Brain-Substantianigra	112	SH3BGR	ENSG00000185437.13	21	2.23397e-05	0.000446794	20	0.00407177	Yes	Yes
Brain-Substantianigra	112	B3GALT5	ENSG00000183778.17	21	0.00129169	0.0271255	21	0.0431617	Yes	No
Brain-Substantianigra	112	AF064860.7	ENSG00000231713.2	21	0.00204463	0.0408926	20	0.0554999	No	No
Brain-Substantianigra	112	IGSF5	ENSG00000183067.5	21	0.000105186	0.0022089	21	0.0112233	Yes	No
Brain-Substantianigra	112	PCP4	ENSG00000183036.10	21	4.60861e-05	0.000967807	21	0.00678482	Yes	Yes
Brain-Substantianigra	112	DSCAM	ENSG00000171587.14	21	0.000556275	0.016132	29	0.0321978	Yes	No
Brain-Substantianigra	112	BACE2	ENSG00000182240.15	21	7.00268e-09	1.47056e-07	21	4.99908e-06	Yes	Yes
Brain-Substantianigra	112	FAM3B	ENSG00000183844.16	21	4.17872e-07	8.77532e-06	21	0.000170556	Yes	Yes
Brain-Substantianigra	112	MX2	ENSG00000183486.12	21	0.00024717	0.00519057	21	0.017888	Yes	No
Brain-Substantianigra	112	MX1	ENSG00000157601.13	21	7.58536e-05	0.00159293	21	0.00925869	Yes	Yes
Brain-Substantianigra	112	PRDM15	ENSG00000141956.13	21	0.000888774	0.019553	22	0.0357379	Yes	No
Brain-Substantianigra	112	C2CD2	ENSG00000157617.16	21	0.000133108	0.00292838	22	0.0131605	Yes	No
Brain-Substantianigra	112	ZBTB21	ENSG00000173276.13	21	0.000486963	0.0102262	21	0.02519	Yes	No
Brain-Substantianigra	112	ZNF295-AS1	ENSG00000237232.7	21	0.000923043	0.0193839	21	0.0355859	Yes	No
Brain-Substantianigra	112	ABCG1	ENSG00000160179.18	21	0.00134974	0.0269949	20	0.0430611	Yes	No
Brain-Substantianigra	112	TFF3	ENSG00000160180.15	21	0.00146636	0.0278609	19	0.0438134	Yes	No
Brain-Substantianigra	112	TMPRSS3	ENSG00000160183.13	21	0.00177738	0.0355475	20	0.0506894	No	No
Brain-Substantianigra	112	RSPH1	ENSG00000160188.9	21	5.96259e-05	0.00113289	19	0.00750416	Yes	Yes
Brain-Substantianigra	112	SLC37A1	ENSG00000160190.13	21	0.00117941	0.0212293	18	0.0374511	Yes	No
Brain-Substantianigra	112	PDE9A	ENSG00000160191.17	21	0.00109665	0.018643	17	0.0348724	Yes	No
Brain-Substantianigra	112	LINC01668	ENSG00000283051.1	21	4.54208e-10	7.26732e-09	16	3.37462e-07	Yes	Yes
Brain-Substantianigra	112	WDR4	ENSG00000160193.11	21	0.00283022	0.0452835	16	0.0592845	No	No
Brain-Substantianigra	112	NDUFV3	ENSG00000160194.17	21	1.86837e-05	0.00029894	16	0.00302976	Yes	Yes
Brain-Substantianigra	112	ERVH48-1	ENSG00000233056.2	21	0.00542437	0.08679	16	0.0969673	No	No
Brain-Substantianigra	112	PKNOX1	ENSG00000160199.14	21	0.000655808	0.0104929	16	0.0255578	Yes	No
Brain-Substantianigra	112	CBS	ENSG00000160200.17	21	4.23919e-10	6.35879e-09	15	2.97575e-07	Yes	Yes
Brain-Substantianigra	112	U2AF1	ENSG00000160201.11	21	0.000311408	0.00467111	15	0.0168674	Yes	No
Brain-Substantianigra	112	LINC01679	ENSG00000237989.1	21	0.000928277	0.0129959	14	0.0287467	Yes	No
Brain-Substantianigra	112	SIK1	ENSG00000142178.7	21	0.00741176	0.0963528	13	0.105718	No	No
Brain-Substantianigra	112	HSF2BP	ENSG00000160207.8	21	0.000163823	0.00229352	14	0.0114174	Yes	No
Brain-Substantianigra	112	RRP1B	ENSG00000160208.12	21	0.00132212	0.0171875	13	0.0332618	Yes	No
Brain-Substantianigra	112	PDXK	ENSG00000160209.18	21	0.0010454	0.0135902	13	0.0294284	Yes	No
Brain-Substantianigra	112	CSTB	ENSG00000160213.6	21	0.00133484	0.0173529	13	0.0334438	Yes	No
Brain-Substantianigra	112	RRP1	ENSG00000160214.12	21	0.000752231	0.00977901	13	0.0246211	Yes	No
Brain-Substantianigra	112	AGPAT3	ENSG00000160216.18	21	0.00643572	0.0901001	14	0.0999343	No	No
Brain-Substantianigra	112	TRAPPC10	ENSG00000160218.12	21	3.48891e-08	4.88447e-07	14	1.43328e-05	Yes	Yes
Brain-Substantianigra	112	PWP2	ENSG00000241945.7	21	1.37761e-26	1.92865e-25	14	4.93116e-22	Yes	Yes
Brain-Substantianigra	112	C21orf33	ENSG00000160221.16	21	9.26512e-31	1.29712e-29	14	1.78681e-25	Yes	Yes
Brain-Substantianigra	112	LINC01678	ENSG00000225331.1	21	0.00079931	0.0111903	14	0.0265041	Yes	No
Brain-Substantianigra	112	AP001056.1	ENSG00000237604.1	21	4.8997e-06	6.85957e-05	14	0.000953582	Yes	Yes
Brain-Substantianigra	112	ICOSLG	ENSG00000160223.16	21	6.27836e-05	0.00087897	14	0.00636782	Yes	Yes
Brain-Substantianigra	112	AIRE	ENSG00000160224.16	21	0.00075089	0.0112633	15	0.0265713	Yes	No
Brain-Substantianigra	112	PFKL	ENSG00000141959.16	21	0.00175643	0.0263465	15	0.0424507	Yes	No
Brain-Substantianigra	112	C21orf2	ENSG00000160226.15	21	0.000842148	0.0117901	14	0.0273352	Yes	No
Brain-Substantianigra	112	TRPM2	ENSG00000142185.16	21	0.00150262	0.024042	16	0.0401152	Yes	No
Brain-Substantianigra	112	LRRC3	ENSG00000160233.7	21	0.00117666	0.0176498	15	0.0337532	Yes	No
Brain-Substantianigra	112	KB-68A7.1	ENSG00000274225.1	21	0.000615218	0.00922826	15	0.0239439	Yes	No
Brain-Substantianigra	112	UBE2G2	ENSG00000184787.18	21	0.00243283	0.0389253	16	0.0536718	No	No
Brain-Substantianigra	112	SUMO3	ENSG00000184900.15	21	0.000497749	0.00796398	16	0.0221036	Yes	No
Brain-Substantianigra	112	PTTG1IP	ENSG00000183255.11	21	0.000275164	0.00440263	16	0.0163382	Yes	No
Brain-Substantianigra	112	ITGB2	ENSG00000160255.17	21	0.0119584	0.191335	16	0.1959	No	No
Brain-Substantianigra	112	LINC01547	ENSG00000183250.11	21	0.000214807	0.00343692	16	0.0143274	Yes	No
Brain-Substantianigra	112	FAM207A	ENSG00000160256.12	21	5.12873e-06	8.71883e-05	17	0.00116534	Yes	Yes
Brain-Substantianigra	112	AP001505.10	ENSG00000276529.1	21	6.06779e-09	1.03153e-07	17	3.59477e-06	Yes	Yes
Brain-Substantianigra	112	LINC00165	ENSG00000261706.1	21	5.15006e-06	8.7551e-05	17	0.00116845	Yes	Yes
Brain-Substantianigra	112	PICSAR	ENSG00000275874.1	21	3.26163e-09	5.54477e-08	17	2.05134e-06	Yes	Yes
Brain-Substantianigra	112	ADARB1	ENSG00000197381.15	21	0.00124229	0.0236036	19	0.0396703	Yes	No
Brain-Substantianigra	112	LINC00334	ENSG00000182586.8	21	0.00167731	0.0318689	19	0.0474875	Yes	No
Brain-Substantianigra	112	POFUT2	ENSG00000186866.16	21	0.00230258	0.043749	19	0.057977	No	No
Brain-Substantianigra	112	LINC00205	ENSG00000223768.1	21	2.94499e-18	5.59548e-17	19	1.62603e-14	Yes	Yes
Brain-Substantianigra	112	LINC00315	ENSG00000184274.3	21	0.00174413	0.0331386	19	0.0486124	Yes	No
Brain-Substantianigra	112	LL21NC02-21A1.1	ENSG00000273796.1	21	8.86185e-05	0.00168375	19	0.00958488	Yes	Yes
Brain-Substantianigra	112	COL18A1	ENSG00000182871.14	21	3.15445e-09	6.30889e-08	20	2.31502e-06	Yes	Yes
Brain-Substantianigra	112	SLC19A1	ENSG00000173638.18	21	0.000271344	0.00542689	20	0.0182452	Yes	No
Brain-Substantianigra	112	LINC01694	ENSG00000233922.2	21	0.0049474	0.098948	20	0.108084	No	No
Brain-Substantianigra	112	PCBP3	ENSG00000183570.16	21	0.000781259	0.0156252	20	0.031665	Yes	No
Brain-Substantianigra	112	AJ011932.1	ENSG00000274248.1	21	0.00326355	0.0522167	16	0.0654326	No	No
Brain-Substantianigra	112	COL6A1	ENSG00000142156.14	21	0.000556995	0.00891193	16	0.0234815	Yes	No
Brain-Substantianigra	112	COL6A2	ENSG00000142173.14	21	0.00505969	0.0758953	15	0.0869464	No	No
Brain-Substantianigra	112	FTCD	ENSG00000160282.13	21	1.86627e-09	2.79941e-08	15	1.10365e-06	Yes	Yes
Brain-Substantianigra	112	SPATC1L	ENSG00000160284.14	21	7.23718e-06	0.000108558	15	0.00140006	Yes	Yes
Brain-Substantianigra	112	LSS	ENSG00000160285.14	21	0.000520282	0.00728395	14	0.0211177	Yes	No
Brain-Substantianigra	112	MCM3AP	ENSG00000160294.10	21	0.000220522	0.00308731	14	0.0136097	Yes	No
Brain-Substantianigra	112	YBEY	ENSG00000182362.13	21	1.6485e-07	2.14305e-06	13	5.09385e-05	Yes	Yes
Brain-Substantianigra	112	C21orf58	ENSG00000160298.17	21	0.00119479	0.0155322	13	0.0315744	Yes	No
Brain-Substantianigra	112	PCNT	ENSG00000160299.16	21	0.00494786	0.0643221	13	0.076283	No	No
Brain-Substantianigra	112	DIP2A	ENSG00000160305.17	21	0.00406163	0.0487396	12	0.0624257	No	No
Brain-Substantianigra	112	S100B	ENSG00000160307.9	21	5.0051e-05	0.00050051	10	0.00441178	Yes	Yes
Brain-Substantianigra	112	PRMT2	ENSG00000160310.17	21	0.0118229	0.118229	10	0.126133	No	No
Brain-Substantianigra	112	AC005301.9	ENSG00000283633.1	22	0.000205986	0.00329577	16	0.0140794	Yes	No
Brain-Substantianigra	112	AC006946.16	ENSG00000273203.1	22	0.00219322	0.0438643	20	0.0580806	No	No
Brain-Substantianigra	112	AC006946.17	ENSG00000273442.1	22	0.00241481	0.0482962	20	0.0620208	No	No
Brain-Substantianigra	112	IL17RA	ENSG00000177663.13	22	6.91917e-08	1.38383e-06	20	3.50669e-05	Yes	Yes
Brain-Substantianigra	112	CECR6	ENSG00000183307.3	22	0.00476219	0.0952438	20	0.104615	No	No
Brain-Substantianigra	112	LINC01664	ENSG00000235478.4	22	0.0001527	0.00305401	20	0.0135028	Yes	No
Brain-Substantianigra	112	HDHD5	ENSG00000069998.12	22	0.0014778	0.029556	20	0.0453548	Yes	No
Brain-Substantianigra	112	CECR1	ENSG00000093072.15	22	5.06601e-09	9.62541e-08	19	3.38053e-06	Yes	Yes
Brain-Substantianigra	112	CECR2	ENSG00000099954.18	22	0.002109	0.035853	17	0.0509596	No	No
Brain-Substantianigra	112	SLC25A18	ENSG00000182902.13	22	0.000202594	0.00324151	16	0.0139285	Yes	No
Brain-Substantianigra	112	ATP6V1E1	ENSG00000131100.12	22	0.000113983	0.00182372	16	0.0100177	Yes	No
Brain-Substantianigra	112	BCL2L13	ENSG00000099968.17	22	0.000332038	0.00498057	15	0.0175273	Yes	No
Brain-Substantianigra	112	BID	ENSG00000015475.18	22	0.00128054	0.0192081	15	0.035406	Yes	No
Brain-Substantianigra	112	LINC00528	ENSG00000269220.1	22	0.00628434	0.0879808	14	0.0980606	No	No
Brain-Substantianigra	112	MICAL3	ENSG00000243156.7	22	5.5229e-05	0.000828434	15	0.00614994	Yes	Yes
Brain-Substantianigra	112	PEX26	ENSG00000215193.12	22	0.000340747	0.00442972	13	0.0163881	Yes	No
Brain-Substantianigra	112	TUBA8	ENSG00000183785.14	22	0.000306273	0.00398155	13	0.0155083	Yes	No
Brain-Substantianigra	112	USP18	ENSG00000184979.9	22	0.00390108	0.050714	13	0.064086	No	No
Brain-Substantianigra	112	TMEM191B	ENSG00000278558.4	22	4.03472e-06	4.43819e-05	11	0.000670405	Yes	Yes
Brain-Substantianigra	112	DGCR6	ENSG00000183628.12	22	3.63725e-05	0.000400097	11	0.00375824	Yes	Yes
Brain-Substantianigra	112	PRODH	ENSG00000100033.16	22	0.00168377	0.0185215	11	0.0347353	Yes	No
Brain-Substantianigra	112	DGCR9	ENSG00000273032.1	22	0.00276194	0.0276194	10	0.0436576	Yes	No
Brain-Substantianigra	112	DGCR2	ENSG00000070413.19	22	0.00861427	0.094757	11	0.104144	No	No
Brain-Substantianigra	112	AC004471.10	ENSG00000272682.1	22	0.00354787	0.0354787	10	0.0506272	No	No
Brain-Substantianigra	112	DGCR14	ENSG00000100056.11	22	0.000838926	0.00838926	10	0.022752	Yes	No
Brain-Substantianigra	112	SLC25A1	ENSG00000100075.9	22	0.00158956	0.0158956	10	0.0319491	Yes	No
Brain-Substantianigra	112	CLTCL1	ENSG00000070371.15	22	0.00182937	0.0219525	12	0.0381614	Yes	No
Brain-Substantianigra	112	HIRA	ENSG00000100084.14	22	0.00447538	0.0537046	12	0.0668414	No	No
Brain-Substantianigra	112	MRPL40	ENSG00000185608.8	22	0.00204716	0.0266131	13	0.0427049	Yes	No
Brain-Substantianigra	112	C22orf39	ENSG00000242259.8	22	0.00379519	0.0493375	13	0.0629078	No	No
Brain-Substantianigra	112	UFD1L	ENSG00000070010.18	22	3.58938e-05	0.00046662	13	0.00420144	Yes	Yes
Brain-Substantianigra	112	CDC45	ENSG00000093009.9	22	0.000350073	0.00455094	13	0.0166385	Yes	No
Brain-Substantianigra	112	CLDN5	ENSG00000184113.9	22	0.00151068	0.0196388	13	0.0358082	Yes	No
Brain-Substantianigra	112	SEPT5	ENSG00000184702.17	22	0.000510007	0.00765011	15	0.0216547	Yes	No
Brain-Substantianigra	112	TBX1	ENSG00000184058.12	22	0.000265029	0.00397544	15	0.0154899	Yes	No
Brain-Substantianigra	112	GNB1L	ENSG00000185838.13	22	9.0889e-05	0.00136333	15	0.00847007	Yes	Yes
Brain-Substantianigra	112	C22orf29	ENSG00000215012.8	22	8.45347e-07	1.26802e-05	15	0.000236991	Yes	Yes
Brain-Substantianigra	112	TXNRD2	ENSG00000184470.20	22	0.000234326	0.00374922	16	0.0150419	Yes	No
Brain-Substantianigra	112	COMT	ENSG00000093010.13	22	0.00115499	0.0184798	16	0.0346679	Yes	No
Brain-Substantianigra	112	ARVCF	ENSG00000099889.13	22	0.000465333	0.00744532	16	0.0213127	Yes	No
Brain-Substantianigra	112	TANGO2	ENSG00000183597.15	22	0.00129227	0.0206764	16	0.0368655	Yes	No
Brain-Substantianigra	112	DGCR8	ENSG00000128191.15	22	0.00159174	0.0254679	16	0.0415969	Yes	No
Brain-Substantianigra	112	TRMT2A	ENSG00000099899.14	22	7.25173e-05	0.00116028	16	0.00764061	Yes	Yes
Brain-Substantianigra	112	RANBP1	ENSG00000099901.16	22	0.000318802	0.00510083	16	0.0177224	Yes	No
Brain-Substantianigra	112	ZDHHC8	ENSG00000099904.15	22	0.00157952	0.0252724	16	0.0413868	Yes	No
Brain-Substantianigra	112	CCDC188	ENSG00000234409.6	22	0.000336079	0.00537727	16	0.0181634	Yes	No
Brain-Substantianigra	112	RTN4R	ENSG00000040608.13	22	0.000908842	0.0136326	15	0.029479	Yes	No
Brain-Substantianigra	112	DGCR6L	ENSG00000128185.9	22	0.00157994	0.0221192	14	0.0382973	Yes	No
Brain-Substantianigra	112	XXbac-B444P24.14	ENSG00000273139.1	22	0.00112718	0.0157805	14	0.0318358	Yes	No
Brain-Substantianigra	112	ZNF74	ENSG00000185252.18	22	9.3686e-05	0.0013116	14	0.00823673	Yes	Yes
Brain-Substantianigra	112	SCARF2	ENSG00000244486.8	22	0.00105305	0.0147427	14	0.0307288	Yes	No
Brain-Substantianigra	112	KLHL22	ENSG00000099910.16	22	0.000730938	0.0102331	14	0.0251918	Yes	No
Brain-Substantianigra	112	MED15	ENSG00000099917.17	22	1.90824e-05	0.000267153	14	0.00279193	Yes	Yes
Brain-Substantianigra	112	PI4KA	ENSG00000241973.10	22	0.00364312	0.0510036	14	0.0643555	No	No
Brain-Substantianigra	112	SERPIND1	ENSG00000099937.10	22	0.0014799	0.0192387	13	0.0354298	Yes	No
Brain-Substantianigra	112	SNAP29	ENSG00000099940.11	22	3.64042e-06	4.73254e-05	13	0.000706431	Yes	Yes
Brain-Substantianigra	112	CRKL	ENSG00000099942.12	22	0.000204266	0.00265546	13	0.0124349	Yes	No
Brain-Substantianigra	112	LINC01637	ENSG00000237476.1	22	1.2318e-05	0.000147817	12	0.00177193	Yes	Yes
Brain-Substantianigra	112	AIFM3	ENSG00000183773.15	22	0.000516727	0.00620072	12	0.0194489	Yes	No
Brain-Substantianigra	112	LZTR1	ENSG00000099949.18	22	0.000678951	0.00814741	12	0.0223973	Yes	No
Brain-Substantianigra	112	XXbac-B135H6.18	ENSG00000272829.1	22	0.000914333	0.010972	12	0.0261995	Yes	No
Brain-Substantianigra	112	THAP7	ENSG00000184436.11	22	0.00202059	0.024247	12	0.0403331	Yes	No
Brain-Substantianigra	112	P2RX6	ENSG00000099957.16	22	0.000512526	0.00615031	12	0.0194097	Yes	No
Brain-Substantianigra	112	SLC7A4	ENSG00000099960.12	22	3.69925e-06	4.4391e-05	12	0.000670405	Yes	Yes
Brain-Substantianigra	112	LRRC74B	ENSG00000187905.10	22	0.0015125	0.0181501	12	0.0342957	Yes	No
Brain-Substantianigra	112	HIC2	ENSG00000169635.9	22	0.00145525	0.0218288	15	0.0380492	Yes	No
Brain-Substantianigra	112	TMEM191C	ENSG00000206140.10	22	0.000623912	0.00873476	14	0.0232699	Yes	No
Brain-Substantianigra	112	UBE2L3	ENSG00000185651.14	22	0.00426036	0.0639054	15	0.0758873	No	No
Brain-Substantianigra	112	YDJC	ENSG00000161179.13	22	0.000312789	0.00469183	15	0.0169133	Yes	No
Brain-Substantianigra	112	CCDC116	ENSG00000161180.10	22	0.000100553	0.0015083	15	0.00899238	Yes	Yes
Brain-Substantianigra	112	KB-1440D3.14	ENSG00000273342.1	22	0.00156514	0.0234772	15	0.0395575	Yes	No
Brain-Substantianigra	112	SDF2L1	ENSG00000128228.4	22	0.000582502	0.00873754	15	0.0232729	Yes	No
Brain-Substantianigra	112	PPIL2	ENSG00000100023.18	22	0.000183149	0.00274724	15	0.0126862	Yes	No
Brain-Substantianigra	112	YPEL1	ENSG00000100027.14	22	0.00100881	0.0161409	16	0.0322085	Yes	No
Brain-Substantianigra	112	MAPK1	ENSG00000100030.14	22	0.000152475	0.00259208	17	0.0122591	Yes	No
Brain-Substantianigra	112	PPM1F	ENSG00000100034.13	22	0.000220667	0.00375135	17	0.015043	Yes	No
Brain-Substantianigra	112	TOP3B	ENSG00000100038.19	22	0.00343631	0.0584172	17	0.0710623	No	No
Brain-Substantianigra	112	CH17-264L24.1	ENSG00000279278.1	22	0.00334307	0.0568321	17	0.0697177	No	No
Brain-Substantianigra	112	LL22NC03-2H8.5	ENSG00000274422.1	22	0.00230112	0.0414201	18	0.055984	No	No
Brain-Substantianigra	112	LL22NC03-2H8.4	ENSG00000234630.1	22	0.00178427	0.0321168	18	0.0476936	Yes	No
Brain-Substantianigra	112	IGLV5-52	ENSG00000211643.2	22	7.58303e-07	1.36495e-05	18	0.000252487	Yes	Yes
Brain-Substantianigra	112	IGLV1-51	ENSG00000211644.3	22	0.00162359	0.0292246	18	0.0450612	Yes	No
Brain-Substantianigra	112	ZNF280B	ENSG00000275004.3	22	0.000760285	0.0152057	20	0.0311993	Yes	No
Brain-Substantianigra	112	PRAME	ENSG00000185686.17	22	3.17656e-06	6.67078e-05	21	0.000930976	Yes	Yes
Brain-Substantianigra	112	IGLV2-14	ENSG00000211666.2	22	0.00112606	0.0236472	21	0.0397251	Yes	No
Brain-Substantianigra	112	IGLC1	ENSG00000211675.2	22	0.00266923	0.0587231	22	0.071338	No	No
Brain-Substantianigra	112	IGLC2	ENSG00000211677.2	22	0.000255168	0.00561369	22	0.0185356	Yes	No
Brain-Substantianigra	112	IGLC3	ENSG00000211679.2	22	0.00337343	0.0742155	22	0.0853748	No	No
Brain-Substantianigra	112	RSPH14	ENSG00000100218.11	22	0.00412665	0.0949129	23	0.104284	No	No
Brain-Substantianigra	112	GNAZ	ENSG00000128266.8	22	6.49514e-05	0.00149388	23	0.00894387	Yes	Yes
Brain-Substantianigra	112	RAB36	ENSG00000100228.12	22	8.78656e-05	0.00193304	22	0.0103924	Yes	No
Brain-Substantianigra	112	BCR	ENSG00000186716.20	22	3.18643e-05	0.000701015	22	0.0055226	Yes	Yes
Brain-Substantianigra	112	LINC01659	ENSG00000234928.1	22	0.000206674	0.00372013	18	0.0149808	Yes	No
Brain-Substantianigra	112	LINC01658	ENSG00000178248.11	22	0.000103128	0.00185631	18	0.0101073	Yes	No
Brain-Substantianigra	112	KB-208E9.1	ENSG00000272733.1	22	1.39698e-06	2.37487e-05	17	0.000405959	Yes	Yes
Brain-Substantianigra	112	DRICH1	ENSG00000189269.12	22	2.00364e-07	3.40619e-06	17	7.59522e-05	Yes	Yes
Brain-Substantianigra	112	RGL4	ENSG00000159496.14	22	0.00096937	0.0164793	17	0.0325839	Yes	No
Brain-Substantianigra	112	ZNF70	ENSG00000187792.4	22	0.0041268	0.0660289	16	0.0777798	No	No
Brain-Substantianigra	112	VPREB3	ENSG00000128218.7	22	3.05087e-05	0.00048814	16	0.00433883	Yes	Yes
Brain-Substantianigra	112	CHCHD10	ENSG00000250479.8	22	0.00584352	0.0934963	16	0.103048	No	No
Brain-Substantianigra	112	MMP11	ENSG00000099953.9	22	0.000841945	0.0134711	16	0.0292957	Yes	No
Brain-Substantianigra	112	SMARCB1	ENSG00000099956.18	22	0.00347657	0.0591017	17	0.071682	No	No
Brain-Substantianigra	112	DERL3	ENSG00000099958.14	22	0.0027052	0.0432831	16	0.057566	No	No
Brain-Substantianigra	112	SLC2A11	ENSG00000133460.19	22	0.000359552	0.00611238	17	0.0193369	Yes	No
Brain-Substantianigra	112	MIF	ENSG00000240972.1	22	0.000629362	0.0100698	16	0.0250072	Yes	No
Brain-Substantianigra	112	AP000350.5	ENSG00000273295.1	22	7.40794e-18	1.18527e-16	16	3.18732e-14	Yes	Yes
Brain-Substantianigra	112	GSTT2B	ENSG00000133433.10	22	8.04807e-13	1.28769e-11	16	1.14853e-09	Yes	Yes
Brain-Substantianigra	112	DDTL	ENSG00000099974.7	22	0.000163629	0.00261806	16	0.0123448	Yes	No
Brain-Substantianigra	112	KB-226F1.2	ENSG00000272787.1	22	0.000291611	0.00466577	16	0.0168576	Yes	No
Brain-Substantianigra	112	DDT	ENSG00000099977.13	22	0.000756195	0.0120991	16	0.0276602	Yes	No
Brain-Substantianigra	112	CABIN1	ENSG00000099991.17	22	0.000220003	0.00396005	18	0.0154567	Yes	No
Brain-Substantianigra	112	SUSD2	ENSG00000099994.10	22	1.6579e-06	2.81844e-05	17	0.000463742	Yes	Yes
Brain-Substantianigra	112	GGT5	ENSG00000099998.17	22	1.50191e-05	0.000255324	17	0.00269896	Yes	Yes
Brain-Substantianigra	112	SPECC1L	ENSG00000100014.19	22	0.00154841	0.0294199	19	0.0452306	Yes	No
Brain-Substantianigra	112	ADORA2A	ENSG00000128271.21	22	0.000437717	0.00744119	17	0.0213057	Yes	No
Brain-Substantianigra	112	UPB1	ENSG00000100024.14	22	0.00407577	0.0692881	17	0.0807427	No	No
Brain-Substantianigra	112	GUCD1	ENSG00000138867.16	22	0.00128536	0.0218511	17	0.0380709	Yes	No
Brain-Substantianigra	112	SNRPD3	ENSG00000100028.11	22	0.00310243	0.0496389	16	0.0631509	No	No
Brain-Substantianigra	112	LRRC75B	ENSG00000178026.12	22	0.00127883	0.0204613	16	0.0366555	Yes	No
Brain-Substantianigra	112	GGT1	ENSG00000100031.18	22	0.00118687	0.0189899	16	0.0351924	Yes	No
Brain-Substantianigra	112	LL22NC03-N95F10.1	ENSG00000282012.1	22	1.60629e-07	2.40944e-06	15	5.63045e-05	Yes	Yes
Brain-Substantianigra	112	SGSM1	ENSG00000167037.18	22	0.00173029	0.0276847	16	0.0436805	Yes	No
Brain-Substantianigra	112	KIAA1671	ENSG00000197077.13	22	0.000602444	0.0096391	16	0.0244589	Yes	No
Brain-Substantianigra	112	CRYBB3	ENSG00000100053.9	22	3.96519e-05	0.000594779	15	0.004952	Yes	Yes
Brain-Substantianigra	112	CRYBB2	ENSG00000244752.2	22	0.0011555	0.0173325	15	0.0334276	Yes	No
Brain-Substantianigra	112	LRP5L	ENSG00000100068.11	22	0.000299791	0.00509645	17	0.0177127	Yes	No
Brain-Substantianigra	112	CTA-246H3.12	ENSG00000272942.1	22	0.00130581	0.0221988	17	0.0383585	Yes	No
Brain-Substantianigra	112	GRK3	ENSG00000100077.14	22	0.000774997	0.0147249	19	0.030714	Yes	No
Brain-Substantianigra	112	MYO18B	ENSG00000133454.15	22	0.000586852	0.0123239	21	0.0279084	Yes	No
Brain-Substantianigra	112	SEZ6L	ENSG00000100095.18	22	0.000174087	0.00365582	21	0.0148513	Yes	No
Brain-Substantianigra	112	ASPHD2	ENSG00000128203.6	22	0.0070407	0.126733	18	0.134054	No	No
Brain-Substantianigra	112	HPS4	ENSG00000100099.20	22	0.00046253	0.00832555	18	0.0226554	Yes	No
Brain-Substantianigra	112	SRRD	ENSG00000100104.13	22	0.00032765	0.0058977	18	0.0189883	Yes	No
Brain-Substantianigra	112	TFIP11	ENSG00000100109.16	22	0.00110785	0.0210492	19	0.0372318	Yes	No
Brain-Substantianigra	112	TPST2	ENSG00000128294.15	22	0.000699626	0.0132929	19	0.0290724	Yes	No
Brain-Substantianigra	112	CRYBB1	ENSG00000100122.5	22	0.0026121	0.0496299	19	0.0631439	No	No
Brain-Substantianigra	112	CRYBA4	ENSG00000196431.3	22	0.000537616	0.0102147	19	0.0251839	Yes	No
Brain-Substantianigra	112	MIAT	ENSG00000225783.6	22	0.00295841	0.0591681	20	0.0717335	No	No
Brain-Substantianigra	112	CTA-373H7.7	ENSG00000206028.1	22	0.00307906	0.0615812	20	0.0738049	No	No
Brain-Substantianigra	112	MIATNB	ENSG00000244625.5	22	1.87751e-05	0.000375503	20	0.00358909	Yes	Yes
Brain-Substantianigra	112	LINC01422	ENSG00000223704.1	22	2.95285e-05	0.000561042	19	0.00476582	Yes	Yes
Brain-Substantianigra	112	LINC01422	ENSG00000235271.5	22	0.000343567	0.00652777	19	0.0199476	Yes	No
Brain-Substantianigra	112	CTA-929C8.8	ENSG00000230051.1	22	0.000713262	0.0121254	17	0.0276834	Yes	No
Brain-Substantianigra	112	MN1	ENSG00000169184.5	22	0.00254233	0.0355927	14	0.0507376	No	No
Brain-Substantianigra	112	PITPNB	ENSG00000180957.17	22	0.00380118	0.0532166	14	0.0663669	No	No
Brain-Substantianigra	112	TTC28	ENSG00000100154.14	22	0.00439375	0.0746937	17	0.0858099	No	No
Brain-Substantianigra	112	CHEK2	ENSG00000183765.20	22	0.00536584	0.0482926	9	0.0620208	No	No
Brain-Substantianigra	112	HSCB	ENSG00000100209.9	22	0.00183985	0.0165587	9	0.0326781	Yes	No
Brain-Substantianigra	112	CCDC117	ENSG00000159873.9	22	0.00258453	0.0232607	9	0.0393289	Yes	No
Brain-Substantianigra	112	XBP1	ENSG00000100219.16	22	0.0333775	0.300397	9	0.302327	No	No
Brain-Substantianigra	112	ZNRF3	ENSG00000183579.15	22	0.0065062	0.0585558	9	0.0711923	No	No
Brain-Substantianigra	112	C22orf31	ENSG00000100249.4	22	7.46289e-05	0.00067166	9	0.00536881	Yes	Yes
Brain-Substantianigra	112	KREMEN1	ENSG00000183762.12	22	0.0112186	0.100968	9	0.109964	No	No
Brain-Substantianigra	112	EMID1	ENSG00000186998.15	22	0.000513429	0.00462086	9	0.0167614	Yes	No
Brain-Substantianigra	112	RHBDD3	ENSG00000100263.13	22	9.04468e-06	8.14021e-05	9	0.00110107	Yes	Yes
Brain-Substantianigra	112	EWSR1	ENSG00000182944.17	22	0.00459528	0.0413575	9	0.0559161	No	No
Brain-Substantianigra	112	GAS2L1	ENSG00000185340.15	22	0.000411546	0.00370391	9	0.0149524	Yes	No
Brain-Substantianigra	112	RASL10A	ENSG00000100276.9	22	7.47681e-08	6.72913e-07	9	1.87967e-05	Yes	Yes
Brain-Substantianigra	112	AP1B1	ENSG00000100280.16	22	0.00129121	0.0129121	10	0.0286498	Yes	No
Brain-Substantianigra	112	NEFH	ENSG00000100285.9	22	0.00625025	0.0625025	10	0.0746261	No	No
Brain-Substantianigra	112	THOC5	ENSG00000100296.13	22	0.00288597	0.0317457	11	0.0473713	Yes	No
Brain-Substantianigra	112	NIPSNAP1	ENSG00000184117.11	22	0.00271984	0.0299182	11	0.0456849	Yes	No
Brain-Substantianigra	112	NF2	ENSG00000186575.17	22	0.00124747	0.0149697	12	0.030976	Yes	No
Brain-Substantianigra	112	CABP7	ENSG00000100314.3	22	0.000550392	0.00605432	11	0.0192518	Yes	No
Brain-Substantianigra	112	ZMAT5	ENSG00000100319.12	22	0.000467416	0.00560899	12	0.018529	Yes	No
Brain-Substantianigra	112	UQCR10	ENSG00000184076.13	22	0.00254811	0.0280292	11	0.0439936	Yes	No
Brain-Substantianigra	112	ASCC2	ENSG00000100325.14	22	0.00569203	0.0683044	12	0.0798598	No	No
Brain-Substantianigra	112	MTMR3	ENSG00000100330.15	22	0.000730359	0.0087643	12	0.0233055	Yes	No
Brain-Substantianigra	112	HORMAD2	ENSG00000176635.17	22	0.00318583	0.03823	12	0.0530327	No	No
Brain-Substantianigra	112	LIF	ENSG00000128342.4	22	3.45183e-05	0.00041422	12	0.00385485	Yes	Yes
Brain-Substantianigra	112	OSM	ENSG00000099985.3	22	0.000613378	0.00736053	12	0.0212048	Yes	No
Brain-Substantianigra	112	GATSL3	ENSG00000239282.7	22	0.00912816	0.109538	12	0.117971	No	No
Brain-Substantianigra	112	TBC1D10A	ENSG00000099992.15	22	0.00239647	0.0287576	12	0.0446007	Yes	No
Brain-Substantianigra	112	SF3A1	ENSG00000099995.18	22	0.00452239	0.0542687	12	0.0673574	No	No
Brain-Substantianigra	112	CCDC157	ENSG00000187860.10	22	0.00203721	0.0244465	12	0.0405283	Yes	No
Brain-Substantianigra	112	RNF215	ENSG00000099999.14	22	0.00177955	0.0213546	12	0.0375774	Yes	No
Brain-Substantianigra	112	SEC14L2	ENSG00000100003.17	22	0.00300693	0.0360831	12	0.0511575	No	No
Brain-Substantianigra	112	MTFP1	ENSG00000242114.5	22	0.000565194	0.00621714	11	0.019459	Yes	No
Brain-Substantianigra	112	RP4-539M6.22	ENSG00000273428.3	22	0.0054609	0.0600699	11	0.0725437	No	No
Brain-Substantianigra	112	SEC14L4	ENSG00000133488.14	22	0.00265934	0.0292527	11	0.0450968	Yes	No
Brain-Substantianigra	112	SEC14L6	ENSG00000214491.8	22	4.00456e-05	0.000440501	11	0.00403483	Yes	Yes
Brain-Substantianigra	112	GAL3ST1	ENSG00000128242.12	22	0.00303498	0.0333847	11	0.0488344	Yes	No
Brain-Substantianigra	112	PES1	ENSG00000100029.17	22	0.00742138	0.0816351	11	0.0922376	No	No
Brain-Substantianigra	112	TCN2	ENSG00000185339.8	22	0.000287869	0.00316655	11	0.0137476	Yes	No
Brain-Substantianigra	112	SLC35E4	ENSG00000100036.12	22	0.000217209	0.0023893	11	0.0116756	Yes	No
Brain-Substantianigra	112	DUSP18	ENSG00000167065.13	22	0.00242816	0.0267098	11	0.0427881	Yes	No
Brain-Substantianigra	112	OSBP2	ENSG00000184792.15	22	0.00303249	0.0333574	11	0.0488103	Yes	No
Brain-Substantianigra	112	MORC2	ENSG00000133422.12	22	0.000599769	0.00599769	10	0.0191495	Yes	No
Brain-Substantianigra	112	SMTN	ENSG00000183963.18	22	0.0058101	0.058101	10	0.0708354	No	No
Brain-Substantianigra	112	SELENOM	ENSG00000198832.10	22	0.00024848	0.0024848	10	0.0119401	Yes	No
Brain-Substantianigra	112	INPP5J	ENSG00000185133.13	22	0.00272803	0.0272803	10	0.0432933	Yes	No
Brain-Substantianigra	112	RNF185	ENSG00000138942.15	22	0.00113166	0.0113166	10	0.026628	Yes	No
Brain-Substantianigra	112	LIMK2	ENSG00000182541.17	22	0.00205952	0.0226547	11	0.0387259	Yes	No
Brain-Substantianigra	112	PIK3IP1	ENSG00000100100.12	22	0.00085103	0.00936133	11	0.0240775	Yes	No
Brain-Substantianigra	112	PATZ1	ENSG00000100105.17	22	0.000570802	0.00627882	11	0.0195517	Yes	No
Brain-Substantianigra	112	LINC01521	ENSG00000213888.3	22	1.56657e-05	0.000172323	11	0.00200565	Yes	Yes
Brain-Substantianigra	112	DRG1	ENSG00000185721.12	22	0.00315013	0.0378015	12	0.0526819	No	No
Brain-Substantianigra	112	EIF4ENIF1	ENSG00000184708.17	22	0.00146762	0.0176114	12	0.0337308	Yes	No
Brain-Substantianigra	112	SFI1	ENSG00000198089.15	22	0.000222129	0.00288768	13	0.0130623	Yes	No
Brain-Substantianigra	112	PISD	ENSG00000241878.11	22	0.00177667	0.0213201	12	0.0375531	Yes	No
Brain-Substantianigra	112	PRR14L	ENSG00000183530.13	22	9.15146e-05	0.00109817	12	0.00735532	Yes	Yes
Brain-Substantianigra	112	DEPDC5	ENSG00000100150.16	22	0.00380045	0.0494058	13	0.0629433	No	No
Brain-Substantianigra	112	YWHAH	ENSG00000128245.14	22	0.00468804	0.0562565	12	0.0692048	No	No
Brain-Substantianigra	112	C22orf42	ENSG00000205856.3	22	0.00104295	0.0135584	13	0.0294068	Yes	No
Brain-Substantianigra	112	RFPL2	ENSG00000128253.13	22	0.00210196	0.0273254	13	0.0433497	Yes	No
Brain-Substantianigra	112	SLC5A4	ENSG00000100191.5	22	0.00405473	0.0527115	13	0.0658784	No	No
Brain-Substantianigra	112	RP1-90G24.6	ENSG00000224050.1	22	0.000543384	0.00706399	13	0.0208403	Yes	No
Brain-Substantianigra	112	RP1-90G24.11	ENSG00000273325.1	22	0.00568002	0.0738403	13	0.0850029	No	No
Brain-Substantianigra	112	RFPL3S	ENSG00000205853.10	22	1.14014e-06	1.59619e-05	14	0.000289807	Yes	Yes
Brain-Substantianigra	112	RP1-149A16.17	ENSG00000241954.1	22	0.00182849	0.0255989	14	0.0417229	Yes	No
Brain-Substantianigra	112	RTCB	ENSG00000100220.11	22	0.00224666	0.0314533	14	0.0471616	Yes	No
Brain-Substantianigra	112	FBXO7	ENSG00000100225.17	22	0.00011866	0.00166125	14	0.00951994	Yes	Yes
Brain-Substantianigra	112	SYN3	ENSG00000185666.14	22	0.000159843	0.00287718	18	0.0130411	Yes	No
Brain-Substantianigra	112	TIMP3	ENSG00000100234.11	22	0.000268023	0.00428836	16	0.0160497	Yes	No
Brain-Substantianigra	112	LARGE1	ENSG00000133424.20	22	0.000163893	0.00409732	25	0.0157033	Yes	No
Brain-Substantianigra	112	HMGXB4	ENSG00000100281.13	22	0.000207194	0.00372949	18	0.014992	Yes	No
Brain-Substantianigra	112	TOM1	ENSG00000100284.20	22	8.92013e-05	0.00160562	18	0.00931675	Yes	Yes
Brain-Substantianigra	112	HMOX1	ENSG00000100292.16	22	0.00891748	0.151597	17	0.157516	No	No
Brain-Substantianigra	112	MCM5	ENSG00000100297.15	22	0.000669358	0.0113791	17	0.0267088	Yes	No
Brain-Substantianigra	112	RASD2	ENSG00000100302.6	22	0.00382341	0.0611746	16	0.0734852	No	No
Brain-Substantianigra	112	MB	ENSG00000198125.12	22	0.00266712	0.0426739	16	0.0570895	No	No
Brain-Substantianigra	112	APOL6	ENSG00000221963.5	22	0.0149027	0.238444	16	0.241581	No	No
Brain-Substantianigra	112	RBFOX2	ENSG00000100320.22	22	9.31123e-05	0.00167602	18	0.00957112	Yes	Yes
Brain-Substantianigra	112	APOL3	ENSG00000128284.19	22	0.000626288	0.0100206	16	0.0249401	Yes	No
Brain-Substantianigra	112	APOL4	ENSG00000100336.17	22	1.70274e-05	0.000255411	15	0.00269896	Yes	Yes
Brain-Substantianigra	112	APOL2	ENSG00000128335.13	22	5.45494e-10	8.72791e-09	16	3.97098e-07	Yes	Yes
Brain-Substantianigra	112	APOL1	ENSG00000100342.20	22	0.00201923	0.0323076	16	0.0478926	Yes	No
Brain-Substantianigra	112	MYH9	ENSG00000100345.20	22	0.000745157	0.0126677	17	0.0283238	Yes	No
Brain-Substantianigra	112	TXN2	ENSG00000100348.9	22	5.98761e-05	0.000958018	16	0.00673245	Yes	Yes
Brain-Substantianigra	112	FOXRED2	ENSG00000100350.14	22	1.3465e-05	0.00021544	16	0.0023899	Yes	Yes
Brain-Substantianigra	112	EIF3D	ENSG00000100353.17	22	0.000895974	0.0143356	16	0.0302902	Yes	No
Brain-Substantianigra	112	CACNG2	ENSG00000166862.6	22	0.000862081	0.0146554	17	0.0306324	Yes	No
Brain-Substantianigra	112	IFT27	ENSG00000100360.14	22	0.000801371	0.0128219	16	0.0285288	Yes	No
Brain-Substantianigra	112	PVALB	ENSG00000100362.12	22	0.00307713	0.0492341	16	0.0628321	No	No
Brain-Substantianigra	112	NCF4	ENSG00000100365.14	22	0.000579649	0.00927439	16	0.0240019	Yes	No
Brain-Substantianigra	112	CSF2RB	ENSG00000100368.13	22	0.000668471	0.0106955	16	0.0258209	Yes	No
Brain-Substantianigra	112	TST	ENSG00000128311.13	22	0.000961247	0.01538	16	0.0314035	Yes	No
Brain-Substantianigra	112	MPST	ENSG00000128309.16	22	0.00110029	0.0176046	16	0.0337249	Yes	No
Brain-Substantianigra	112	KCTD17	ENSG00000100379.17	22	0.00147242	0.0235587	16	0.0396396	Yes	No
Brain-Substantianigra	112	TMPRSS6	ENSG00000187045.16	22	0.00149249	0.0238798	16	0.0399556	Yes	No
Brain-Substantianigra	112	IL2RB	ENSG00000100385.13	22	0.00337786	0.0574236	17	0.0702377	No	No
Brain-Substantianigra	112	C1QTNF6	ENSG00000133466.13	22	2.75727e-05	0.000441163	16	0.00403679	Yes	Yes
Brain-Substantianigra	112	SSTR3	ENSG00000278195.1	22	0.00348654	0.0557846	16	0.0688135	No	No
Brain-Substantianigra	112	RAC2	ENSG00000128340.14	22	0.000316617	0.00506587	16	0.0176636	Yes	No
Brain-Substantianigra	112	CYTH4	ENSG00000100055.20	22	7.63385e-05	0.00122142	16	0.00783919	Yes	Yes
Brain-Substantianigra	112	ELFN2	ENSG00000243902.6	22	0.000359636	0.00575418	16	0.0187576	Yes	No
Brain-Substantianigra	112	ELFN2	ENSG00000166897.14	22	0.00521013	0.0833621	16	0.0937772	No	No
Brain-Substantianigra	112	MFNG	ENSG00000100060.17	22	0.000739958	0.0110994	15	0.0263738	Yes	No
Brain-Substantianigra	112	CARD10	ENSG00000100065.14	22	0.000707615	0.0106142	15	0.0257142	Yes	No
Brain-Substantianigra	112	CDC42EP1	ENSG00000128283.6	22	0.000921599	0.013824	15	0.0297464	Yes	No
Brain-Substantianigra	112	LGALS2	ENSG00000100079.6	22	2.10717e-05	0.000316076	15	0.00314626	Yes	Yes
Brain-Substantianigra	112	GGA1	ENSG00000100083.18	22	0.00798175	0.111745	14	0.120011	No	No
Brain-Substantianigra	112	SH3BP1	ENSG00000100092.20	22	0.000261783	0.00366497	14	0.0148653	Yes	No
Brain-Substantianigra	112	PDXP	ENSG00000241360.1	22	0.00174203	0.0261304	15	0.0422272	Yes	No
Brain-Substantianigra	112	LGALS1	ENSG00000100097.11	22	0.00192429	0.0288644	15	0.0447137	Yes	No
Brain-Substantianigra	112	NOL12	ENSG00000273899.4	22	1.96839e-05	0.000295259	15	0.00300208	Yes	Yes
Brain-Substantianigra	112	TRIOBP	ENSG00000100106.19	22	1.21452e-08	1.82178e-07	15	6.01154e-06	Yes	Yes
Brain-Substantianigra	112	H1F0	ENSG00000189060.5	22	0.00169743	0.023764	14	0.0398471	Yes	No
Brain-Substantianigra	112	GCAT	ENSG00000100116.16	22	0.000737673	0.0103274	14	0.0253026	Yes	No
Brain-Substantianigra	112	GALR3	ENSG00000128310.2	22	0.000681678	0.00954349	14	0.0243479	Yes	No
Brain-Substantianigra	112	ANKRD54	ENSG00000100124.14	22	0.000442567	0.00619594	14	0.0194489	Yes	No
Brain-Substantianigra	112	EIF3L	ENSG00000100129.17	22	0.00156681	0.0219354	14	0.0381514	Yes	No
Brain-Substantianigra	112	MICALL1	ENSG00000100139.13	22	6.37882e-05	0.000956822	15	0.00673245	Yes	Yes
Brain-Substantianigra	112	C22orf23	ENSG00000128346.10	22	0.000856617	0.0119926	14	0.027553	Yes	No
Brain-Substantianigra	112	POLR2F	ENSG00000100142.14	22	0.000654355	0.00916097	14	0.023872	Yes	No
Brain-Substantianigra	112	RP5-1039K5.18	ENSG00000273214.1	22	1.11571e-05	0.000156199	14	0.00185514	Yes	Yes
Brain-Substantianigra	112	PICK1	ENSG00000100151.15	22	1.24154e-06	1.73815e-05	14	0.000312538	Yes	Yes
Brain-Substantianigra	112	SLC16A8	ENSG00000100156.10	22	0.000413136	0.0057839	14	0.0187908	Yes	No
Brain-Substantianigra	112	BAIAP2L2	ENSG00000128298.16	22	0.000659347	0.00923085	14	0.0239439	Yes	No
Brain-Substantianigra	112	CTA-228A9.3	ENSG00000272720.1	22	0.000182945	0.00256123	14	0.0121682	Yes	No
Brain-Substantianigra	112	PLA2G6	ENSG00000184381.18	22	0.000262303	0.00393454	15	0.0154179	Yes	No
Brain-Substantianigra	112	MAFF	ENSG00000185022.11	22	0.00332432	0.0465405	14	0.0604494	No	No
Brain-Substantianigra	112	TMEM184B	ENSG00000198792.12	22	0.000383534	0.00536947	14	0.0181606	Yes	No
Brain-Substantianigra	112	CSNK1E	ENSG00000213923.11	22	0.00632146	0.0885004	14	0.09853	No	No
Brain-Substantianigra	112	KCNJ4	ENSG00000168135.4	22	0.00174579	0.0226953	13	0.0387879	Yes	No
Brain-Substantianigra	112	KDELR3	ENSG00000100196.10	22	6.53998e-05	0.000850198	13	0.00625138	Yes	Yes
Brain-Substantianigra	112	DDX17	ENSG00000100201.20	22	0.00230557	0.032278	14	0.0478566	Yes	No
Brain-Substantianigra	112	DMC1	ENSG00000100206.9	22	7.0019e-05	0.000980267	14	0.00684553	Yes	Yes
Brain-Substantianigra	112	FAM227A	ENSG00000184949.15	22	3.19845e-05	0.000447783	14	0.00407872	Yes	Yes
Brain-Substantianigra	112	CBY1	ENSG00000100211.10	22	0.00442887	0.0575753	13	0.0703892	No	No
Brain-Substantianigra	112	TOMM22	ENSG00000100216.5	22	0.000878595	0.0114217	13	0.0267601	Yes	No
Brain-Substantianigra	112	JOSD1	ENSG00000100221.10	22	0.000284836	0.00370287	13	0.0149517	Yes	No
Brain-Substantianigra	112	GTPBP1	ENSG00000100226.15	22	0.00228279	0.0296762	13	0.0454927	Yes	No
Brain-Substantianigra	112	SUN2	ENSG00000100242.15	22	0.00123334	0.0160335	13	0.0321139	Yes	No
Brain-Substantianigra	112	DNAL4	ENSG00000100246.12	22	0.000385911	0.00501684	13	0.0175921	Yes	No
Brain-Substantianigra	112	NPTXR	ENSG00000221890.3	22	0.000784149	0.0101939	13	0.0251526	Yes	No
Brain-Substantianigra	112	CBX6	ENSG00000183741.11	22	0.000129695	0.00168603	13	0.00959078	Yes	Yes
Brain-Substantianigra	112	CTA-150C2.13	ENSG00000235209.1	22	5.33099e-08	6.93028e-07	13	1.92393e-05	Yes	Yes
Brain-Substantianigra	112	APOBEC3A	ENSG00000128383.12	22	0.000730657	0.00949854	13	0.0242814	Yes	No
Brain-Substantianigra	112	APOBEC3B	ENSG00000179750.15	22	0.000388989	0.00505686	13	0.01765	Yes	No
Brain-Substantianigra	112	APOBEC3C	ENSG00000244509.3	22	0.000474204	0.00616465	13	0.0194266	Yes	No
Brain-Substantianigra	112	APOBEC3D	ENSG00000243811.8	22	0.00393526	0.0511584	13	0.0644966	No	No
Brain-Substantianigra	112	APOBEC3F	ENSG00000128394.16	22	0.00320323	0.041642	13	0.0561491	No	No
Brain-Substantianigra	112	APOBEC3G	ENSG00000239713.8	22	8.58168e-07	1.11562e-05	13	0.000212026	Yes	Yes
Brain-Substantianigra	112	APOBEC3H	ENSG00000100298.15	22	0.00730769	0.095	13	0.10436	No	No
Brain-Substantianigra	112	CBX7	ENSG00000100307.12	22	6.10647e-05	0.000793841	13	0.00601992	Yes	Yes
Brain-Substantianigra	112	PDGFB	ENSG00000100311.16	22	0.00693836	0.0832603	12	0.0936802	No	No
Brain-Substantianigra	112	RPL3	ENSG00000100316.15	22	0.000560816	0.0067298	12	0.020276	Yes	No
Brain-Substantianigra	112	SYNGR1	ENSG00000100321.14	22	0.00035422	0.00425064	12	0.0159998	Yes	No
Brain-Substantianigra	112	TAB1	ENSG00000100324.13	22	0.000633937	0.00760725	12	0.0216028	Yes	No
Brain-Substantianigra	112	MGAT3	ENSG00000128268.11	22	0.0018312	0.0219745	12	0.0381824	Yes	No
Brain-Substantianigra	112	MIEF1	ENSG00000100335.13	22	0.0042742	0.0512905	12	0.0646127	No	No
Brain-Substantianigra	112	ATF4	ENSG00000128272.14	22	0.00587048	0.0704458	12	0.0818166	No	No
Brain-Substantianigra	112	RPS19BP1	ENSG00000187051.8	22	0.00438973	0.0526768	12	0.0658578	No	No
Brain-Substantianigra	112	CACNA1I	ENSG00000100346.17	22	0.00525379	0.0630455	12	0.075125	No	No
Brain-Substantianigra	112	GRAP2	ENSG00000100351.16	22	0.000397849	0.00437634	11	0.0162675	Yes	No
Brain-Substantianigra	112	TNRC6B	ENSG00000100354.20	22	5.91472e-05	0.000709767	12	0.00556236	Yes	Yes
Brain-Substantianigra	112	ADSL	ENSG00000239900.12	22	0.00134256	0.0120831	9	0.027641	Yes	No
Brain-Substantianigra	112	SGSM3	ENSG00000100359.20	22	0.0016832	0.0151488	9	0.0311465	Yes	No
Brain-Substantianigra	112	MKL1	ENSG00000196588.14	22	0.00161546	0.0161546	10	0.03223	Yes	No
Brain-Substantianigra	112	MCHR1	ENSG00000128285.4	22	0.00976936	0.0879243	9	0.0980158	No	No
Brain-Substantianigra	112	SLC25A17	ENSG00000100372.14	22	0.0045319	0.0407871	9	0.0554027	No	No
Brain-Substantianigra	112	ST13	ENSG00000100380.13	22	0.000281013	0.00252912	9	0.0120612	Yes	No
Brain-Substantianigra	112	XPNPEP3	ENSG00000196236.12	22	2.51756e-05	0.000251756	10	0.00267604	Yes	Yes
Brain-Substantianigra	112	DNAJB7	ENSG00000172404.4	22	9.11258e-05	0.000820132	9	0.00610844	Yes	Yes
Brain-Substantianigra	112	RBX1	ENSG00000100387.8	22	0.0148851	0.148851	10	0.154912	No	No
Brain-Substantianigra	112	EP300	ENSG00000100393.12	22	0.00813338	0.0894672	11	0.0993669	No	No
Brain-Substantianigra	112	L3MBTL2	ENSG00000100395.14	22	0.020355	0.20355	10	0.207723	No	No
Brain-Substantianigra	112	CHADL	ENSG00000100399.15	22	0.000755037	0.00755037	10	0.021514	Yes	No
Brain-Substantianigra	112	RANGAP1	ENSG00000100401.19	22	0.0020826	0.020826	10	0.0370261	Yes	No
Brain-Substantianigra	112	ZC3H7B	ENSG00000100403.11	22	0.0102941	0.102941	10	0.111796	No	No
Brain-Substantianigra	112	TEF	ENSG00000167074.14	22	0.00053429	0.0053429	10	0.0181218	Yes	No
Brain-Substantianigra	112	CTA-223H9.9	ENSG00000273424.1	22	0.0265084	0.291592	11	0.293662	No	No
Brain-Substantianigra	112	TOB2	ENSG00000183864.4	22	0.0333719	0.36709	11	0.368256	No	No
Brain-Substantianigra	112	PHF5A	ENSG00000100410.7	22	0.00952212	0.104743	11	0.113452	No	No
Brain-Substantianigra	112	ACO2	ENSG00000100412.15	22	0.000433107	0.00476418	11	0.0170649	Yes	No
Brain-Substantianigra	112	POLR3H	ENSG00000100413.16	22	0.00488279	0.0537107	11	0.0668444	No	No
Brain-Substantianigra	112	CSDC2	ENSG00000172346.14	22	0.000144257	0.00158682	11	0.00925535	Yes	Yes
Brain-Substantianigra	112	PMM1	ENSG00000100417.11	22	0.00637397	0.0701136	11	0.0814992	No	No
Brain-Substantianigra	112	DESI1	ENSG00000100418.7	22	0.00143669	0.0158036	11	0.0318407	Yes	No
Brain-Substantianigra	112	XRCC6	ENSG00000196419.12	22	0.0229587	0.275504	12	0.277864	No	No
Brain-Substantianigra	112	SNU13	ENSG00000100138.13	22	0.00736515	0.0883817	12	0.0984405	No	No
Brain-Substantianigra	112	C22orf46	ENSG00000184208.10	22	0.00231736	0.0278084	12	0.0437741	Yes	No
Brain-Substantianigra	112	MEI1	ENSG00000167077.12	22	0.000380435	0.00494566	13	0.0174512	Yes	No
Brain-Substantianigra	112	CCDC134	ENSG00000100147.13	22	0.00485628	0.0582754	12	0.0709676	No	No
Brain-Substantianigra	112	SREBF2	ENSG00000198911.11	22	0.000977652	0.0127095	13	0.0283766	Yes	No
Brain-Substantianigra	112	SHISA8	ENSG00000234965.2	22	0.0134848	0.175302	13	0.180399	No	No
Brain-Substantianigra	112	TNFRSF13C	ENSG00000159958.6	22	0.000726098	0.00943927	13	0.0241676	Yes	No
Brain-Substantianigra	112	CENPM	ENSG00000100162.14	22	7.36997e-05	0.000958096	13	0.00673245	Yes	Yes
Brain-Substantianigra	112	SEPT3	ENSG00000100167.19	22	0.00177819	0.0248947	14	0.0410327	Yes	No
Brain-Substantianigra	112	WBP2NL	ENSG00000183066.14	22	6.1355e-05	0.00085897	14	0.00629364	Yes	Yes
Brain-Substantianigra	112	NAGA	ENSG00000198951.11	22	0.000340258	0.00476361	14	0.0170649	Yes	No
Brain-Substantianigra	112	FAM109B	ENSG00000177096.8	22	0.0015759	0.0220626	14	0.0382582	Yes	No
Brain-Substantianigra	112	SMDT1	ENSG00000183172.8	22	1.99097e-06	2.78736e-05	14	0.000459468	Yes	Yes
Brain-Substantianigra	112	NDUFA6	ENSG00000184983.9	22	0.00010054	0.00140757	14	0.00862662	Yes	Yes
Brain-Substantianigra	112	CYP2D6	ENSG00000100197.20	22	5.22908e-18	7.32071e-17	14	2.06089e-14	Yes	Yes
Brain-Substantianigra	112	RP4-669P10.20	ENSG00000281538.1	22	6.09478e-08	8.53269e-07	14	2.3014e-05	Yes	Yes
Brain-Substantianigra	112	TCF20	ENSG00000100207.18	22	0.0018836	0.0301376	16	0.045911	Yes	No
Brain-Substantianigra	112	LINC01315	ENSG00000229891.1	22	0.00223136	0.0334704	15	0.0489041	Yes	No
Brain-Substantianigra	112	NFAM1	ENSG00000235568.6	22	0.000767231	0.0115085	15	0.0269203	Yes	No
Brain-Substantianigra	112	RRP7A	ENSG00000189306.10	22	8.72459e-12	1.30869e-10	15	9.06871e-09	Yes	Yes
Brain-Substantianigra	112	SERHL2	ENSG00000183569.17	22	5.98625e-05	0.000897937	15	0.00644474	Yes	Yes
Brain-Substantianigra	112	POLDIP3	ENSG00000100227.17	22	0.00142579	0.0213869	15	0.0376113	Yes	No
Brain-Substantianigra	112	CYB5R3	ENSG00000100243.20	22	6.87516e-05	0.00110003	16	0.00735762	Yes	Yes
Brain-Substantianigra	112	A4GALT	ENSG00000128274.15	22	2.40691e-05	0.000385105	16	0.00366145	Yes	Yes
Brain-Substantianigra	112	ARFGAP3	ENSG00000242247.10	22	9.78963e-05	0.00156634	16	0.00919376	Yes	Yes
Brain-Substantianigra	112	PACSIN2	ENSG00000100266.18	22	0.00113048	0.0203486	18	0.0365468	Yes	No
Brain-Substantianigra	112	TTLL1	ENSG00000100271.16	22	9.42398e-05	0.00169632	18	0.00962551	Yes	Yes
Brain-Substantianigra	112	BIK	ENSG00000100290.2	22	0.00171992	0.0309586	18	0.0467037	Yes	No
Brain-Substantianigra	112	MCAT	ENSG00000100294.12	22	0.000763542	0.0137437	18	0.0296375	Yes	No
Brain-Substantianigra	112	TSPO	ENSG00000100300.17	22	0.00781289	0.140632	18	0.147124	No	No
Brain-Substantianigra	112	TTLL12	ENSG00000100304.12	22	0.000144326	0.00259787	18	0.0122721	Yes	No
Brain-Substantianigra	112	SCUBE1	ENSG00000159307.18	22	0.000104489	0.00208978	20	0.0108475	Yes	No
Brain-Substantianigra	112	MPPED1	ENSG00000186732.13	22	0.000270944	0.00541888	20	0.01823	Yes	No
Brain-Substantianigra	112	EFCAB6	ENSG00000186976.14	22	0.000126738	0.00291498	23	0.0131364	Yes	No
Brain-Substantianigra	112	SULT4A1	ENSG00000130540.13	22	0.000764067	0.0160454	21	0.0321247	Yes	No
Brain-Substantianigra	112	PNPLA5	ENSG00000100341.11	22	0.00169048	0.0338097	20	0.0491685	Yes	No
Brain-Substantianigra	112	PNPLA3	ENSG00000100344.10	22	0.00062941	0.0132176	21	0.0289832	Yes	No
Brain-Substantianigra	112	SAMM50	ENSG00000100347.14	22	0.00019174	0.00402653	21	0.0155845	Yes	No
Brain-Substantianigra	112	PARVB	ENSG00000188677.14	22	0.000137161	0.00301753	22	0.0133744	Yes	No
Brain-Substantianigra	112	PARVG	ENSG00000138964.16	22	0.000523433	0.0109921	21	0.0262276	Yes	No
Brain-Substantianigra	112	KIAA1644	ENSG00000138944.7	22	0.00114575	0.0252066	22	0.0413162	Yes	No
Brain-Substantianigra	112	LDOC1L	ENSG00000188636.3	22	0.00112925	0.0248434	22	0.0409856	Yes	No
Brain-Substantianigra	112	PRR5	ENSG00000186654.20	22	0.000203989	0.00448775	22	0.016518	Yes	No
Brain-Substantianigra	112	ARHGAP8	ENSG00000241484.9	22	0.000441819	0.0101618	23	0.0251307	Yes	No
Brain-Substantianigra	112	PHF21B	ENSG00000056487.15	22	0.000225738	0.00519197	23	0.0178894	Yes	No
Brain-Substantianigra	112	NUP50-AS1	ENSG00000226328.6	22	2.00863e-06	4.21813e-05	21	0.000644052	Yes	Yes
Brain-Substantianigra	112	CTA-217C2.2	ENSG00000273243.1	22	0.000306991	0.00613982	20	0.0193827	Yes	No
Brain-Substantianigra	112	NUP50	ENSG00000093000.18	22	0.000922253	0.0193673	21	0.0355772	Yes	No
Brain-Substantianigra	112	KIAA0930	ENSG00000100364.18	22	0.00121314	0.0242628	20	0.0403491	Yes	No
Brain-Substantianigra	112	CTA-268H5.14	ENSG00000273287.2	22	0.00209221	0.0418442	20	0.0563543	No	No
Brain-Substantianigra	112	UPK3A	ENSG00000100373.9	22	1.27929e-06	2.55858e-05	20	0.000428635	Yes	Yes
Brain-Substantianigra	112	FAM118A	ENSG00000100376.11	22	9.91737e-31	1.98347e-29	20	1.78681e-25	Yes	Yes
Brain-Substantianigra	112	RIBC2	ENSG00000128408.8	22	0.0043159	0.0820021	19	0.0925652	No	No
Brain-Substantianigra	112	FBLN1	ENSG00000077942.18	22	0.000792579	0.0158516	20	0.0318926	Yes	No
Brain-Substantianigra	112	ATXN10	ENSG00000130638.16	22	0.00330553	0.0694162	21	0.0808607	No	No
Brain-Substantianigra	112	WNT7B	ENSG00000188064.9	22	0.00119041	0.0226178	19	0.0387141	Yes	No
Brain-Substantianigra	112	CITF22-92A6.1	ENSG00000273145.1	22	0.000482805	0.00869049	18	0.0232204	Yes	No
Brain-Substantianigra	112	PRR34	ENSG00000182257.6	22	0.00388056	0.0698501	18	0.0812682	No	No
Brain-Substantianigra	112	RP6-109B7.2	ENSG00000231010.1	22	0.00414751	0.0746551	18	0.0857819	No	No
Brain-Substantianigra	112	RP6-109B7.4	ENSG00000235159.1	22	0.00310607	0.0559093	18	0.0689052	No	No
Brain-Substantianigra	112	MIRLET7BHG	ENSG00000197182.14	22	0.000164521	0.0031259	19	0.0136606	Yes	No
Brain-Substantianigra	112	PPARA	ENSG00000186951.16	22	0.00153437	0.0291531	19	0.0449817	Yes	No
Brain-Substantianigra	112	CDPF1	ENSG00000205643.10	22	0.000774045	0.0139328	18	0.0298513	Yes	No
Brain-Substantianigra	112	PKDREJ	ENSG00000130943.6	22	1.95837e-08	3.52507e-07	18	1.08106e-05	Yes	Yes
Brain-Substantianigra	112	TTC38	ENSG00000075234.16	22	9.83625e-06	0.000177052	18	0.00204878	Yes	Yes
Brain-Substantianigra	112	GTSE1-AS1	ENSG00000277232.2	22	0.00145013	0.0261024	18	0.0422091	Yes	No
Brain-Substantianigra	112	GTSE1	ENSG00000075218.18	22	0.000618306	0.0111295	18	0.0264086	Yes	No
Brain-Substantianigra	112	TRMU	ENSG00000100416.12	22	0.000751228	0.0135221	18	0.0293616	Yes	No
Brain-Substantianigra	112	CELSR1	ENSG00000075275.16	22	0.00106965	0.0203233	19	0.0365324	Yes	No
Brain-Substantianigra	112	GRAMD4	ENSG00000075240.16	22	0.000388322	0.00698979	18	0.020696	Yes	No
Brain-Substantianigra	112	CERK	ENSG00000100422.13	22	0.00126377	0.0227479	18	0.0388081	Yes	No
Brain-Substantianigra	112	TBC1D22A	ENSG00000054611.13	22	1.60659e-07	3.53449e-06	22	7.82322e-05	Yes	Yes
Brain-Substantianigra	112	FAM19A5	ENSG00000219438.8	22	0.000713943	0.0214183	30	0.037655	Yes	No
Brain-Substantianigra	112	LINC01310	ENSG00000205632.3	22	0.00056296	0.014637	26	0.0306252	Yes	No
Brain-Substantianigra	112	C22orf34	ENSG00000188511.12	22	0.000122995	0.00356686	29	0.0146188	Yes	No
Brain-Substantianigra	112	BRD1	ENSG00000100425.18	22	0.00123469	0.0283979	23	0.0443098	Yes	No
Brain-Substantianigra	112	RP3-522J7.6	ENSG00000260613.1	22	0.000225009	0.00495019	22	0.0174604	Yes	No
Brain-Substantianigra	112	ZBED4	ENSG00000100426.6	22	1.09692e-05	0.000241323	22	0.00259111	Yes	Yes
Brain-Substantianigra	112	ALG12	ENSG00000182858.13	22	0.000394866	0.00829219	21	0.022609	Yes	No
Brain-Substantianigra	112	CRELD2	ENSG00000184164.14	22	0.00101536	0.0213226	21	0.0375531	Yes	No
Brain-Substantianigra	112	CITF22-49E9.3	ENSG00000278869.1	22	0.00237591	0.0498942	21	0.0633684	No	No
Brain-Substantianigra	112	PIM3	ENSG00000198355.4	22	0.000520001	0.0104	20	0.0254105	Yes	No
Brain-Substantianigra	112	MLC1	ENSG00000100427.15	22	0.000965898	0.0183521	19	0.0345001	Yes	No
Brain-Substantianigra	112	MOV10L1	ENSG00000073146.15	22	0.000100051	0.00180091	18	0.00993479	Yes	Yes
Brain-Substantianigra	112	PANX2	ENSG00000073150.13	22	0.00322103	0.0547575	17	0.0678425	No	No
Brain-Substantianigra	112	TRABD	ENSG00000170638.9	22	0.00308706	0.0493929	16	0.0629358	No	No
Brain-Substantianigra	112	SELENOO	ENSG00000073169.13	22	0.000395008	0.00632013	16	0.0196327	Yes	No
Brain-Substantianigra	112	TUBGCP6	ENSG00000128159.11	22	0.00082777	0.0132443	16	0.0290113	Yes	No
Brain-Substantianigra	112	HDAC10	ENSG00000100429.17	22	3.14198e-07	4.71297e-06	15	0.000100016	Yes	Yes
Brain-Substantianigra	112	MAPK12	ENSG00000188130.13	22	8.64725e-12	1.29709e-10	15	9.05799e-09	Yes	Yes
Brain-Substantianigra	112	MAPK11	ENSG00000185386.14	22	0.000932665	0.01399	15	0.0298869	Yes	No
Brain-Substantianigra	112	PLXNB2	ENSG00000196576.14	22	0.000387671	0.00581507	15	0.0188334	Yes	No
Brain-Substantianigra	112	DENND6B	ENSG00000205593.11	22	0.000514561	0.00720386	14	0.021018	Yes	No
Brain-Substantianigra	112	PPP6R2	ENSG00000100239.15	22	2.98772e-07	4.18281e-06	14	9.04702e-05	Yes	Yes
Brain-Substantianigra	112	SBF1	ENSG00000100241.20	22	8.79277e-07	1.05513e-05	12	0.000201594	Yes	Yes
Brain-Substantianigra	112	LMF2	ENSG00000100258.17	22	0.000152757	0.00168032	11	0.00957445	Yes	Yes
Brain-Substantianigra	112	NCAPH2	ENSG00000025770.18	22	0.00165528	0.018208	11	0.0343533	Yes	No
Brain-Substantianigra	112	SCO2	ENSG00000130489.14	22	0.000673642	0.00741007	11	0.0212723	Yes	No
Brain-Substantianigra	112	TYMP	ENSG00000025708.13	22	0.00288992	0.0317891	11	0.0474283	Yes	No
Brain-Substantianigra	112	ODF3B	ENSG00000177989.13	22	0.000299892	0.00329881	11	0.0140807	Yes	No
Brain-Substantianigra	112	CTA-384D8.35	ENSG00000272666.1	22	0.00131388	0.0144527	11	0.030434	Yes	No
Brain-Substantianigra	112	KLHDC7B	ENSG00000130487.5	22	0.00151272	0.0166399	11	0.0327402	Yes	No
Brain-Substantianigra	112	SYCE3	ENSG00000217442.3	22	3.38063e-05	0.000371869	11	0.00356003	Yes	Yes
Brain-Substantianigra	112	CPT1B	ENSG00000205560.12	22	2.33848e-09	2.57232e-08	11	1.02534e-06	Yes	Yes
Brain-Substantianigra	112	CHKB	ENSG00000100288.19	22	5.84552e-05	0.000643007	11	0.00519742	Yes	Yes
Brain-Substantianigra	112	CTA-384D8.33	ENSG00000272940.1	22	0.00426248	0.0426248	10	0.0570431	No	No
Brain-Substantianigra	112	MAPK8IP2	ENSG00000008735.13	22	0.00344356	0.0344356	10	0.0497535	Yes	No
Brain-Substantianigra	112	ARSA	ENSG00000100299.17	22	4.74309e-06	4.74309e-05	10	0.000706541	Yes	Yes
Brain-Substantianigra	112	SHANK3	ENSG00000251322.7	22	0.00245831	0.0245831	10	0.0406716	Yes	No
Brain-Substantianigra	112	ACR	ENSG00000100312.10	22	0.000184376	0.00165939	9	0.0095123	Yes	Yes
Brain-Substantianigra	112	RABL2B	ENSG00000079974.17	22	3.48601e-06	3.13741e-05	9	0.000507421	Yes	Yes
Breast-MammaryTissue	395	AP006222.2	ENSG00000228463.9	1	3.94441e-06	2.36665e-05	6	0.000113831	Yes	Yes
Breast-MammaryTissue	395	RP4-669L17.10	ENSG00000237094.11	1	5.66717e-07	3.96702e-06	7	2.24085e-05	Yes	Yes
Breast-MammaryTissue	395	RP11-206L10.9	ENSG00000237491.8	1	1.41502e-18	1.27352e-17	9	2.53058e-16	Yes	Yes
Breast-MammaryTissue	395	FAM87B	ENSG00000177757.2	1	1.644e-10	1.4796e-09	9	1.37599e-08	Yes	Yes
Breast-MammaryTissue	395	LINC00115	ENSG00000225880.5	1	1.87903e-14	1.69113e-13	9	2.39404e-12	Yes	Yes
Breast-MammaryTissue	395	FAM41C	ENSG00000230368.2	1	0.000662155	0.00595939	9	0.0113859	Yes	No
Breast-MammaryTissue	395	RP11-54O7.1	ENSG00000230699.2	1	0.00566625	0.0509963	9	0.0568301	No	No
Breast-MammaryTissue	395	RP11-54O7.3	ENSG00000223764.2	1	0.00880908	0.0792817	9	0.0835306	No	No
Breast-MammaryTissue	395	SAMD11	ENSG00000187634.11	1	0.00367081	0.0367081	10	0.0433019	Yes	No
Breast-MammaryTissue	395	NOC2L	ENSG00000188976.10	1	0.000961988	0.00961988	10	0.0158925	Yes	No
Breast-MammaryTissue	395	KLHL17	ENSG00000187961.13	1	4.01543e-07	4.01543e-06	10	2.26681e-05	Yes	Yes
Breast-MammaryTissue	395	PLEKHN1	ENSG00000187583.10	1	1.9963e-07	1.9963e-06	10	1.18532e-05	Yes	Yes
Breast-MammaryTissue	395	PERM1	ENSG00000187642.9	1	5.9993e-06	5.9993e-05	10	0.000263998	Yes	Yes
Breast-MammaryTissue	395	RP11-54O7.17	ENSG00000272512.1	1	6.17666e-27	6.17666e-26	10	2.20544e-24	Yes	Yes
Breast-MammaryTissue	395	HES4	ENSG00000188290.10	1	0.00531913	0.0585104	11	0.0639265	No	No
Breast-MammaryTissue	395	ISG15	ENSG00000187608.8	1	5.85222e-05	0.000643745	11	0.00204254	Yes	Yes
Breast-MammaryTissue	395	AGRN	ENSG00000188157.14	1	3.19196e-05	0.000351115	11	0.00122871	Yes	Yes
Breast-MammaryTissue	395	RP11-54O7.18	ENSG00000273443.1	1	0.000174939	0.00192433	11	0.00486618	Yes	Yes
Breast-MammaryTissue	395	RNF223	ENSG00000237330.2	1	0.000949352	0.0104429	11	0.0168569	Yes	No
Breast-MammaryTissue	395	C1orf159	ENSG00000131591.17	1	1.93333e-07	2.31999e-06	12	1.36613e-05	Yes	Yes
Breast-MammaryTissue	395	LINC01342	ENSG00000223823.1	1	0.00017825	0.002139	12	0.00526478	Yes	Yes
Breast-MammaryTissue	395	RP11-465B22.8	ENSG00000272141.1	1	0.00469796	0.0563756	12	0.0618907	No	No
Breast-MammaryTissue	395	TTLL10	ENSG00000162571.13	1	6.15785e-05	0.000738942	12	0.00229258	Yes	Yes
Breast-MammaryTissue	395	TNFRSF18	ENSG00000186891.13	1	1.05445e-09	1.26534e-08	12	1.04652e-07	Yes	Yes
Breast-MammaryTissue	395	TNFRSF4	ENSG00000186827.10	1	0.000892211	0.0107065	12	0.0171639	Yes	No
Breast-MammaryTissue	395	SDF4	ENSG00000078808.16	1	0.000480107	0.00624139	13	0.0117518	Yes	No
Breast-MammaryTissue	395	B3GALT6	ENSG00000176022.4	1	4.85457e-13	6.31094e-12	13	7.74601e-11	Yes	Yes
Breast-MammaryTissue	395	C1QTNF12	ENSG00000184163.3	1	0.000568024	0.00738431	13	0.013196	Yes	No
Breast-MammaryTissue	395	RP5-902P8.12	ENSG00000260179.1	1	0.00122829	0.0159678	13	0.0230195	Yes	No
Breast-MammaryTissue	395	UBE2J2	ENSG00000160087.20	1	0.00338372	0.0439884	13	0.0501901	No	No
Breast-MammaryTissue	395	LINC01786	ENSG00000230415.1	1	0.00172136	0.0223776	13	0.0295255	Yes	No
Breast-MammaryTissue	395	SCNN1D	ENSG00000162572.20	1	0.000445288	0.00578874	13	0.0111592	Yes	No
Breast-MammaryTissue	395	ACAP3	ENSG00000131584.18	1	5.93368e-05	0.000771378	13	0.00237435	Yes	Yes
Breast-MammaryTissue	395	PUSL1	ENSG00000169972.11	1	3.85472e-05	0.000501114	13	0.00166108	Yes	Yes
Breast-MammaryTissue	395	INTS11	ENSG00000127054.20	1	3.46936e-05	0.000451016	13	0.00152096	Yes	Yes
Breast-MammaryTissue	395	CPTP	ENSG00000224051.6	1	0.000656201	0.00918681	14	0.0153641	Yes	No
Breast-MammaryTissue	395	TAS1R3	ENSG00000169962.4	1	0.000118456	0.00165839	14	0.00433255	Yes	Yes
Breast-MammaryTissue	395	DVL1	ENSG00000107404.19	1	0.000651751	0.00912451	14	0.0152848	Yes	No
Breast-MammaryTissue	395	MXRA8	ENSG00000162576.16	1	0.00192591	0.0269627	14	0.0339911	Yes	No
Breast-MammaryTissue	395	AURKAIP1	ENSG00000175756.13	1	0.00150396	0.0210555	14	0.0281942	Yes	No
Breast-MammaryTissue	395	CCNL2	ENSG00000221978.11	1	0.00284519	0.0426779	15	0.0489764	Yes	No
Breast-MammaryTissue	395	MRPL20	ENSG00000242485.5	1	4.42257e-11	6.63385e-10	15	6.4521e-09	Yes	Yes
Breast-MammaryTissue	395	RP4-758J18.13	ENSG00000272455.1	1	1.28362e-05	0.000192542	15	0.000737108	Yes	Yes
Breast-MammaryTissue	395	ANKRD65	ENSG00000235098.8	1	3.31469e-22	4.97203e-21	15	1.2819e-19	Yes	Yes
Breast-MammaryTissue	395	LINC01770	ENSG00000225285.1	1	0.000411876	0.00617814	15	0.0116677	Yes	No
Breast-MammaryTissue	395	VWA1	ENSG00000179403.11	1	0.00256195	0.0384293	15	0.0449132	Yes	No
Breast-MammaryTissue	395	ATAD3C	ENSG00000215915.9	1	8.49871e-13	1.27481e-11	15	1.50949e-10	Yes	Yes
Breast-MammaryTissue	395	ATAD3B	ENSG00000160072.19	1	5.63849e-09	9.02158e-08	16	6.61129e-07	Yes	Yes
Breast-MammaryTissue	395	ATAD3A	ENSG00000197785.13	1	0.00383041	0.0612865	16	0.0665417	No	No
Breast-MammaryTissue	395	TMEM240	ENSG00000205090.8	1	8.40266e-05	0.00134443	16	0.00370033	Yes	Yes
Breast-MammaryTissue	395	SSU72	ENSG00000160075.11	1	0.000104698	0.00167517	16	0.00436651	Yes	Yes
Breast-MammaryTissue	395	RP5-832C2.5	ENSG00000215014.4	1	0.00607601	0.0972162	16	0.100527	No	No
Breast-MammaryTissue	395	FNDC10	ENSG00000228594.3	1	0.00046884	0.00750145	16	0.0133317	Yes	No
Breast-MammaryTissue	395	MIB2	ENSG00000197530.12	1	0.000226731	0.00385442	17	0.00825019	Yes	Yes
Breast-MammaryTissue	395	MMP23B	ENSG00000189409.13	1	0.00181743	0.0308962	17	0.0377837	Yes	No
Breast-MammaryTissue	395	CDK11B	ENSG00000248333.8	1	2.82836e-05	0.000480821	17	0.00160477	Yes	Yes
Breast-MammaryTissue	395	SLC35E2B	ENSG00000189339.11	1	1.25786e-68	2.13837e-67	17	6.36682e-65	Yes	Yes
Breast-MammaryTissue	395	CDK11A	ENSG00000008128.22	1	1.93031e-10	3.28152e-09	17	2.95786e-08	Yes	Yes
Breast-MammaryTissue	395	SLC35E2	ENSG00000215790.6	1	1.13435e-09	1.92839e-08	17	1.56132e-07	Yes	Yes
Breast-MammaryTissue	395	NADK	ENSG00000008130.15	1	8.19613e-06	0.000139334	17	0.000557337	Yes	Yes
Breast-MammaryTissue	395	GNB1	ENSG00000078369.17	1	0.00041394	0.00703698	17	0.0127641	Yes	No
Breast-MammaryTissue	395	CALML6	ENSG00000169885.9	1	4.06093e-15	6.90358e-14	17	1.00743e-12	Yes	Yes
Breast-MammaryTissue	395	TMEM52	ENSG00000178821.12	1	9.67056e-06	0.000164399	17	0.000642561	Yes	Yes
Breast-MammaryTissue	395	CFAP74	ENSG00000142609.17	1	0.00121917	0.021945	18	0.0290952	Yes	No
Breast-MammaryTissue	395	GABRD	ENSG00000187730.8	1	0.001155	0.0196351	17	0.0267777	Yes	No
Breast-MammaryTissue	395	PRKCZ	ENSG00000067606.16	1	0.0006013	0.0108234	18	0.0173032	Yes	No
Breast-MammaryTissue	395	FAAP20	ENSG00000162585.16	1	5.41655e-08	9.20813e-07	17	5.78367e-06	Yes	Yes
Breast-MammaryTissue	395	RP11-181G12.4	ENSG00000234396.3	1	0.00507024	0.086194	17	0.0900884	No	No
Breast-MammaryTissue	395	SKI	ENSG00000157933.9	1	0.00194865	0.0350758	18	0.0417499	Yes	No
Breast-MammaryTissue	395	MORN1	ENSG00000116151.13	1	1.32528e-15	2.38551e-14	18	3.63337e-13	Yes	Yes
Breast-MammaryTissue	395	RER1	ENSG00000157916.19	1	5.0508e-05	0.000909145	18	0.00270603	Yes	Yes
Breast-MammaryTissue	395	PEX10	ENSG00000157911.9	1	6.98532e-05	0.00125736	18	0.00351572	Yes	Yes
Breast-MammaryTissue	395	PLCH2	ENSG00000149527.17	1	0.000182354	0.00346473	19	0.00761346	Yes	Yes
Breast-MammaryTissue	395	PANK4	ENSG00000157881.13	1	0.00172316	0.0327401	19	0.0395357	Yes	No
Breast-MammaryTissue	395	HES5	ENSG00000197921.5	1	0.0094902	0.180314	19	0.181612	No	No
Breast-MammaryTissue	395	RP3-395M20.12	ENSG00000272449.1	1	0.000129264	0.00245601	19	0.00586975	Yes	Yes
Breast-MammaryTissue	395	TNFRSF14	ENSG00000157873.17	1	0.000194173	0.00368929	19	0.00798222	Yes	Yes
Breast-MammaryTissue	395	RP3-395M20.9	ENSG00000228037.1	1	0.000148543	0.00282233	19	0.0065272	Yes	Yes
Breast-MammaryTissue	395	FAM213B	ENSG00000157870.14	1	0.00073267	0.0139207	19	0.0208196	Yes	No
Breast-MammaryTissue	395	MMEL1	ENSG00000142606.15	1	0.000219115	0.00416318	19	0.00873962	Yes	Yes
Breast-MammaryTissue	395	TTC34	ENSG00000215912.12	1	0.0001107	0.00232469	21	0.00562362	Yes	Yes
Breast-MammaryTissue	395	PRDM16	ENSG00000142611.16	1	0.00192075	0.0518601	27	0.0576085	No	No
Breast-MammaryTissue	395	ARHGEF16	ENSG00000130762.14	1	0.000786649	0.0188796	24	0.0260457	Yes	No
Breast-MammaryTissue	395	RP11-168F9.2	ENSG00000272088.1	1	0.000452604	0.0108625	24	0.0173522	Yes	No
Breast-MammaryTissue	395	MEGF6	ENSG00000162591.15	1	1.26921e-06	3.29996e-05	26	0.000153559	Yes	Yes
Breast-MammaryTissue	395	TPRG1L	ENSG00000158109.14	1	0.000358697	0.00896743	25	0.0151012	Yes	No
Breast-MammaryTissue	395	WRAP73	ENSG00000116213.15	1	1.33581e-27	3.33953e-26	25	1.20878e-24	Yes	Yes
Breast-MammaryTissue	395	TP73	ENSG00000078900.14	1	0.00161828	0.0420754	26	0.0484183	Yes	No
Breast-MammaryTissue	395	SMIM1	ENSG00000235169.7	1	6.06561e-05	0.00163771	27	0.00429313	Yes	Yes
Breast-MammaryTissue	395	LRRC47	ENSG00000130764.9	1	0.00098816	0.0266803	27	0.033748	Yes	No
Breast-MammaryTissue	395	CEP104	ENSG00000116198.12	1	4.14026e-19	1.15927e-17	28	2.30854e-16	Yes	Yes
Breast-MammaryTissue	395	DFFB	ENSG00000169598.15	1	2.37663e-05	0.000665455	28	0.00210024	Yes	Yes
Breast-MammaryTissue	395	C1orf174	ENSG00000198912.10	1	1.7771e-49	4.97587e-48	28	6.12364e-46	Yes	Yes
Breast-MammaryTissue	395	LINC01134	ENSG00000236423.5	1	7.70425e-07	2.15719e-05	28	0.000104904	Yes	Yes
Breast-MammaryTissue	395	AJAP1	ENSG00000196581.10	1	0.000599096	0.0179729	30	0.0251386	Yes	No
Breast-MammaryTissue	395	NPHP4	ENSG00000131697.17	1	7.58601e-09	1.59306e-07	21	1.12674e-06	Yes	Yes
Breast-MammaryTissue	395	KCNAB2	ENSG00000069424.14	1	0.00168318	0.0353468	21	0.0420102	Yes	No
Breast-MammaryTissue	395	CHD5	ENSG00000116254.17	1	0.000181186	0.0038049	21	0.00816942	Yes	Yes
Breast-MammaryTissue	395	RPL22	ENSG00000116251.9	1	0.00160836	0.0321671	20	0.0390123	Yes	No
Breast-MammaryTissue	395	RNF207	ENSG00000158286.12	1	2.90178e-07	5.80355e-06	20	3.16963e-05	Yes	Yes
Breast-MammaryTissue	395	ICMT	ENSG00000116237.15	1	1.46876e-09	2.79063e-08	19	2.2026e-07	Yes	Yes
Breast-MammaryTissue	395	GPR153	ENSG00000158292.6	1	0.000815114	0.0154872	19	0.0225201	Yes	No
Breast-MammaryTissue	395	ACOT7	ENSG00000097021.19	1	7.81373e-17	1.56275e-15	20	2.62257e-14	Yes	Yes
Breast-MammaryTissue	395	HES2	ENSG00000069812.11	1	1.60146e-13	2.88263e-12	18	3.64975e-11	Yes	Yes
Breast-MammaryTissue	395	ESPN	ENSG00000187017.15	1	1.61035e-09	3.05966e-08	19	2.39937e-07	Yes	Yes
Breast-MammaryTissue	395	TNFRSF25	ENSG00000215788.9	1	0.000366248	0.00695872	19	0.0126647	Yes	No
Breast-MammaryTissue	395	PLEKHG5	ENSG00000171680.21	1	0.000754351	0.0143327	19	0.0212634	Yes	No
Breast-MammaryTissue	395	NOL9	ENSG00000162408.10	1	0.00104098	0.0197787	19	0.0269161	Yes	No
Breast-MammaryTissue	395	TAS1R1	ENSG00000173662.20	1	0.000334028	0.00634653	19	0.0118941	Yes	No
Breast-MammaryTissue	395	ZBTB48	ENSG00000204859.12	1	7.40673e-05	0.00140728	19	0.00383711	Yes	Yes
Breast-MammaryTissue	395	KLHL21	ENSG00000162413.16	1	0.00135248	0.0243447	18	0.0314801	Yes	No
Breast-MammaryTissue	395	PHF13	ENSG00000116273.5	1	0.00074593	0.0134267	18	0.0202713	Yes	No
Breast-MammaryTissue	395	THAP3	ENSG00000041988.15	1	1.98456e-10	3.5722e-09	18	3.18873e-08	Yes	Yes
Breast-MammaryTissue	395	DNAJC11	ENSG00000007923.15	1	0.00296121	0.056263	19	0.0618039	No	No
Breast-MammaryTissue	395	CAMTA1	ENSG00000171735.18	1	5.54488e-05	0.00138622	25	0.00379302	Yes	Yes
Breast-MammaryTissue	395	RP11-338N10.1	ENSG00000270171.1	1	6.19589e-13	1.0533e-11	17	1.25932e-10	Yes	Yes
Breast-MammaryTissue	395	RP11-338N10.2	ENSG00000270035.1	1	0.000409831	0.00696713	17	0.0126713	Yes	No
Breast-MammaryTissue	395	RP11-338N10.3	ENSG00000269978.1	1	0.000682847	0.0116084	17	0.018199	Yes	No
Breast-MammaryTissue	395	VAMP3	ENSG00000049245.12	1	3.44134e-05	0.000585029	17	0.0018864	Yes	Yes
Breast-MammaryTissue	395	PER3	ENSG00000049246.14	1	0.00190002	0.0323004	17	0.0391251	Yes	No
Breast-MammaryTissue	395	TNFRSF9	ENSG00000049249.8	1	0.000127157	0.00216167	17	0.00530714	Yes	Yes
Breast-MammaryTissue	395	PARK7	ENSG00000116288.12	1	9.88899e-07	1.68113e-05	17	8.36937e-05	Yes	Yes
Breast-MammaryTissue	395	ERRFI1	ENSG00000116285.12	1	0.000415365	0.00706121	17	0.0127894	Yes	No
Breast-MammaryTissue	395	RP11-431K24.1	ENSG00000238290.1	1	9.07268e-05	0.00163308	18	0.00428464	Yes	Yes
Breast-MammaryTissue	395	SLC45A1	ENSG00000162426.14	1	0.000133775	0.00240794	18	0.00578031	Yes	Yes
Breast-MammaryTissue	395	RERE	ENSG00000142599.17	1	2.07236e-08	4.35196e-07	21	2.89295e-06	Yes	Yes
Breast-MammaryTissue	395	ENO1	ENSG00000074800.13	1	0.00177886	0.0284618	16	0.0354835	Yes	No
Breast-MammaryTissue	395	CA6	ENSG00000131686.14	1	0.006367	0.095505	15	0.0988851	No	No
Breast-MammaryTissue	395	SLC2A5	ENSG00000142583.17	1	0.000213526	0.00320289	15	0.00717801	Yes	Yes
Breast-MammaryTissue	395	GPR157	ENSG00000180758.11	1	0.00047756	0.0071634	15	0.0129099	Yes	No
Breast-MammaryTissue	395	MIR34AHG	ENSG00000228526.6	1	0.000276523	0.00414784	15	0.00871788	Yes	Yes
Breast-MammaryTissue	395	LINC01759	ENSG00000234546.3	1	0.00116176	0.0162646	14	0.0233218	Yes	No
Breast-MammaryTissue	395	RP3-510D11.4	ENSG00000281937.1	1	0.00137442	0.0192419	14	0.0263858	Yes	No
Breast-MammaryTissue	395	H6PD	ENSG00000049239.12	1	9.69425e-07	1.35719e-05	14	6.8867e-05	Yes	Yes
Breast-MammaryTissue	395	SPSB1	ENSG00000171621.13	1	0.00148429	0.0207801	14	0.0278976	Yes	No
Breast-MammaryTissue	395	RP13-392I16.1	ENSG00000235263.1	1	0.00294589	0.0412425	14	0.0476103	Yes	No
Breast-MammaryTissue	395	SLC25A33	ENSG00000171612.6	1	0.00119697	0.0167576	14	0.0238535	Yes	No
Breast-MammaryTissue	395	TMEM201	ENSG00000188807.12	1	2.72807e-05	0.000381929	14	0.00132104	Yes	Yes
Breast-MammaryTissue	395	PIK3CD	ENSG00000171608.15	1	0.00161885	0.0226639	14	0.0298131	Yes	No
Breast-MammaryTissue	395	CLSTN1	ENSG00000171603.16	1	0.000206542	0.00309813	15	0.0070036	Yes	Yes
Breast-MammaryTissue	395	CTNNBIP1	ENSG00000178585.14	1	0.000256331	0.00384496	15	0.00823602	Yes	Yes
Breast-MammaryTissue	395	LZIC	ENSG00000162441.11	1	0.000225219	0.00337828	15	0.00747401	Yes	Yes
Breast-MammaryTissue	395	NMNAT1	ENSG00000173614.13	1	1.66215e-05	0.000249322	15	0.00091866	Yes	Yes
Breast-MammaryTissue	395	RBP7	ENSG00000162444.11	1	2.34116e-05	0.000351175	15	0.00122871	Yes	Yes
Breast-MammaryTissue	395	UBE4B	ENSG00000130939.18	1	0.000587409	0.00881113	15	0.0149182	Yes	No
Breast-MammaryTissue	395	KIF1B	ENSG00000054523.17	1	3.57636e-05	0.000536454	15	0.00175834	Yes	Yes
Breast-MammaryTissue	395	PGD	ENSG00000142657.20	1	0.00571392	0.074281	13	0.0788333	No	No
Breast-MammaryTissue	395	CENPS	ENSG00000175279.21	1	3.60592e-05	0.000468769	13	0.00157336	Yes	Yes
Breast-MammaryTissue	395	CORT	ENSG00000241563.3	1	0.00107564	0.0139833	13	0.0208962	Yes	No
Breast-MammaryTissue	395	DFFA	ENSG00000160049.11	1	1.83629e-05	0.000238718	13	0.000885597	Yes	Yes
Breast-MammaryTissue	395	PEX14	ENSG00000142655.12	1	6.54277e-05	0.000915988	14	0.00272337	Yes	Yes
Breast-MammaryTissue	395	CASZ1	ENSG00000130940.14	1	0.000152546	0.0022882	15	0.00555353	Yes	Yes
Breast-MammaryTissue	395	C1orf127	ENSG00000175262.14	1	0.000224698	0.00359517	16	0.00783645	Yes	Yes
Breast-MammaryTissue	395	TARDBP	ENSG00000120948.16	1	0.000342085	0.00547336	16	0.0107111	Yes	No
Breast-MammaryTissue	395	MASP2	ENSG00000009724.16	1	5.36951e-05	0.000859121	16	0.00258675	Yes	Yes
Breast-MammaryTissue	395	SRM	ENSG00000116649.9	1	6.30458e-05	0.00107178	17	0.00309674	Yes	Yes
Breast-MammaryTissue	395	EXOSC10	ENSG00000171824.13	1	2.2398e-06	3.80766e-05	17	0.000174545	Yes	Yes
Breast-MammaryTissue	395	MTOR	ENSG00000198793.12	1	0.000477023	0.00858641	18	0.0146615	Yes	No
Breast-MammaryTissue	395	ANGPTL7	ENSG00000171819.4	1	0.00140871	0.023948	17	0.031093	Yes	No
Breast-MammaryTissue	395	UBIAD1	ENSG00000120942.13	1	0.00314068	0.0533916	17	0.0590857	No	No
Breast-MammaryTissue	395	DISP3	ENSG00000204624.7	1	0.000469516	0.00751225	16	0.0133445	Yes	No
Breast-MammaryTissue	395	FBXO2	ENSG00000116661.9	1	0.000101384	0.00162214	16	0.00426169	Yes	Yes
Breast-MammaryTissue	395	FBXO44	ENSG00000132879.13	1	0.000462053	0.00739285	16	0.0132074	Yes	No
Breast-MammaryTissue	395	FBXO6	ENSG00000116663.10	1	4.44806e-09	7.1169e-08	16	5.30606e-07	Yes	Yes
Breast-MammaryTissue	395	MAD2L2	ENSG00000116670.14	1	0.000202913	0.00344952	17	0.00758977	Yes	Yes
Breast-MammaryTissue	395	DRAXIN	ENSG00000162490.6	1	0.000222933	0.00378986	17	0.00814634	Yes	Yes
Breast-MammaryTissue	395	AGTRAP	ENSG00000177674.15	1	0.00179349	0.0304893	17	0.0373975	Yes	No
Breast-MammaryTissue	395	C1orf167	ENSG00000215910.7	1	5.87545e-07	9.98827e-06	17	5.19829e-05	Yes	Yes
Breast-MammaryTissue	395	MTHFR	ENSG00000177000.10	1	3.88425e-07	6.60322e-06	17	3.56107e-05	Yes	Yes
Breast-MammaryTissue	395	CLCN6	ENSG00000011021.21	1	0.000393225	0.00668482	17	0.0123234	Yes	No
Breast-MammaryTissue	395	NPPA	ENSG00000175206.10	1	0.000710614	0.0120804	17	0.0187399	Yes	No
Breast-MammaryTissue	395	NPPB	ENSG00000120937.8	1	0.000704877	0.0119829	17	0.0186356	Yes	No
Breast-MammaryTissue	395	KIAA2013	ENSG00000116685.15	1	0.000138246	0.00235019	17	0.00567266	Yes	Yes
Breast-MammaryTissue	395	PLOD1	ENSG00000083444.16	1	3.14128e-06	5.34017e-05	17	0.000237427	Yes	Yes
Breast-MammaryTissue	395	MFN2	ENSG00000116688.16	1	1.22233e-05	0.000195573	16	0.000747314	Yes	Yes
Breast-MammaryTissue	395	MIIP	ENSG00000116691.10	1	0.000454868	0.00727789	16	0.0130639	Yes	No
Breast-MammaryTissue	395	TNFRSF8	ENSG00000120949.14	1	7.31987e-05	0.00117118	16	0.00332564	Yes	Yes
Breast-MammaryTissue	395	TNFRSF1B	ENSG00000028137.18	1	3.64463e-06	5.46694e-05	15	0.000242421	Yes	Yes
Breast-MammaryTissue	395	VPS13D	ENSG00000048707.13	1	0.000348121	0.00626617	18	0.0117914	Yes	No
Breast-MammaryTissue	395	RP5-888M10.2	ENSG00000229484.1	1	0.00065094	0.010415	16	0.0168208	Yes	No
Breast-MammaryTissue	395	DHRS3	ENSG00000162496.8	1	0.000200269	0.0032043	16	0.00718025	Yes	Yes
Breast-MammaryTissue	395	RP11-474O21.5	ENSG00000272482.1	1	0.00458718	0.0733948	16	0.078005	No	No
Breast-MammaryTissue	395	AADACL4	ENSG00000204518.2	1	0.000110313	0.00176501	16	0.00454612	Yes	Yes
Breast-MammaryTissue	395	LRRC38	ENSG00000162494.5	1	7.82058e-07	1.48591e-05	19	7.46189e-05	Yes	Yes
Breast-MammaryTissue	395	PDPN	ENSG00000162493.16	1	7.5428e-06	0.000143313	19	0.000570656	Yes	Yes
Breast-MammaryTissue	395	PRDM2	ENSG00000116731.22	1	0.000302375	0.00634988	21	0.0118968	Yes	No
Breast-MammaryTissue	395	KAZN	ENSG00000189337.16	1	0.000152149	0.00517306	34	0.0102594	Yes	No
Breast-MammaryTissue	395	TMEM51	ENSG00000171729.13	1	1.04626e-05	0.000251102	24	0.000924112	Yes	Yes
Breast-MammaryTissue	395	FHAD1	ENSG00000142621.19	1	0.000231974	0.00556737	24	0.0108562	Yes	No
Breast-MammaryTissue	395	EFHD2	ENSG00000142634.12	1	1.02639e-05	0.000236069	23	0.000878418	Yes	Yes
Breast-MammaryTissue	395	CTRC	ENSG00000162438.11	1	0.000155556	0.0035778	23	0.00780964	Yes	Yes
Breast-MammaryTissue	395	CELA2A	ENSG00000142615.7	1	0.000681507	0.0156747	23	0.0227072	Yes	No
Breast-MammaryTissue	395	CELA2B	ENSG00000215704.9	1	0.000292086	0.00671797	23	0.0123655	Yes	No
Breast-MammaryTissue	395	CASP9	ENSG00000132906.17	1	7.82735e-17	1.80029e-15	23	2.994e-14	Yes	Yes
Breast-MammaryTissue	395	DNAJC16	ENSG00000116138.12	1	0.000153933	0.00354047	23	0.00774281	Yes	Yes
Breast-MammaryTissue	395	AGMAT	ENSG00000116771.5	1	0.000152529	0.00335563	22	0.00743548	Yes	Yes
Breast-MammaryTissue	395	DDI2	ENSG00000197312.11	1	0.000151684	0.00333704	22	0.00740584	Yes	Yes
Breast-MammaryTissue	395	PLEKHM2	ENSG00000116786.11	1	1.86404e-05	0.000410088	22	0.00140211	Yes	Yes
Breast-MammaryTissue	395	SLC25A34	ENSG00000162461.7	1	2.7268e-18	5.72627e-17	21	1.07645e-15	Yes	Yes
Breast-MammaryTissue	395	FBLIM1	ENSG00000162458.12	1	7.73995e-05	0.00162539	21	0.0042687	Yes	Yes
Breast-MammaryTissue	395	UQCRHL	ENSG00000233954.6	1	0.00220157	0.0440314	20	0.0502236	No	No
Breast-MammaryTissue	395	SPEN	ENSG00000065526.10	1	0.000943902	0.0198219	21	0.0269529	Yes	No
Breast-MammaryTissue	395	ZBTB17	ENSG00000116809.11	1	0.0030379	0.060758	20	0.0660459	No	No
Breast-MammaryTissue	395	C1orf64	ENSG00000183888.4	1	0.000119368	0.00238736	20	0.00574435	Yes	Yes
Breast-MammaryTissue	395	HSPB7	ENSG00000173641.17	1	0.00479342	0.0958684	20	0.099228	No	No
Breast-MammaryTissue	395	CLCNKA	ENSG00000186510.11	1	0.00310761	0.0621522	20	0.0673237	No	No
Breast-MammaryTissue	395	CLCNKB	ENSG00000184908.17	1	1.08028e-05	0.000216056	20	0.000813792	Yes	Yes
Breast-MammaryTissue	395	FAM131C	ENSG00000185519.8	1	1.11516e-05	0.000223033	20	0.000836487	Yes	Yes
Breast-MammaryTissue	395	EPHA2	ENSG00000142627.12	1	8.68307e-05	0.00173661	20	0.00448613	Yes	Yes
Breast-MammaryTissue	395	ARHGEF19	ENSG00000142632.16	1	4.12284e-39	7.8334e-38	19	5.47744e-36	Yes	Yes
Breast-MammaryTissue	395	RSG1	ENSG00000132881.11	1	1.09616e-11	2.08271e-10	19	2.16724e-09	Yes	Yes
Breast-MammaryTissue	395	FBXO42	ENSG00000037637.10	1	0.000141712	0.00283424	20	0.00654901	Yes	Yes
Breast-MammaryTissue	395	SZRD1	ENSG00000055070.16	1	4.07461e-05	0.000814922	20	0.00248037	Yes	Yes
Breast-MammaryTissue	395	SPATA21	ENSG00000187144.11	1	1.29292e-05	0.000258585	20	0.00094919	Yes	Yes
Breast-MammaryTissue	395	NECAP2	ENSG00000157191.19	1	0.000475006	0.00950012	20	0.0157468	Yes	No
Breast-MammaryTissue	395	LINC01772	ENSG00000226029.1	1	2.57998e-08	5.15995e-07	20	3.38616e-06	Yes	Yes
Breast-MammaryTissue	395	RP4-798A10.7	ENSG00000261135.1	1	0.000135463	0.00270926	20	0.00632174	Yes	Yes
Breast-MammaryTissue	395	LINC01783	ENSG00000233421.4	1	3.6048e-08	6.84912e-07	19	4.40539e-06	Yes	Yes
Breast-MammaryTissue	395	NBPF1	ENSG00000219481.10	1	1.43243e-09	2.86487e-08	20	2.25176e-07	Yes	Yes
Breast-MammaryTissue	395	RP11-108M9.3	ENSG00000228549.3	1	1.71669e-05	0.000326172	19	0.00115303	Yes	Yes
Breast-MammaryTissue	395	RP11-108M9.4	ENSG00000238142.1	1	4.81271e-15	9.14416e-14	19	1.32601e-12	Yes	Yes
Breast-MammaryTissue	395	RP11-108M9.6	ENSG00000272426.1	1	0.000230977	0.00438855	19	0.00909948	Yes	Yes
Breast-MammaryTissue	395	CROCC	ENSG00000058453.16	1	1.06264e-18	2.01901e-17	19	3.93568e-16	Yes	Yes
Breast-MammaryTissue	395	MFAP2	ENSG00000117122.13	1	4.00948e-13	7.61801e-12	19	9.24579e-11	Yes	Yes
Breast-MammaryTissue	395	ATP13A2	ENSG00000159363.17	1	0.00314015	0.0596629	19	0.0650317	No	No
Breast-MammaryTissue	395	SDHB	ENSG00000117118.9	1	0.00105517	0.0200482	19	0.0272005	Yes	No
Breast-MammaryTissue	395	PADI2	ENSG00000117115.12	1	0.00258886	0.0491884	19	0.0551215	No	No
Breast-MammaryTissue	395	PADI3	ENSG00000142619.4	1	0.0024797	0.0471143	19	0.0531913	No	No
Breast-MammaryTissue	395	PADI4	ENSG00000159339.13	1	9.64314e-07	1.8322e-05	19	9.03616e-05	Yes	Yes
Breast-MammaryTissue	395	RCC2	ENSG00000179051.13	1	0.000684584	0.0136917	20	0.020567	Yes	No
Breast-MammaryTissue	395	ARHGEF10L	ENSG00000074964.16	1	0.000470148	0.0098731	21	0.0161688	Yes	No
Breast-MammaryTissue	395	IGSF21	ENSG00000117154.11	1	7.99334e-06	0.000199833	25	0.000761074	Yes	Yes
Breast-MammaryTissue	395	KLHDC7A	ENSG00000179023.8	1	7.73049e-17	1.6234e-15	21	2.71942e-14	Yes	Yes
Breast-MammaryTissue	395	ALDH4A1	ENSG00000159423.16	1	0.00187566	0.0431401	23	0.0494261	Yes	No
Breast-MammaryTissue	395	IFFO2	ENSG00000169991.10	1	0.000835706	0.0192212	23	0.0263694	Yes	No
Breast-MammaryTissue	395	UBR4	ENSG00000127481.14	1	2.70274e-10	6.21629e-09	23	5.35978e-08	Yes	Yes
Breast-MammaryTissue	395	EMC1	ENSG00000127463.13	1	3.88984e-20	8.55765e-19	22	1.85634e-17	Yes	Yes
Breast-MammaryTissue	395	MRTO4	ENSG00000053372.4	1	1.41017e-05	0.000310237	22	0.00110881	Yes	Yes
Breast-MammaryTissue	395	AKR7A3	ENSG00000162482.4	1	2.83462e-07	6.23616e-06	22	3.38487e-05	Yes	Yes
Breast-MammaryTissue	395	AKR7A2	ENSG00000053371.12	1	6.9261e-05	0.00152374	22	0.00407184	Yes	Yes
Breast-MammaryTissue	395	PQLC2	ENSG00000040487.12	1	2.54836e-10	5.6064e-09	22	4.87031e-08	Yes	Yes
Breast-MammaryTissue	395	CAPZB	ENSG00000077549.17	1	0.00122918	0.0282712	23	0.0353199	Yes	No
Breast-MammaryTissue	395	MINOS1	ENSG00000173436.13	1	0.00018587	0.00427501	23	0.00892823	Yes	Yes
Breast-MammaryTissue	395	NBL1	ENSG00000158747.13	1	0.000432734	0.00995289	23	0.0162694	Yes	No
Breast-MammaryTissue	395	HTR6	ENSG00000158748.3	1	0.000806366	0.0185464	23	0.0257109	Yes	No
Breast-MammaryTissue	395	TMCO4	ENSG00000162542.13	1	0.000281936	0.00648454	23	0.0120731	Yes	No
Breast-MammaryTissue	395	RNF186	ENSG00000178828.6	1	0.000653592	0.014379	22	0.0213169	Yes	No
Breast-MammaryTissue	395	OTUD3	ENSG00000169914.5	1	2.68852e-06	5.6459e-05	21	0.000249756	Yes	Yes
Breast-MammaryTissue	395	PLA2G2A	ENSG00000188257.10	1	2.58699e-05	0.000517398	20	0.00170801	Yes	Yes
Breast-MammaryTissue	395	PLA2G5	ENSG00000127472.10	1	6.36125e-07	1.27225e-05	20	6.50935e-05	Yes	Yes
Breast-MammaryTissue	395	PLA2G2D	ENSG00000117215.14	1	0.00221359	0.0420583	19	0.0484068	Yes	No
Breast-MammaryTissue	395	RP3-340N1.2	ENSG00000227066.1	1	1.11463e-06	2.11779e-05	19	0.000103097	Yes	Yes
Breast-MammaryTissue	395	PLA2G2C	ENSG00000187980.6	1	0.000204258	0.0038809	19	0.00828915	Yes	Yes
Breast-MammaryTissue	395	UBXN10	ENSG00000162543.5	1	0.00187345	0.0355955	19	0.0422568	Yes	No
Breast-MammaryTissue	395	CAMK2N1	ENSG00000162545.5	1	0.000967258	0.0183779	19	0.0255345	Yes	No
Breast-MammaryTissue	395	MUL1	ENSG00000090432.6	1	1.70584e-16	3.24109e-15	19	5.29474e-14	Yes	Yes
Breast-MammaryTissue	395	FAM43B	ENSG00000183114.7	1	1.14025e-06	2.16648e-05	19	0.000105218	Yes	Yes
Breast-MammaryTissue	395	CDA	ENSG00000158825.5	1	1.16966e-22	2.22235e-21	19	5.91986e-20	Yes	Yes
Breast-MammaryTissue	395	PINK1	ENSG00000158828.7	1	0.000745518	0.0141648	19	0.0210738	Yes	No
Breast-MammaryTissue	395	DDOST	ENSG00000244038.9	1	0.000279617	0.00531273	19	0.0104712	Yes	No
Breast-MammaryTissue	395	KIF17	ENSG00000117245.12	1	1.1941e-09	2.3882e-08	20	1.91015e-07	Yes	Yes
Breast-MammaryTissue	395	SH2D5	ENSG00000189410.11	1	0.00196607	0.0373552	19	0.0438998	Yes	No
Breast-MammaryTissue	395	HP1BP3	ENSG00000127483.17	1	0.000369995	0.0073999	20	0.0132136	Yes	No
Breast-MammaryTissue	395	EIF4G3	ENSG00000075151.20	1	0.000162909	0.0037469	23	0.00807469	Yes	Yes
Breast-MammaryTissue	395	ECE1	ENSG00000117298.14	1	0.000960403	0.0211289	22	0.0282678	Yes	No
Breast-MammaryTissue	395	NBPF3	ENSG00000142794.18	1	7.66157e-66	1.60893e-64	21	3.96011e-62	Yes	Yes
Breast-MammaryTissue	395	ALPL	ENSG00000162551.13	1	0.000311873	0.00654932	21	0.012153	Yes	No
Breast-MammaryTissue	395	RAP1GAP	ENSG00000076864.19	1	1.6064e-05	0.00032128	20	0.00114055	Yes	Yes
Breast-MammaryTissue	395	USP48	ENSG00000090686.15	1	3.60396e-06	7.20793e-05	20	0.000310015	Yes	Yes
Breast-MammaryTissue	395	LDLRAD2	ENSG00000187942.11	1	0.000353147	0.00706295	20	0.0127894	Yes	No
Breast-MammaryTissue	395	HSPG2	ENSG00000142798.17	1	7.60922e-08	1.52184e-06	20	9.16881e-06	Yes	Yes
Breast-MammaryTissue	395	CELA3B	ENSG00000219073.7	1	0.0015354	0.030708	20	0.0375956	Yes	No
Breast-MammaryTissue	395	CELA3A	ENSG00000142789.19	1	0.00430171	0.0860342	20	0.0899418	No	No
Breast-MammaryTissue	395	LINC00339	ENSG00000218510.6	1	1.86244e-76	3.72487e-75	20	1.463e-72	Yes	Yes
Breast-MammaryTissue	395	CDC42	ENSG00000070831.15	1	0.00150852	0.0301703	20	0.0370907	Yes	No
Breast-MammaryTissue	395	RP1-224A6.9	ENSG00000271840.1	1	0.000363365	0.00726731	20	0.0130488	Yes	No
Breast-MammaryTissue	395	WNT4	ENSG00000162552.14	1	0.00368323	0.0736645	20	0.0782646	No	No
Breast-MammaryTissue	395	ZBTB40	ENSG00000184677.16	1	0.0100629	0.201259	20	0.2023	No	No
Breast-MammaryTissue	395	C1QA	ENSG00000173372.16	1	0.00256393	0.0461508	18	0.0522953	No	No
Breast-MammaryTissue	395	C1QC	ENSG00000159189.11	1	0.00756069	0.136092	18	0.138272	No	No
Breast-MammaryTissue	395	C1QB	ENSG00000173369.15	1	0.00360385	0.0648692	18	0.0699221	No	No
Breast-MammaryTissue	395	EPHB2	ENSG00000133216.16	1	0.000333545	0.00667089	20	0.0123051	Yes	No
Breast-MammaryTissue	395	KDM1A	ENSG00000004487.15	1	0.000370142	0.00666255	18	0.0122966	Yes	No
Breast-MammaryTissue	395	LUZP1	ENSG00000169641.13	1	0.000509256	0.00916661	18	0.0153372	Yes	No
Breast-MammaryTissue	395	HTR1D	ENSG00000179546.4	1	1.48868e-07	2.53076e-06	17	1.47654e-05	Yes	Yes
Breast-MammaryTissue	395	LINC01355	ENSG00000261326.2	1	0.00334644	0.0535431	16	0.0592283	No	No
Breast-MammaryTissue	395	HNRNPR	ENSG00000125944.18	1	0.000990023	0.0168304	17	0.0239378	Yes	No
Breast-MammaryTissue	395	ZNF436	ENSG00000125945.14	1	1.45205e-15	2.32329e-14	16	3.54445e-13	Yes	Yes
Breast-MammaryTissue	395	RP5-1057J7.7	ENSG00000271420.1	1	0.00217718	0.0348349	16	0.0415274	Yes	No
Breast-MammaryTissue	395	TCEA3	ENSG00000204219.9	1	0.000175759	0.0029879	17	0.0068159	Yes	Yes
Breast-MammaryTissue	395	ASAP3	ENSG00000088280.18	1	3.34424e-09	5.68521e-08	17	4.27802e-07	Yes	Yes
Breast-MammaryTissue	395	E2F2	ENSG00000007968.6	1	1.28389e-05	0.000218261	17	0.000821428	Yes	Yes
Breast-MammaryTissue	395	ID3	ENSG00000117318.8	1	0.00167846	0.0285338	17	0.035537	Yes	No
Breast-MammaryTissue	395	MDS2	ENSG00000197880.8	1	0.000566466	0.00962992	17	0.015902	Yes	No
Breast-MammaryTissue	395	RPL11	ENSG00000142676.12	1	0.000660465	0.0105674	16	0.0169896	Yes	No
Breast-MammaryTissue	395	ELOA	ENSG00000011007.12	1	0.0046065	0.0783106	17	0.0826206	No	No
Breast-MammaryTissue	395	PITHD1	ENSG00000057757.9	1	2.23475e-06	3.5756e-05	16	0.00016489	Yes	Yes
Breast-MammaryTissue	395	LYPLA2	ENSG00000011009.10	1	0.00241657	0.0386651	16	0.0451317	Yes	No
Breast-MammaryTissue	395	GALE	ENSG00000117308.14	1	0.00153181	0.024509	16	0.031634	Yes	No
Breast-MammaryTissue	395	HMGCL	ENSG00000117305.14	1	0.00205147	0.0328236	16	0.0396132	Yes	No
Breast-MammaryTissue	395	FUCA1	ENSG00000179163.11	1	6.14456e-13	9.83129e-12	16	1.18001e-10	Yes	Yes
Breast-MammaryTissue	395	PNRC2	ENSG00000189266.11	1	3.09675e-05	0.00049548	16	0.00164506	Yes	Yes
Breast-MammaryTissue	395	SRSF10	ENSG00000188529.14	1	3.5747e-05	0.000571952	16	0.00185193	Yes	Yes
Breast-MammaryTissue	395	MYOM3	ENSG00000142661.18	1	0.00102801	0.0174762	17	0.0245948	Yes	No
Breast-MammaryTissue	395	IL22RA1	ENSG00000142677.3	1	0.0018268	0.0310556	17	0.0379323	Yes	No
Breast-MammaryTissue	395	IFNLR1	ENSG00000185436.11	1	9.56404e-05	0.00172153	18	0.00445839	Yes	Yes
Breast-MammaryTissue	395	GRHL3	ENSG00000158055.15	1	0.00583881	0.093421	16	0.0968904	No	No
Breast-MammaryTissue	395	STPG1	ENSG00000001460.17	1	8.25618e-11	1.40355e-09	17	1.30856e-08	Yes	Yes
Breast-MammaryTissue	395	NIPAL3	ENSG00000001461.16	1	0.000476408	0.00762253	16	0.0134807	Yes	No
Breast-MammaryTissue	395	RCAN3	ENSG00000117602.11	1	0.000160748	0.00257197	16	0.00607919	Yes	Yes
Breast-MammaryTissue	395	NCMAP	ENSG00000184454.6	1	0.008288	0.132608	16	0.13483	No	No
Breast-MammaryTissue	395	SRRM1	ENSG00000133226.16	1	0.00223845	0.0335767	15	0.0403375	Yes	No
Breast-MammaryTissue	395	CLIC4	ENSG00000169504.14	1	0.00030736	0.00491776	16	0.00989556	Yes	Yes
Breast-MammaryTissue	395	RUNX3	ENSG00000020633.18	1	0.00314461	0.0471692	15	0.0532288	No	No
Breast-MammaryTissue	395	SYF2	ENSG00000117614.9	1	0.00178935	0.0250509	14	0.0321824	Yes	No
Breast-MammaryTissue	395	RSRP1	ENSG00000117616.17	1	0.00521506	0.078226	15	0.0825408	No	No
Breast-MammaryTissue	395	RP3-465N24.6	ENSG00000272432.1	1	5.61593e-05	0.00078623	14	0.00240933	Yes	Yes
Breast-MammaryTissue	395	RHD	ENSG00000187010.19	1	3.50726e-85	5.26089e-84	15	4.0465e-81	Yes	Yes
Breast-MammaryTissue	395	TMEM50A	ENSG00000183726.10	1	0.000153814	0.00230721	15	0.00559159	Yes	Yes
Breast-MammaryTissue	395	RHCE	ENSG00000188672.17	1	2.42954e-19	3.64431e-18	15	7.55039e-17	Yes	Yes
Breast-MammaryTissue	395	TMEM57	ENSG00000204178.9	1	0.000273957	0.00410936	15	0.0086577	Yes	Yes
Breast-MammaryTissue	395	LDLRAP1	ENSG00000157978.11	1	4.24838e-18	5.94773e-17	14	1.11467e-15	Yes	Yes
Breast-MammaryTissue	395	RP11-70P17.1	ENSG00000225643.1	1	0.000574287	0.00804001	14	0.0140216	Yes	No
Breast-MammaryTissue	395	MAN1C1	ENSG00000117643.14	1	0.00141888	0.0198644	14	0.0269987	Yes	No
Breast-MammaryTissue	395	SELENON	ENSG00000162430.16	1	3.5796e-06	5.01144e-05	14	0.000223835	Yes	Yes
Breast-MammaryTissue	395	MTFR1L	ENSG00000117640.17	1	2.88297e-06	4.03616e-05	14	0.000184015	Yes	Yes
Breast-MammaryTissue	395	AUNIP	ENSG00000127423.10	1	0.00200274	0.0280384	14	0.0350884	Yes	No
Breast-MammaryTissue	395	PAQR7	ENSG00000182749.5	1	0.000394911	0.00552875	14	0.0107955	Yes	No
Breast-MammaryTissue	395	STMN1	ENSG00000117632.22	1	0.000825274	0.0107286	13	0.0171933	Yes	No
Breast-MammaryTissue	395	PAFAH2	ENSG00000158006.13	1	0.000480792	0.00625029	13	0.0117651	Yes	No
Breast-MammaryTissue	395	EXTL1	ENSG00000158008.9	1	0.000339101	0.00440831	13	0.00912298	Yes	Yes
Breast-MammaryTissue	395	SLC30A2	ENSG00000158014.14	1	0.000995146	0.0119418	12	0.0185904	Yes	No
Breast-MammaryTissue	395	TRIM63	ENSG00000158022.6	1	2.53592e-05	0.00030431	12	0.00109079	Yes	Yes
Breast-MammaryTissue	395	PDIK1L	ENSG00000175087.9	1	2.72728e-05	0.000327274	12	0.00115626	Yes	Yes
Breast-MammaryTissue	395	FAM110D	ENSG00000197245.5	1	1.17829e-10	1.41394e-09	12	1.31759e-08	Yes	Yes
Breast-MammaryTissue	395	RP11-96L14.7	ENSG00000236782.6	1	0.00125378	0.0150454	12	0.0220497	Yes	No
Breast-MammaryTissue	395	CNKSR1	ENSG00000142675.17	1	3.17598e-11	3.81117e-10	12	3.83262e-09	Yes	Yes
Breast-MammaryTissue	395	CEP85	ENSG00000130695.14	1	1.69031e-06	2.02837e-05	12	9.91624e-05	Yes	Yes
Breast-MammaryTissue	395	SH3BGRL3	ENSG00000142669.14	1	0.00349381	0.0419258	12	0.0482822	Yes	No
Breast-MammaryTissue	395	UBXN11	ENSG00000158062.20	1	0.000105743	0.00126892	12	0.00354054	Yes	Yes
Breast-MammaryTissue	395	CD52	ENSG00000169442.8	1	1.09062e-07	1.30874e-06	12	7.9892e-06	Yes	Yes
Breast-MammaryTissue	395	AIM1L	ENSG00000176092.14	1	0.000551891	0.00662269	12	0.012239	Yes	No
Breast-MammaryTissue	395	ZNF683	ENSG00000176083.17	1	0.00145483	0.0174579	12	0.0245785	Yes	No
Breast-MammaryTissue	395	DHDDS	ENSG00000117682.16	1	0.000670648	0.00804777	12	0.0140298	Yes	No
Breast-MammaryTissue	395	HMGN2	ENSG00000198830.10	1	0.000428971	0.00514765	12	0.0102244	Yes	No
Breast-MammaryTissue	395	RPS6KA1	ENSG00000117676.13	1	0.00642294	0.0770753	12	0.0815083	No	No
Breast-MammaryTissue	395	ARID1A	ENSG00000117713.18	1	0.0087677	0.105212	12	0.108232	No	No
Breast-MammaryTissue	395	PIGV	ENSG00000060642.10	1	3.83754e-10	4.2213e-09	11	3.73384e-08	Yes	Yes
Breast-MammaryTissue	395	ZDHHC18	ENSG00000204160.11	1	0.00172984	0.0190283	11	0.0261979	Yes	No
Breast-MammaryTissue	395	SFN	ENSG00000175793.11	1	0.00111319	0.0122451	11	0.0189317	Yes	No
Breast-MammaryTissue	395	GPN2	ENSG00000142751.14	1	0.0055089	0.0605979	11	0.0658875	No	No
Breast-MammaryTissue	395	GPATCH3	ENSG00000198746.12	1	0.006863	0.0754929	11	0.0799862	No	No
Breast-MammaryTissue	395	NUDC	ENSG00000090273.13	1	0.0012917	0.0142087	11	0.0211169	Yes	No
Breast-MammaryTissue	395	KDF1	ENSG00000175707.8	1	0.00141399	0.0155539	11	0.0225904	Yes	No
Breast-MammaryTissue	395	TRNP1	ENSG00000253368.3	1	0.000189752	0.00208727	11	0.0051664	Yes	Yes
Breast-MammaryTissue	395	FAM46B	ENSG00000158246.7	1	0.00428898	0.0471788	11	0.0532348	No	No
Breast-MammaryTissue	395	SLC9A1	ENSG00000090020.10	1	0.0084782	0.0932602	11	0.0967399	No	No
Breast-MammaryTissue	395	WDTC1	ENSG00000142784.15	1	0.00371173	0.040829	11	0.0472334	Yes	No
Breast-MammaryTissue	395	TMEM222	ENSG00000186501.14	1	5.8712e-08	5.8712e-07	10	3.81494e-06	Yes	Yes
Breast-MammaryTissue	395	SYTL1	ENSG00000142765.17	1	0.00144528	0.0144528	10	0.0213935	Yes	No
Breast-MammaryTissue	395	MAP3K6	ENSG00000142733.14	1	0.00038119	0.0038119	10	0.00817806	Yes	Yes
Breast-MammaryTissue	395	FCN3	ENSG00000142748.12	1	0.000615697	0.00615697	10	0.01164	Yes	No
Breast-MammaryTissue	395	CD164L2	ENSG00000174950.10	1	8.02629e-08	8.02629e-07	10	5.09685e-06	Yes	Yes
Breast-MammaryTissue	395	GPR3	ENSG00000181773.6	1	0.00263912	0.0263912	10	0.0334602	Yes	No
Breast-MammaryTissue	395	WASF2	ENSG00000158195.10	1	0.00490181	0.0490181	10	0.0549608	No	No
Breast-MammaryTissue	395	AHDC1	ENSG00000126705.13	1	0.00171354	0.0171354	10	0.024252	Yes	No
Breast-MammaryTissue	395	FGR	ENSG00000000938.12	1	1.66256e-05	0.000166256	10	0.00064858	Yes	Yes
Breast-MammaryTissue	395	IFI6	ENSG00000126709.14	1	0.00082041	0.0082041	10	0.0142031	Yes	No
Breast-MammaryTissue	395	FAM76A	ENSG00000009780.15	1	0.000590782	0.00590782	10	0.0113213	Yes	No
Breast-MammaryTissue	395	STX12	ENSG00000117758.13	1	0.00372694	0.0372694	10	0.0438213	Yes	No
Breast-MammaryTissue	395	PPP1R8	ENSG00000117751.17	1	0.00111397	0.0111397	10	0.0176757	Yes	No
Breast-MammaryTissue	395	THEMIS2	ENSG00000130775.15	1	0.000140082	0.00154091	11	0.00410582	Yes	Yes
Breast-MammaryTissue	395	RPA2	ENSG00000117748.9	1	4.00947e-45	4.41042e-44	11	4.49814e-42	Yes	Yes
Breast-MammaryTissue	395	SMPDL3B	ENSG00000130768.14	1	0.000876506	0.00964156	11	0.0159141	Yes	No
Breast-MammaryTissue	395	XKR8	ENSG00000158156.7	1	0.000131905	0.00145095	11	0.00392391	Yes	Yes
Breast-MammaryTissue	395	EYA3	ENSG00000158161.15	1	7.82718e-13	8.6099e-12	11	1.03882e-10	Yes	Yes
Breast-MammaryTissue	395	PTAFR	ENSG00000169403.11	1	9.11611e-07	1.00277e-05	11	5.21406e-05	Yes	Yes
Breast-MammaryTissue	395	DNAJC8	ENSG00000126698.10	1	4.02687e-05	0.000442955	11	0.00149871	Yes	Yes
Breast-MammaryTissue	395	ATPIF1	ENSG00000130770.17	1	1.21715e-07	1.33887e-06	11	8.14888e-06	Yes	Yes
Breast-MammaryTissue	395	SESN2	ENSG00000130766.4	1	0.00265361	0.0291897	11	0.0361445	Yes	No
Breast-MammaryTissue	395	MED18	ENSG00000130772.13	1	0.00197463	0.0236956	12	0.0308238	Yes	No
Breast-MammaryTissue	395	PHACTR4	ENSG00000204138.12	1	4.01952e-14	5.22537e-13	13	7.11885e-12	Yes	Yes
Breast-MammaryTissue	395	RCC1	ENSG00000180198.15	1	0.000246577	0.0032055	13	0.00718126	Yes	Yes
Breast-MammaryTissue	395	TRNAU1AP	ENSG00000180098.9	1	0.00147018	0.0191123	13	0.026276	Yes	No
Breast-MammaryTissue	395	TAF12	ENSG00000120656.11	1	0.00175759	0.0246063	14	0.0317202	Yes	No
Breast-MammaryTissue	395	RAB42	ENSG00000188060.7	1	0.00346152	0.0449998	13	0.0511701	No	No
Breast-MammaryTissue	395	LINC01715	ENSG00000229388.1	1	0.000150706	0.00210989	14	0.0052057	Yes	Yes
Breast-MammaryTissue	395	GMEB1	ENSG00000162419.12	1	0.000244787	0.0036718	15	0.0079593	Yes	Yes
Breast-MammaryTissue	395	YTHDF2	ENSG00000198492.15	1	2.39004e-05	0.000358506	15	0.00124986	Yes	Yes
Breast-MammaryTissue	395	OPRD1	ENSG00000116329.10	1	0.00086643	0.0138629	16	0.0207533	Yes	No
Breast-MammaryTissue	395	EPB41	ENSG00000159023.19	1	0.000143885	0.00273381	19	0.00635993	Yes	Yes
Breast-MammaryTissue	395	TMEM200B	ENSG00000253304.1	1	4.57228e-05	0.000777288	17	0.00238827	Yes	Yes
Breast-MammaryTissue	395	SRSF4	ENSG00000116350.16	1	0.00138766	0.0235903	17	0.030714	Yes	No
Breast-MammaryTissue	395	MECR	ENSG00000116353.15	1	0.000162496	0.00292493	18	0.00671236	Yes	Yes
Breast-MammaryTissue	395	PTPRU	ENSG00000060656.19	1	0.000592158	0.011251	19	0.0178033	Yes	No
Breast-MammaryTissue	395	MATN1	ENSG00000162510.5	1	0.00142325	0.0298882	21	0.036829	Yes	No
Breast-MammaryTissue	395	LAPTM5	ENSG00000162511.7	1	3.33739e-08	7.00852e-07	21	4.49539e-06	Yes	Yes
Breast-MammaryTissue	395	LINC01778	ENSG00000223382.4	1	1.141e-05	0.000239609	21	0.000888547	Yes	Yes
Breast-MammaryTissue	395	SDC3	ENSG00000162512.15	1	0.000562455	0.0118116	21	0.0184281	Yes	No
Breast-MammaryTissue	395	PUM1	ENSG00000134644.15	1	0.00379991	0.0759981	20	0.0804522	No	No
Breast-MammaryTissue	395	NKAIN1	ENSG00000084628.9	1	0.00342031	0.0615656	18	0.0668019	No	No
Breast-MammaryTissue	395	SNRNP40	ENSG00000060688.12	1	0.000570974	0.00970655	17	0.0159868	Yes	No
Breast-MammaryTissue	395	ZCCHC17	ENSG00000121766.15	1	0.000229745	0.00390567	17	0.00833221	Yes	Yes
Breast-MammaryTissue	395	FABP3	ENSG00000121769.7	1	1.4734e-05	0.000235743	16	0.00087756	Yes	Yes
Breast-MammaryTissue	395	SERINC2	ENSG00000168528.11	1	3.73516e-07	5.60274e-06	15	3.07086e-05	Yes	Yes
Breast-MammaryTissue	395	TINAGL1	ENSG00000142910.15	1	1.69205e-05	0.000236887	14	0.000880752	Yes	Yes
Breast-MammaryTissue	395	HCRTR1	ENSG00000121764.11	1	0.000382023	0.00534833	14	0.0105245	Yes	No
Breast-MammaryTissue	395	PEF1	ENSG00000162517.12	1	1.25229e-06	1.7532e-05	14	8.68414e-05	Yes	Yes
Breast-MammaryTissue	395	COL16A1	ENSG00000084636.17	1	0.00269473	0.0377262	14	0.0442513	Yes	No
Breast-MammaryTissue	395	ADGRB2	ENSG00000121753.12	1	0.00115225	0.0149792	13	0.0219769	Yes	No
Breast-MammaryTissue	395	SPOCD1	ENSG00000134668.12	1	0.000465093	0.00604621	13	0.0114982	Yes	No
Breast-MammaryTissue	395	RP11-84A19.4	ENSG00000269967.1	1	0.00276714	0.0332057	12	0.0399959	Yes	No
Breast-MammaryTissue	395	PTP4A2	ENSG00000184007.18	1	0.000139786	0.00167744	12	0.0043718	Yes	Yes
Breast-MammaryTissue	395	RP4-534N18.2	ENSG00000228634.1	1	0.00123264	0.0147917	12	0.0217574	Yes	No
Breast-MammaryTissue	395	KHDRBS1	ENSG00000121774.17	1	0.00726756	0.0872107	12	0.0910428	No	No
Breast-MammaryTissue	395	TMEM39B	ENSG00000121775.17	1	5.00227e-06	6.00272e-05	12	0.000264085	Yes	Yes
Breast-MammaryTissue	395	KPNA6	ENSG00000025800.13	1	0.000825808	0.0099097	12	0.0162132	Yes	No
Breast-MammaryTissue	395	TXLNA	ENSG00000084652.15	1	0.00164944	0.0181438	11	0.0253068	Yes	No
Breast-MammaryTissue	395	CCDC28B	ENSG00000160050.14	1	0.0016619	0.0182809	11	0.0254345	Yes	No
Breast-MammaryTissue	395	IQCC	ENSG00000160051.11	1	0.00348716	0.0383588	11	0.0448479	Yes	No
Breast-MammaryTissue	395	DCDC2B	ENSG00000222046.2	1	0.00125771	0.0138348	11	0.0207247	Yes	No
Breast-MammaryTissue	395	TMEM234	ENSG00000160055.19	1	0.00332954	0.036625	11	0.0432232	Yes	No
Breast-MammaryTissue	395	EIF3I	ENSG00000084623.11	1	0.000813012	0.00894313	11	0.0150795	Yes	No
Breast-MammaryTissue	395	FAM167B	ENSG00000183615.5	1	0.00693555	0.076291	11	0.0807484	No	No
Breast-MammaryTissue	395	LCK	ENSG00000182866.16	1	0.00157118	0.0172829	11	0.0243954	Yes	No
Breast-MammaryTissue	395	HDAC1	ENSG00000116478.11	1	0.00131889	0.0145078	11	0.0214422	Yes	No
Breast-MammaryTissue	395	MARCKSL1	ENSG00000175130.6	1	0.00111787	0.0111787	10	0.0177253	Yes	No
Breast-MammaryTissue	395	TSSK3	ENSG00000162526.6	1	0.000495395	0.00544935	11	0.0106766	Yes	No
Breast-MammaryTissue	395	FAM229A	ENSG00000225828.1	1	0.00129837	0.0129837	10	0.0197559	Yes	No
Breast-MammaryTissue	395	BSDC1	ENSG00000160058.18	1	0.000226112	0.00248724	11	0.0059252	Yes	Yes
Breast-MammaryTissue	395	ZBTB8A	ENSG00000160062.14	1	9.7707e-05	0.00107478	11	0.00310345	Yes	Yes
Breast-MammaryTissue	395	ZBTB8OS	ENSG00000176261.15	1	0.00122251	0.0122251	10	0.0189071	Yes	No
Breast-MammaryTissue	395	RBBP4	ENSG00000162521.18	1	6.53887e-05	0.000653887	10	0.00206868	Yes	Yes
Breast-MammaryTissue	395	SYNC	ENSG00000162520.14	1	8.9457e-08	8.9457e-07	10	5.63033e-06	Yes	Yes
Breast-MammaryTissue	395	KIAA1522	ENSG00000162522.10	1	0.000466465	0.00513112	11	0.0102036	Yes	No
Breast-MammaryTissue	395	YARS	ENSG00000134684.10	1	0.00136581	0.0150239	11	0.0220269	Yes	No
Breast-MammaryTissue	395	S100PBP	ENSG00000116497.17	1	0.00104123	0.0114535	11	0.0180265	Yes	No
Breast-MammaryTissue	395	FNDC5	ENSG00000160097.16	1	0.000665977	0.00732574	11	0.0131192	Yes	No
Breast-MammaryTissue	395	HPCA	ENSG00000121905.9	1	0.00213983	0.0235382	11	0.0306709	Yes	No
Breast-MammaryTissue	395	TMEM54	ENSG00000121900.18	1	0.00446269	0.0490896	11	0.0550275	No	No
Breast-MammaryTissue	395	RNF19B	ENSG00000116514.16	1	0.00279693	0.0335632	12	0.0403239	Yes	No
Breast-MammaryTissue	395	AK2	ENSG00000004455.16	1	0.00439266	0.0571046	13	0.0625832	No	No
Breast-MammaryTissue	395	AZIN2	ENSG00000142920.16	1	4.73968e-05	0.000616158	13	0.00196821	Yes	Yes
Breast-MammaryTissue	395	TRIM62	ENSG00000116525.13	1	0.000120957	0.00157244	13	0.00416925	Yes	Yes
Breast-MammaryTissue	395	ZNF362	ENSG00000160094.14	1	1.1731e-05	0.000164234	14	0.000642322	Yes	Yes
Breast-MammaryTissue	395	RP11-415J8.7	ENSG00000270115.1	1	0.00391034	0.0547447	14	0.0603913	No	No
Breast-MammaryTissue	395	A3GALT2	ENSG00000184389.9	1	1.28442e-21	1.79818e-20	14	4.43183e-19	Yes	Yes
Breast-MammaryTissue	395	PHC2	ENSG00000134686.18	1	0.000458099	0.00687148	15	0.0125594	Yes	No
Breast-MammaryTissue	395	ZSCAN20	ENSG00000121903.14	1	5.36378e-06	8.58205e-05	16	0.000361948	Yes	Yes
Breast-MammaryTissue	395	CSMD2	ENSG00000121904.17	1	0.00191486	0.0382971	20	0.0447928	Yes	No
Breast-MammaryTissue	395	SMIM12	ENSG00000163866.8	1	2.81491e-08	3.94087e-07	14	2.63964e-06	Yes	Yes
Breast-MammaryTissue	395	GJB5	ENSG00000189280.3	1	6.69776e-21	8.70709e-20	13	2.03459e-18	Yes	Yes
Breast-MammaryTissue	395	GJB4	ENSG00000189433.5	1	5.12059e-06	6.65676e-05	13	0.000289003	Yes	Yes
Breast-MammaryTissue	395	GJB3	ENSG00000188910.7	1	0.0003323	0.0043199	13	0.00899662	Yes	Yes
Breast-MammaryTissue	395	GJA4	ENSG00000187513.8	1	9.05408e-05	0.00117703	13	0.00333714	Yes	Yes
Breast-MammaryTissue	395	DLGAP3	ENSG00000116544.11	1	0.0020184	0.0262392	13	0.0333117	Yes	No
Breast-MammaryTissue	395	TMEM35B	ENSG00000243749.1	1	0.00194721	0.0233665	12	0.0305011	Yes	No
Breast-MammaryTissue	395	ZMYM6	ENSG00000163867.16	1	0.00269878	0.0323854	12	0.0391946	Yes	No
Breast-MammaryTissue	395	ZMYM1	ENSG00000197056.9	1	8.04611e-06	8.85072e-05	11	0.000372089	Yes	Yes
Breast-MammaryTissue	395	SFPQ	ENSG00000116560.10	1	0.00370081	0.040709	11	0.0470975	Yes	No
Breast-MammaryTissue	395	ZMYM4	ENSG00000146463.11	1	0.000611764	0.0067294	11	0.0123841	Yes	No
Breast-MammaryTissue	395	KIAA0319L	ENSG00000142687.17	1	0.00953312	0.0953312	10	0.0987329	No	No
Breast-MammaryTissue	395	NCDN	ENSG00000020129.15	1	0.00388099	0.0349289	9	0.0416099	Yes	No
Breast-MammaryTissue	395	TFAP2E	ENSG00000116819.6	1	1.89936e-05	0.000189936	10	0.000728186	Yes	Yes
Breast-MammaryTissue	395	PSMB2	ENSG00000126067.11	1	0.00147902	0.0147902	10	0.0217568	Yes	No
Breast-MammaryTissue	395	C1orf216	ENSG00000142686.7	1	1.15531e-06	1.03978e-05	9	5.39775e-05	Yes	Yes
Breast-MammaryTissue	395	CLSPN	ENSG00000092853.13	1	0.0046418	0.0417762	9	0.0481328	Yes	No
Breast-MammaryTissue	395	AGO4	ENSG00000134698.10	1	0.000236501	0.00212851	9	0.00524478	Yes	Yes
Breast-MammaryTissue	395	AGO1	ENSG00000092847.11	1	0.00882544	0.079429	9	0.0836667	No	No
Breast-MammaryTissue	395	AGO3	ENSG00000126070.19	1	0.000787853	0.00709068	9	0.0128239	Yes	No
Breast-MammaryTissue	395	TEKT2	ENSG00000092850.11	1	0.00629809	0.0566828	9	0.06218	No	No
Breast-MammaryTissue	395	ADPRHL2	ENSG00000116863.10	1	0.00336204	0.0302584	9	0.0371711	Yes	No
Breast-MammaryTissue	395	COL8A2	ENSG00000171812.12	1	0.00644528	0.0644528	10	0.0695412	No	No
Breast-MammaryTissue	395	TRAPPC3	ENSG00000054116.11	1	0.000208521	0.00208521	10	0.00516337	Yes	Yes
Breast-MammaryTissue	395	MAP7D1	ENSG00000116871.15	1	0.0218757	0.218757	10	0.219637	No	No
Breast-MammaryTissue	395	THRAP3	ENSG00000054118.13	1	0.00172082	0.0189291	11	0.0260964	Yes	No
Breast-MammaryTissue	395	SH3D21	ENSG00000214193.10	1	0.000556578	0.00612235	11	0.0115893	Yes	No
Breast-MammaryTissue	395	EVA1B	ENSG00000142694.6	1	0.00247781	0.0272559	11	0.0342811	Yes	No
Breast-MammaryTissue	395	STK40	ENSG00000196182.10	1	0.0114555	0.12601	11	0.128403	No	No
Breast-MammaryTissue	395	LSM10	ENSG00000181817.5	1	0.000213709	0.00256451	12	0.00606777	Yes	Yes
Breast-MammaryTissue	395	OSCP1	ENSG00000116885.18	1	3.25714e-07	3.90857e-06	12	2.2119e-05	Yes	Yes
Breast-MammaryTissue	395	MRPS15	ENSG00000116898.11	1	0.000239385	0.00287262	12	0.00661452	Yes	Yes
Breast-MammaryTissue	395	CSF3R	ENSG00000119535.17	1	0.00202498	0.0242998	12	0.0314413	Yes	No
Breast-MammaryTissue	395	GRIK3	ENSG00000163873.9	1	0.000225248	0.00360398	16	0.00785008	Yes	Yes
Breast-MammaryTissue	395	ZC3H12A	ENSG00000163874.10	1	0.00167408	0.0284593	17	0.0354829	Yes	No
Breast-MammaryTissue	395	MEAF6	ENSG00000163875.15	1	0.000516845	0.00878636	17	0.0148879	Yes	No
Breast-MammaryTissue	395	SNIP1	ENSG00000163877.10	1	0.00251814	0.0428084	17	0.049114	Yes	No
Breast-MammaryTissue	395	DNALI1	ENSG00000163879.10	1	4.25221e-05	0.000722875	17	0.00225372	Yes	Yes
Breast-MammaryTissue	395	GNL2	ENSG00000134697.12	1	0.00112794	0.0191749	17	0.0263351	Yes	No
Breast-MammaryTissue	395	RSPO1	ENSG00000169218.13	1	0.000197186	0.00335217	17	0.0074312	Yes	Yes
Breast-MammaryTissue	395	C1orf109	ENSG00000116922.14	1	0.00158817	0.0269989	17	0.0340297	Yes	No
Breast-MammaryTissue	395	CDCA8	ENSG00000134690.10	1	0.00193372	0.0328732	17	0.0396626	Yes	No
Breast-MammaryTissue	395	EPHA10	ENSG00000183317.16	1	0.000457773	0.00778214	17	0.0137052	Yes	No
Breast-MammaryTissue	395	MANEAL	ENSG00000185090.14	1	0.000214141	0.0036404	17	0.00790982	Yes	Yes
Breast-MammaryTissue	395	YRDC	ENSG00000196449.3	1	0.000315756	0.00536785	17	0.0105491	Yes	No
Breast-MammaryTissue	395	C1orf122	ENSG00000197982.13	1	0.000678616	0.0115365	17	0.018124	Yes	No
Breast-MammaryTissue	395	MTF1	ENSG00000188786.9	1	0.00216949	0.0368813	17	0.0434618	Yes	No
Breast-MammaryTissue	395	INPP5B	ENSG00000204084.12	1	2.33825e-31	4.20885e-30	18	1.84989e-28	Yes	Yes
Breast-MammaryTissue	395	SF3A3	ENSG00000183431.11	1	1.74189e-10	3.1354e-09	18	2.83306e-08	Yes	Yes
Breast-MammaryTissue	395	FHL3	ENSG00000183386.9	1	2.8781e-12	4.89276e-11	17	5.50398e-10	Yes	Yes
Breast-MammaryTissue	395	UTP11	ENSG00000183520.11	1	0.000187423	0.00337361	18	0.00746725	Yes	Yes
Breast-MammaryTissue	395	POU3F1	ENSG00000185668.7	1	0.00151696	0.0273052	18	0.0343338	Yes	No
Breast-MammaryTissue	395	RP5-884C9.2	ENSG00000224592.5	1	0.000317117	0.0057081	18	0.0110429	Yes	No
Breast-MammaryTissue	395	RRAGC	ENSG00000116954.7	1	0.00096938	0.0155101	16	0.0225481	Yes	No
Breast-MammaryTissue	395	MYCBP	ENSG00000214114.8	1	0.00926214	0.148194	16	0.150138	No	No
Breast-MammaryTissue	395	GJA9	ENSG00000131233.9	1	0.00360739	0.0577182	16	0.0631781	No	No
Breast-MammaryTissue	395	RHBDL2	ENSG00000158315.10	1	0.000188247	0.00301195	16	0.00685411	Yes	Yes
Breast-MammaryTissue	395	AKIRIN1	ENSG00000174574.15	1	0.000490943	0.00785508	16	0.0137977	Yes	No
Breast-MammaryTissue	395	NDUFS5	ENSG00000168653.10	1	9.75955e-35	1.56153e-33	16	8.68247e-32	Yes	Yes
Breast-MammaryTissue	395	MACF1	ENSG00000127603.23	1	0.00158838	0.0301793	19	0.0370937	Yes	No
Breast-MammaryTissue	395	BMP8A	ENSG00000183682.7	1	0.00129681	0.020749	16	0.0278788	Yes	No
Breast-MammaryTissue	395	PABPC4	ENSG00000090621.13	1	7.77055e-11	1.24329e-09	16	1.16919e-08	Yes	Yes
Breast-MammaryTissue	395	HEYL	ENSG00000163909.7	1	0.00191914	0.0307063	16	0.0375956	Yes	No
Breast-MammaryTissue	395	HPCAL4	ENSG00000116983.12	1	5.17754e-05	0.000828406	16	0.0025101	Yes	Yes
Breast-MammaryTissue	395	PPIE	ENSG00000084072.16	1	9.84267e-89	1.57483e-87	16	1.38435e-84	Yes	Yes
Breast-MammaryTissue	395	BMP8B	ENSG00000116985.11	1	4.013e-05	0.000642079	16	0.00203901	Yes	Yes
Breast-MammaryTissue	395	OXCT2	ENSG00000198754.5	1	0.000300953	0.00481525	16	0.00974629	Yes	Yes
Breast-MammaryTissue	395	TRIT1	ENSG00000043514.15	1	6.48029e-10	1.03685e-08	16	8.67643e-08	Yes	Yes
Breast-MammaryTissue	395	MYCL	ENSG00000116990.10	1	0.00154037	0.024646	16	0.0317598	Yes	No
Breast-MammaryTissue	395	MFSD2A	ENSG00000168389.17	1	0.000722253	0.0115561	16	0.0181429	Yes	No
Breast-MammaryTissue	395	CAP1	ENSG00000131236.16	1	0.000784064	0.012545	16	0.0192737	Yes	No
Breast-MammaryTissue	395	PPT1	ENSG00000131238.16	1	0.00319823	0.0511716	16	0.0569877	No	No
Breast-MammaryTissue	395	RLF	ENSG00000117000.8	1	0.00531057	0.0902798	17	0.0939534	No	No
Breast-MammaryTissue	395	ZMPSTE24	ENSG00000084073.8	1	0.00215644	0.0366595	17	0.0432556	Yes	No
Breast-MammaryTissue	395	COL9A2	ENSG00000049089.13	1	0.00024685	0.00419644	17	0.008793	Yes	Yes
Breast-MammaryTissue	395	SMAP2	ENSG00000084070.11	1	0.000746864	0.0134435	18	0.0202934	Yes	No
Breast-MammaryTissue	395	ZFP69B	ENSG00000187801.14	1	0.00257547	0.0463585	18	0.0524778	No	No
Breast-MammaryTissue	395	ZFP69	ENSG00000187815.9	1	1.37857e-07	2.61929e-06	19	1.52386e-05	Yes	Yes
Breast-MammaryTissue	395	EXO5	ENSG00000164002.11	1	3.18704e-10	6.05537e-09	19	5.2308e-08	Yes	Yes
Breast-MammaryTissue	395	ZNF684	ENSG00000117010.15	1	0.00617576	0.117339	19	0.120025	No	No
Breast-MammaryTissue	395	RIMS3	ENSG00000117016.9	1	0.000524441	0.00996438	19	0.0162766	Yes	No
Breast-MammaryTissue	395	NFYC	ENSG00000066136.20	1	0.00406815	0.0772948	19	0.0817077	No	No
Breast-MammaryTissue	395	KCNQ4	ENSG00000117013.14	1	2.69824e-07	4.85682e-06	18	2.69645e-05	Yes	Yes
Breast-MammaryTissue	395	CITED4	ENSG00000179862.6	1	0.000485502	0.00873904	18	0.014837	Yes	No
Breast-MammaryTissue	395	CTPS1	ENSG00000171793.13	1	0.000394851	0.00710732	18	0.0128389	Yes	No
Breast-MammaryTissue	395	SLFNL1	ENSG00000171790.15	1	0.000999739	0.0169956	17	0.0240911	Yes	No
Breast-MammaryTissue	395	SCMH1	ENSG00000010803.16	1	0.00106583	0.0202508	19	0.0273868	Yes	No
Breast-MammaryTissue	395	RP11-399E6.1	ENSG00000235358.1	1	1.19029e-11	2.14253e-10	18	2.22823e-09	Yes	Yes
Breast-MammaryTissue	395	FOXO6	ENSG00000204060.6	1	0.00113955	0.0193724	17	0.0265076	Yes	No
Breast-MammaryTissue	395	EDN2	ENSG00000127129.9	1	0.000353571	0.00601071	17	0.0114507	Yes	No
Breast-MammaryTissue	395	HIVEP3	ENSG00000127124.14	1	3.48035e-05	0.000765676	22	0.00236006	Yes	Yes
Breast-MammaryTissue	395	FOXJ3	ENSG00000198815.8	1	0.00146671	0.0264008	18	0.0334678	Yes	No
Breast-MammaryTissue	395	RIMKLA	ENSG00000177181.14	1	0.000162789	0.00260462	16	0.00613908	Yes	Yes
Breast-MammaryTissue	395	ZMYND12	ENSG00000066185.12	1	4.2355e-16	6.77679e-15	16	1.0729e-13	Yes	Yes
Breast-MammaryTissue	395	PPCS	ENSG00000127125.8	1	2.46972e-05	0.000370458	15	0.00128619	Yes	Yes
Breast-MammaryTissue	395	CCDC30	ENSG00000186409.14	1	2.4755e-13	4.20835e-12	17	5.26197e-11	Yes	Yes
Breast-MammaryTissue	395	PPIH	ENSG00000171960.10	1	0.000265073	0.00397609	15	0.00845218	Yes	Yes
Breast-MammaryTissue	395	RP5-994D16.3	ENSG00000234917.2	1	0.0056179	0.0842685	15	0.0882458	No	No
Breast-MammaryTissue	395	YBX1	ENSG00000065978.18	1	0.00244686	0.0367029	15	0.0432985	Yes	No
Breast-MammaryTissue	395	CLDN19	ENSG00000164007.10	1	0.00203668	0.0305503	15	0.0374549	Yes	No
Breast-MammaryTissue	395	P3H1	ENSG00000117385.15	1	0.00667536	0.106806	16	0.109773	No	No
Breast-MammaryTissue	395	C1orf50	ENSG00000164008.14	1	3.03544e-05	0.000455317	15	0.00153379	Yes	Yes
Breast-MammaryTissue	395	TMEM269	ENSG00000274386.5	1	0.000233608	0.00373773	16	0.00806057	Yes	Yes
Breast-MammaryTissue	395	SVBP	ENSG00000177868.11	1	8.51074e-14	1.36172e-12	16	1.77775e-11	Yes	Yes
Breast-MammaryTissue	395	ERMAP	ENSG00000164010.13	1	5.37504e-11	8.60007e-10	16	8.29019e-09	Yes	Yes
Breast-MammaryTissue	395	ZNF691	ENSG00000164011.17	1	0.00201263	0.0301895	15	0.0370995	Yes	No
Breast-MammaryTissue	395	SLC2A1	ENSG00000117394.20	1	0.00691588	0.103738	15	0.106811	No	No
Breast-MammaryTissue	395	SLC2A1-AS1	ENSG00000227533.5	1	9.44027e-21	1.41604e-19	15	3.25126e-18	Yes	Yes
Breast-MammaryTissue	395	FAM183A	ENSG00000186973.10	1	0.000812726	0.0121909	15	0.0188669	Yes	No
Breast-MammaryTissue	395	EBNA1BP2	ENSG00000117395.12	1	0.0106161	0.169858	16	0.171371	No	No
Breast-MammaryTissue	395	CFAP57	ENSG00000243710.7	1	6.08199e-41	9.73118e-40	16	7.51622e-38	Yes	Yes
Breast-MammaryTissue	395	TMEM125	ENSG00000179178.10	1	0.00660721	0.0991082	15	0.10234	No	No
Breast-MammaryTissue	395	C1orf210	ENSG00000253313.5	1	0.00269875	0.0404813	15	0.0468749	Yes	No
Breast-MammaryTissue	395	TIE1	ENSG00000066056.13	1	3.94254e-11	5.91381e-10	15	5.79146e-09	Yes	Yes
Breast-MammaryTissue	395	MPL	ENSG00000117400.16	1	0.00246757	0.0370135	15	0.0435731	Yes	No
Breast-MammaryTissue	395	CDC20	ENSG00000117399.13	1	0.00856858	0.128529	15	0.130868	No	No
Breast-MammaryTissue	395	ELOVL1	ENSG00000066322.14	1	0.00299982	0.0449973	15	0.0511701	No	No
Breast-MammaryTissue	395	MED8	ENSG00000159479.16	1	1.62537e-07	2.43805e-06	15	1.42968e-05	Yes	Yes
Breast-MammaryTissue	395	SZT2	ENSG00000198198.15	1	0.00060392	0.00905881	15	0.0152037	Yes	No
Breast-MammaryTissue	395	PTPRF	ENSG00000142949.16	1	0.000384804	0.00577206	15	0.0111317	Yes	No
Breast-MammaryTissue	395	KDM4A	ENSG00000066135.12	1	0.000371352	0.00519893	14	0.0102985	Yes	No
Breast-MammaryTissue	395	ST3GAL3	ENSG00000126091.19	1	2.95302e-05	0.000472483	16	0.00158323	Yes	Yes
Breast-MammaryTissue	395	ARTN	ENSG00000117407.16	1	1.05429e-05	0.000147601	14	0.000585079	Yes	Yes
Breast-MammaryTissue	395	IPO13	ENSG00000117408.10	1	0.0118081	0.177122	15	0.178456	No	No
Breast-MammaryTissue	395	DPH2	ENSG00000132768.13	1	9.51526e-05	0.00133214	14	0.00367437	Yes	Yes
Breast-MammaryTissue	395	ATP6V0B	ENSG00000117410.13	1	0.00533185	0.0746459	14	0.079166	No	No
Breast-MammaryTissue	395	B4GALT2	ENSG00000117411.16	1	0.000279159	0.00390823	14	0.00833671	Yes	Yes
Breast-MammaryTissue	395	CCDC24	ENSG00000159214.12	1	6.79414e-05	0.000951179	14	0.00280654	Yes	Yes
Breast-MammaryTissue	395	SLC6A9	ENSG00000196517.11	1	0.00611781	0.0917671	15	0.095368	No	No
Breast-MammaryTissue	395	RP5-1198O20.4	ENSG00000230615.6	1	0.00253912	0.0380869	15	0.044578	Yes	No
Breast-MammaryTissue	395	DMAP1	ENSG00000178028.13	1	0.00126956	0.0177739	14	0.0249188	Yes	No
Breast-MammaryTissue	395	ERI3	ENSG00000117419.14	1	0.00193878	0.0271429	14	0.0341646	Yes	No
Breast-MammaryTissue	395	RNF220	ENSG00000187147.17	1	0.00529759	0.0794638	15	0.083689	No	No
Breast-MammaryTissue	395	TMEM53	ENSG00000126106.13	1	0.000201006	0.00281408	14	0.0065114	Yes	Yes
Breast-MammaryTissue	395	C1orf228	ENSG00000198520.10	1	6.63588e-09	9.29023e-08	14	6.80006e-07	Yes	Yes
Breast-MammaryTissue	395	KIF2C	ENSG00000142945.12	1	1.43192e-05	0.000200468	14	0.000762862	Yes	Yes
Breast-MammaryTissue	395	RPS8	ENSG00000142937.11	1	7.31453e-06	0.000102403	14	0.000424325	Yes	Yes
Breast-MammaryTissue	395	BEST4	ENSG00000142959.4	1	0.00519559	0.0727382	14	0.0773695	No	No
Breast-MammaryTissue	395	PLK3	ENSG00000173846.12	1	0.00474409	0.0616732	13	0.0668833	No	No
Breast-MammaryTissue	395	TCTEX1D4	ENSG00000188396.3	1	3.62354e-05	0.000471061	13	0.00158019	Yes	Yes
Breast-MammaryTissue	395	BTBD19	ENSG00000222009.8	1	0.000227996	0.00296395	13	0.00677579	Yes	Yes
Breast-MammaryTissue	395	PTCH2	ENSG00000117425.13	1	0.00270598	0.0378837	14	0.0443908	Yes	No
Breast-MammaryTissue	395	EIF2B3	ENSG00000070785.16	1	0.00360668	0.0504935	14	0.0563481	No	No
Breast-MammaryTissue	395	HECTD3	ENSG00000126107.14	1	0.000485383	0.00679536	14	0.0124669	Yes	No
Breast-MammaryTissue	395	UROD	ENSG00000126088.13	1	4.61499e-17	6.46098e-16	14	1.1178e-14	Yes	Yes
Breast-MammaryTissue	395	ZSWIM5	ENSG00000162415.6	1	1.44969e-08	2.17454e-07	15	1.51365e-06	Yes	Yes
Breast-MammaryTissue	395	LINC01144	ENSG00000281912.1	1	4.07161e-05	0.00052931	13	0.00174017	Yes	Yes
Breast-MammaryTissue	395	HPDL	ENSG00000186603.5	1	0.00130381	0.0169496	13	0.0240536	Yes	No
Breast-MammaryTissue	395	MUTYH	ENSG00000132781.17	1	0.000473992	0.00616189	13	0.0116448	Yes	No
Breast-MammaryTissue	395	TOE1	ENSG00000132773.11	1	0.00238297	0.0309786	13	0.0378694	Yes	No
Breast-MammaryTissue	395	TESK2	ENSG00000070759.16	1	0.00023092	0.0034638	15	0.00761301	Yes	Yes
Breast-MammaryTissue	395	CCDC163	ENSG00000280670.2	1	1.56741e-114	2.19437e-113	14	6.75135e-110	Yes	Yes
Breast-MammaryTissue	395	MMACHC	ENSG00000132763.14	1	0.000392784	0.00549897	14	0.0107476	Yes	No
Breast-MammaryTissue	395	PRDX1	ENSG00000117450.13	1	6.37536e-05	0.000892551	14	0.00266529	Yes	Yes
Breast-MammaryTissue	395	AKR1A1	ENSG00000117448.13	1	0.000906813	0.0126954	14	0.0194535	Yes	No
Breast-MammaryTissue	395	NASP	ENSG00000132780.16	1	0.000907222	0.0127011	14	0.0194575	Yes	No
Breast-MammaryTissue	395	CCDC17	ENSG00000159588.14	1	0.000570381	0.00798533	14	0.0139552	Yes	No
Breast-MammaryTissue	395	GPBP1L1	ENSG00000159592.10	1	0.000920905	0.0128927	14	0.0196538	Yes	No
Breast-MammaryTissue	395	TMEM69	ENSG00000159596.6	1	1.50374e-05	0.000210523	14	0.000795711	Yes	Yes
Breast-MammaryTissue	395	IPP	ENSG00000197429.10	1	1.30134e-06	1.82187e-05	14	8.99004e-05	Yes	Yes
Breast-MammaryTissue	395	MAST2	ENSG00000086015.20	1	0.00165358	0.0264572	16	0.0335325	Yes	No
Breast-MammaryTissue	395	PIK3R3	ENSG00000117461.14	1	0.00762358	0.114354	15	0.117113	No	No
Breast-MammaryTissue	395	TSPAN1	ENSG00000117472.9	1	0.000332549	0.00498824	15	0.00999706	Yes	Yes
Breast-MammaryTissue	395	POMGNT1	ENSG00000085998.13	1	0.00857663	0.120073	14	0.122671	No	No
Breast-MammaryTissue	395	LURAP1	ENSG00000171357.5	1	2.96589e-11	4.44883e-10	15	4.44161e-09	Yes	Yes
Breast-MammaryTissue	395	RAD54L	ENSG00000085999.11	1	0.00284751	0.0427126	15	0.0490132	Yes	No
Breast-MammaryTissue	395	LRRC41	ENSG00000132128.16	1	0.00403715	0.0605573	15	0.0658589	No	No
Breast-MammaryTissue	395	UQCRH	ENSG00000173660.11	1	0.000261974	0.0039296	15	0.00837166	Yes	Yes
Breast-MammaryTissue	395	NSUN4	ENSG00000117481.10	1	3.05316e-09	4.57975e-08	15	3.49348e-07	Yes	Yes
Breast-MammaryTissue	395	FAAH	ENSG00000117480.15	1	2.75759e-07	4.13639e-06	15	2.32798e-05	Yes	Yes
Breast-MammaryTissue	395	DMBX1	ENSG00000197587.10	1	0.00577312	0.0865968	15	0.0904581	No	No
Breast-MammaryTissue	395	MKNK1	ENSG00000079277.19	1	0.000252448	0.00403916	16	0.00854198	Yes	Yes
Breast-MammaryTissue	395	MOB3C	ENSG00000142961.14	1	0.00052911	0.00793665	15	0.0138978	Yes	No
Breast-MammaryTissue	395	ATPAF1	ENSG00000123472.12	1	0.000212243	0.00339588	16	0.00750395	Yes	Yes
Breast-MammaryTissue	395	TEX38	ENSG00000186118.8	1	0.000825163	0.0123775	15	0.0190916	Yes	No
Breast-MammaryTissue	395	EFCAB14	ENSG00000159658.10	1	0.00110413	0.0165619	15	0.0236544	Yes	No
Breast-MammaryTissue	395	CYP4B1	ENSG00000142973.13	1	5.42842e-14	8.68547e-13	16	1.15681e-11	Yes	Yes
Breast-MammaryTissue	395	CYP4A11	ENSG00000187048.12	1	5.30768e-08	7.96151e-07	15	5.05919e-06	Yes	Yes
Breast-MammaryTissue	395	CYP4X1	ENSG00000186377.7	1	0.00016548	0.0024822	15	0.00591473	Yes	Yes
Breast-MammaryTissue	395	CYP4Z1	ENSG00000186160.4	1	1.12563e-05	0.000168844	15	0.000657149	Yes	Yes
Breast-MammaryTissue	395	CYP4A22-AS1	ENSG00000225506.2	1	0.000280001	0.00448001	16	0.00922552	Yes	Yes
Breast-MammaryTissue	395	CYP4A22	ENSG00000162365.11	1	3.92827e-13	5.89241e-12	15	7.24676e-11	Yes	Yes
Breast-MammaryTissue	395	PDZK1IP1	ENSG00000162366.7	1	0.000741209	0.0111181	15	0.0176506	Yes	No
Breast-MammaryTissue	395	TAL1	ENSG00000162367.11	1	6.85797e-06	0.000109728	16	0.000451532	Yes	Yes
Breast-MammaryTissue	395	STIL	ENSG00000123473.15	1	4.79556e-07	7.67289e-06	16	4.07837e-05	Yes	Yes
Breast-MammaryTissue	395	CMPK1	ENSG00000162368.13	1	0.00012275	0.001964	16	0.00493942	Yes	Yes
Breast-MammaryTissue	395	FOXE3	ENSG00000186790.5	1	0.00121049	0.0181573	15	0.0253179	Yes	No
Breast-MammaryTissue	395	FOXD2	ENSG00000186564.5	1	0.00104923	0.0157384	15	0.0227778	Yes	No
Breast-MammaryTissue	395	TRABD2B	ENSG00000269113.3	1	0.000133957	0.00227728	17	0.0055322	Yes	Yes
Breast-MammaryTissue	395	RP11-330M19.1	ENSG00000225028.1	1	0.000703501	0.0105525	15	0.0169716	Yes	No
Breast-MammaryTissue	395	SLC5A9	ENSG00000117834.12	1	5.49556e-24	7.69379e-23	14	2.23665e-21	Yes	Yes
Breast-MammaryTissue	395	SPATA6	ENSG00000132122.11	1	7.79071e-05	0.0010907	14	0.00314353	Yes	Yes
Breast-MammaryTissue	395	AGBL4	ENSG00000186094.16	1	0.00065312	0.0117562	18	0.0183603	Yes	No
Breast-MammaryTissue	395	BEND5	ENSG00000162373.12	1	0.0086838	0.0955218	11	0.098897	No	No
Breast-MammaryTissue	395	FAF1	ENSG00000185104.19	1	0.0133136	0.133136	10	0.135358	No	No
Breast-MammaryTissue	395	CDKN2C	ENSG00000123080.10	1	0.00124222	0.00993779	8	0.0162519	Yes	No
Breast-MammaryTissue	395	LINC01562	ENSG00000203356.2	1	0.00208164	0.0166531	8	0.0237516	Yes	No
Breast-MammaryTissue	395	RNF11	ENSG00000123091.4	1	0.00229984	0.0183987	8	0.0255503	Yes	No
Breast-MammaryTissue	395	TTC39A	ENSG00000085831.15	1	0.0027952	0.0223616	8	0.0295128	Yes	No
Breast-MammaryTissue	395	EPS15	ENSG00000085832.16	1	2.40553e-24	1.92442e-23	8	5.82375e-22	Yes	Yes
Breast-MammaryTissue	395	OSBPL9	ENSG00000117859.18	1	0.0136971	0.123274	9	0.125733	No	No
Breast-MammaryTissue	395	NRDC	ENSG00000078618.21	1	6.77336e-07	6.09603e-06	9	3.31467e-05	Yes	Yes
Breast-MammaryTissue	395	RAB3B	ENSG00000169213.6	1	0.00101496	0.00811967	8	0.014107	Yes	No
Breast-MammaryTissue	395	TXNDC12	ENSG00000117862.11	1	0.000870965	0.00783869	9	0.0137772	Yes	No
Breast-MammaryTissue	395	KTI12	ENSG00000198841.3	1	0.0326955	0.261564	8	0.262204	No	No
Breast-MammaryTissue	395	BTF3L4	ENSG00000134717.17	1	0.00732228	0.0659005	9	0.0708517	No	No
Breast-MammaryTissue	395	ZFYVE9	ENSG00000157077.14	1	0.000751766	0.00826942	11	0.0142792	Yes	No
Breast-MammaryTissue	395	CC2D1B	ENSG00000154222.14	1	3.83489e-14	4.21838e-13	11	5.7811e-12	Yes	Yes
Breast-MammaryTissue	395	ORC1	ENSG00000085840.12	1	0.00044774	0.00492514	11	0.00990332	Yes	Yes
Breast-MammaryTissue	395	PRPF38A	ENSG00000134748.12	1	4.08773e-05	0.00044965	11	0.00151719	Yes	Yes
Breast-MammaryTissue	395	ZCCHC11	ENSG00000134744.13	1	5.66815e-13	6.80179e-12	12	8.30979e-11	Yes	Yes
Breast-MammaryTissue	395	GPX7	ENSG00000116157.5	1	6.64603e-66	7.97523e-65	12	2.04476e-62	Yes	Yes
Breast-MammaryTissue	395	FAM159A	ENSG00000182183.14	1	0.000165006	0.00198007	12	0.00497038	Yes	Yes
Breast-MammaryTissue	395	COA7	ENSG00000162377.5	1	0.00460452	0.0552542	12	0.0608478	No	No
Breast-MammaryTissue	395	ZYG11B	ENSG00000162378.12	1	0.000688815	0.00895459	13	0.0150919	Yes	No
Breast-MammaryTissue	395	ZYG11A	ENSG00000203995.9	1	0.0017547	0.0228111	13	0.0299535	Yes	No
Breast-MammaryTissue	395	ECHDC2	ENSG00000121310.16	1	0.00015634	0.00203242	13	0.00506733	Yes	Yes
Breast-MammaryTissue	395	SCP2	ENSG00000116171.17	1	3.34941e-05	0.000468918	14	0.00157357	Yes	Yes
Breast-MammaryTissue	395	PODN	ENSG00000174348.13	1	0.000109688	0.00153563	14	0.00409582	Yes	Yes
Breast-MammaryTissue	395	SLC1A7	ENSG00000162383.11	1	2.26261e-08	3.16765e-07	14	2.15007e-06	Yes	Yes
Breast-MammaryTissue	395	CPT2	ENSG00000157184.6	1	1.15771e-05	0.00016208	14	0.000634434	Yes	Yes
Breast-MammaryTissue	395	C1orf123	ENSG00000162384.13	1	9.28472e-10	1.29986e-08	14	1.07314e-07	Yes	Yes
Breast-MammaryTissue	395	MAGOH	ENSG00000162385.10	1	0.00213006	0.0298208	14	0.036765	Yes	No
Breast-MammaryTissue	395	LRP8	ENSG00000157193.15	1	1.21678e-07	1.82517e-06	15	1.08756e-05	Yes	Yes
Breast-MammaryTissue	395	RP11-117D22.2	ENSG00000230138.1	1	0.000182444	0.00273666	15	0.00636416	Yes	Yes
Breast-MammaryTissue	395	GLIS1	ENSG00000174332.5	1	7.42411e-05	0.00141058	19	0.00384061	Yes	Yes
Breast-MammaryTissue	395	NDC1	ENSG00000058804.11	1	0.000268573	0.00510289	19	0.0101661	Yes	No
Breast-MammaryTissue	395	YIPF1	ENSG00000058799.14	1	0.00207824	0.0394865	19	0.0459018	Yes	No
Breast-MammaryTissue	395	DIO1	ENSG00000211452.10	1	0.00245853	0.046712	19	0.0528178	No	No
Breast-MammaryTissue	395	HSPB11	ENSG00000081870.11	1	0.00245178	0.0465838	19	0.0526974	No	No
Breast-MammaryTissue	395	LRRC42	ENSG00000116212.14	1	0.000893353	0.0169737	19	0.0240675	Yes	No
Breast-MammaryTissue	395	LDLRAD1	ENSG00000203985.10	1	1.46926e-05	0.000293852	20	0.00105927	Yes	Yes
Breast-MammaryTissue	395	TMEM59	ENSG00000116209.11	1	0.0020682	0.0413639	20	0.0477236	Yes	No
Breast-MammaryTissue	395	TCEANC2	ENSG00000116205.12	1	6.77369e-06	0.000135474	20	0.000544017	Yes	Yes
Breast-MammaryTissue	395	CDCP2	ENSG00000157211.11	1	9.30346e-05	0.00176766	19	0.00455168	Yes	Yes
Breast-MammaryTissue	395	CYB5RL	ENSG00000215883.10	1	5.25927e-05	0.000999262	19	0.00292614	Yes	Yes
Breast-MammaryTissue	395	MRPL37	ENSG00000116221.15	1	8.08204e-06	0.000153559	19	0.000605704	Yes	Yes
Breast-MammaryTissue	395	SSBP3	ENSG00000157216.15	1	0.0006033	0.0126693	21	0.0194184	Yes	No
Breast-MammaryTissue	395	ACOT11	ENSG00000162390.17	1	0.000146614	0.0030789	21	0.00697038	Yes	Yes
Breast-MammaryTissue	395	FAM151A	ENSG00000162391.11	1	0.00035585	0.007117	20	0.0128539	Yes	No
Breast-MammaryTissue	395	MROH7	ENSG00000184313.19	1	2.61953e-07	5.501e-06	21	3.02138e-05	Yes	Yes
Breast-MammaryTissue	395	TTC4	ENSG00000243725.6	1	6.03179e-26	1.20636e-24	20	3.88645e-23	Yes	Yes
Breast-MammaryTissue	395	PARS2	ENSG00000162396.5	1	0.00172444	0.0344888	20	0.0412053	Yes	No
Breast-MammaryTissue	395	TTC22	ENSG00000006555.10	1	0.000189333	0.00378667	20	0.00814043	Yes	Yes
Breast-MammaryTissue	395	LEXM	ENSG00000162398.11	1	0.000150969	0.00301937	20	0.00686677	Yes	Yes
Breast-MammaryTissue	395	DHCR24	ENSG00000116133.11	1	0.00397774	0.0835326	21	0.0875397	No	No
Breast-MammaryTissue	395	TMEM61	ENSG00000143001.4	1	0.000194233	0.00388466	20	0.00829602	Yes	Yes
Breast-MammaryTissue	395	PCSK9	ENSG00000169174.10	1	7.86242e-06	0.000157248	20	0.000618276	Yes	Yes
Breast-MammaryTissue	395	USP24	ENSG00000162402.13	1	6.26649e-08	1.31596e-06	21	8.02075e-06	Yes	Yes
Breast-MammaryTissue	395	RP11-90C4.1	ENSG00000234810.2	1	0.00029376	0.00705025	24	0.0127788	Yes	No
Breast-MammaryTissue	395	RP11-504A18.1	ENSG00000260971.3	1	8.93653e-05	0.00178731	20	0.00459458	Yes	Yes
Breast-MammaryTissue	395	PLPP3	ENSG00000162407.8	1	0.00135207	0.0283935	21	0.0354176	Yes	No
Breast-MammaryTissue	395	PRKAA2	ENSG00000162409.10	1	0.000194473	0.00388946	20	0.00830339	Yes	Yes
Breast-MammaryTissue	395	C1orf168	ENSG00000187889.12	1	0.0012043	0.0240859	20	0.0312303	Yes	No
Breast-MammaryTissue	395	DAB1	ENSG00000173406.15	1	1.27588e-07	4.08281e-06	32	2.30133e-05	Yes	Yes
Breast-MammaryTissue	395	OMA1	ENSG00000162600.11	1	4.38517e-06	8.33182e-05	19	0.000352522	Yes	Yes
Breast-MammaryTissue	395	TACSTD2	ENSG00000184292.6	1	2.02777e-17	3.64998e-16	18	6.42927e-15	Yes	Yes
Breast-MammaryTissue	395	MYSM1	ENSG00000162601.9	1	0.00460229	0.0874434	19	0.0912703	No	No
Breast-MammaryTissue	395	RP11-63G10.4	ENSG00000283445.1	1	4.91949e-14	9.34702e-13	19	1.24045e-11	Yes	Yes
Breast-MammaryTissue	395	JUN	ENSG00000177606.6	1	0.00223028	0.0401451	18	0.0465355	Yes	No
Breast-MammaryTissue	395	LINC01135	ENSG00000234807.5	1	9.23769e-05	0.00166278	18	0.00434158	Yes	Yes
Breast-MammaryTissue	395	RP11-63G10.3	ENSG00000272226.1	1	0.00516114	0.0929006	18	0.0964156	No	No
Breast-MammaryTissue	395	RP4-794H19.1	ENSG00000232453.6	1	0.00153985	0.0261775	17	0.0332647	Yes	No
Breast-MammaryTissue	395	LINC01358	ENSG00000237352.3	1	0.00148905	0.029781	20	0.0367309	Yes	No
Breast-MammaryTissue	395	RP11-467C18.1	ENSG00000270457.1	1	7.70808e-06	0.000131037	17	0.000528732	Yes	Yes
Breast-MammaryTissue	395	FGGY	ENSG00000172456.17	1	0.00021226	0.00424521	20	0.00888006	Yes	Yes
Breast-MammaryTissue	395	HOOK1	ENSG00000134709.10	1	0.00110749	0.0166123	15	0.0237025	Yes	No
Breast-MammaryTissue	395	CYP2J2	ENSG00000134716.9	1	1.41987e-05	0.000212981	15	0.000803686	Yes	Yes
Breast-MammaryTissue	395	C1orf87	ENSG00000162598.13	1	5.2245e-05	0.000783676	15	0.0024035	Yes	Yes
Breast-MammaryTissue	395	RP11-436K8.1	ENSG00000231252.2	1	0.00122984	0.0196774	16	0.0268211	Yes	No
Breast-MammaryTissue	395	NFIA	ENSG00000162599.15	1	0.000692563	0.0152364	22	0.0222501	Yes	No
Breast-MammaryTissue	395	TM2D1	ENSG00000162604.12	1	0.000319641	0.0054339	17	0.0106531	Yes	No
Breast-MammaryTissue	395	RP11-430G17.3	ENSG00000271200.1	1	0.000473737	0.00805353	17	0.0140372	Yes	No
Breast-MammaryTissue	395	PATJ	ENSG00000132849.19	1	1.98403e-06	4.36487e-05	22	0.000197344	Yes	Yes
Breast-MammaryTissue	395	L1TD1	ENSG00000240563.1	1	9.00394e-48	1.71075e-46	19	2.01149e-44	Yes	Yes
Breast-MammaryTissue	395	KANK4	ENSG00000132854.18	1	0.00291711	0.0554251	19	0.0610032	No	No
Breast-MammaryTissue	395	USP1	ENSG00000162607.12	1	5.98244e-05	0.00113666	19	0.0032456	Yes	Yes
Breast-MammaryTissue	395	DOCK7	ENSG00000116641.17	1	0.00152683	0.0320635	21	0.0389164	Yes	No
Breast-MammaryTissue	395	ANGPTL3	ENSG00000132855.4	1	0.000410464	0.00779881	19	0.0137307	Yes	No
Breast-MammaryTissue	395	ATG4C	ENSG00000125703.14	1	0.00416374	0.0832748	20	0.0872943	No	No
Breast-MammaryTissue	395	FOXD3	ENSG00000187140.5	1	0.00162259	0.0292067	18	0.0361582	Yes	No
Breast-MammaryTissue	395	ALG6	ENSG00000088035.15	1	3.29835e-05	0.000626687	19	0.001997	Yes	Yes
Breast-MammaryTissue	395	ITGB3BP	ENSG00000142856.16	1	5.63215e-90	1.07011e-88	19	9.87711e-86	Yes	Yes
Breast-MammaryTissue	395	EFCAB7	ENSG00000203965.12	1	7.35568e-06	0.000139758	19	0.000558547	Yes	Yes
Breast-MammaryTissue	395	PGM1	ENSG00000079739.15	1	0.00191455	0.0363764	19	0.0429765	Yes	No
Breast-MammaryTissue	395	ROR1	ENSG00000185483.11	1	0.000808812	0.0177939	22	0.0249298	Yes	No
Breast-MammaryTissue	395	CACHD1	ENSG00000158966.13	1	0.000951844	0.0199887	21	0.0271397	Yes	No
Breast-MammaryTissue	395	RAVER2	ENSG00000162437.14	1	0.000968443	0.0184004	19	0.0255507	Yes	No
Breast-MammaryTissue	395	JAK1	ENSG00000162434.11	1	0.00155065	0.031013	20	0.0378988	Yes	No
Breast-MammaryTissue	395	RP4-535B20.4	ENSG00000272506.1	1	0.000969534	0.0184211	19	0.0255738	Yes	No
Breast-MammaryTissue	395	RP4-535B20.1	ENSG00000231485.1	1	2.99802e-05	0.000569624	19	0.00184608	Yes	Yes
Breast-MammaryTissue	395	AK4	ENSG00000162433.14	1	0.00114317	0.0217203	19	0.0288624	Yes	No
Breast-MammaryTissue	395	DNAJC6	ENSG00000116675.15	1	2.90459e-05	0.000551873	19	0.00180247	Yes	Yes
Breast-MammaryTissue	395	LEPROT	ENSG00000213625.8	1	0.000850308	0.0144552	17	0.0213954	Yes	No
Breast-MammaryTissue	395	LEPR	ENSG00000116678.19	1	8.24385e-05	0.00164877	20	0.00431354	Yes	Yes
Breast-MammaryTissue	395	PDE4B	ENSG00000184588.17	1	0.000400641	0.010016	25	0.0163408	Yes	No
Breast-MammaryTissue	395	SGIP1	ENSG00000118473.21	1	0.00018731	0.00412083	22	0.00867691	Yes	Yes
Breast-MammaryTissue	395	TCTEX1D1	ENSG00000152760.9	1	5.40825e-11	1.08165e-09	20	1.02712e-08	Yes	Yes
Breast-MammaryTissue	395	WDR78	ENSG00000152763.16	1	0.000563046	0.0112609	20	0.0178129	Yes	No
Breast-MammaryTissue	395	MIER1	ENSG00000198160.14	1	0.000414527	0.00829054	20	0.0143031	Yes	No
Breast-MammaryTissue	395	SLC35D1	ENSG00000116704.7	1	0.0026581	0.053162	20	0.0588564	No	No
Breast-MammaryTissue	395	IL12RB2	ENSG00000081985.10	1	0.00117369	0.0246474	21	0.0317598	Yes	No
Breast-MammaryTissue	395	SERBP1	ENSG00000142864.14	1	0.00277276	0.0582279	21	0.0636744	No	No
Breast-MammaryTissue	395	GADD45A	ENSG00000116717.11	1	0.000277417	0.00527093	19	0.0104079	Yes	No
Breast-MammaryTissue	395	GNG12	ENSG00000172380.5	1	0.000169271	0.00338541	20	0.00748619	Yes	Yes
Breast-MammaryTissue	395	DIRAS3	ENSG00000162595.5	1	0.000126512	0.00227722	18	0.0055322	Yes	Yes
Breast-MammaryTissue	395	WLS	ENSG00000116729.13	1	0.000489429	0.00880972	18	0.0149172	Yes	No
Breast-MammaryTissue	395	RPE65	ENSG00000116745.6	1	0.00550478	0.0935812	17	0.0970456	No	No
Breast-MammaryTissue	395	DEPDC1	ENSG00000024526.16	1	0.000544369	0.00925428	17	0.0154405	Yes	No
Breast-MammaryTissue	395	LRRC7	ENSG00000033122.18	1	0.00429519	0.090199	21	0.0939022	No	No
Breast-MammaryTissue	395	LRRC40	ENSG00000066557.5	1	0.000291617	0.00524911	18	0.0103722	Yes	No
Breast-MammaryTissue	395	SRSF11	ENSG00000116754.13	1	0.000355564	0.00640015	18	0.0119642	Yes	No
Breast-MammaryTissue	395	ANKRD13C	ENSG00000118454.12	1	5.98249e-05	0.00107685	18	0.00310846	Yes	Yes
Breast-MammaryTissue	395	HHLA3	ENSG00000197568.13	1	7.12984e-08	1.21207e-06	17	7.45332e-06	Yes	Yes
Breast-MammaryTissue	395	CTH	ENSG00000116761.11	1	0.00215862	0.0366966	17	0.0432949	Yes	No
Breast-MammaryTissue	395	RP11-42O15.3	ENSG00000271992.1	1	0.0051817	0.0829071	16	0.0869385	No	No
Breast-MammaryTissue	395	PTGER3	ENSG00000050628.20	1	4.4389e-05	0.000710225	16	0.00222178	Yes	Yes
Breast-MammaryTissue	395	ZRANB2	ENSG00000132485.13	1	0.0028611	0.0400553	14	0.0464469	Yes	No
Breast-MammaryTissue	395	NEGR1	ENSG00000172260.14	1	0.00289695	0.057939	20	0.0633923	No	No
Breast-MammaryTissue	395	LRRIQ3	ENSG00000162620.15	1	1.05373e-07	1.79135e-06	17	1.0681e-05	Yes	Yes
Breast-MammaryTissue	395	FPGT	ENSG00000254685.6	1	5.48353e-17	8.77364e-16	16	1.50662e-14	Yes	Yes
Breast-MammaryTissue	395	TNNI3K	ENSG00000116783.14	1	2.28416e-27	4.11149e-26	18	1.47662e-24	Yes	Yes
Breast-MammaryTissue	395	ERICH3	ENSG00000178965.13	1	0.00181266	0.0308152	17	0.037707	Yes	No
Breast-MammaryTissue	395	RP11-17E13.2	ENSG00000272864.1	1	6.76437e-29	1.0823e-27	16	4.20615e-26	Yes	Yes
Breast-MammaryTissue	395	CRYZ	ENSG00000116791.13	1	7.82926e-41	1.25268e-39	16	9.59523e-38	Yes	Yes
Breast-MammaryTissue	395	TYW3	ENSG00000162623.15	1	2.78311e-05	0.000445298	16	0.00150521	Yes	Yes
Breast-MammaryTissue	395	SLC44A5	ENSG00000137968.16	1	2.88355e-16	6.05546e-15	21	9.65317e-14	Yes	Yes
Breast-MammaryTissue	395	ACADM	ENSG00000117054.13	1	0.00176598	0.0353196	20	0.0419914	Yes	No
Breast-MammaryTissue	395	RABGGTB	ENSG00000137955.15	1	4.26397e-07	8.52795e-06	20	4.49403e-05	Yes	Yes
Breast-MammaryTissue	395	MSH4	ENSG00000057468.6	1	4.35919e-21	9.15429e-20	21	2.13369e-18	Yes	Yes
Breast-MammaryTissue	395	ST6GALNAC3	ENSG00000184005.10	1	0.00304879	0.0731708	24	0.0777804	No	No
Breast-MammaryTissue	395	RP5-1102E8.3	ENSG00000272855.1	1	0.000419035	0.00838071	20	0.0143995	Yes	No
Breast-MammaryTissue	395	ST6GALNAC5	ENSG00000117069.14	1	0.00066638	0.0119948	18	0.018651	Yes	No
Breast-MammaryTissue	395	PIGK	ENSG00000142892.14	1	8.81813e-05	0.00149908	17	0.00402175	Yes	Yes
Breast-MammaryTissue	395	AK5	ENSG00000154027.18	1	0.000715656	0.0128818	18	0.0196446	Yes	No
Breast-MammaryTissue	395	ZZZ3	ENSG00000036549.12	1	0.00167786	0.0268457	16	0.0338922	Yes	No
Breast-MammaryTissue	395	USP33	ENSG00000077254.14	1	0.0021948	0.0351168	16	0.0417879	Yes	No
Breast-MammaryTissue	395	MIGA1	ENSG00000180488.14	1	0.00102379	0.0163807	16	0.0234464	Yes	No
Breast-MammaryTissue	395	NEXN	ENSG00000162614.18	1	2.47773e-06	3.96438e-05	16	0.0001811	Yes	Yes
Breast-MammaryTissue	395	FUBP1	ENSG00000162613.16	1	7.31576e-06	0.000117052	16	0.000477733	Yes	Yes
Breast-MammaryTissue	395	DNAJB4	ENSG00000162616.8	1	0.00229359	0.0366974	16	0.0432949	Yes	No
Breast-MammaryTissue	395	GIPC2	ENSG00000137960.5	1	0.00307369	0.0522528	17	0.0579819	No	No
Breast-MammaryTissue	395	PTGFR	ENSG00000122420.9	1	0.000125387	0.00225697	18	0.00548928	Yes	Yes
Breast-MammaryTissue	395	IFI44L	ENSG00000137959.15	1	3.22251e-05	0.000515601	16	0.00170268	Yes	Yes
Breast-MammaryTissue	395	IFI44	ENSG00000137965.10	1	7.90659e-05	0.00126505	16	0.0035319	Yes	Yes
Breast-MammaryTissue	395	ADGRL4	ENSG00000162618.13	1	0.000618209	0.0123642	20	0.0190791	Yes	No
Breast-MammaryTissue	395	ADGRL2	ENSG00000117114.19	1	0.00318575	0.0828296	26	0.0868671	No	No
Breast-MammaryTissue	395	LINC01361	ENSG00000236268.5	1	3.5033e-05	0.000665626	19	0.00210042	Yes	Yes
Breast-MammaryTissue	395	LINC01725	ENSG00000233008.5	1	6.60832e-06	0.000138775	21	0.00055534	Yes	Yes
Breast-MammaryTissue	395	TTLL7	ENSG00000137941.16	1	0.00426204	0.0809788	19	0.085134	No	No
Breast-MammaryTissue	395	RP11-486G15.2	ENSG00000271576.1	1	8.24701e-05	0.00148446	18	0.0039923	Yes	Yes
Breast-MammaryTissue	395	PRKACB	ENSG00000142875.19	1	0.00185526	0.0352499	19	0.0419247	Yes	No
Breast-MammaryTissue	395	SAMD13	ENSG00000203943.8	1	0.00031681	0.00601939	19	0.0114614	Yes	No
Breast-MammaryTissue	395	DNASE2B	ENSG00000137976.7	1	0.000111476	0.00200658	18	0.00501916	Yes	Yes
Breast-MammaryTissue	395	RPF1	ENSG00000117133.10	1	0.000734042	0.0132128	18	0.020022	Yes	No
Breast-MammaryTissue	395	GNG5	ENSG00000174021.10	1	3.1032e-09	5.58577e-08	18	4.21386e-07	Yes	Yes
Breast-MammaryTissue	395	SPATA1	ENSG00000122432.17	1	3.72795e-10	6.71031e-09	18	5.75882e-08	Yes	Yes
Breast-MammaryTissue	395	CTBS	ENSG00000117151.12	1	2.88156e-05	0.000518681	18	0.00171163	Yes	Yes
Breast-MammaryTissue	395	SSX2IP	ENSG00000117155.16	1	0.00260934	0.0469681	18	0.0530586	No	No
Breast-MammaryTissue	395	LPAR3	ENSG00000171517.5	1	0.00159654	0.0287377	18	0.0357265	Yes	No
Breast-MammaryTissue	395	MCOLN2	ENSG00000153898.12	1	1.04237e-30	1.87627e-29	18	7.9623e-28	Yes	Yes
Breast-MammaryTissue	395	WDR63	ENSG00000162643.12	1	1.12598e-08	2.25197e-07	20	1.56578e-06	Yes	Yes
Breast-MammaryTissue	395	MCOLN3	ENSG00000055732.12	1	0.00109537	0.020812	19	0.027935	Yes	No
Breast-MammaryTissue	395	SYDE2	ENSG00000097096.8	1	0.00575592	0.115118	20	0.117844	No	No
Breast-MammaryTissue	395	C1orf52	ENSG00000162642.13	1	0.00119503	0.0239005	20	0.0310357	Yes	No
Breast-MammaryTissue	395	BCL10	ENSG00000142867.12	1	0.00122356	0.0244713	20	0.0316012	Yes	No
Breast-MammaryTissue	395	DDAH1	ENSG00000153904.18	1	0.000192582	0.00442938	23	0.00915023	Yes	Yes
Breast-MammaryTissue	395	RP11-131L23.2	ENSG00000273264.1	1	0.0013222	0.0277662	21	0.0348044	Yes	No
Breast-MammaryTissue	395	RP4-621F18.2	ENSG00000282057.1	1	0.000425396	0.00893331	21	0.0150684	Yes	No
Breast-MammaryTissue	395	RP11-290M5.4	ENSG00000272691.1	1	0.00202912	0.0426115	21	0.0489252	Yes	No
Breast-MammaryTissue	395	CYR61	ENSG00000142871.16	1	0.000309136	0.00649185	21	0.0120794	Yes	No
Breast-MammaryTissue	395	ZNHIT6	ENSG00000117174.10	1	1.96864e-07	4.13414e-06	21	2.32742e-05	Yes	Yes
Breast-MammaryTissue	395	COL24A1	ENSG00000171502.14	1	1.95909e-14	4.7018e-13	24	6.42928e-12	Yes	Yes
Breast-MammaryTissue	395	ODF2L	ENSG00000122417.15	1	1.34238e-15	2.68476e-14	20	4.07237e-13	Yes	Yes
Breast-MammaryTissue	395	CLCA2	ENSG00000137975.7	1	1.31539e-07	2.63079e-06	20	1.53005e-05	Yes	Yes
Breast-MammaryTissue	395	CLCA4	ENSG00000016602.9	1	0.00364803	0.0693125	19	0.0741057	No	No
Breast-MammaryTissue	395	SH3GLB1	ENSG00000097033.14	1	0.000791589	0.0150402	19	0.0220456	Yes	No
Breast-MammaryTissue	395	SELENOF	ENSG00000183291.15	1	0.00272975	0.0518653	19	0.0576107	No	No
Breast-MammaryTissue	395	HS2ST1	ENSG00000153936.16	1	3.80885e-05	0.00076177	20	0.00235116	Yes	Yes
Breast-MammaryTissue	395	LINC01140	ENSG00000267272.5	1	0.0026572	0.0451725	17	0.0513381	No	No
Breast-MammaryTissue	395	LMO4	ENSG00000143013.12	1	2.00032e-05	0.000320051	16	0.00113758	Yes	Yes
Breast-MammaryTissue	395	PKN2	ENSG00000065243.19	1	0.00145581	0.0218371	15	0.0289863	Yes	No
Breast-MammaryTissue	395	GTF2B	ENSG00000137947.11	1	0.00716276	0.100279	14	0.103439	No	No
Breast-MammaryTissue	395	KYAT3	ENSG00000137944.17	1	9.70721e-14	1.35901e-12	14	1.77546e-11	Yes	Yes
Breast-MammaryTissue	395	RBMXL1	ENSG00000213516.9	1	1.12449e-05	0.000157428	14	0.00061872	Yes	Yes
Breast-MammaryTissue	395	GBP3	ENSG00000117226.11	1	1.30776e-84	1.83086e-83	14	1.25176e-80	Yes	Yes
Breast-MammaryTissue	395	GBP1	ENSG00000117228.9	1	0.00503542	0.0704959	14	0.0752271	No	No
Breast-MammaryTissue	395	GBP2	ENSG00000162645.12	1	0.00197627	0.0276678	14	0.0347045	Yes	No
Breast-MammaryTissue	395	GBP7	ENSG00000213512.1	1	2.70714e-46	3.79e-45	14	4.16448e-43	Yes	Yes
Breast-MammaryTissue	395	GBP4	ENSG00000162654.8	1	0.001822	0.025508	14	0.0326239	Yes	No
Breast-MammaryTissue	395	GBP5	ENSG00000154451.14	1	0.000256377	0.00358928	14	0.00782731	Yes	Yes
Breast-MammaryTissue	395	GBP6	ENSG00000183347.14	1	0.00184701	0.0258582	14	0.0329542	Yes	No
Breast-MammaryTissue	395	LRRC8B	ENSG00000197147.13	1	8.49351e-11	1.27403e-09	15	1.19444e-08	Yes	Yes
Breast-MammaryTissue	395	LRRC8C	ENSG00000171488.14	1	4.76284e-05	0.000714425	15	0.00223222	Yes	Yes
Breast-MammaryTissue	395	RP5-943J3.2	ENSG00000272931.1	1	0.00136454	0.0204681	15	0.0275997	Yes	No
Breast-MammaryTissue	395	LRRC8D	ENSG00000171492.14	1	0.00127118	0.0203389	16	0.0274714	Yes	No
Breast-MammaryTissue	395	ZNF326	ENSG00000162664.16	1	0.00161819	0.0242729	15	0.0314154	Yes	No
Breast-MammaryTissue	395	ZNF644	ENSG00000122482.20	1	0.000712892	0.0135449	19	0.0204014	Yes	No
Breast-MammaryTissue	395	HFM1	ENSG00000162669.15	1	7.76876e-21	1.47606e-19	19	3.38486e-18	Yes	Yes
Breast-MammaryTissue	395	CDC7	ENSG00000097046.12	1	2.17663e-07	3.91794e-06	18	2.21585e-05	Yes	Yes
Breast-MammaryTissue	395	TGFBR3	ENSG00000069702.10	1	0.000495521	0.0094149	19	0.0156392	Yes	No
Breast-MammaryTissue	395	BRDT	ENSG00000137948.18	1	0.000140339	0.0025261	18	0.00599689	Yes	Yes
Breast-MammaryTissue	395	EPHX4	ENSG00000172031.6	1	0.00265987	0.0478777	18	0.053885	No	No
Breast-MammaryTissue	395	BTBD8	ENSG00000284413.1	1	0.00586867	0.105636	18	0.108649	No	No
Breast-MammaryTissue	395	KIAA1107	ENSG00000069712.12	1	0.000873601	0.0139776	16	0.0208895	Yes	No
Breast-MammaryTissue	395	RP4-621B10.8	ENSG00000273487.1	1	7.01796e-05	0.00112287	16	0.00321518	Yes	Yes
Breast-MammaryTissue	395	GLMN	ENSG00000174842.16	1	0.0103585	0.165736	16	0.167359	No	No
Breast-MammaryTissue	395	RPAP2	ENSG00000122484.8	1	0.00511465	0.0869491	17	0.0907954	No	No
Breast-MammaryTissue	395	GFI1	ENSG00000162676.11	1	0.00430857	0.0646286	15	0.0697034	No	No
Breast-MammaryTissue	395	EVI5	ENSG00000067208.14	1	3.68497e-07	6.26444e-06	17	3.39922e-05	Yes	Yes
Breast-MammaryTissue	395	RPL5	ENSG00000122406.12	1	0.00655056	0.0917078	14	0.0953117	No	No
Breast-MammaryTissue	395	FAM69A	ENSG00000154511.11	1	0.000187483	0.00281225	15	0.00650798	Yes	Yes
Breast-MammaryTissue	395	MTF2	ENSG00000143033.17	1	0.00100715	0.0151073	15	0.0221123	Yes	No
Breast-MammaryTissue	395	TMED5	ENSG00000117500.12	1	0.00603117	0.0904675	15	0.0941234	No	No
Breast-MammaryTissue	395	CCDC18	ENSG00000122483.17	1	0.00618835	0.0928252	15	0.0963428	No	No
Breast-MammaryTissue	395	DR1	ENSG00000117505.12	1	3.76033e-06	5.64049e-05	15	0.000249577	Yes	Yes
Breast-MammaryTissue	395	FNBP1L	ENSG00000137942.16	1	0.00515197	0.0772796	15	0.081701	No	No
Breast-MammaryTissue	395	BCAR3	ENSG00000137936.16	1	0.00111816	0.0201269	18	0.0272652	Yes	No
Breast-MammaryTissue	395	RP4-561L24.3	ENSG00000260464.1	1	0.0058884	0.0942145	16	0.0976639	No	No
Breast-MammaryTissue	395	DNTTIP2	ENSG00000067334.13	1	0.00228689	0.0365902	16	0.0431849	Yes	No
Breast-MammaryTissue	395	GCLM	ENSG00000023909.9	1	0.000129451	0.00220067	17	0.00537786	Yes	Yes
Breast-MammaryTissue	395	ABCA4	ENSG00000198691.11	1	0.00260194	0.0468348	18	0.0529405	No	No
Breast-MammaryTissue	395	ARHGAP29	ENSG00000137962.12	1	0.000315217	0.0056739	18	0.010989	Yes	No
Breast-MammaryTissue	395	RP11-148B18.1	ENSG00000226835.2	1	0.000694389	0.012499	18	0.0192266	Yes	No
Breast-MammaryTissue	395	RP11-148B18.4	ENSG00000236098.1	1	0.000465963	0.00792136	17	0.0138789	Yes	No
Breast-MammaryTissue	395	ABCD3	ENSG00000117528.11	1	7.45114e-06	0.00013412	18	0.000539639	Yes	Yes
Breast-MammaryTissue	395	F3	ENSG00000117525.13	1	7.01193e-06	0.000126215	18	0.000511284	Yes	Yes
Breast-MammaryTissue	395	SLC44A3	ENSG00000143036.16	1	1.26537e-07	2.4042e-06	19	1.41208e-05	Yes	Yes
Breast-MammaryTissue	395	CNN3	ENSG00000117519.15	1	0.000224796	0.00404633	18	0.00855126	Yes	Yes
Breast-MammaryTissue	395	ALG14	ENSG00000172339.9	1	0.000440643	0.00837221	19	0.0143971	Yes	No
Breast-MammaryTissue	395	TMEM56	ENSG00000152078.9	1	0.00273997	0.0493195	18	0.0552349	No	No
Breast-MammaryTissue	395	RWDD3	ENSG00000122481.16	1	4.4084e-14	7.93512e-13	18	1.06147e-11	Yes	Yes
Breast-MammaryTissue	395	RP11-286B14.1	ENSG00000228971.2	1	0.00128618	0.028296	22	0.0353378	Yes	No
Breast-MammaryTissue	395	PTBP2	ENSG00000117569.18	1	0.000173304	0.00294616	17	0.00674849	Yes	Yes
Breast-MammaryTissue	395	DPYD	ENSG00000188641.12	1	6.75743e-05	0.00148664	22	0.00399698	Yes	Yes
Breast-MammaryTissue	395	SNX7	ENSG00000162627.16	1	0.000282361	0.00480013	17	0.00972352	Yes	Yes
Breast-MammaryTissue	395	PLPPR4	ENSG00000117600.12	1	0.000437569	0.00743867	17	0.0132533	Yes	No
Breast-MammaryTissue	395	PALMD	ENSG00000099260.10	1	3.62815e-05	0.000616785	17	0.00196953	Yes	Yes
Breast-MammaryTissue	395	FRRS1	ENSG00000156869.12	1	0.000179342	0.00304881	17	0.00691753	Yes	Yes
Breast-MammaryTissue	395	AGL	ENSG00000162688.16	1	0.00537698	0.0860316	16	0.0899418	No	No
Breast-MammaryTissue	395	SLC35A3	ENSG00000117620.14	1	0.00136752	0.0218803	16	0.0290291	Yes	No
Breast-MammaryTissue	395	MFSD14A	ENSG00000156875.13	1	0.000786551	0.0117983	15	0.0184105	Yes	No
Breast-MammaryTissue	395	SASS6	ENSG00000156876.9	1	5.35879e-05	0.000803819	15	0.00245143	Yes	Yes
Breast-MammaryTissue	395	TRMT13	ENSG00000122435.9	1	0.00543651	0.0815476	15	0.0856554	No	No
Breast-MammaryTissue	395	LRRC39	ENSG00000122477.12	1	4.31686e-10	6.47529e-09	15	5.57267e-08	Yes	Yes
Breast-MammaryTissue	395	DBT	ENSG00000137992.14	1	0.00288111	0.0432166	15	0.0494869	Yes	No
Breast-MammaryTissue	395	RTCA	ENSG00000137996.12	1	2.0764e-12	3.1146e-11	15	3.56893e-10	Yes	Yes
Breast-MammaryTissue	395	CDC14A	ENSG00000079335.18	1	2.54302e-07	4.32314e-06	17	2.42421e-05	Yes	Yes
Breast-MammaryTissue	395	GPR88	ENSG00000181656.6	1	3.9412e-08	6.30591e-07	16	4.08303e-06	Yes	Yes
Breast-MammaryTissue	395	VCAM1	ENSG00000162692.10	1	3.36686e-10	5.72366e-09	17	4.96516e-08	Yes	Yes
Breast-MammaryTissue	395	EXTL2	ENSG00000162694.13	1	0.000377556	0.00641845	17	0.0119863	Yes	No
Breast-MammaryTissue	395	SLC30A7	ENSG00000162695.11	1	0.00583826	0.105089	18	0.108111	No	No
Breast-MammaryTissue	395	DPH5	ENSG00000117543.20	1	0.000293873	0.00499583	17	0.0100074	Yes	No
Breast-MammaryTissue	395	S1PR1	ENSG00000170989.8	1	0.000240817	0.00457552	19	0.00937551	Yes	Yes
Breast-MammaryTissue	395	COL11A1	ENSG00000060718.20	1	0.00127201	0.0254401	20	0.032554	Yes	No
Breast-MammaryTissue	395	RNPC3	ENSG00000185946.15	1	0.00127335	0.0229202	18	0.0300437	Yes	No
Breast-MammaryTissue	395	AMY2B	ENSG00000240038.6	1	1.73547e-05	0.000329739	19	0.00116342	Yes	Yes
Breast-MammaryTissue	395	AMY2A	ENSG00000243480.7	1	7.0798e-20	1.34516e-18	19	2.87737e-17	Yes	Yes
Breast-MammaryTissue	395	PRMT6	ENSG00000198890.7	1	7.78041e-06	0.000140047	18	0.000559583	Yes	Yes
Breast-MammaryTissue	395	NTNG1	ENSG00000162631.18	1	1.63178e-19	3.42674e-18	21	7.11558e-17	Yes	Yes
Breast-MammaryTissue	395	VAV3	ENSG00000134215.15	1	0.00143944	0.0287887	20	0.0357824	Yes	No
Breast-MammaryTissue	395	RP11-356N1.2	ENSG00000226822.2	1	2.33035e-09	3.9616e-08	17	3.05477e-07	Yes	Yes
Breast-MammaryTissue	395	SLC25A24	ENSG00000085491.15	1	0.00130733	0.023532	18	0.0306672	Yes	No
Breast-MammaryTissue	395	NBPF4	ENSG00000196427.13	1	1.0701e-06	1.92617e-05	18	9.46423e-05	Yes	Yes
Breast-MammaryTissue	395	NBPF6	ENSG00000186086.18	1	0.00134747	0.0242544	18	0.0313981	Yes	No
Breast-MammaryTissue	395	FAM102B	ENSG00000162636.15	1	0.000633732	0.0114072	18	0.017975	Yes	No
Breast-MammaryTissue	395	HENMT1	ENSG00000162639.15	1	0.0027092	0.0460563	17	0.052214	No	No
Breast-MammaryTissue	395	PRPF38B	ENSG00000134186.11	1	0.000938382	0.0159525	17	0.0230047	Yes	No
Breast-MammaryTissue	395	STXBP3	ENSG00000116266.10	1	0.0016135	0.0274294	17	0.0344512	Yes	No
Breast-MammaryTissue	395	AKNAD1	ENSG00000162641.18	1	0.000149931	0.00254883	17	0.0060396	Yes	Yes
Breast-MammaryTissue	395	GPSM2	ENSG00000121957.12	1	0.000199568	0.00339266	17	0.00749862	Yes	Yes
Breast-MammaryTissue	395	CLCC1	ENSG00000121940.15	1	2.77987e-06	4.72578e-05	17	0.000212103	Yes	Yes
Breast-MammaryTissue	395	WDR47	ENSG00000085433.15	1	0.00120271	0.0192434	16	0.0263859	Yes	No
Breast-MammaryTissue	395	TAF13	ENSG00000197780.9	1	0.00088686	0.0141898	16	0.021104	Yes	No
Breast-MammaryTissue	395	TMEM167B	ENSG00000215717.5	1	0.0012265	0.0183975	15	0.0255503	Yes	No
Breast-MammaryTissue	395	C1orf194	ENSG00000179902.12	1	0.000486221	0.00729331	15	0.0130815	Yes	No
Breast-MammaryTissue	395	KIAA1324	ENSG00000116299.16	1	0.00295224	0.0472358	16	0.0532828	No	No
Breast-MammaryTissue	395	SARS	ENSG00000031698.12	1	5.99919e-06	8.99878e-05	15	0.000377883	Yes	Yes
Breast-MammaryTissue	395	CELSR2	ENSG00000143126.7	1	0.0027951	0.0419265	15	0.0482822	Yes	No
Breast-MammaryTissue	395	PSRC1	ENSG00000134222.16	1	8.99112e-07	1.34867e-05	15	6.85097e-05	Yes	Yes
Breast-MammaryTissue	395	MYBPHL	ENSG00000221986.6	1	9.74326e-06	0.000146149	15	0.000580195	Yes	Yes
Breast-MammaryTissue	395	SORT1	ENSG00000134243.11	1	4.1364e-05	0.000661824	16	0.00208949	Yes	Yes
Breast-MammaryTissue	395	PSMA5	ENSG00000143106.12	1	0.000121171	0.00193874	16	0.00489123	Yes	Yes
Breast-MammaryTissue	395	SYPL2	ENSG00000143028.8	1	2.19004e-09	3.50406e-08	16	2.72932e-07	Yes	Yes
Breast-MammaryTissue	395	ATXN7L2	ENSG00000162650.16	1	7.98842e-06	0.000127815	16	0.000516972	Yes	Yes
Breast-MammaryTissue	395	CYB561D1	ENSG00000174151.14	1	0.00104128	0.0166605	16	0.0237548	Yes	No
Breast-MammaryTissue	395	AMIGO1	ENSG00000181754.6	1	9.47734e-33	1.51637e-31	16	7.40536e-30	Yes	Yes
Breast-MammaryTissue	395	GPR61	ENSG00000156097.12	1	0.00242601	0.0388161	16	0.0452765	Yes	No
Breast-MammaryTissue	395	GNAI3	ENSG00000065135.10	1	0.000835138	0.0141973	17	0.0211102	Yes	No
Breast-MammaryTissue	395	AMPD2	ENSG00000116337.15	1	0.00247507	0.0420762	17	0.0484183	Yes	No
Breast-MammaryTissue	395	GSTM4	ENSG00000168765.16	1	2.24607e-16	3.81831e-15	17	6.17757e-14	Yes	Yes
Breast-MammaryTissue	395	GSTM2	ENSG00000213366.12	1	6.72508e-06	0.000114326	17	0.000468056	Yes	Yes
Breast-MammaryTissue	395	GSTM1	ENSG00000134184.12	1	2.29075e-12	3.89428e-11	17	4.41304e-10	Yes	Yes
Breast-MammaryTissue	395	GSTM5	ENSG00000134201.10	1	3.55197e-32	6.39354e-31	18	2.96545e-29	Yes	Yes
Breast-MammaryTissue	395	GSTM3	ENSG00000134202.10	1	1.26603e-36	2.15226e-35	17	1.28578e-33	Yes	Yes
Breast-MammaryTissue	395	EPS8L3	ENSG00000198758.10	1	0.00391633	0.0665776	17	0.0715005	No	No
Breast-MammaryTissue	395	CSF1	ENSG00000184371.13	1	1.42696e-08	2.42582e-07	17	1.6797e-06	Yes	Yes
Breast-MammaryTissue	395	AHCYL1	ENSG00000168710.17	1	0.000387349	0.00658493	17	0.0121985	Yes	No
Breast-MammaryTissue	395	STRIP1	ENSG00000143093.14	1	3.65944e-05	0.000622106	17	0.0019848	Yes	Yes
Breast-MammaryTissue	395	ALX3	ENSG00000156150.6	1	0.000395053	0.00671591	17	0.012363	Yes	No
Breast-MammaryTissue	395	UBL4B	ENSG00000186150.4	1	0.000386405	0.00656888	17	0.0121749	Yes	No
Breast-MammaryTissue	395	SLC6A17	ENSG00000197106.6	1	8.5405e-06	0.000145189	17	0.000577128	Yes	Yes
Breast-MammaryTissue	395	KCNC4	ENSG00000116396.14	1	3.58112e-11	6.0879e-10	17	5.94302e-09	Yes	Yes
Breast-MammaryTissue	395	RBM15	ENSG00000162775.14	1	0.000202586	0.00364655	18	0.00791758	Yes	Yes
Breast-MammaryTissue	395	SLC16A4	ENSG00000168679.17	1	2.66727e-07	4.80108e-06	18	2.66871e-05	Yes	Yes
Breast-MammaryTissue	395	LAMTOR5	ENSG00000134248.13	1	5.95387e-05	0.0010717	18	0.00309674	Yes	Yes
Breast-MammaryTissue	395	PROK1	ENSG00000143125.5	1	1.81532e-05	0.000344912	19	0.00121001	Yes	Yes
Breast-MammaryTissue	395	CYMP-AS1	ENSG00000235407.1	1	0.00026705	0.00480691	18	0.00973404	Yes	Yes
Breast-MammaryTissue	395	KCNA2	ENSG00000177301.14	1	6.82504e-06	0.000136501	20	0.000547546	Yes	Yes
Breast-MammaryTissue	395	RP11-284N8.3	ENSG00000259834.1	1	9.11548e-05	0.00173194	19	0.00447594	Yes	Yes
Breast-MammaryTissue	395	KCNA3	ENSG00000177272.8	1	0.000117093	0.00222477	19	0.00542597	Yes	Yes
Breast-MammaryTissue	395	CD53	ENSG00000143119.12	1	0.000812216	0.0162443	20	0.0233072	Yes	No
Breast-MammaryTissue	395	LRIF1	ENSG00000121931.15	1	0.00162962	0.0325925	20	0.0393935	Yes	No
Breast-MammaryTissue	395	DRAM2	ENSG00000156171.14	1	2.477e-29	5.20169e-28	21	2.05617e-26	Yes	Yes
Breast-MammaryTissue	395	CEPT1	ENSG00000134255.13	1	0.000799462	0.0167887	21	0.0238881	Yes	No
Breast-MammaryTissue	395	DENND2D	ENSG00000162777.16	1	0.000298965	0.00627826	21	0.0118046	Yes	No
Breast-MammaryTissue	395	CHI3L2	ENSG00000064886.13	1	0.000215937	0.00453469	21	0.00931443	Yes	Yes
Breast-MammaryTissue	395	PIFO	ENSG00000173947.13	1	0.000964193	0.020248	21	0.0273851	Yes	No
Breast-MammaryTissue	395	OVGP1	ENSG00000085465.12	1	3.21134e-08	6.74382e-07	21	4.3422e-06	Yes	Yes
Breast-MammaryTissue	395	WDR77	ENSG00000116455.13	1	0.000907124	0.0190496	21	0.0262156	Yes	No
Breast-MammaryTissue	395	ATP5F1	ENSG00000116459.10	1	0.00193573	0.0406503	21	0.0470355	Yes	No
Breast-MammaryTissue	395	C1orf162	ENSG00000143110.11	1	2.95293e-05	0.000590587	20	0.00190062	Yes	Yes
Breast-MammaryTissue	395	TMIGD3	ENSG00000121933.18	1	8.10428e-19	1.7019e-17	21	3.33161e-16	Yes	Yes
Breast-MammaryTissue	395	ADORA3	ENSG00000282608.1	1	0.000618389	0.0123678	20	0.0190814	Yes	No
Breast-MammaryTissue	395	RAP1A	ENSG00000116473.14	1	1.66843e-11	3.50371e-10	21	3.54015e-09	Yes	Yes
Breast-MammaryTissue	395	LINC01160	ENSG00000231346.5	1	0.000522628	0.0104526	20	0.0168666	Yes	No
Breast-MammaryTissue	395	FAM212B	ENSG00000197852.9	1	0.000518346	0.0103669	20	0.016758	Yes	No
Breast-MammaryTissue	395	DDX20	ENSG00000064703.11	1	5.27134e-08	1.05427e-06	20	6.555e-06	Yes	Yes
Breast-MammaryTissue	395	KCND3	ENSG00000171385.9	1	0.000386085	0.00810779	21	0.0140998	Yes	No
Breast-MammaryTissue	395	LINC01750	ENSG00000231437.3	1	5.36964e-06	0.000102023	19	0.000422939	Yes	Yes
Breast-MammaryTissue	395	RP5-965F6.2	ENSG00000231246.1	1	2.65129e-08	5.30258e-07	20	3.46989e-06	Yes	Yes
Breast-MammaryTissue	395	CTTNBP2NL	ENSG00000143079.14	1	0.00296436	0.0503941	17	0.0562542	No	No
Breast-MammaryTissue	395	WNT2B	ENSG00000134245.17	1	6.85062e-11	1.16461e-09	17	1.10024e-08	Yes	Yes
Breast-MammaryTissue	395	ST7L	ENSG00000007341.18	1	4.80736e-27	8.17251e-26	17	2.89012e-24	Yes	Yes
Breast-MammaryTissue	395	CAPZA1	ENSG00000116489.12	1	4.11212e-05	0.00069906	17	0.00219131	Yes	Yes
Breast-MammaryTissue	395	MOV10	ENSG00000155363.18	1	0.000198977	0.00318363	16	0.00714267	Yes	Yes
Breast-MammaryTissue	395	RHOC	ENSG00000155366.16	1	0.000466175	0.00745879	16	0.0132802	Yes	No
Breast-MammaryTissue	395	PPM1J	ENSG00000155367.15	1	0.00112889	0.0180622	16	0.0252329	Yes	No
Breast-MammaryTissue	395	FAM19A3	ENSG00000184599.13	1	0.000260642	0.00417027	16	0.00875207	Yes	Yes
Breast-MammaryTissue	395	SLC16A1	ENSG00000155380.11	1	0.00173169	0.0259753	15	0.0330715	Yes	No
Breast-MammaryTissue	395	RP11-31F15.2	ENSG00000238198.1	1	0.000764644	0.0114697	15	0.0180474	Yes	No
Breast-MammaryTissue	395	LRIG2	ENSG00000198799.11	1	0.000550681	0.00826022	15	0.0142668	Yes	No
Breast-MammaryTissue	395	MAGI3	ENSG00000081026.18	1	0.00117003	0.0198905	17	0.0270302	Yes	No
Breast-MammaryTissue	395	PHTF1	ENSG00000116793.15	1	0.00192814	0.0289222	15	0.0359071	Yes	No
Breast-MammaryTissue	395	RSBN1	ENSG00000081019.13	1	0.000809587	0.0121438	15	0.0188113	Yes	No
Breast-MammaryTissue	395	PTPN22	ENSG00000134242.15	1	0.0031421	0.0471316	15	0.0531989	No	No
Breast-MammaryTissue	395	BCL2L15	ENSG00000188761.11	1	0.00227325	0.0318254	14	0.0386868	Yes	No
Breast-MammaryTissue	395	AP4B1	ENSG00000134262.12	1	0.00216549	0.0303169	14	0.0372157	Yes	No
Breast-MammaryTissue	395	DCLRE1B	ENSG00000118655.4	1	0.000106085	0.0014852	14	0.00399369	Yes	Yes
Breast-MammaryTissue	395	HIPK1	ENSG00000163349.21	1	1.66038e-05	0.000249056	15	0.000917864	Yes	Yes
Breast-MammaryTissue	395	OLFML3	ENSG00000116774.11	1	2.05856e-05	0.000308784	15	0.0011044	Yes	Yes
Breast-MammaryTissue	395	SYT6	ENSG00000134207.14	1	4.74683e-07	7.59493e-06	16	4.04274e-05	Yes	Yes
Breast-MammaryTissue	395	TRIM33	ENSG00000197323.11	1	0.000161393	0.00274368	17	0.00637888	Yes	Yes
Breast-MammaryTissue	395	BCAS2	ENSG00000116752.5	1	0.01798	0.305659	17	0.306008	No	No
Breast-MammaryTissue	395	DENND2C	ENSG00000175984.14	1	0.000786368	0.0133683	17	0.0202029	Yes	No
Breast-MammaryTissue	395	AMPD1	ENSG00000116748.21	1	0.00184021	0.0312835	17	0.0381638	Yes	No
Breast-MammaryTissue	395	NRAS	ENSG00000213281.4	1	0.000521354	0.00886301	17	0.0149882	Yes	No
Breast-MammaryTissue	395	CSDE1	ENSG00000009307.15	1	0.000890984	0.0160377	18	0.0230843	Yes	No
Breast-MammaryTissue	395	SIKE1	ENSG00000052723.11	1	0.000955063	0.0171911	18	0.0243086	Yes	No
Breast-MammaryTissue	395	SYCP1	ENSG00000198765.11	1	0.00019715	0.00374584	19	0.00807335	Yes	Yes
Breast-MammaryTissue	395	TSPAN2	ENSG00000134198.9	1	1.54871e-05	0.000294255	19	0.0010601	Yes	Yes
Breast-MammaryTissue	395	NGF	ENSG00000134259.3	1	0.000754337	0.0128237	17	0.0195755	Yes	No
Breast-MammaryTissue	395	VANGL1	ENSG00000173218.14	1	1.13168e-16	1.81068e-15	16	3.00857e-14	Yes	Yes
Breast-MammaryTissue	395	CASQ2	ENSG00000118729.11	1	0.000959728	0.0153556	16	0.0223765	Yes	No
Breast-MammaryTissue	395	SLC22A15	ENSG00000163393.12	1	7.88031e-08	1.33965e-06	17	8.14967e-06	Yes	Yes
Breast-MammaryTissue	395	MAB21L3	ENSG00000173212.4	1	0.00111343	0.0167014	15	0.0237947	Yes	No
Breast-MammaryTissue	395	LINC01779	ENSG00000235933.1	1	0.000117321	0.00175982	15	0.00453338	Yes	Yes
Breast-MammaryTissue	395	ATP1A1	ENSG00000163399.15	1	0.00537439	0.0859902	16	0.0899111	No	No
Breast-MammaryTissue	395	LINC01762	ENSG00000233154.5	1	0.00472678	0.0756286	16	0.0801115	No	No
Breast-MammaryTissue	395	RP5-1086K13.1	ENSG00000224950.2	1	0.000286727	0.00430091	15	0.0089661	Yes	Yes
Breast-MammaryTissue	395	CD58	ENSG00000116815.15	1	0.000285203	0.00456325	16	0.00935974	Yes	Yes
Breast-MammaryTissue	395	IGSF3	ENSG00000143061.17	1	0.00210002	0.0336003	16	0.0403553	Yes	No
Breast-MammaryTissue	395	CD2	ENSG00000116824.4	1	0.0019243	0.0288645	15	0.0358573	Yes	No
Breast-MammaryTissue	395	RP4-753F5.1	ENSG00000272715.1	1	0.0134721	0.188609	14	0.189812	No	No
Breast-MammaryTissue	395	PTGFRN	ENSG00000134247.9	1	0.00386427	0.0540998	14	0.059762	No	No
Breast-MammaryTissue	395	CD101	ENSG00000134256.12	1	1.60838e-06	2.0909e-05	13	0.0001019	Yes	Yes
Breast-MammaryTissue	395	TTF2	ENSG00000116830.11	1	2.59303e-06	3.37093e-05	13	0.00015639	Yes	Yes
Breast-MammaryTissue	395	TRIM45	ENSG00000134253.9	1	0.000297097	0.00386226	13	0.00826329	Yes	Yes
Breast-MammaryTissue	395	VTCN1	ENSG00000134258.16	1	0.00149969	0.019496	13	0.0266412	Yes	No
Breast-MammaryTissue	395	RP11-188D8.1	ENSG00000271427.1	1	0.000354485	0.00460831	13	0.00942701	Yes	Yes
Breast-MammaryTissue	395	MAN1A2	ENSG00000198162.12	1	0.00402544	0.0563562	14	0.0618814	No	No
Breast-MammaryTissue	395	FAM46C	ENSG00000183508.4	1	0.0012744	0.0191159	15	0.026276	Yes	No
Breast-MammaryTissue	395	GDAP2	ENSG00000196505.10	1	6.9304e-05	0.00117817	17	0.00333925	Yes	Yes
Breast-MammaryTissue	395	WDR3	ENSG00000065183.15	1	0.000284399	0.00483479	17	0.00976906	Yes	Yes
Breast-MammaryTissue	395	SPAG17	ENSG00000155761.13	1	0.00178802	0.0339723	19	0.0406962	Yes	No
Breast-MammaryTissue	395	TBX15	ENSG00000092607.13	1	0.000728252	0.011652	16	0.0182426	Yes	No
Breast-MammaryTissue	395	WARS2	ENSG00000116874.11	1	2.89952e-41	4.63923e-40	16	3.69138e-38	Yes	Yes
Breast-MammaryTissue	395	HAO2	ENSG00000116882.14	1	7.89061e-05	0.00118359	15	0.00335006	Yes	Yes
Breast-MammaryTissue	395	HSD3B2	ENSG00000203859.9	1	0.000435018	0.00652527	15	0.0121192	Yes	No
Breast-MammaryTissue	395	ZNF697	ENSG00000143067.4	1	0.000248899	0.00323569	13	0.00723046	Yes	Yes
Breast-MammaryTissue	395	PHGDH	ENSG00000092621.11	1	0.000323858	0.00421015	13	0.00881657	Yes	Yes
Breast-MammaryTissue	395	HMGCS2	ENSG00000134240.11	1	1.55008e-06	1.8601e-05	12	9.16399e-05	Yes	Yes
Breast-MammaryTissue	395	NOTCH2	ENSG00000134250.19	1	0.000754365	0.00905238	12	0.0151971	Yes	No
Breast-MammaryTissue	395	SEC22B	ENSG00000265808.3	1	9.33198e-06	9.33198e-05	10	0.000390189	Yes	Yes
Breast-MammaryTissue	395	NBPF26	ENSG00000273136.6	1	5.54367e-83	3.3262e-82	6	1.9188e-79	Yes	Yes
Breast-MammaryTissue	395	LINC00623	ENSG00000226067.6	1	3.18152e-12	1.27261e-11	4	1.50882e-10	Yes	Yes
Breast-MammaryTissue	395	FCGR1B	ENSG00000198019.12	1	0.00641708	0.0256683	4	0.0327802	Yes	No
Breast-MammaryTissue	395	FAM72B	ENSG00000188610.12	1	4.31146e-05	0.000172459	4	0.000669575	Yes	Yes
Breast-MammaryTissue	395	SRGAP2C	ENSG00000171943.11	1	8.87809e-17	3.55124e-16	4	6.26729e-15	Yes	Yes
Breast-MammaryTissue	395	CH17-437K3.1	ENSG00000227082.1	1	0.000204522	0.000613566	3	0.00196147	Yes	Yes
Breast-MammaryTissue	395	RP11-403I13.5	ENSG00000232721.2	1	4.31337e-06	4.31337e-06	1	2.41947e-05	Yes	Yes
Breast-MammaryTissue	395	HIST2H3PS2	ENSG00000203818.7	1	0.00181324	0.00181324	1	0.00465089	Yes	Yes
Breast-MammaryTissue	395	FAM72C	ENSG00000263513.5	1	0.00528926	0.00528926	1	0.0104349	Yes	No
Breast-MammaryTissue	395	RP11-14N7.2	ENSG00000232527.7	1	4.20383e-05	4.20383e-05	1	0.000190717	Yes	Yes
Breast-MammaryTissue	395	NBPF15	ENSG00000266338.6	1	1.53571e-18	1.53571e-18	1	3.25853e-17	Yes	Yes
Breast-MammaryTissue	395	SRGAP2B	ENSG00000196369.10	1	3.4207e-07	1.02621e-06	3	6.40428e-06	Yes	Yes
Breast-MammaryTissue	395	FAM72D	ENSG00000215784.5	1	0.0100614	0.0301843	3	0.0370974	Yes	No
Breast-MammaryTissue	395	CH17-373J23.1	ENSG00000276216.1	1	0.000499674	0.00149902	3	0.00402175	Yes	Yes
Breast-MammaryTissue	395	NBPF20	ENSG00000162825.16	1	0.00105514	0.00316542	3	0.00711469	Yes	Yes
Breast-MammaryTissue	395	GPR89A	ENSG00000117262.18	1	3.69698e-06	1.10909e-05	3	5.72056e-05	Yes	Yes
Breast-MammaryTissue	395	PDZK1	ENSG00000174827.13	1	0.00859995	0.0343998	4	0.0411256	Yes	No
Breast-MammaryTissue	395	CD160	ENSG00000117281.15	1	0.001044	0.00417598	4	0.00876206	Yes	Yes
Breast-MammaryTissue	395	RNF115	ENSG00000265491.4	1	0.00126477	0.00505908	4	0.0100996	Yes	No
Breast-MammaryTissue	395	POLR3C	ENSG00000186141.8	1	0.00140993	0.00563971	4	0.0109427	Yes	No
Breast-MammaryTissue	395	NUDT17	ENSG00000186364.11	1	1.38803e-09	5.55211e-09	4	4.82542e-08	Yes	Yes
Breast-MammaryTissue	395	PIAS3	ENSG00000131788.15	1	0.00106285	0.00425141	4	0.00889203	Yes	Yes
Breast-MammaryTissue	395	ANKRD35	ENSG00000198483.12	1	0.010915	0.0436599	4	0.0498772	Yes	No
Breast-MammaryTissue	395	ITGA10	ENSG00000143127.12	1	0.000512393	0.00204957	4	0.00509919	Yes	Yes
Breast-MammaryTissue	395	PEX11B	ENSG00000131779.10	1	0.00735586	0.0367793	5	0.043372	Yes	No
Breast-MammaryTissue	395	RBM8A	ENSG00000265241.6	1	0.000883673	0.00441836	5	0.00913435	Yes	Yes
Breast-MammaryTissue	395	LIX1L	ENSG00000271601.3	1	0.00367506	0.0183753	5	0.0255345	Yes	No
Breast-MammaryTissue	395	ANKRD34A	ENSG00000272031.2	1	0.00454968	0.0227484	5	0.0298929	Yes	No
Breast-MammaryTissue	395	POLR3GL	ENSG00000121851.12	1	0.00133391	0.00666954	5	0.0123046	Yes	No
Breast-MammaryTissue	395	TXNIP	ENSG00000265972.5	1	0.0151553	0.0757764	5	0.0802405	No	No
Breast-MammaryTissue	395	HFE2	ENSG00000168509.19	1	3.16665e-05	0.000189999	6	0.000728277	Yes	Yes
Breast-MammaryTissue	395	LINC01719	ENSG00000233396.7	1	7.79437e-07	4.67662e-06	6	2.60896e-05	Yes	Yes
Breast-MammaryTissue	395	NBPF10	ENSG00000271425.7	1	4.97739e-38	3.48417e-37	7	2.3053e-35	Yes	Yes
Breast-MammaryTissue	395	NOTCH2NL	ENSG00000264343.5	1	6.1212e-07	4.89696e-06	8	2.71547e-05	Yes	Yes
Breast-MammaryTissue	395	CH17-408M7.1	ENSG00000277420.1	1	1.14742e-36	1.26216e-35	11	7.66429e-34	Yes	Yes
Breast-MammaryTissue	395	NBPF12	ENSG00000268043.7	1	3.68736e-09	4.79357e-08	13	3.64454e-07	Yes	Yes
Breast-MammaryTissue	395	PRKAB2	ENSG00000131791.7	1	0.00144164	0.0187414	13	0.0259097	Yes	No
Breast-MammaryTissue	395	FMO5	ENSG00000131781.12	1	0.00304197	0.0395456	13	0.0459618	Yes	No
Breast-MammaryTissue	395	CHD1L	ENSG00000131778.18	1	8.90414e-09	1.15754e-07	13	8.34368e-07	Yes	Yes
Breast-MammaryTissue	395	BCL9	ENSG00000116128.10	1	0.00201436	0.028201	14	0.0352397	Yes	No
Breast-MammaryTissue	395	ACP6	ENSG00000162836.11	1	3.57244e-30	5.00142e-29	14	2.07475e-27	Yes	Yes
Breast-MammaryTissue	395	GJA5	ENSG00000265107.2	1	4.67236e-05	0.000607407	13	0.00194497	Yes	Yes
Breast-MammaryTissue	395	GPR89B	ENSG00000188092.14	1	0.00103937	0.0135118	13	0.0203674	Yes	No
Breast-MammaryTissue	395	RP6-74O6.2	ENSG00000215859.8	1	0.000720968	0.00937258	13	0.0155847	Yes	No
Breast-MammaryTissue	395	RP11-94I2.4	ENSG00000274372.4	1	0.000654296	0.00785155	12	0.0137946	Yes	No
Breast-MammaryTissue	395	NBPF11	ENSG00000263956.6	1	2.21251e-18	2.43376e-17	11	4.6848e-16	Yes	Yes
Breast-MammaryTissue	395	RP4-565E6.1	ENSG00000227733.9	1	1.37088e-20	1.50796e-19	11	3.45372e-18	Yes	Yes
Breast-MammaryTissue	395	RP6-74O6.6	ENSG00000272824.1	1	7.81631e-07	7.03468e-06	9	3.77172e-05	Yes	Yes
Breast-MammaryTissue	395	NBPF14	ENSG00000270629.5	1	7.15666e-14	5.00966e-13	7	6.83001e-12	Yes	Yes
Breast-MammaryTissue	395	PDE4DIP	ENSG00000178104.19	1	0.000689686	0.0048278	7	0.00976202	Yes	Yes
Breast-MammaryTissue	395	NBPF9	ENSG00000269713.7	1	2.53461e-27	1.52076e-26	6	5.60345e-25	Yes	Yes
Breast-MammaryTissue	395	CH17-189H20.1	ENSG00000274265.4	1	4.7154e-34	2.82924e-33	6	1.54064e-31	Yes	Yes
Breast-MammaryTissue	395	RP11-326G21.1	ENSG00000272755.1	1	2.54527e-19	1.52716e-18	6	3.24785e-17	Yes	Yes
Breast-MammaryTissue	395	NBPF19	ENSG00000271383.6	1	3.51065e-08	2.80852e-07	8	1.92091e-06	Yes	Yes
Breast-MammaryTissue	395	LINC00869	ENSG00000277147.4	1	0.00233217	0.0186573	8	0.0258163	Yes	No
Breast-MammaryTissue	395	RP11-353N4.6	ENSG00000275557.1	1	8.65853e-19	6.06097e-18	7	1.23358e-16	Yes	Yes
Breast-MammaryTissue	395	FCGR1A	ENSG00000150337.13	1	0.00017659	0.00158931	9	0.00420203	Yes	Yes
Breast-MammaryTissue	395	HIST2H2BF	ENSG00000203814.6	1	0.00187778	0.0169	9	0.0240054	Yes	No
Breast-MammaryTissue	395	HIST2H3D	ENSG00000183598.3	1	0.000235805	0.00212224	9	0.00523283	Yes	Yes
Breast-MammaryTissue	395	HIST2H4A	ENSG00000270882.2	1	0.00348989	0.031409	9	0.0382823	Yes	No
Breast-MammaryTissue	395	HIST2H2BE	ENSG00000184678.10	1	0.00123659	0.0111293	9	0.0176644	Yes	No
Breast-MammaryTissue	395	HIST2H2AC	ENSG00000184260.5	1	0.00100645	0.00905807	9	0.0152037	Yes	No
Breast-MammaryTissue	395	HIST2H2AB	ENSG00000184270.4	1	0.000324432	0.00291989	9	0.00670412	Yes	Yes
Breast-MammaryTissue	395	BOLA1	ENSG00000178096.8	1	0.00969504	0.0872554	9	0.0910843	No	No
Breast-MammaryTissue	395	SV2A	ENSG00000159164.9	1	7.82317e-06	7.04086e-05	9	0.000303607	Yes	Yes
Breast-MammaryTissue	395	SF3B4	ENSG00000143368.9	1	0.00224074	0.0201666	9	0.027303	Yes	No
Breast-MammaryTissue	395	MTMR11	ENSG00000014914.20	1	5.07249e-07	4.56524e-06	9	2.55222e-05	Yes	Yes
Breast-MammaryTissue	395	OTUD7B	ENSG00000264522.5	1	0.00111913	0.0100722	9	0.0164034	Yes	No
Breast-MammaryTissue	395	VPS45	ENSG00000136631.12	1	0.00418306	0.0418306	10	0.0481868	Yes	No
Breast-MammaryTissue	395	PLEKHO1	ENSG00000023902.13	1	0.0159283	0.143355	9	0.145411	No	No
Breast-MammaryTissue	395	ANP32E	ENSG00000143401.14	1	0.00468927	0.0468927	10	0.0529994	No	No
Breast-MammaryTissue	395	CA14	ENSG00000118298.10	1	0.00262303	0.0262303	10	0.0333083	Yes	No
Breast-MammaryTissue	395	APH1A	ENSG00000117362.12	1	0.000206409	0.00206409	10	0.00512552	Yes	Yes
Breast-MammaryTissue	395	C1orf54	ENSG00000118292.8	1	1.62858e-06	1.62858e-05	10	8.12088e-05	Yes	Yes
Breast-MammaryTissue	395	CIART	ENSG00000159208.15	1	0.0146604	0.146604	10	0.148593	No	No
Breast-MammaryTissue	395	MRPS21	ENSG00000266472.5	1	7.44291e-11	7.44291e-10	10	7.19728e-09	Yes	Yes
Breast-MammaryTissue	395	PRPF3	ENSG00000117360.12	1	0.00190846	0.0190846	10	0.0262492	Yes	No
Breast-MammaryTissue	395	RPRD2	ENSG00000163125.15	1	5.66296e-05	0.000566296	10	0.0018382	Yes	Yes
Breast-MammaryTissue	395	TARS2	ENSG00000143374.16	1	9.04862e-16	9.04862e-15	10	1.41318e-13	Yes	Yes
Breast-MammaryTissue	395	ECM1	ENSG00000143369.14	1	0.00249893	0.0249893	10	0.0321244	Yes	No
Breast-MammaryTissue	395	FALEC	ENSG00000228126.1	1	0.00338922	0.0372814	11	0.0438298	Yes	No
Breast-MammaryTissue	395	ADAMTSL4	ENSG00000143382.14	1	0.000147032	0.00161736	11	0.00425375	Yes	Yes
Breast-MammaryTissue	395	MCL1	ENSG00000143384.12	1	0.00192466	0.0211712	11	0.0283163	Yes	No
Breast-MammaryTissue	395	ENSA	ENSG00000143420.18	1	0.00678566	0.0746423	11	0.079166	No	No
Breast-MammaryTissue	395	GOLPH3L	ENSG00000143457.10	1	0.00150034	0.0165037	11	0.0235877	Yes	No
Breast-MammaryTissue	395	HORMAD1	ENSG00000143452.15	1	1.1739e-30	1.29129e-29	11	5.55645e-28	Yes	Yes
Breast-MammaryTissue	395	CTSS	ENSG00000163131.10	1	8.10609e-12	9.72731e-11	12	1.05752e-09	Yes	Yes
Breast-MammaryTissue	395	CTSK	ENSG00000143387.12	1	0.00286247	0.0343497	12	0.0410736	Yes	No
Breast-MammaryTissue	395	ARNT	ENSG00000143437.20	1	0.000647495	0.00776994	12	0.0136916	Yes	No
Breast-MammaryTissue	395	SETDB1	ENSG00000143379.12	1	0.00489178	0.0587014	12	0.0641124	No	No
Breast-MammaryTissue	395	CERS2	ENSG00000143418.19	1	0.000788755	0.00946506	12	0.0157016	Yes	No
Breast-MammaryTissue	395	ANXA9	ENSG00000143412.9	1	8.49407e-05	0.00110423	13	0.00317129	Yes	Yes
Breast-MammaryTissue	395	MINDY1	ENSG00000143409.15	1	1.28461e-05	0.000166999	13	0.000651068	Yes	Yes
Breast-MammaryTissue	395	PRUNE1	ENSG00000143363.15	1	6.61436e-05	0.000859867	13	0.00258858	Yes	Yes
Breast-MammaryTissue	395	BNIPL	ENSG00000163141.18	1	0.00067799	0.00813588	12	0.0141181	Yes	No
Breast-MammaryTissue	395	C1orf56	ENSG00000143443.9	1	0.00127328	0.0152793	12	0.0222982	Yes	No
Breast-MammaryTissue	395	CDC42SE1	ENSG00000197622.12	1	1.13367e-05	0.000136041	12	0.000545937	Yes	Yes
Breast-MammaryTissue	395	MLLT11	ENSG00000213190.3	1	0.00109303	0.0131164	12	0.0199201	Yes	No
Breast-MammaryTissue	395	GABPB2	ENSG00000143458.11	1	0.000219148	0.00262978	12	0.00618969	Yes	Yes
Breast-MammaryTissue	395	SEMA6C	ENSG00000143434.15	1	3.61154e-10	4.33384e-09	12	3.82605e-08	Yes	Yes
Breast-MammaryTissue	395	TNFAIP8L2	ENSG00000163154.5	1	0.0032823	0.0393876	12	0.0458018	Yes	No
Breast-MammaryTissue	395	LYSMD1	ENSG00000163155.11	1	3.24171e-08	3.89005e-07	12	2.60654e-06	Yes	Yes
Breast-MammaryTissue	395	SCNM1	ENSG00000163156.11	1	0.00275002	0.0330003	12	0.0397978	Yes	No
Breast-MammaryTissue	395	TMOD4	ENSG00000163157.14	1	0.000873817	0.0104858	12	0.0169017	Yes	No
Breast-MammaryTissue	395	VPS72	ENSG00000163159.12	1	0.00208767	0.0250521	12	0.0321824	Yes	No
Breast-MammaryTissue	395	PIP5K1A	ENSG00000143398.19	1	0.018661	0.242593	13	0.24337	No	No
Breast-MammaryTissue	395	PSMD4	ENSG00000159352.15	1	0.000838459	0.0100615	12	0.0163889	Yes	No
Breast-MammaryTissue	395	ZNF687	ENSG00000143373.17	1	0.00275356	0.0357962	13	0.0424269	Yes	No
Breast-MammaryTissue	395	PI4KB	ENSG00000143393.16	1	0.000546173	0.00710025	13	0.0128325	Yes	No
Breast-MammaryTissue	395	RFX5	ENSG00000143390.17	1	0.00518053	0.0673469	13	0.0722595	No	No
Breast-MammaryTissue	395	SELENBP1	ENSG00000143416.20	1	0.000856127	0.0102735	12	0.0166505	Yes	No
Breast-MammaryTissue	395	PSMB4	ENSG00000159377.10	1	0.00100909	0.0121091	12	0.0187702	Yes	No
Breast-MammaryTissue	395	POGZ	ENSG00000143442.21	1	1.53773e-08	1.99905e-07	13	1.39677e-06	Yes	Yes
Breast-MammaryTissue	395	CGN	ENSG00000143375.14	1	0.000268957	0.00322748	12	0.00721649	Yes	Yes
Breast-MammaryTissue	395	TUFT1	ENSG00000143367.15	1	0.00270045	0.0351059	13	0.0417803	Yes	No
Breast-MammaryTissue	395	SNX27	ENSG00000143376.12	1	4.40396e-21	5.72515e-20	13	1.36675e-18	Yes	Yes
Breast-MammaryTissue	395	MRPL9	ENSG00000143436.10	1	0.00347596	0.0451875	13	0.0513488	No	No
Breast-MammaryTissue	395	OAZ3	ENSG00000143450.16	1	0.00215785	0.028052	13	0.0350983	Yes	No
Breast-MammaryTissue	395	TDRKH	ENSG00000182134.15	1	2.08118e-13	2.70553e-12	13	3.43968e-11	Yes	Yes
Breast-MammaryTissue	395	RP11-98D18.17	ENSG00000269489.1	1	7.2833e-05	0.000946828	13	0.00279655	Yes	Yes
Breast-MammaryTissue	395	LINGO4	ENSG00000213171.2	1	6.33339e-05	0.000823341	13	0.00250146	Yes	Yes
Breast-MammaryTissue	395	RORC	ENSG00000143365.17	1	0.0251063	0.326382	13	0.326665	No	No
Breast-MammaryTissue	395	C2CD4D	ENSG00000225556.1	1	0.0010626	0.0138138	13	0.0207033	Yes	No
Breast-MammaryTissue	395	THEM5	ENSG00000196407.11	1	5.84692e-07	7.601e-06	13	4.04481e-05	Yes	Yes
Breast-MammaryTissue	395	THEM4	ENSG00000159445.12	1	5.89918e-11	7.66894e-10	13	7.41197e-09	Yes	Yes
Breast-MammaryTissue	395	S100A10	ENSG00000197747.8	1	0.000107109	0.00139242	13	0.00380574	Yes	Yes
Breast-MammaryTissue	395	S100A11	ENSG00000163191.5	1	0.00304152	0.0425813	14	0.0489111	Yes	No
Breast-MammaryTissue	395	TCHH	ENSG00000159450.12	1	0.00528859	0.0740402	14	0.078623	No	No
Breast-MammaryTissue	395	HRNR	ENSG00000197915.5	1	9.90756e-37	1.48613e-35	15	8.99477e-34	Yes	Yes
Breast-MammaryTissue	395	FLG	ENSG00000143631.10	1	2.41638e-20	3.86621e-19	16	8.52691e-18	Yes	Yes
Breast-MammaryTissue	395	FLG2	ENSG00000143520.6	1	0.000576523	0.00922437	16	0.0154084	Yes	No
Breast-MammaryTissue	395	CRNN	ENSG00000143536.7	1	0.000426619	0.00682591	16	0.0125043	Yes	No
Breast-MammaryTissue	395	CRCT1	ENSG00000169509.5	1	0.00049662	0.00844254	17	0.014483	Yes	No
Breast-MammaryTissue	395	C1orf68	ENSG00000198854.5	1	0.00176772	0.0300512	17	0.0369806	Yes	No
Breast-MammaryTissue	395	KPRP	ENSG00000203786.6	1	0.00393991	0.0669784	17	0.0718849	No	No
Breast-MammaryTissue	395	IVL	ENSG00000163207.6	1	0.00289593	0.0463349	16	0.0524557	No	No
Breast-MammaryTissue	395	SPRR1A	ENSG00000169474.4	1	0.0109799	0.175678	16	0.177088	No	No
Breast-MammaryTissue	395	SPRR3	ENSG00000163209.14	1	0.000187883	0.00300613	16	0.00684673	Yes	Yes
Breast-MammaryTissue	395	SPRR1B	ENSG00000169469.8	1	0.0023331	0.0373296	16	0.0438753	Yes	No
Breast-MammaryTissue	395	SPRR2D	ENSG00000163216.6	1	0.00378715	0.0605943	16	0.0658875	No	No
Breast-MammaryTissue	395	SPRR2A	ENSG00000241794.1	1	0.000567742	0.00908387	16	0.0152305	Yes	No
Breast-MammaryTissue	395	SPRR2E	ENSG00000203785.8	1	4.73157e-05	0.00075705	16	0.00234007	Yes	Yes
Breast-MammaryTissue	395	SPRR2F	ENSG00000244094.1	1	4.22317e-06	6.75707e-05	16	0.000292669	Yes	Yes
Breast-MammaryTissue	395	SPRR2G	ENSG00000159516.8	1	0.00157113	0.0251381	16	0.0322638	Yes	No
Breast-MammaryTissue	395	LOR	ENSG00000203782.5	1	0.000386935	0.00580403	15	0.0111861	Yes	No
Breast-MammaryTissue	395	S100A9	ENSG00000163220.10	1	2.80697e-08	4.21046e-07	15	2.80495e-06	Yes	Yes
Breast-MammaryTissue	395	S100A12	ENSG00000163221.8	1	2.10118e-06	3.36189e-05	16	0.000156009	Yes	Yes
Breast-MammaryTissue	395	S100A8	ENSG00000143546.9	1	0.000796451	0.0127432	16	0.0195034	Yes	No
Breast-MammaryTissue	395	S100A7	ENSG00000143556.8	1	0.000140288	0.00224461	16	0.00546569	Yes	Yes
Breast-MammaryTissue	395	S100A6	ENSG00000197956.9	1	5.25859e-05	0.000841374	16	0.00254119	Yes	Yes
Breast-MammaryTissue	395	S100A5	ENSG00000196420.7	1	0.00492249	0.0787598	16	0.0830424	No	No
Breast-MammaryTissue	395	S100A4	ENSG00000196154.11	1	3.71698e-05	0.000594716	16	0.00191129	Yes	Yes
Breast-MammaryTissue	395	S100A3	ENSG00000188015.9	1	3.76703e-10	6.02725e-09	16	5.20894e-08	Yes	Yes
Breast-MammaryTissue	395	S100A2	ENSG00000196754.10	1	0.00125358	0.0188038	15	0.0259721	Yes	No
Breast-MammaryTissue	395	S100A16	ENSG00000188643.10	1	3.20291e-05	0.000512465	16	0.00169354	Yes	Yes
Breast-MammaryTissue	395	S100A14	ENSG00000189334.8	1	3.8041e-08	6.08656e-07	16	3.94654e-06	Yes	Yes
Breast-MammaryTissue	395	S100A13	ENSG00000189171.14	1	7.12036e-06	0.000113926	16	0.000466623	Yes	Yes
Breast-MammaryTissue	395	S100A1	ENSG00000160678.11	1	8.49992e-29	1.27499e-27	15	4.93423e-26	Yes	Yes
Breast-MammaryTissue	395	CHTOP	ENSG00000160679.12	1	0.0115533	0.173299	15	0.174747	No	No
Breast-MammaryTissue	395	SNAPIN	ENSG00000143553.10	1	0.000333153	0.0049973	15	0.0100076	Yes	No
Breast-MammaryTissue	395	ILF2	ENSG00000143621.16	1	0.00357929	0.0536893	15	0.0593547	No	No
Breast-MammaryTissue	395	NPR1	ENSG00000169418.9	1	0.000470791	0.00706187	15	0.0127894	Yes	No
Breast-MammaryTissue	395	INTS3	ENSG00000143624.13	1	0.000305998	0.00458996	15	0.00939886	Yes	Yes
Breast-MammaryTissue	395	SLC27A3	ENSG00000143554.13	1	0.00206546	0.030982	15	0.037871	Yes	No
Breast-MammaryTissue	395	GATAD2B	ENSG00000143614.9	1	0.000509692	0.00815508	16	0.0141408	Yes	No
Breast-MammaryTissue	395	DENND4B	ENSG00000198837.9	1	3.76031e-05	0.00060165	16	0.00192921	Yes	Yes
Breast-MammaryTissue	395	CRTC2	ENSG00000160741.16	1	0.00010278	0.00164449	16	0.00430542	Yes	Yes
Breast-MammaryTissue	395	SLC39A1	ENSG00000143570.17	1	0.000103074	0.00164918	16	0.00431399	Yes	Yes
Breast-MammaryTissue	395	CREB3L4	ENSG00000143578.15	1	0.00180331	0.028853	16	0.0358453	Yes	No
Breast-MammaryTissue	395	JTB	ENSG00000143543.14	1	0.000888308	0.0142129	16	0.0211214	Yes	No
Breast-MammaryTissue	395	RP11-422P24.11	ENSG00000272654.1	1	0.000252484	0.00403974	16	0.00854219	Yes	Yes
Breast-MammaryTissue	395	RAB13	ENSG00000143545.8	1	0.000353159	0.00565055	16	0.0109575	Yes	No
Breast-MammaryTissue	395	RPS27	ENSG00000177954.11	1	7.36605e-05	0.00110491	15	0.00317259	Yes	Yes
Breast-MammaryTissue	395	NUP210L	ENSG00000143552.9	1	1.8598e-59	2.97569e-58	16	5.38541e-56	Yes	Yes
Breast-MammaryTissue	395	TPM3	ENSG00000143549.19	1	0.0031433	0.0440062	14	0.0502074	No	No
Breast-MammaryTissue	395	C1orf43	ENSG00000143612.19	1	0.00013197	0.00184758	14	0.00472321	Yes	Yes
Breast-MammaryTissue	395	UBAP2L	ENSG00000143569.18	1	0.00103398	0.0144757	14	0.0214091	Yes	No
Breast-MammaryTissue	395	HAX1	ENSG00000143575.14	1	2.59929e-07	3.37908e-06	13	1.9324e-05	Yes	Yes
Breast-MammaryTissue	395	ATP8B2	ENSG00000143515.16	1	0.005872	0.076336	13	0.0807867	No	No
Breast-MammaryTissue	395	IL6R	ENSG00000160712.12	1	0.0026968	0.0323616	12	0.0391792	Yes	No
Breast-MammaryTissue	395	SHE	ENSG00000169291.9	1	0.00025682	0.00308184	12	0.00697447	Yes	Yes
Breast-MammaryTissue	395	TDRD10	ENSG00000163239.12	1	6.32507e-12	7.59009e-11	12	8.35997e-10	Yes	Yes
Breast-MammaryTissue	395	UBE2Q1	ENSG00000160714.9	1	0.00218732	0.0240605	11	0.0312083	Yes	No
Breast-MammaryTissue	395	CHRNB2	ENSG00000160716.5	1	0.00632567	0.0695823	11	0.0743683	No	No
Breast-MammaryTissue	395	ADAR	ENSG00000160710.15	1	4.31243e-05	0.000474367	11	0.00158803	Yes	Yes
Breast-MammaryTissue	395	KCNN3	ENSG00000143603.18	1	8.4527e-06	9.29797e-05	11	0.000389119	Yes	Yes
Breast-MammaryTissue	395	PMVK	ENSG00000163344.5	1	0.000101303	0.00111434	11	0.0031952	Yes	Yes
Breast-MammaryTissue	395	PBXIP1	ENSG00000163346.16	1	6.4971e-05	0.00064971	10	0.0020586	Yes	Yes
Breast-MammaryTissue	395	PYGO2	ENSG00000163348.3	1	0.00160182	0.01762	11	0.0247425	Yes	No
Breast-MammaryTissue	395	SHC1	ENSG00000160691.18	1	0.00580979	0.0639077	11	0.0690227	No	No
Breast-MammaryTissue	395	CKS1B	ENSG00000173207.12	1	0.00772261	0.0772261	10	0.0816538	No	No
Breast-MammaryTissue	395	FLAD1	ENSG00000160688.18	1	0.000290036	0.00290036	10	0.00666841	Yes	Yes
Breast-MammaryTissue	395	ZBTB7B	ENSG00000160685.13	1	0.00206537	0.0227191	11	0.0298641	Yes	No
Breast-MammaryTissue	395	DCST2	ENSG00000163354.14	1	9.54272e-05	0.0010497	11	0.00304342	Yes	Yes
Breast-MammaryTissue	395	DCST1	ENSG00000163357.10	1	0.000388054	0.00426859	11	0.00891887	Yes	Yes
Breast-MammaryTissue	395	ADAM15	ENSG00000143537.13	1	0.00119504	0.0131454	11	0.0199494	Yes	No
Breast-MammaryTissue	395	EFNA4	ENSG00000243364.7	1	0.000889761	0.00889761	10	0.0150274	Yes	No
Breast-MammaryTissue	395	EFNA3	ENSG00000143590.13	1	0.000740211	0.00740211	10	0.0132163	Yes	No
Breast-MammaryTissue	395	EFNA1	ENSG00000169242.11	1	0.00304849	0.0335334	11	0.0402986	Yes	No
Breast-MammaryTissue	395	SLC50A1	ENSG00000169241.17	1	0.000641353	0.00705489	11	0.012783	Yes	No
Breast-MammaryTissue	395	DPM3	ENSG00000179085.7	1	0.00073237	0.00805607	11	0.0140377	Yes	No
Breast-MammaryTissue	395	KRTCAP2	ENSG00000163463.11	1	0.00103965	0.0114362	11	0.0180055	Yes	No
Breast-MammaryTissue	395	TRIM46	ENSG00000163462.17	1	0.00374793	0.0412272	11	0.047598	Yes	No
Breast-MammaryTissue	395	MUC1	ENSG00000185499.16	1	3.59219e-05	0.000395141	11	0.00135784	Yes	Yes
Breast-MammaryTissue	395	THBS3	ENSG00000169231.13	1	3.91263e-06	4.30389e-05	11	0.000194846	Yes	Yes
Breast-MammaryTissue	395	MTX1	ENSG00000173171.14	1	0.000114368	0.00125805	11	0.00351607	Yes	Yes
Breast-MammaryTissue	395	GBA	ENSG00000177628.15	1	0.000522968	0.00575264	11	0.0111081	Yes	No
Breast-MammaryTissue	395	FAM189B	ENSG00000160767.20	1	0.00121144	0.0133258	11	0.0201557	Yes	No
Breast-MammaryTissue	395	SCAMP3	ENSG00000116521.10	1	0.00246439	0.0271082	11	0.0341303	Yes	No
Breast-MammaryTissue	395	CLK2	ENSG00000176444.18	1	0.00197931	0.0217724	11	0.0289129	Yes	No
Breast-MammaryTissue	395	HCN3	ENSG00000143630.9	1	0.00831483	0.0914632	11	0.0950735	No	No
Breast-MammaryTissue	395	FDPS	ENSG00000160752.14	1	0.000185081	0.00203589	11	0.00507103	Yes	Yes
Breast-MammaryTissue	395	RUSC1	ENSG00000160753.15	1	0.000613177	0.00674494	11	0.0124053	Yes	No
Breast-MammaryTissue	395	ASH1L	ENSG00000116539.12	1	0.000952832	0.011434	12	0.0180049	Yes	No
Breast-MammaryTissue	395	MSTO1	ENSG00000125459.14	1	0.000138588	0.00138588	10	0.00379295	Yes	Yes
Breast-MammaryTissue	395	YY1AP1	ENSG00000163374.19	1	0.00270669	0.0270669	10	0.0340899	Yes	No
Breast-MammaryTissue	395	DAP3	ENSG00000132676.15	1	0.00080635	0.0080635	10	0.0140453	Yes	No
Breast-MammaryTissue	395	GON4L	ENSG00000116580.18	1	0.00144354	0.015879	11	0.0229309	Yes	No
Breast-MammaryTissue	395	SYT11	ENSG00000132718.8	1	0.00278469	0.0250622	9	0.0321931	Yes	No
Breast-MammaryTissue	395	RIT1	ENSG00000143622.10	1	1.11202e-06	1.00082e-05	9	5.20573e-05	Yes	Yes
Breast-MammaryTissue	395	KIAA0907	ENSG00000132680.10	1	0.00258667	0.02328	9	0.0304165	Yes	No
Breast-MammaryTissue	395	RXFP4	ENSG00000173080.5	1	0.000178713	0.00160842	9	0.00423739	Yes	Yes
Breast-MammaryTissue	395	ARHGEF2	ENSG00000116584.17	1	0.00720683	0.0720683	10	0.0767188	No	No
Breast-MammaryTissue	395	SSR2	ENSG00000163479.13	1	0.00930235	0.0930235	10	0.0965106	No	No
Breast-MammaryTissue	395	UBQLN4	ENSG00000160803.7	1	4.95853e-05	0.000495853	10	0.00164601	Yes	Yes
Breast-MammaryTissue	395	LAMTOR2	ENSG00000116586.11	1	0.0023239	0.023239	10	0.0303733	Yes	No
Breast-MammaryTissue	395	RAB25	ENSG00000132698.14	1	0.00381613	0.0381613	10	0.0446537	Yes	No
Breast-MammaryTissue	395	MEX3A	ENSG00000254726.2	1	0.00258767	0.0258767	10	0.032971	Yes	No
Breast-MammaryTissue	395	LMNA	ENSG00000160789.19	1	0.0101742	0.111916	11	0.114744	No	No
Breast-MammaryTissue	395	SEMA4A	ENSG00000196189.12	1	2.79297e-16	3.07227e-15	11	5.0323e-14	Yes	Yes
Breast-MammaryTissue	395	SLC25A44	ENSG00000160785.13	1	5.18572e-07	5.70429e-06	11	3.11911e-05	Yes	Yes
Breast-MammaryTissue	395	PMF1	ENSG00000160783.19	1	0.000415123	0.00456635	11	0.00936297	Yes	Yes
Breast-MammaryTissue	395	BGLAP	ENSG00000242252.1	1	2.13475e-06	2.34822e-05	11	0.000113004	Yes	Yes
Breast-MammaryTissue	395	PAQR6	ENSG00000160781.15	1	1.02053e-05	0.000112259	11	0.00046092	Yes	Yes
Breast-MammaryTissue	395	SMG5	ENSG00000198952.8	1	2.79047e-11	3.06952e-10	11	3.11851e-09	Yes	Yes
Breast-MammaryTissue	395	TMEM79	ENSG00000163472.18	1	0.00014954	0.00179448	12	0.00461111	Yes	Yes
Breast-MammaryTissue	395	GLMP	ENSG00000198715.11	1	0.000250234	0.00300281	12	0.006842	Yes	Yes
Breast-MammaryTissue	395	CCT3	ENSG00000163468.14	1	2.19685e-06	2.63622e-05	12	0.000125548	Yes	Yes
Breast-MammaryTissue	395	TSACC	ENSG00000163467.11	1	0.0139452	0.167342	12	0.168916	No	No
Breast-MammaryTissue	395	RHBG	ENSG00000132677.12	1	0.000510717	0.00663932	13	0.0122626	Yes	No
Breast-MammaryTissue	395	C1orf61	ENSG00000125462.16	1	0.000414793	0.00539231	13	0.0105873	Yes	No
Breast-MammaryTissue	395	RP11-98G7.1	ENSG00000236947.5	1	0.00110511	0.0143664	13	0.0213015	Yes	No
Breast-MammaryTissue	395	MEF2D	ENSG00000116604.17	1	0.000143309	0.00200632	14	0.00501916	Yes	Yes
Breast-MammaryTissue	395	IQGAP3	ENSG00000183856.10	1	0.00185304	0.0259426	14	0.0330413	Yes	No
Breast-MammaryTissue	395	TTC24	ENSG00000187862.11	1	6.36893e-05	0.00089165	14	0.00266384	Yes	Yes
Breast-MammaryTissue	395	NAXE	ENSG00000163382.11	1	2.6173e-06	3.66422e-05	14	0.000168472	Yes	Yes
Breast-MammaryTissue	395	GPATCH4	ENSG00000160818.16	1	0.000722057	0.0108309	15	0.0173121	Yes	No
Breast-MammaryTissue	395	RP11-284F21.11	ENSG00000272971.1	1	0.00481788	0.0722682	15	0.076905	No	No
Breast-MammaryTissue	395	HAPLN2	ENSG00000132702.12	1	0.00030822	0.0046233	15	0.00945245	Yes	Yes
Breast-MammaryTissue	395	RP11-284F21.9	ENSG00000272068.1	1	0.00190472	0.0285709	15	0.0355691	Yes	No
Breast-MammaryTissue	395	BCAN	ENSG00000132692.18	1	0.000711263	0.0106689	15	0.0171141	Yes	No
Breast-MammaryTissue	395	NES	ENSG00000132688.10	1	0.00153527	0.023029	15	0.0301586	Yes	No
Breast-MammaryTissue	395	CRABP2	ENSG00000143320.8	1	0.00420847	0.0673355	16	0.0722556	No	No
Breast-MammaryTissue	395	ISG20L2	ENSG00000143319.16	1	0.00137865	0.0220583	16	0.0292044	Yes	No
Breast-MammaryTissue	395	RRNAD1	ENSG00000143303.11	1	0.000109459	0.00175134	16	0.00451626	Yes	Yes
Breast-MammaryTissue	395	MRPL24	ENSG00000143314.12	1	0.0060835	0.0973359	16	0.100634	No	No
Breast-MammaryTissue	395	HDGF	ENSG00000143321.18	1	0.00276694	0.0442711	16	0.0504638	No	No
Breast-MammaryTissue	395	PRCC	ENSG00000143294.14	1	0.00235979	0.0377566	16	0.0442756	Yes	No
Breast-MammaryTissue	395	SH2D2A	ENSG00000027869.11	1	6.01865e-05	0.000962983	16	0.00283565	Yes	Yes
Breast-MammaryTissue	395	NTRK1	ENSG00000198400.11	1	0.000101234	0.00161974	16	0.0042581	Yes	Yes
Breast-MammaryTissue	395	INSRR	ENSG00000027644.4	1	0.000164995	0.00263992	16	0.00620722	Yes	Yes
Breast-MammaryTissue	395	PEAR1	ENSG00000187800.13	1	0.000412105	0.00700578	17	0.0127165	Yes	No
Breast-MammaryTissue	395	LRRC71	ENSG00000160838.13	1	0.000126682	0.0021536	17	0.00529226	Yes	Yes
Breast-MammaryTissue	395	ARHGEF11	ENSG00000132694.18	1	0.000128017	0.00217629	17	0.0053324	Yes	Yes
Breast-MammaryTissue	395	ETV3L	ENSG00000253831.1	1	0.000720975	0.0122566	17	0.0189463	Yes	No
Breast-MammaryTissue	395	ETV3	ENSG00000117036.11	1	0.00438753	0.0789756	18	0.0832414	No	No
Breast-MammaryTissue	395	FCRL5	ENSG00000143297.18	1	0.000162717	0.00341706	21	0.00753722	Yes	Yes
Breast-MammaryTissue	395	FCRL3	ENSG00000160856.20	1	0.00103302	0.0216934	21	0.0288329	Yes	No
Breast-MammaryTissue	395	FCRL2	ENSG00000132704.15	1	0.00293567	0.0645847	22	0.0696683	No	No
Breast-MammaryTissue	395	FCRL1	ENSG00000163534.14	1	0.0003244	0.0071368	22	0.0128746	Yes	No
Breast-MammaryTissue	395	KIRREL	ENSG00000183853.17	1	0.00845466	0.202912	24	0.203928	No	No
Breast-MammaryTissue	395	LINC01704	ENSG00000231666.6	1	0.000142191	0.00327039	23	0.00729299	Yes	Yes
Breast-MammaryTissue	395	CD1D	ENSG00000158473.6	1	0.00515193	0.113342	22	0.116136	No	No
Breast-MammaryTissue	395	CD1C	ENSG00000158481.12	1	0.00383164	0.0842962	22	0.0882698	No	No
Breast-MammaryTissue	395	CD1B	ENSG00000158485.10	1	7.84535e-05	0.00172598	22	0.00446678	Yes	Yes
Breast-MammaryTissue	395	CD1E	ENSG00000158488.15	1	5.22675e-06	0.000109762	21	0.000451571	Yes	Yes
Breast-MammaryTissue	395	SPTA1	ENSG00000163554.12	1	4.17177e-35	9.1779e-34	22	5.13406e-32	Yes	Yes
Breast-MammaryTissue	395	MNDA	ENSG00000163563.7	1	0.0003042	0.00638821	21	0.0119455	Yes	No
Breast-MammaryTissue	395	PYHIN1	ENSG00000163564.14	1	0.000156494	0.00344286	22	0.00758005	Yes	Yes
Breast-MammaryTissue	395	IFI16	ENSG00000163565.18	1	0.00325647	0.0716423	22	0.0763137	No	No
Breast-MammaryTissue	395	AIM2	ENSG00000163568.14	1	8.34403e-13	1.83569e-11	22	2.14193e-10	Yes	Yes
Breast-MammaryTissue	395	CADM3	ENSG00000162706.12	1	0.000493619	0.0108596	22	0.0173506	Yes	No
Breast-MammaryTissue	395	ACKR1	ENSG00000213088.9	1	0.00311367	0.065387	21	0.0704021	No	No
Breast-MammaryTissue	395	FCER1A	ENSG00000179639.10	1	1.10467e-06	2.20934e-05	20	0.000107074	Yes	Yes
Breast-MammaryTissue	395	CRP	ENSG00000132693.12	1	0.000418251	0.00794677	19	0.0139142	Yes	No
Breast-MammaryTissue	395	DUSP23	ENSG00000158716.8	1	0.00217723	0.0391902	18	0.0456291	Yes	No
Breast-MammaryTissue	395	FCRL6	ENSG00000181036.13	1	7.50791e-07	1.35142e-05	18	6.86119e-05	Yes	Yes
Breast-MammaryTissue	395	SLAMF8	ENSG00000158714.10	1	0.0011908	0.0214343	18	0.0285647	Yes	No
Breast-MammaryTissue	395	C1orf204	ENSG00000188004.9	1	9.62206e-11	1.73197e-09	18	1.59941e-08	Yes	Yes
Breast-MammaryTissue	395	VSIG8	ENSG00000243284.1	1	2.24179e-22	4.03522e-21	18	1.04768e-19	Yes	Yes
Breast-MammaryTissue	395	CFAP45	ENSG00000213085.9	1	7.42805e-05	0.00133705	18	0.00368355	Yes	Yes
Breast-MammaryTissue	395	TAGLN2	ENSG00000158710.14	1	0.00133341	0.0226679	17	0.0298131	Yes	No
Breast-MammaryTissue	395	IGSF9	ENSG00000085552.16	1	0.00111485	0.0189524	17	0.0261247	Yes	No
Breast-MammaryTissue	395	SLAMF9	ENSG00000162723.9	1	0.000856808	0.0145657	17	0.0214995	Yes	No
Breast-MammaryTissue	395	LINC01133	ENSG00000224259.6	1	2.66485e-05	0.000479673	18	0.00160122	Yes	Yes
Breast-MammaryTissue	395	KCNJ10	ENSG00000177807.8	1	0.00106898	0.0192417	18	0.0263858	Yes	No
Breast-MammaryTissue	395	PIGM	ENSG00000143315.6	1	0.00110968	0.0188646	17	0.0260328	Yes	No
Breast-MammaryTissue	395	KCNJ9	ENSG00000162728.4	1	0.00120335	0.020457	17	0.0275869	Yes	No
Breast-MammaryTissue	395	IGSF8	ENSG00000162729.13	1	0.000186595	0.00317212	17	0.00712366	Yes	Yes
Breast-MammaryTissue	395	ATP1A2	ENSG00000018625.14	1	0.000128388	0.00218259	17	0.00534218	Yes	Yes
Breast-MammaryTissue	395	ATP1A4	ENSG00000132681.16	1	7.48177e-10	1.2719e-08	17	1.05147e-07	Yes	Yes
Breast-MammaryTissue	395	CASQ1	ENSG00000143318.12	1	5.28037e-10	8.97663e-09	17	7.58045e-08	Yes	Yes
Breast-MammaryTissue	395	PEA15	ENSG00000162734.12	1	0.00178213	0.0302962	17	0.0372026	Yes	No
Breast-MammaryTissue	395	DCAF8	ENSG00000132716.18	1	0.000588676	0.0105962	18	0.0170269	Yes	No
Breast-MammaryTissue	395	PEX19	ENSG00000162735.18	1	0.00113333	0.0203999	18	0.0275302	Yes	No
Breast-MammaryTissue	395	COPA	ENSG00000122218.14	1	0.000143598	0.00258476	18	0.00610551	Yes	Yes
Breast-MammaryTissue	395	NCSTN	ENSG00000162736.15	1	0.00245186	0.0441335	18	0.0503245	No	No
Breast-MammaryTissue	395	NHLH1	ENSG00000171786.5	1	0.00338488	0.0609279	18	0.0662111	No	No
Breast-MammaryTissue	395	VANGL2	ENSG00000162738.5	1	0.000509481	0.00917066	18	0.0153398	Yes	No
Breast-MammaryTissue	395	SLAMF6	ENSG00000162739.13	1	0.00321975	0.0579555	18	0.0634066	No	No
Breast-MammaryTissue	395	CD84	ENSG00000066294.14	1	0.00297608	0.0535694	18	0.0592435	No	No
Breast-MammaryTissue	395	SLAMF1	ENSG00000117090.14	1	0.000143911	0.0025904	18	0.0061126	Yes	Yes
Breast-MammaryTissue	395	CD48	ENSG00000117091.9	1	4.63685e-05	0.000834633	18	0.00252372	Yes	Yes
Breast-MammaryTissue	395	SLAMF7	ENSG00000026751.16	1	0.000450954	0.00811717	18	0.0141069	Yes	No
Breast-MammaryTissue	395	LY9	ENSG00000122224.17	1	0.000288555	0.00519399	18	0.0102943	Yes	No
Breast-MammaryTissue	395	CD244	ENSG00000122223.12	1	1.19358e-05	0.000214845	18	0.00080956	Yes	Yes
Breast-MammaryTissue	395	ITLN1	ENSG00000179914.4	1	0.00208718	0.0375693	18	0.0441036	Yes	No
Breast-MammaryTissue	395	F11R	ENSG00000158769.17	1	0.000111688	0.00201038	18	0.00502619	Yes	Yes
Breast-MammaryTissue	395	TSTD1	ENSG00000215845.10	1	1.42592e-16	2.56665e-15	18	4.23039e-14	Yes	Yes
Breast-MammaryTissue	395	USF1	ENSG00000158773.14	1	4.42706e-05	0.000796872	18	0.00243425	Yes	Yes
Breast-MammaryTissue	395	ARHGAP30	ENSG00000186517.13	1	0.0102695	0.18485	18	0.18611	No	No
Breast-MammaryTissue	395	NECTIN4	ENSG00000143217.8	1	8.17333e-05	0.0014712	18	0.00396646	Yes	Yes
Breast-MammaryTissue	395	KLHDC9	ENSG00000162755.13	1	0.000630551	0.0113499	18	0.0179061	Yes	No
Breast-MammaryTissue	395	PFDN2	ENSG00000143256.4	1	0.00542589	0.097666	18	0.100924	No	No
Breast-MammaryTissue	395	NIT1	ENSG00000158793.13	1	2.28842e-06	4.11915e-05	18	0.000187197	Yes	Yes
Breast-MammaryTissue	395	DEDD	ENSG00000158796.16	1	0.0133758	0.240765	18	0.241589	No	No
Breast-MammaryTissue	395	UFC1	ENSG00000143222.11	1	0.00259335	0.0466804	18	0.052793	No	No
Breast-MammaryTissue	395	USP21	ENSG00000143258.15	1	5.2487e-05	0.000944766	18	0.00279091	Yes	Yes
Breast-MammaryTissue	395	PPOX	ENSG00000143224.17	1	0.000189813	0.00341663	18	0.00753722	Yes	Yes
Breast-MammaryTissue	395	B4GALT3	ENSG00000158850.14	1	7.26761e-07	1.30817e-05	18	6.66419e-05	Yes	Yes
Breast-MammaryTissue	395	ADAMTS4	ENSG00000158859.9	1	0.00197986	0.0356374	18	0.0422929	Yes	No
Breast-MammaryTissue	395	NDUFS2	ENSG00000158864.12	1	0.000559788	0.0100762	18	0.0164085	Yes	No
Breast-MammaryTissue	395	FCER1G	ENSG00000158869.10	1	0.000329061	0.00592309	18	0.0113365	Yes	No
Breast-MammaryTissue	395	APOA2	ENSG00000158874.11	1	0.000648146	0.0116666	18	0.0182571	Yes	No
Breast-MammaryTissue	395	TOMM40L	ENSG00000158882.14	1	2.44584e-05	0.000440252	18	0.00149148	Yes	Yes
Breast-MammaryTissue	395	NR1I3	ENSG00000143257.11	1	0.000855852	0.0154053	18	0.0224294	Yes	No
Breast-MammaryTissue	395	PCP4L1	ENSG00000248485.1	1	0.00103349	0.0186027	18	0.0257628	Yes	No
Breast-MammaryTissue	395	MPZ	ENSG00000158887.15	1	0.00348113	0.0661414	19	0.0710776	No	No
Breast-MammaryTissue	395	SDHC	ENSG00000143252.14	1	0.00063848	0.0121311	19	0.0187996	Yes	No
Breast-MammaryTissue	395	RP11-122G18.12	ENSG00000283696.1	1	4.23439e-06	8.04534e-05	19	0.000341575	Yes	Yes
Breast-MammaryTissue	395	RP11-122G18.10	ENSG00000283360.1	1	0.00189183	0.0378365	20	0.0443524	Yes	No
Breast-MammaryTissue	395	RP11-122G18.11	ENSG00000283317.1	1	1.59464e-19	3.02982e-18	19	6.33415e-17	Yes	Yes
Breast-MammaryTissue	395	FCGR2A	ENSG00000143226.13	1	0.000734383	0.0146877	20	0.0216448	Yes	No
Breast-MammaryTissue	395	HSPA6	ENSG00000173110.7	1	3.67478e-05	0.000734955	20	0.00228328	Yes	Yes
Breast-MammaryTissue	395	FCGR3A	ENSG00000203747.10	1	0.00261403	0.0496666	19	0.0555664	No	No
Breast-MammaryTissue	395	FCGR3B	ENSG00000162747.9	1	0.00316441	0.0601238	19	0.0654458	No	No
Breast-MammaryTissue	395	FCGR2B	ENSG00000072694.20	1	1.54536e-05	0.000293618	19	0.00105884	Yes	Yes
Breast-MammaryTissue	395	FCRLA	ENSG00000132185.16	1	0.000668799	0.0127072	19	0.0194587	Yes	No
Breast-MammaryTissue	395	FCRLB	ENSG00000162746.14	1	1.64793e-08	3.13107e-07	19	2.12733e-06	Yes	Yes
Breast-MammaryTissue	395	DUSP12	ENSG00000081721.11	1	4.21263e-05	0.0008004	19	0.00244302	Yes	Yes
Breast-MammaryTissue	395	ATF6	ENSG00000118217.5	1	3.54261e-05	0.000743949	21	0.00230579	Yes	Yes
Breast-MammaryTissue	395	OLFML2B	ENSG00000162745.10	1	0.00092285	0.0175342	19	0.0246445	Yes	No
Breast-MammaryTissue	395	NOS1AP	ENSG00000198929.12	1	2.48583e-05	0.000546882	22	0.00178744	Yes	Yes
Breast-MammaryTissue	395	SPATA46	ENSG00000171722.12	1	0.000145104	0.00275698	19	0.00640254	Yes	Yes
Breast-MammaryTissue	395	C1orf226	ENSG00000239887.4	1	0.00060081	0.0120162	20	0.0186685	Yes	No
Breast-MammaryTissue	395	SH2D1B	ENSG00000198574.5	1	6.97497e-05	0.00139499	20	0.00380941	Yes	Yes
Breast-MammaryTissue	395	UHMK1	ENSG00000152332.15	1	0.000247543	0.0051984	21	0.0102985	Yes	No
Breast-MammaryTissue	395	UAP1	ENSG00000117143.13	1	0.00510503	0.107206	21	0.110172	No	No
Breast-MammaryTissue	395	DDR2	ENSG00000162733.16	1	0.0014484	0.0318649	22	0.0387271	Yes	No
Breast-MammaryTissue	395	HSD17B7	ENSG00000132196.13	1	0.000320057	0.00640113	20	0.0119649	Yes	No
Breast-MammaryTissue	395	RGS4	ENSG00000117152.13	1	0.000629035	0.0125807	20	0.019313	Yes	No
Breast-MammaryTissue	395	RGS5	ENSG00000143248.12	1	0.000498622	0.0109697	22	0.0174804	Yes	No
Breast-MammaryTissue	395	RGS5	ENSG00000232995.7	1	1.31312e-21	2.75754e-20	21	6.7156e-19	Yes	Yes
Breast-MammaryTissue	395	NUF2	ENSG00000143228.12	1	2.91922e-05	0.000613035	21	0.00196027	Yes	Yes
Breast-MammaryTissue	395	PBX1	ENSG00000185630.18	1	0.000120992	0.00266183	22	0.00624205	Yes	Yes
Breast-MammaryTissue	395	LMX1A	ENSG00000162761.14	1	6.6039e-05	0.00132078	20	0.00365158	Yes	Yes
Breast-MammaryTissue	395	RXRG	ENSG00000143171.12	1	0.00205496	0.0390442	19	0.0454966	Yes	No
Breast-MammaryTissue	395	MGST3	ENSG00000143198.12	1	3.01883e-06	6.33955e-05	21	0.000276803	Yes	Yes
Breast-MammaryTissue	395	ALDH9A1	ENSG00000143149.12	1	6.47189e-09	1.3591e-07	21	9.68684e-07	Yes	Yes
Breast-MammaryTissue	395	RP11-466F5.10	ENSG00000273365.1	1	0.000341996	0.00718192	21	0.012937	Yes	No
Breast-MammaryTissue	395	TMCO1	ENSG00000143183.16	1	0.00015578	0.00342716	22	0.00755408	Yes	Yes
Breast-MammaryTissue	395	UCK2	ENSG00000143179.14	1	0.000530361	0.0116679	22	0.0182571	Yes	No
Breast-MammaryTissue	395	FAM78B	ENSG00000188859.6	1	7.95652e-05	0.00175043	22	0.00451614	Yes	Yes
Breast-MammaryTissue	395	POGK	ENSG00000143157.11	1	3.39801e-05	0.000679602	20	0.00213758	Yes	Yes
Breast-MammaryTissue	395	TADA1	ENSG00000152382.5	1	1.34696e-05	0.000269392	20	0.000982219	Yes	Yes
Breast-MammaryTissue	395	MAEL	ENSG00000143194.12	1	5.50046e-07	1.10009e-05	20	5.68047e-05	Yes	Yes
Breast-MammaryTissue	395	GPA33	ENSG00000143167.11	1	0.000569432	0.0113886	20	0.0179534	Yes	No
Breast-MammaryTissue	395	DUSP27	ENSG00000198842.9	1	0.00872611	0.165796	19	0.16741	No	No
Breast-MammaryTissue	395	RP11-277B15.3	ENSG00000272205.1	1	0.000820471	0.0155889	19	0.0226236	Yes	No
Breast-MammaryTissue	395	POU2F1	ENSG00000143190.21	1	0.00336657	0.0706979	21	0.0754296	No	No
Breast-MammaryTissue	395	CD247	ENSG00000198821.10	1	0.000722585	0.0144517	20	0.0213935	Yes	No
Breast-MammaryTissue	395	RP11-104L21.3	ENSG00000273160.1	1	0.000511574	0.00971991	19	0.0160033	Yes	No
Breast-MammaryTissue	395	CREG1	ENSG00000143162.7	1	4.58989e-05	0.00087208	19	0.00261681	Yes	Yes
Breast-MammaryTissue	395	RCSD1	ENSG00000198771.10	1	7.50452e-09	1.42586e-07	19	1.01314e-06	Yes	Yes
Breast-MammaryTissue	395	MPZL1	ENSG00000197965.11	1	0.00201652	0.0383139	19	0.0448096	Yes	No
Breast-MammaryTissue	395	ADCY10	ENSG00000143199.17	1	8.74089e-05	0.00157336	18	0.00417003	Yes	Yes
Breast-MammaryTissue	395	MPC2	ENSG00000143158.10	1	0.00038705	0.00696691	18	0.0126713	Yes	No
Breast-MammaryTissue	395	DCAF6	ENSG00000143164.15	1	0.000627463	0.0119218	19	0.018564	Yes	No
Breast-MammaryTissue	395	GPR161	ENSG00000143147.14	1	1.57596e-05	0.000299432	19	0.00107602	Yes	Yes
Breast-MammaryTissue	395	TIPRL	ENSG00000143155.12	1	0.00347655	0.0660545	19	0.0710007	No	No
Breast-MammaryTissue	395	SFT2D2	ENSG00000213064.9	1	0.000128012	0.00243223	19	0.00582422	Yes	Yes
Breast-MammaryTissue	395	TBX19	ENSG00000143178.12	1	0.000145254	0.00275982	19	0.00640833	Yes	Yes
Breast-MammaryTissue	395	XCL2	ENSG00000143185.3	1	1.25234e-07	2.37945e-06	19	1.39887e-05	Yes	Yes
Breast-MammaryTissue	395	XCL1	ENSG00000143184.4	1	4.1348e-05	0.00082696	20	0.00250874	Yes	Yes
Breast-MammaryTissue	395	DPT	ENSG00000143196.4	1	0.000269072	0.00538143	20	0.0105693	Yes	No
Breast-MammaryTissue	395	ATP1B1	ENSG00000143153.12	1	0.000757735	0.0174279	23	0.0245554	Yes	No
Breast-MammaryTissue	395	NME7	ENSG00000143156.13	1	1.39878e-23	3.49695e-22	25	9.84049e-21	Yes	Yes
Breast-MammaryTissue	395	BLZF1	ENSG00000117475.13	1	0.000956544	0.0220005	23	0.0291441	Yes	No
Breast-MammaryTissue	395	CCDC181	ENSG00000117477.12	1	1.13058e-08	2.71339e-07	24	1.86136e-06	Yes	Yes
Breast-MammaryTissue	395	SLC19A2	ENSG00000117479.12	1	0.00084903	0.0203767	24	0.0275102	Yes	No
Breast-MammaryTissue	395	RP1-206D15.6	ENSG00000213062.4	1	0.000780957	0.017962	23	0.0251272	Yes	No
Breast-MammaryTissue	395	F5	ENSG00000198734.10	1	1.22827e-05	0.000282502	23	0.00102456	Yes	Yes
Breast-MammaryTissue	395	SELP	ENSG00000174175.16	1	0.000303563	0.00698195	23	0.012687	Yes	No
Breast-MammaryTissue	395	C1orf112	ENSG00000000460.16	1	7.48698e-06	0.000179688	24	0.000694085	Yes	Yes
Breast-MammaryTissue	395	SELL	ENSG00000188404.8	1	0.000715954	0.015751	22	0.0227889	Yes	No
Breast-MammaryTissue	395	SELE	ENSG00000007908.15	1	0.00100262	0.0220576	22	0.0292044	Yes	No
Breast-MammaryTissue	395	METTL18	ENSG00000171806.11	1	1.03267e-38	2.27187e-37	22	1.51403e-35	Yes	Yes
Breast-MammaryTissue	395	SCYL3	ENSG00000000457.13	1	0.000111047	0.00255407	23	0.00604851	Yes	Yes
Breast-MammaryTissue	395	KIFAP3	ENSG00000075945.12	1	0.000491946	0.0118067	24	0.0184221	Yes	No
Breast-MammaryTissue	395	LINC01142	ENSG00000224286.5	1	5.22452e-08	1.20164e-06	23	7.40395e-06	Yes	Yes
Breast-MammaryTissue	395	GORAB	ENSG00000120370.12	1	2.51183e-06	5.77722e-05	23	0.000255076	Yes	Yes
Breast-MammaryTissue	395	PRRX1	ENSG00000116132.11	1	5.48467e-06	0.000126147	23	0.000511236	Yes	Yes
Breast-MammaryTissue	395	RP1-79C4.4	ENSG00000271811.1	1	1.92524e-16	4.23554e-15	22	6.83461e-14	Yes	Yes
Breast-MammaryTissue	395	FMO3	ENSG00000007933.12	1	4.70343e-09	9.8772e-08	21	7.204e-07	Yes	Yes
Breast-MammaryTissue	395	FMO2	ENSG00000094963.13	1	3.39574e-09	7.13106e-08	21	5.31018e-07	Yes	Yes
Breast-MammaryTissue	395	FMO1	ENSG00000010932.16	1	0.000724524	0.015215	21	0.0222242	Yes	No
Breast-MammaryTissue	395	FMO4	ENSG00000076258.9	1	5.86102e-13	1.23081e-11	21	1.46115e-10	Yes	Yes
Breast-MammaryTissue	395	PRRC2C	ENSG00000117523.15	1	2.20872e-05	0.000463831	21	0.00155849	Yes	Yes
Breast-MammaryTissue	395	MYOC	ENSG00000034971.16	1	2.46347e-11	4.92694e-10	20	4.88722e-09	Yes	Yes
Breast-MammaryTissue	395	VAMP4	ENSG00000117533.14	1	4.34604e-06	9.12668e-05	21	0.000382993	Yes	Yes
Breast-MammaryTissue	395	METTL13	ENSG00000010165.19	1	0.000342473	0.00684946	20	0.0125326	Yes	No
Breast-MammaryTissue	395	DNM3	ENSG00000197959.13	1	5.81044e-05	0.00139451	24	0.0038092	Yes	Yes
Breast-MammaryTissue	395	PIGC	ENSG00000135845.9	1	2.32878e-06	4.19181e-05	18	0.000190265	Yes	Yes
Breast-MammaryTissue	395	SUCO	ENSG00000094975.13	1	1.98517e-10	3.37479e-09	17	3.02861e-08	Yes	Yes
Breast-MammaryTissue	395	FASLG	ENSG00000117560.7	1	0.000217639	0.00348222	16	0.00763973	Yes	Yes
Breast-MammaryTissue	395	TNFSF18	ENSG00000120337.8	1	0.00069083	0.00967161	14	0.015948	Yes	No
Breast-MammaryTissue	395	TNFSF4	ENSG00000117586.10	1	8.20549e-05	0.00114877	14	0.00327358	Yes	Yes
Breast-MammaryTissue	395	PRDX6	ENSG00000117592.8	1	0.00112642	0.013517	12	0.0203676	Yes	No
Breast-MammaryTissue	395	ANKRD45	ENSG00000183831.6	1	4.97823e-05	0.00064717	13	0.0020513	Yes	Yes
Breast-MammaryTissue	395	KLHL20	ENSG00000076321.10	1	0.000314902	0.00409372	13	0.00863066	Yes	Yes
Breast-MammaryTissue	395	CENPL	ENSG00000120334.15	1	0.00179359	0.021523	12	0.0286498	Yes	No
Breast-MammaryTissue	395	DARS2	ENSG00000117593.9	1	0.00109137	0.0130964	12	0.0198963	Yes	No
Breast-MammaryTissue	395	ZBTB37	ENSG00000185278.15	1	0.000763295	0.00915954	12	0.0153296	Yes	No
Breast-MammaryTissue	395	SERPINC1	ENSG00000117601.13	1	1.62478e-06	1.94974e-05	12	9.5622e-05	Yes	Yes
Breast-MammaryTissue	395	RC3H1	ENSG00000135870.11	1	0.0076752	0.0997776	13	0.102968	No	No
Breast-MammaryTissue	395	RABGAP1L	ENSG00000152061.23	1	2.9805e-10	5.961e-09	20	5.1541e-08	Yes	Yes
Breast-MammaryTissue	395	CACYBP	ENSG00000116161.17	1	0.00190256	0.0285384	15	0.035537	Yes	No
Breast-MammaryTissue	395	MRPS14	ENSG00000120333.4	1	4.93191e-05	0.000739786	15	0.00229443	Yes	Yes
Breast-MammaryTissue	395	TNN	ENSG00000120332.15	1	0.000105268	0.00168428	16	0.00438531	Yes	Yes
Breast-MammaryTissue	395	KIAA0040	ENSG00000235750.9	1	0.000314686	0.00503498	16	0.0100666	Yes	No
Breast-MammaryTissue	395	RP11-318C24.2	ENSG00000227740.1	1	0.000208611	0.00333778	16	0.0074066	Yes	Yes
Breast-MammaryTissue	395	RFWD2	ENSG00000143207.19	1	0.000594686	0.0107043	18	0.017163	Yes	No
Breast-MammaryTissue	395	PAPPA2	ENSG00000116183.10	1	0.000496027	0.00892849	18	0.0150645	Yes	No
Breast-MammaryTissue	395	ASTN1	ENSG00000152092.15	1	0.000501319	0.00902373	18	0.0151609	Yes	No
Breast-MammaryTissue	395	BRINP2	ENSG00000198797.6	1	0.00438773	0.0745913	17	0.0791263	No	No
Breast-MammaryTissue	395	LINC01645	ENSG00000224968.1	1	0.00109566	0.0175306	16	0.0246414	Yes	No
Breast-MammaryTissue	395	SEC16B	ENSG00000120341.18	1	1.25938e-06	2.01501e-05	16	9.86136e-05	Yes	Yes
Breast-MammaryTissue	395	RASAL2-AS1	ENSG00000224687.1	1	6.92271e-08	1.10763e-06	16	6.85448e-06	Yes	Yes
Breast-MammaryTissue	395	RASAL2	ENSG00000075391.16	1	0.000261604	0.00575528	22	0.0111097	Yes	No
Breast-MammaryTissue	395	C1orf220	ENSG00000213057.5	1	7.48124e-07	1.42144e-05	19	7.17913e-05	Yes	Yes
Breast-MammaryTissue	395	RP5-1098D14.1	ENSG00000273384.1	1	6.53414e-05	0.00130683	20	0.00362114	Yes	Yes
Breast-MammaryTissue	395	RALGPS2	ENSG00000116191.17	1	2.72314e-11	5.7186e-10	21	5.61518e-09	Yes	Yes
Breast-MammaryTissue	395	ANGPTL1	ENSG00000116194.12	1	0.00228881	0.0457761	20	0.0519282	No	No
Breast-MammaryTissue	395	FAM20B	ENSG00000116199.11	1	6.07572e-12	1.15439e-10	19	1.24402e-09	Yes	Yes
Breast-MammaryTissue	395	TOR3A	ENSG00000186283.13	1	3.54027e-10	6.72651e-09	19	5.77005e-08	Yes	Yes
Breast-MammaryTissue	395	ABL2	ENSG00000143322.19	1	0.000354131	0.00708262	20	0.0128119	Yes	No
Breast-MammaryTissue	395	SOAT1	ENSG00000057252.12	1	0.00092211	0.0193643	21	0.0265025	Yes	No
Breast-MammaryTissue	395	AXDND1	ENSG00000162779.21	1	3.777e-16	8.30939e-15	22	1.30435e-13	Yes	Yes
Breast-MammaryTissue	395	TDRD5	ENSG00000162782.15	1	4.6643e-18	1.02615e-16	22	1.88484e-15	Yes	Yes
Breast-MammaryTissue	395	TOR1AIP2	ENSG00000169905.12	1	0.00042599	0.00894579	21	0.0150826	Yes	No
Breast-MammaryTissue	395	RP11-533E19.7	ENSG00000272906.1	1	3.12235e-05	0.000655693	21	0.00207333	Yes	Yes
Breast-MammaryTissue	395	TOR1AIP1	ENSG00000143337.18	1	0.00310286	0.0651601	21	0.0701864	No	No
Breast-MammaryTissue	395	RP11-533E19.5	ENSG00000260360.1	1	0.000123239	0.00258802	21	0.00610854	Yes	Yes
Breast-MammaryTissue	395	CEP350	ENSG00000135837.15	1	0.00192573	0.042366	22	0.0487002	Yes	No
Breast-MammaryTissue	395	QSOX1	ENSG00000116260.16	1	0.000348508	0.00731867	21	0.0131142	Yes	No
Breast-MammaryTissue	395	LHX4	ENSG00000121454.5	1	2.13722e-05	0.000470188	22	0.00157755	Yes	Yes
Breast-MammaryTissue	395	ACBD6	ENSG00000230124.6	1	0.000462572	0.0111017	24	0.0176366	Yes	No
Breast-MammaryTissue	395	XPR1	ENSG00000143324.13	1	0.00239944	0.0479887	20	0.0539936	No	No
Breast-MammaryTissue	395	KIAA1614	ENSG00000135835.11	1	0.00102696	0.0184853	18	0.0256397	Yes	No
Breast-MammaryTissue	395	STX6	ENSG00000135823.13	1	0.00610778	0.10994	18	0.112806	No	No
Breast-MammaryTissue	395	MR1	ENSG00000153029.14	1	3.1577e-06	5.68385e-05	18	0.000251255	Yes	Yes
Breast-MammaryTissue	395	IER5	ENSG00000162783.10	1	0.000263672	0.00474609	18	0.00963626	Yes	Yes
Breast-MammaryTissue	395	ZNF648	ENSG00000179930.5	1	0.000252394	0.00429069	17	0.00895139	Yes	Yes
Breast-MammaryTissue	395	RP11-538D16.2	ENSG00000224810.1	1	1.09824e-09	1.86701e-08	17	1.51362e-07	Yes	Yes
Breast-MammaryTissue	395	GLUL	ENSG00000135821.17	1	0.00311013	0.0528723	17	0.0585566	No	No
Breast-MammaryTissue	395	TEDDM1	ENSG00000203730.2	1	0.000272884	0.00463902	17	0.00947413	Yes	Yes
Breast-MammaryTissue	395	RNASEL	ENSG00000135828.11	1	1.31226e-06	2.23084e-05	17	0.000107833	Yes	Yes
Breast-MammaryTissue	395	RGS16	ENSG00000143333.6	1	0.000327769	0.00557207	17	0.0108598	Yes	No
Breast-MammaryTissue	395	LINC01686	ENSG00000261504.1	1	0.00102284	0.0173883	17	0.024516	Yes	No
Breast-MammaryTissue	395	NPL	ENSG00000135838.13	1	0.00019504	0.00351072	18	0.00769325	Yes	Yes
Breast-MammaryTissue	395	DHX9	ENSG00000135829.16	1	0.00680562	0.122501	18	0.124965	No	No
Breast-MammaryTissue	395	LAMC1	ENSG00000135862.5	1	0.000359003	0.00682106	19	0.0124979	Yes	No
Breast-MammaryTissue	395	LAMC2	ENSG00000058085.14	1	0.000229047	0.00435189	19	0.00904684	Yes	Yes
Breast-MammaryTissue	395	NMNAT2	ENSG00000157064.10	1	5.61726e-06	0.000112345	20	0.00046107	Yes	Yes
Breast-MammaryTissue	395	SMG7	ENSG00000116698.21	1	0.000288101	0.00547393	19	0.0107111	Yes	No
Breast-MammaryTissue	395	NCF2	ENSG00000116701.14	1	1.79026e-06	3.22247e-05	18	0.000150409	Yes	Yes
Breast-MammaryTissue	395	ARPC5	ENSG00000162704.15	1	4.23457e-07	7.19876e-06	17	3.85186e-05	Yes	Yes
Breast-MammaryTissue	395	RGL1	ENSG00000143344.15	1	0.00293292	0.0557256	19	0.0612975	No	No
Breast-MammaryTissue	395	COLGALT2	ENSG00000198756.10	1	0.000514737	0.00926526	18	0.0154561	Yes	No
Breast-MammaryTissue	395	TSEN15	ENSG00000198860.11	1	0.000513833	0.00873515	17	0.014837	Yes	No
Breast-MammaryTissue	395	RP11-382D12.2	ENSG00000271387.1	1	0.00282879	0.0424318	15	0.0487637	Yes	No
Breast-MammaryTissue	395	C1orf21	ENSG00000116667.12	1	2.12134e-06	3.60627e-05	17	0.00016618	Yes	Yes
Breast-MammaryTissue	395	EDEM3	ENSG00000116406.18	1	3.66024e-07	5.49036e-06	15	3.01643e-05	Yes	Yes
Breast-MammaryTissue	395	FAM129A	ENSG00000135842.16	1	0.00082785	0.0124177	15	0.0191393	Yes	No
Breast-MammaryTissue	395	RNF2	ENSG00000121481.10	1	0.000965925	0.012557	13	0.019288	Yes	No
Breast-MammaryTissue	395	TRMT1L	ENSG00000121486.11	1	0.00288213	0.0374677	13	0.044004	Yes	No
Breast-MammaryTissue	395	SWT1	ENSG00000116668.12	1	0.00241146	0.0337605	14	0.040495	Yes	No
Breast-MammaryTissue	395	IVNS1ABP	ENSG00000116679.15	1	0.00011805	0.00153464	13	0.00409446	Yes	Yes
Breast-MammaryTissue	395	GS1-279B7.2	ENSG00000273004.1	1	0.00861797	0.112034	13	0.114858	No	No
Breast-MammaryTissue	395	HMCN1	ENSG00000143341.11	1	0.00127794	0.0217249	17	0.0288652	Yes	No
Breast-MammaryTissue	395	PRG4	ENSG00000116690.12	1	0.000530318	0.00848509	16	0.0145288	Yes	No
Breast-MammaryTissue	395	TPR	ENSG00000047410.13	1	0.00129367	0.0206987	16	0.0278327	Yes	No
Breast-MammaryTissue	395	C1orf27	ENSG00000157181.15	1	0.000549669	0.0087947	16	0.0148972	Yes	No
Breast-MammaryTissue	395	OCLM	ENSG00000262180.1	1	0.00131502	0.0210403	16	0.0281768	Yes	No
Breast-MammaryTissue	395	PDC	ENSG00000116703.13	1	0.0059297	0.0948752	16	0.0983102	No	No
Breast-MammaryTissue	395	PTGS2	ENSG00000073756.11	1	0.000787293	0.0125967	16	0.0193304	Yes	No
Breast-MammaryTissue	395	PACERR	ENSG00000273129.1	1	0.00599267	0.0958827	16	0.0992372	No	No
Breast-MammaryTissue	395	PLA2G4A	ENSG00000116711.9	1	0.00311191	0.0591262	19	0.0645191	No	No
Breast-MammaryTissue	395	BRINP3	ENSG00000162670.10	1	0.00037662	0.0075324	20	0.0133687	Yes	No
Breast-MammaryTissue	395	RGS18	ENSG00000150681.9	1	0.00193031	0.0289547	15	0.0359403	Yes	No
Breast-MammaryTissue	395	RGS1	ENSG00000090104.11	1	7.8467e-05	0.00109854	14	0.00315922	Yes	Yes
Breast-MammaryTissue	395	RGS13	ENSG00000127074.14	1	0.0320832	0.481248	15	0.481352	No	No
Breast-MammaryTissue	395	RGS2	ENSG00000116741.7	1	0.000890033	0.0133505	15	0.020181	Yes	No
Breast-MammaryTissue	395	UCHL5	ENSG00000116750.13	1	0.00300971	0.0481554	16	0.0541345	No	No
Breast-MammaryTissue	395	TROVE2	ENSG00000116747.12	1	0.00550505	0.0880808	16	0.0918887	No	No
Breast-MammaryTissue	395	GLRX2	ENSG00000023572.8	1	0.00543072	0.0868916	16	0.0907404	No	No
Breast-MammaryTissue	395	CDC73	ENSG00000134371.10	1	0.00256583	0.0410533	16	0.0474393	Yes	No
Breast-MammaryTissue	395	B3GALT2	ENSG00000162630.5	1	0.000721121	0.0115379	16	0.018124	Yes	No
Breast-MammaryTissue	395	KCNT2	ENSG00000162687.16	1	0.000136455	0.00231974	17	0.00561616	Yes	Yes
Breast-MammaryTissue	395	CFH	ENSG00000000971.15	1	0.00154119	0.0215766	14	0.0287046	Yes	No
Breast-MammaryTissue	395	CFHR3	ENSG00000116785.13	1	6.47982e-22	9.07174e-21	14	2.28777e-19	Yes	Yes
Breast-MammaryTissue	395	CFHR1	ENSG00000244414.6	1	7.30509e-09	1.02271e-07	14	7.43572e-07	Yes	Yes
Breast-MammaryTissue	395	ASPM	ENSG00000066279.17	1	0.000315619	0.00410305	13	0.00864737	Yes	Yes
Breast-MammaryTissue	395	ZBTB41	ENSG00000177888.7	1	0.00298334	0.0358001	12	0.0424288	Yes	No
Breast-MammaryTissue	395	CRB1	ENSG00000134376.15	1	0.0220417	0.308583	14	0.308918	No	No
Breast-MammaryTissue	395	DENND1B	ENSG00000213047.12	1	0.000641057	0.00961585	15	0.0158887	Yes	No
Breast-MammaryTissue	395	C1orf53	ENSG00000203724.10	1	2.38785e-06	3.34299e-05	14	0.000155249	Yes	Yes
Breast-MammaryTissue	395	NEK7	ENSG00000151414.14	1	0.00200003	0.0300005	15	0.0369378	Yes	No
Breast-MammaryTissue	395	PTPRC	ENSG00000081237.18	1	0.00205485	0.0369873	18	0.0435533	Yes	No
Breast-MammaryTissue	395	MIR181A1HG	ENSG00000229989.3	1	0.00456328	0.0821391	18	0.0861968	No	No
Breast-MammaryTissue	395	NR5A2	ENSG00000116833.13	1	0.000337848	0.00675697	20	0.0124164	Yes	No
Breast-MammaryTissue	395	LINC00862	ENSG00000203721.6	1	0.0015178	0.0333917	22	0.0401649	Yes	No
Breast-MammaryTissue	395	RP11-532L16.3	ENSG00000273093.1	1	0.000291741	0.00612655	21	0.0115949	Yes	No
Breast-MammaryTissue	395	RP11-469A15.2	ENSG00000230623.4	1	0.000199536	0.00438979	22	0.00910024	Yes	Yes
Breast-MammaryTissue	395	ZNF281	ENSG00000162702.7	1	0.00195684	0.0410936	21	0.0474771	Yes	No
Breast-MammaryTissue	395	KIF14	ENSG00000118193.11	1	0.00106528	0.022371	21	0.0295188	Yes	No
Breast-MammaryTissue	395	DDX59	ENSG00000118197.13	1	1.24115e-13	2.60642e-12	21	3.31824e-11	Yes	Yes
Breast-MammaryTissue	395	RP11-92G12.3	ENSG00000260088.1	1	6.95727e-27	1.39145e-25	20	4.82824e-24	Yes	Yes
Breast-MammaryTissue	395	CAMSAP2	ENSG00000118200.14	1	8.87471e-06	0.000186369	21	0.000716296	Yes	Yes
Breast-MammaryTissue	395	GPR25	ENSG00000170128.4	1	0.000665776	0.0133155	20	0.0201473	Yes	No
Breast-MammaryTissue	395	C1orf106	ENSG00000163362.10	1	0.00037685	0.00753699	20	0.0133747	Yes	No
Breast-MammaryTissue	395	KIF21B	ENSG00000116852.14	1	5.21363e-05	0.00109486	21	0.00315061	Yes	Yes
Breast-MammaryTissue	395	ASCL5	ENSG00000232237.3	1	4.71809e-12	9.43619e-11	20	1.02708e-09	Yes	Yes
Breast-MammaryTissue	395	TMEM9	ENSG00000116857.16	1	3.79448e-21	7.58896e-20	20	1.79146e-18	Yes	Yes
Breast-MammaryTissue	395	IGFN1	ENSG00000163395.16	1	0.000411661	0.00823323	20	0.0142401	Yes	No
Breast-MammaryTissue	395	PKP1	ENSG00000081277.12	1	9.94645e-06	0.000198929	20	0.000758164	Yes	Yes
Breast-MammaryTissue	395	TNNT2	ENSG00000118194.18	1	0.000234218	0.00468436	20	0.00954135	Yes	Yes
Breast-MammaryTissue	395	LAD1	ENSG00000159166.13	1	0.000952194	0.0190439	20	0.0262144	Yes	No
Breast-MammaryTissue	395	TNNI1	ENSG00000159173.18	1	0.00496459	0.0992918	20	0.102513	No	No
Breast-MammaryTissue	395	PHLDA3	ENSG00000174307.6	1	0.000590427	0.0112181	19	0.0177685	Yes	No
Breast-MammaryTissue	395	CSRP1	ENSG00000159176.13	1	0.000454121	0.0086283	19	0.0147079	Yes	No
Breast-MammaryTissue	395	RP11-134G8.5	ENSG00000223396.2	1	2.88478e-09	5.48107e-08	19	4.14165e-07	Yes	Yes
Breast-MammaryTissue	395	NAV1	ENSG00000134369.15	1	0.00101027	0.0202054	20	0.0273475	Yes	No
Breast-MammaryTissue	395	IPO9	ENSG00000198700.9	1	0.00463862	0.0834952	18	0.0875104	No	No
Breast-MammaryTissue	395	SHISA4	ENSG00000198892.6	1	6.14134e-07	1.10544e-05	18	5.7065e-05	Yes	Yes
Breast-MammaryTissue	395	LMOD1	ENSG00000163431.12	1	3.2928e-11	5.92705e-10	18	5.80134e-09	Yes	Yes
Breast-MammaryTissue	395	TIMM17A	ENSG00000134375.10	1	1.83361e-05	0.00033005	18	0.00116407	Yes	Yes
Breast-MammaryTissue	395	RNPEP	ENSG00000176393.10	1	5.01306e-05	0.000902352	18	0.00269143	Yes	Yes
Breast-MammaryTissue	395	ELF3	ENSG00000163435.15	1	0.000512469	0.00922445	18	0.0154084	Yes	No
Breast-MammaryTissue	395	GPR37L1	ENSG00000170075.8	1	0.000163146	0.00293664	18	0.0067342	Yes	Yes
Breast-MammaryTissue	395	ARL8A	ENSG00000143862.7	1	0.00343986	0.0619174	18	0.0671126	No	No
Breast-MammaryTissue	395	PTPN7	ENSG00000143851.15	1	4.4752e-05	0.000805536	18	0.00245469	Yes	Yes
Breast-MammaryTissue	395	LGR6	ENSG00000133067.17	1	0.000262652	0.00472774	18	0.00961275	Yes	Yes
Breast-MammaryTissue	395	UBE2T	ENSG00000077152.9	1	9.21871e-05	0.00147499	16	0.00397347	Yes	Yes
Breast-MammaryTissue	395	PPP1R12B	ENSG00000077157.21	1	0.00656489	0.124733	19	0.127158	No	No
Breast-MammaryTissue	395	SYT2	ENSG00000143858.11	1	0.00035485	0.00603245	17	0.0114791	Yes	No
Breast-MammaryTissue	395	KDM5B	ENSG00000117139.16	1	0.0021648	0.0368017	17	0.0433873	Yes	No
Breast-MammaryTissue	395	RABIF	ENSG00000183155.4	1	0.000306638	0.00490621	16	0.00987771	Yes	Yes
Breast-MammaryTissue	395	KLHL12	ENSG00000117153.15	1	2.35173e-08	3.99795e-07	17	2.67399e-06	Yes	Yes
Breast-MammaryTissue	395	ADIPOR1	ENSG00000159346.12	1	0.00046926	0.00797743	17	0.0139454	Yes	No
Breast-MammaryTissue	395	CYB5R1	ENSG00000159348.12	1	0.000153004	0.00260106	17	0.00613383	Yes	Yes
Breast-MammaryTissue	395	TMEM183A	ENSG00000163444.11	1	6.04444e-05	0.00096711	16	0.00284644	Yes	Yes
Breast-MammaryTissue	395	PPFIA4	ENSG00000143847.15	1	0.0014434	0.0245379	17	0.0316584	Yes	No
Breast-MammaryTissue	395	ADORA1	ENSG00000163485.16	1	0.00027025	0.00459426	17	0.00940362	Yes	Yes
Breast-MammaryTissue	395	MYBPH	ENSG00000133055.8	1	0.00271277	0.0434044	16	0.0496588	Yes	No
Breast-MammaryTissue	395	CHI3L1	ENSG00000133048.12	1	1.96717e-07	3.14747e-06	16	1.80891e-05	Yes	Yes
Breast-MammaryTissue	395	CHIT1	ENSG00000133063.15	1	1.50182e-08	2.55309e-07	17	1.75924e-06	Yes	Yes
Breast-MammaryTissue	395	LINC01353	ENSG00000231507.1	1	5.77662e-06	9.24259e-05	16	0.000387161	Yes	Yes
Breast-MammaryTissue	395	LINC01136	ENSG00000233791.5	1	0.000493696	0.00789914	16	0.0138488	Yes	No
Breast-MammaryTissue	395	BTG2	ENSG00000159388.5	1	0.000473885	0.00805604	17	0.0140377	Yes	No
Breast-MammaryTissue	395	FMOD	ENSG00000122176.10	1	3.54414e-11	6.02503e-10	17	5.891e-09	Yes	Yes
Breast-MammaryTissue	395	PRELP	ENSG00000188783.5	1	0.000470743	0.00800263	17	0.0139775	Yes	No
Breast-MammaryTissue	395	OPTC	ENSG00000188770.9	1	0.00247266	0.0420352	17	0.0483863	Yes	No
Breast-MammaryTissue	395	ATP2B4	ENSG00000058668.14	1	0.000657153	0.0118288	18	0.0184487	Yes	No
Breast-MammaryTissue	395	LAX1	ENSG00000122188.12	1	0.00302364	0.0514019	17	0.0571969	No	No
Breast-MammaryTissue	395	ZC3H11A	ENSG00000058673.16	1	0.00180647	0.0325165	18	0.0393197	Yes	No
Breast-MammaryTissue	395	ZBED6	ENSG00000257315.2	1	7.2103e-05	0.00122575	17	0.00344247	Yes	Yes
Breast-MammaryTissue	395	SNRPE	ENSG00000182004.12	1	0.00219685	0.0373465	17	0.0438923	Yes	No
Breast-MammaryTissue	395	SOX13	ENSG00000143842.14	1	0.00287317	0.0517171	18	0.0574738	No	No
Breast-MammaryTissue	395	ETNK2	ENSG00000143845.14	1	0.000282321	0.00508177	18	0.0101328	Yes	No
Breast-MammaryTissue	395	REN	ENSG00000143839.14	1	4.61086e-05	0.000829955	18	0.00251246	Yes	Yes
Breast-MammaryTissue	395	KISS1	ENSG00000170498.8	1	0.000624605	0.0112429	18	0.017795	Yes	No
Breast-MammaryTissue	395	GOLT1A	ENSG00000174567.7	1	0.000978282	0.0176091	18	0.0247347	Yes	No
Breast-MammaryTissue	395	PLEKHA6	ENSG00000143850.13	1	0.00158492	0.0301134	19	0.0370398	Yes	No
Breast-MammaryTissue	395	PPP1R15B	ENSG00000158615.8	1	0.00412194	0.074195	18	0.0787568	No	No
Breast-MammaryTissue	395	PIK3C2B	ENSG00000133056.13	1	0.0025411	0.0482809	19	0.0542437	No	No
Breast-MammaryTissue	395	MDM4	ENSG00000198625.12	1	0.0076747	0.145819	19	0.147838	No	No
Breast-MammaryTissue	395	LRRN2	ENSG00000170382.11	1	0.000302057	0.00573909	19	0.0110866	Yes	No
Breast-MammaryTissue	395	RP11-430C7.5	ENSG00000240219.1	1	2.12618e-05	0.000403975	19	0.00138407	Yes	Yes
Breast-MammaryTissue	395	NFASC	ENSG00000163531.15	1	6.54645e-05	0.00130929	20	0.00362633	Yes	Yes
Breast-MammaryTissue	395	CNTN2	ENSG00000184144.11	1	6.125e-06	0.00011025	18	0.000453176	Yes	Yes
Breast-MammaryTissue	395	TMEM81	ENSG00000174529.7	1	5.90417e-07	1.06275e-05	18	5.51232e-05	Yes	Yes
Breast-MammaryTissue	395	RBBP5	ENSG00000117222.13	1	4.61006e-05	0.000829811	18	0.00251243	Yes	Yes
Breast-MammaryTissue	395	DSTYK	ENSG00000133059.16	1	9.18302e-06	0.000165294	18	0.000645648	Yes	Yes
Breast-MammaryTissue	395	TMCC2	ENSG00000133069.15	1	0.000345435	0.00587239	17	0.0112725	Yes	No
Breast-MammaryTissue	395	NUAK2	ENSG00000163545.8	1	1.41594e-06	2.4071e-05	17	0.000115506	Yes	Yes
Breast-MammaryTissue	395	KLHDC8A	ENSG00000162873.14	1	0.00345198	0.0552316	16	0.0608266	No	No
Breast-MammaryTissue	395	LEMD1	ENSG00000186007.9	1	0.00313004	0.0500806	16	0.0559583	No	No
Breast-MammaryTissue	395	BLACAT1	ENSG00000281406.1	1	0.000340338	0.00544541	16	0.0106723	Yes	No
Breast-MammaryTissue	395	CDK18	ENSG00000117266.15	1	0.000261119	0.00417791	16	0.00876511	Yes	Yes
Breast-MammaryTissue	395	MFSD4A	ENSG00000174514.12	1	0.000920099	0.0147216	16	0.0216774	Yes	No
Breast-MammaryTissue	395	ELK4	ENSG00000158711.13	1	3.74873e-05	0.000599797	16	0.00192494	Yes	Yes
Breast-MammaryTissue	395	SLC45A3	ENSG00000158715.5	1	4.48178e-06	7.17084e-05	16	0.000308635	Yes	Yes
Breast-MammaryTissue	395	NUCKS1	ENSG00000069275.12	1	0.000120528	0.00192844	16	0.00487257	Yes	Yes
Breast-MammaryTissue	395	RAB29	ENSG00000117280.12	1	8.37286e-17	1.33966e-15	16	2.25639e-14	Yes	Yes
Breast-MammaryTissue	395	SLC41A1	ENSG00000133065.10	1	0.000157585	0.00252135	16	0.0059887	Yes	Yes
Breast-MammaryTissue	395	PM20D1	ENSG00000162877.12	1	6.4439e-53	1.03102e-51	16	1.48693e-49	Yes	Yes
Breast-MammaryTissue	395	SLC26A9	ENSG00000174502.18	1	0.000883554	0.0141369	16	0.0210503	Yes	No
Breast-MammaryTissue	395	RAB7B	ENSG00000276600.4	1	0.00410145	0.0615218	15	0.0667662	No	No
Breast-MammaryTissue	395	C1orf186	ENSG00000263961.6	1	0.00124883	0.0187324	15	0.0259027	Yes	No
Breast-MammaryTissue	395	FAM72A	ENSG00000196550.10	1	0.000217605	0.00304647	14	0.00691391	Yes	Yes
Breast-MammaryTissue	395	SRGAP2	ENSG00000266028.7	1	0.000238846	0.00382154	16	0.00819472	Yes	Yes
Breast-MammaryTissue	395	IKBKE	ENSG00000263528.7	1	1.16355e-05	0.000162897	14	0.000637363	Yes	Yes
Breast-MammaryTissue	395	RASSF5	ENSG00000266094.7	1	0.00279493	0.039129	14	0.0455723	Yes	No
Breast-MammaryTissue	395	EIF2D	ENSG00000143486.15	1	0.000328256	0.00426733	13	0.00891822	Yes	Yes
Breast-MammaryTissue	395	DYRK3	ENSG00000143479.15	1	5.27582e-05	0.000685857	13	0.00215578	Yes	Yes
Breast-MammaryTissue	395	MAPKAPK2	ENSG00000162889.10	1	0.000415293	0.00539881	13	0.0105967	Yes	No
Breast-MammaryTissue	395	IL10	ENSG00000136634.5	1	0.00049471	0.00643123	13	0.0120005	Yes	No
Breast-MammaryTissue	395	IL20	ENSG00000162891.10	1	0.00055517	0.00721721	13	0.0129803	Yes	No
Breast-MammaryTissue	395	IL24	ENSG00000162892.15	1	0.000481868	0.00626429	13	0.011789	Yes	No
Breast-MammaryTissue	395	FCMR	ENSG00000162894.11	1	0.00211961	0.0275549	13	0.0345885	Yes	No
Breast-MammaryTissue	395	PIGR	ENSG00000162896.5	1	0.00543877	0.070704	13	0.0754317	No	No
Breast-MammaryTissue	395	C1orf116	ENSG00000182795.12	1	0.00272501	0.0354251	13	0.0420833	Yes	No
Breast-MammaryTissue	395	PFKFB2	ENSG00000123836.14	1	0.000967142	0.0125728	13	0.0193042	Yes	No
Breast-MammaryTissue	395	YOD1	ENSG00000180667.10	1	0.000145589	0.00189266	13	0.00480386	Yes	Yes
Breast-MammaryTissue	395	C4BPB	ENSG00000123843.12	1	0.0013924	0.0181011	13	0.0252644	Yes	No
Breast-MammaryTissue	395	C4BPA	ENSG00000123838.10	1	1.80549e-14	2.34714e-13	13	3.28742e-12	Yes	Yes
Breast-MammaryTissue	395	CD55	ENSG00000196352.14	1	2.27126e-06	3.4069e-05	15	0.000157741	Yes	Yes
Breast-MammaryTissue	395	RP11-357P18.2	ENSG00000274245.1	1	4.15003e-06	5.81004e-05	14	0.000256342	Yes	Yes
Breast-MammaryTissue	395	CR2	ENSG00000117322.17	1	0.000674786	0.0101218	15	0.0164624	Yes	No
Breast-MammaryTissue	395	CR1	ENSG00000203710.10	1	0.000431146	0.00689833	16	0.0125858	Yes	No
Breast-MammaryTissue	395	CD46	ENSG00000117335.19	1	0.00132742	0.0212387	16	0.0283801	Yes	No
Breast-MammaryTissue	395	C1orf132	ENSG00000203709.11	1	0.000216969	0.00347151	16	0.00762059	Yes	Yes
Breast-MammaryTissue	395	CD34	ENSG00000174059.16	1	0.000166191	0.00265906	16	0.00623793	Yes	Yes
Breast-MammaryTissue	395	RP11-328D5.4	ENSG00000284237.1	1	6.44896e-17	1.03183e-15	16	1.75856e-14	Yes	Yes
Breast-MammaryTissue	395	PLXNA2	ENSG00000076356.6	1	0.000240264	0.00432476	18	0.00900463	Yes	Yes
Breast-MammaryTissue	395	CAMK1G	ENSG00000008118.9	1	0.000390193	0.00702347	18	0.0127448	Yes	No
Breast-MammaryTissue	395	LAMB3	ENSG00000196878.14	1	0.000990622	0.0178312	18	0.0249688	Yes	No
Breast-MammaryTissue	395	G0S2	ENSG00000123689.5	1	0.000648292	0.0116693	18	0.0182571	Yes	No
Breast-MammaryTissue	395	HSD11B1	ENSG00000117594.9	1	0.000580011	0.0110202	19	0.0175328	Yes	No
Breast-MammaryTissue	395	TRAF3IP3	ENSG00000009790.14	1	1.58046e-05	0.000284483	18	0.00103032	Yes	Yes
Breast-MammaryTissue	395	C1orf74	ENSG00000162757.4	1	0.000350443	0.00630797	18	0.0118459	Yes	No
Breast-MammaryTissue	395	IRF6	ENSG00000117595.10	1	6.53911e-05	0.00117704	18	0.00333714	Yes	Yes
Breast-MammaryTissue	395	DIEXF	ENSG00000117597.17	1	3.2299e-05	0.000581381	18	0.0018766	Yes	Yes
Breast-MammaryTissue	395	SERTAD4	ENSG00000082497.11	1	0.000908794	0.0163583	18	0.0234197	Yes	No
Breast-MammaryTissue	395	HHAT	ENSG00000054392.12	1	0.000643729	0.014162	22	0.0210738	Yes	No
Breast-MammaryTissue	395	KCNH1	ENSG00000143473.12	1	0.0029928	0.0658416	22	0.0708131	No	No
Breast-MammaryTissue	395	RCOR3	ENSG00000117625.13	1	0.000872903	0.0165852	19	0.0236804	Yes	No
Breast-MammaryTissue	395	TRAF5	ENSG00000082512.14	1	0.000428144	0.00813473	19	0.0141174	Yes	No
Breast-MammaryTissue	395	LINC00467	ENSG00000153363.12	1	0.000200639	0.00381215	19	0.00817806	Yes	Yes
Breast-MammaryTissue	395	RD3	ENSG00000198570.5	1	0.00425818	0.0766472	18	0.0810928	No	No
Breast-MammaryTissue	395	SLC30A1	ENSG00000170385.9	1	0.0016521	0.0297378	18	0.0366853	Yes	No
Breast-MammaryTissue	395	NEK2	ENSG00000117650.12	1	0.000457035	0.00822663	18	0.0142301	Yes	No
Breast-MammaryTissue	395	LPGAT1	ENSG00000123684.12	1	0.000320487	0.00608925	19	0.0115491	Yes	No
Breast-MammaryTissue	395	INTS7	ENSG00000143493.12	1	9.86151e-05	0.00187369	19	0.00477145	Yes	Yes
Breast-MammaryTissue	395	DTL	ENSG00000143476.17	1	0.000260503	0.00468906	18	0.00954838	Yes	Yes
Breast-MammaryTissue	395	RP11-15I11.3	ENSG00000226251.5	1	2.86044e-75	4.86275e-74	17	1.87013e-71	Yes	Yes
Breast-MammaryTissue	395	PPP2R5A	ENSG00000066027.11	1	2.01108e-05	0.000341883	17	0.0012003	Yes	Yes
Breast-MammaryTissue	395	TMEM206	ENSG00000065600.12	1	0.000147966	0.00251543	17	0.005979	Yes	Yes
Breast-MammaryTissue	395	NENF	ENSG00000117691.9	1	0.00061353	0.00981648	16	0.0161168	Yes	No
Breast-MammaryTissue	395	RP11-61J19.5	ENSG00000260805.2	1	6.13215e-10	9.81144e-09	16	8.24393e-08	Yes	Yes
Breast-MammaryTissue	395	ATF3	ENSG00000162772.16	1	0.0012181	0.0194895	16	0.0266343	Yes	No
Breast-MammaryTissue	395	RP11-338C15.3	ENSG00000237980.1	1	8.88287e-06	0.000142126	16	0.00056654	Yes	Yes
Breast-MammaryTissue	395	BATF3	ENSG00000123685.8	1	0.00402362	0.0643779	16	0.0694818	No	No
Breast-MammaryTissue	395	NSL1	ENSG00000117697.14	1	9.67619e-07	1.54819e-05	16	7.74305e-05	Yes	Yes
Breast-MammaryTissue	395	TATDN3	ENSG00000203705.10	1	1.71662e-11	2.7466e-10	16	2.81054e-09	Yes	Yes
Breast-MammaryTissue	395	FLVCR1-AS1	ENSG00000198468.7	1	2.10395e-80	3.36633e-79	16	1.55356e-76	Yes	Yes
Breast-MammaryTissue	395	FLVCR1	ENSG00000162769.12	1	1.36625e-11	2.18601e-10	16	2.26834e-09	Yes	Yes
Breast-MammaryTissue	395	VASH2	ENSG00000143494.15	1	0.00436266	0.0698025	16	0.0745716	No	No
Breast-MammaryTissue	395	ANGEL2	ENSG00000174606.13	1	1.43794e-13	2.3007e-12	16	2.93776e-11	Yes	Yes
Breast-MammaryTissue	395	RPS6KC1	ENSG00000136643.11	1	0.000996288	0.0169369	17	0.0240393	Yes	No
Breast-MammaryTissue	395	PROX1	ENSG00000117707.15	1	0.0047667	0.0810339	17	0.0851872	No	No
Breast-MammaryTissue	395	SMYD2	ENSG00000143499.13	1	2.99993e-06	5.39988e-05	18	0.00023985	Yes	Yes
Breast-MammaryTissue	395	PTPN14	ENSG00000152104.11	1	3.37831e-07	6.08097e-06	18	3.30939e-05	Yes	Yes
Breast-MammaryTissue	395	CENPF	ENSG00000117724.12	1	0.000423359	0.00677375	16	0.0124384	Yes	No
Breast-MammaryTissue	395	KCNK2	ENSG00000082482.13	1	0.000149211	0.00283501	19	0.00654998	Yes	Yes
Breast-MammaryTissue	395	KCTD3	ENSG00000136636.12	1	0.000506475	0.0081036	16	0.0140952	Yes	No
Breast-MammaryTissue	395	ESRRG	ENSG00000196482.16	1	0.00105402	0.0274046	26	0.0344353	Yes	No
Breast-MammaryTissue	395	GPATCH2	ENSG00000092978.10	1	0.00308026	0.070846	23	0.0755527	No	No
Breast-MammaryTissue	395	SPATA17	ENSG00000162814.10	1	0.00248991	0.0597579	24	0.0651083	No	No
Breast-MammaryTissue	395	RRP15	ENSG00000067533.5	1	7.65411e-20	1.53082e-18	20	3.2519e-17	Yes	Yes
Breast-MammaryTissue	395	TGFB2	ENSG00000092969.11	1	0.00126945	0.025389	20	0.0325045	Yes	No
Breast-MammaryTissue	395	LYPLAL1	ENSG00000143353.11	1	0.000618146	0.0117448	19	0.0183441	Yes	No
Breast-MammaryTissue	395	RP11-135J2.3	ENSG00000223842.1	1	0.00138443	0.0263042	19	0.0333683	Yes	No
Breast-MammaryTissue	395	RP11-392O17.2	ENSG00000277007.1	1	0.000147009	0.00279316	19	0.00647192	Yes	Yes
Breast-MammaryTissue	395	RP11-392O17.1	ENSG00000228536.2	1	0.000164186	0.00328372	20	0.00731298	Yes	Yes
Breast-MammaryTissue	395	ZC3H11B	ENSG00000215817.5	1	0.000102807	0.00195334	19	0.00491729	Yes	Yes
Breast-MammaryTissue	395	EPRS	ENSG00000136628.17	1	0.00013494	0.00242892	18	0.00581856	Yes	Yes
Breast-MammaryTissue	395	BPNT1	ENSG00000162813.17	1	0.00164814	0.0280183	17	0.0350727	Yes	No
Breast-MammaryTissue	395	IARS2	ENSG00000067704.9	1	0.00110279	0.0187475	17	0.0259157	Yes	No
Breast-MammaryTissue	395	RAB3GAP2	ENSG00000118873.15	1	0.000251565	0.00452817	18	0.00930431	Yes	Yes
Breast-MammaryTissue	395	MARK1	ENSG00000116141.15	1	0.0011636	0.0221084	19	0.0292559	Yes	No
Breast-MammaryTissue	395	C1orf115	ENSG00000162817.6	1	1.33954e-05	0.000241117	18	0.000893061	Yes	Yes
Breast-MammaryTissue	395	MARC2	ENSG00000117791.15	1	9.26247e-05	0.00166725	18	0.00434954	Yes	Yes
Breast-MammaryTissue	395	MARC1	ENSG00000186205.12	1	0.00010026	0.00170442	17	0.00442278	Yes	Yes
Breast-MammaryTissue	395	RNU6ATAC35P	ENSG00000221571.3	1	0.00156854	0.0266651	17	0.0337385	Yes	No
Breast-MammaryTissue	395	RP11-295M18.6	ENSG00000272823.1	1	1.03802e-35	1.76464e-34	17	1.01481e-32	Yes	Yes
Breast-MammaryTissue	395	LINC01352	ENSG00000238078.1	1	2.27371e-51	3.86531e-50	17	5.09669e-48	Yes	Yes
Breast-MammaryTissue	395	HLX	ENSG00000136630.12	1	0.00495633	0.0842576	17	0.0882394	No	No
Breast-MammaryTissue	395	C1orf140	ENSG00000234754.1	1	9.12323e-06	0.000145972	16	0.000579666	Yes	Yes
Breast-MammaryTissue	395	DUSP10	ENSG00000143507.17	1	0.000159726	0.00287507	18	0.00661933	Yes	Yes
Breast-MammaryTissue	395	RP11-378J18.9	ENSG00000276997.4	1	0.00140813	0.0267545	19	0.033808	Yes	No
Breast-MammaryTissue	395	HHIPL2	ENSG00000143512.12	1	3.74239e-05	0.000711055	19	0.00222363	Yes	Yes
Breast-MammaryTissue	395	TAF1A	ENSG00000143498.17	1	1.2595e-09	2.26711e-08	18	1.81802e-07	Yes	Yes
Breast-MammaryTissue	395	MIA3	ENSG00000154305.16	1	0.000679824	0.0129167	19	0.0196786	Yes	No
Breast-MammaryTissue	395	AIDA	ENSG00000186063.12	1	0.000530581	0.00955046	18	0.0158033	Yes	No
Breast-MammaryTissue	395	BROX	ENSG00000162819.11	1	0.000934633	0.0168234	18	0.0239297	Yes	No
Breast-MammaryTissue	395	FAM177B	ENSG00000197520.10	1	2.51799e-07	4.53238e-06	18	2.53539e-05	Yes	Yes
Breast-MammaryTissue	395	RP11-452F19.3	ENSG00000228106.5	1	8.94792e-12	1.61063e-10	18	1.69414e-09	Yes	Yes
Breast-MammaryTissue	395	DISP1	ENSG00000154309.8	1	0.000363339	0.00654011	18	0.012141	Yes	No
Breast-MammaryTissue	395	TLR5	ENSG00000187554.11	1	1.00491e-05	0.000180883	18	0.000697537	Yes	Yes
Breast-MammaryTissue	395	SUSD4	ENSG00000143502.14	1	0.000219238	0.00394628	18	0.00839882	Yes	Yes
Breast-MammaryTissue	395	CAPN8	ENSG00000203697.11	1	0.000105488	0.00189878	18	0.00481477	Yes	Yes
Breast-MammaryTissue	395	CAPN2	ENSG00000162909.17	1	0.000278281	0.00500906	18	0.0100268	Yes	No
Breast-MammaryTissue	395	TP53BP2	ENSG00000143514.16	1	8.90551e-05	0.00160299	18	0.00422803	Yes	Yes
Breast-MammaryTissue	395	RP11-504P24.9	ENSG00000278467.1	1	1.64208e-10	2.62732e-09	16	2.39154e-08	Yes	Yes
Breast-MammaryTissue	395	FBXO28	ENSG00000143756.11	1	0.000394331	0.0063093	16	0.0118472	Yes	No
Breast-MammaryTissue	395	DEGS1	ENSG00000143753.12	1	0.0109773	0.175638	16	0.177057	No	No
Breast-MammaryTissue	395	NVL	ENSG00000143748.17	1	0.00095423	0.0162219	17	0.0232805	Yes	No
Breast-MammaryTissue	395	CNIH4	ENSG00000143771.11	1	1.08327e-25	1.84155e-24	17	5.83105e-23	Yes	Yes
Breast-MammaryTissue	395	WDR26	ENSG00000162923.14	1	0.000349688	0.00594469	17	0.0113672	Yes	No
Breast-MammaryTissue	395	CNIH3	ENSG00000143786.7	1	1.4758e-06	2.80403e-05	19	0.000132792	Yes	Yes
Breast-MammaryTissue	395	DNAH14	ENSG00000185842.15	1	0.00148508	0.0282165	19	0.0352563	Yes	No
Breast-MammaryTissue	395	LBR	ENSG00000143815.14	1	0.000432401	0.00691842	16	0.0126112	Yes	No
Breast-MammaryTissue	395	ENAH	ENSG00000154380.17	1	0.000122063	0.00207507	17	0.00514587	Yes	Yes
Breast-MammaryTissue	395	SRP9	ENSG00000143742.12	1	0.00114252	0.0171377	15	0.0242535	Yes	No
Breast-MammaryTissue	395	EPHX1	ENSG00000143819.12	1	0.0007838	0.0125408	16	0.019273	Yes	No
Breast-MammaryTissue	395	TMEM63A	ENSG00000196187.11	1	0.00489099	0.0733648	15	0.0779776	No	No
Breast-MammaryTissue	395	LEFTY1	ENSG00000243709.1	1	1.45321e-11	2.17982e-10	15	2.26318e-09	Yes	Yes
Breast-MammaryTissue	395	PYCR2	ENSG00000143811.18	1	0.000888503	0.0133275	15	0.0201562	Yes	No
Breast-MammaryTissue	395	LEFTY2	ENSG00000143768.12	1	0.000682418	0.0102363	15	0.0166091	Yes	No
Breast-MammaryTissue	395	SDE2	ENSG00000143751.9	1	0.00601827	0.0902741	15	0.0939534	No	No
Breast-MammaryTissue	395	H3F3A	ENSG00000163041.9	1	2.27316e-29	3.63705e-28	16	1.44077e-26	Yes	Yes
Breast-MammaryTissue	395	LINC01703	ENSG00000225518.2	1	0.000200562	0.00320899	16	0.00718454	Yes	Yes
Breast-MammaryTissue	395	ACBD3	ENSG00000182827.8	1	4.13494e-05	0.00070294	17	0.00220235	Yes	Yes
Breast-MammaryTissue	395	MIXL1	ENSG00000185155.11	1	4.50129e-05	0.000765219	17	0.00235904	Yes	Yes
Breast-MammaryTissue	395	LIN9	ENSG00000183814.15	1	2.85587e-05	0.000542615	19	0.00177601	Yes	Yes
Breast-MammaryTissue	395	PARP1	ENSG00000143799.12	1	0.0144844	0.275203	19	0.275741	No	No
Breast-MammaryTissue	395	STUM	ENSG00000203685.9	1	0.00284419	0.0568839	20	0.0623709	No	No
Breast-MammaryTissue	395	ITPKB	ENSG00000143772.9	1	0.00223556	0.0469467	21	0.053041	No	No
Breast-MammaryTissue	395	PSEN2	ENSG00000143801.16	1	0.00949559	0.180416	19	0.181706	No	No
Breast-MammaryTissue	395	COQ8A	ENSG00000163050.16	1	1.61476e-05	0.000322953	20	0.00114516	Yes	Yes
Breast-MammaryTissue	395	CDC42BPA	ENSG00000143776.18	1	4.79751e-05	0.00105545	22	0.00305578	Yes	Yes
Breast-MammaryTissue	395	ZNF678	ENSG00000181450.17	1	0.00484063	0.091972	19	0.0955486	No	No
Breast-MammaryTissue	395	SNAP47	ENSG00000143740.14	1	0.00369172	0.0701427	19	0.0748978	No	No
Breast-MammaryTissue	395	JMJD4	ENSG00000081692.12	1	0.00146223	0.0277823	19	0.0348145	Yes	No
Breast-MammaryTissue	395	WNT9A	ENSG00000143816.7	1	0.000126381	0.00240124	19	0.00577024	Yes	Yes
Breast-MammaryTissue	395	WNT3A	ENSG00000154342.5	1	0.00736951	0.14739	20	0.149373	No	No
Breast-MammaryTissue	395	RP5-881P19.7	ENSG00000276255.2	1	8.36184e-06	0.000158875	19	0.000623741	Yes	Yes
Breast-MammaryTissue	395	ARF1	ENSG00000143761.15	1	0.00488012	0.0927224	19	0.0962469	No	No
Breast-MammaryTissue	395	C1orf35	ENSG00000143793.12	1	0.000224444	0.00426444	19	0.00891523	Yes	Yes
Breast-MammaryTissue	395	MRPL55	ENSG00000162910.18	1	3.34853e-08	6.36221e-07	19	4.11371e-06	Yes	Yes
Breast-MammaryTissue	395	GUK1	ENSG00000143774.16	1	0.000388211	0.007376	19	0.0131888	Yes	No
Breast-MammaryTissue	395	GJC2	ENSG00000198835.3	1	0.000645608	0.0122666	19	0.0189598	Yes	No
Breast-MammaryTissue	395	IBA57-AS1	ENSG00000203684.5	1	0.00186155	0.0353695	19	0.0420319	Yes	No
Breast-MammaryTissue	395	IBA57	ENSG00000181873.12	1	0.0036191	0.0687628	19	0.0735904	No	No
Breast-MammaryTissue	395	C1orf145	ENSG00000162913.9	1	2.11082e-09	3.79948e-08	18	2.93466e-07	Yes	Yes
Breast-MammaryTissue	395	OBSCN	ENSG00000154358.20	1	0.000954076	0.0181274	19	0.0252916	Yes	No
Breast-MammaryTissue	395	TRIM11	ENSG00000154370.15	1	0.00244416	0.0391065	16	0.0455548	Yes	No
Breast-MammaryTissue	395	TRIM17	ENSG00000162931.11	1	0.000616941	0.00987106	16	0.0161686	Yes	No
Breast-MammaryTissue	395	HIST3H2A	ENSG00000181218.5	1	0.000153384	0.00245414	16	0.00586604	Yes	Yes
Breast-MammaryTissue	395	HIST3H2BB	ENSG00000196890.4	1	0.00226675	0.036268	16	0.0428924	Yes	No
Breast-MammaryTissue	395	RNF187	ENSG00000168159.11	1	0.000750288	0.0120046	16	0.0186568	Yes	No
Breast-MammaryTissue	395	RHOU	ENSG00000116574.5	1	0.00163414	0.0245121	15	0.031634	Yes	No
Breast-MammaryTissue	395	RP5-1065P14.2	ENSG00000236975.1	1	0.000264762	0.00370666	14	0.00801324	Yes	Yes
Breast-MammaryTissue	395	RP5-1061H20.4	ENSG00000177788.5	1	8.22945e-05	0.00123442	15	0.00346312	Yes	Yes
Breast-MammaryTissue	395	RAB4A	ENSG00000168118.11	1	0.00598722	0.0957955	16	0.099158	No	No
Breast-MammaryTissue	395	CCSAP	ENSG00000154429.10	1	3.49878e-05	0.000559805	16	0.00182258	Yes	Yes
Breast-MammaryTissue	395	ACTA1	ENSG00000143632.14	1	0.0035391	0.0566256	16	0.0621282	No	No
Breast-MammaryTissue	395	NUP133	ENSG00000069248.11	1	0.000717707	0.012201	17	0.0188762	Yes	No
Breast-MammaryTissue	395	ABCB10	ENSG00000135776.4	1	0.000227332	0.00386465	17	0.00826668	Yes	Yes
Breast-MammaryTissue	395	TAF5L	ENSG00000135801.9	1	0.00227482	0.0409468	18	0.047343	Yes	No
Breast-MammaryTissue	395	URB2	ENSG00000135763.9	1	0.00143369	0.0258065	18	0.0328933	Yes	No
Breast-MammaryTissue	395	LINC01736	ENSG00000228058.1	1	0.00182994	0.0347689	19	0.0414701	Yes	No
Breast-MammaryTissue	395	GALNT2	ENSG00000143641.9	1	0.000239384	0.00502707	21	0.0100541	Yes	No
Breast-MammaryTissue	395	PGBD5	ENSG00000177614.10	1	0.00028584	0.00571679	20	0.0110562	Yes	No
Breast-MammaryTissue	395	COG2	ENSG00000135775.13	1	0.00149792	0.0299585	20	0.0368984	Yes	No
Breast-MammaryTissue	395	AGT	ENSG00000135744.7	1	1.92716e-24	3.6616e-23	19	1.08496e-21	Yes	Yes
Breast-MammaryTissue	395	CAPN9	ENSG00000135773.12	1	2.82167e-11	5.64334e-10	20	5.54718e-09	Yes	Yes
Breast-MammaryTissue	395	C1orf198	ENSG00000119280.16	1	0.000248944	0.00497888	20	0.00998154	Yes	Yes
Breast-MammaryTissue	395	TTC13	ENSG00000143643.12	1	0.00146604	0.0307869	21	0.0376774	Yes	No
Breast-MammaryTissue	395	ARV1	ENSG00000173409.13	1	6.37659e-06	0.000133908	21	0.000538903	Yes	Yes
Breast-MammaryTissue	395	FAM89A	ENSG00000182118.7	1	5.85525e-09	1.2296e-07	21	8.81836e-07	Yes	Yes
Breast-MammaryTissue	395	C1orf131	ENSG00000143633.12	1	0.000769298	0.0161553	21	0.0232083	Yes	No
Breast-MammaryTissue	395	GNPAT	ENSG00000116906.11	1	1.79756e-11	3.77488e-10	21	3.79958e-09	Yes	Yes
Breast-MammaryTissue	395	EXOC8	ENSG00000116903.7	1	0.00010355	0.00207101	20	0.005139	Yes	Yes
Breast-MammaryTissue	395	SPRTN	ENSG00000010072.15	1	2.46699e-05	0.000518068	21	0.00170991	Yes	Yes
Breast-MammaryTissue	395	EGLN1	ENSG00000135766.8	1	0.000422432	0.00887108	21	0.0149939	Yes	No
Breast-MammaryTissue	395	TSNAX	ENSG00000116918.13	1	0.00161492	0.0339133	21	0.0406335	Yes	No
Breast-MammaryTissue	395	DISC1	ENSG00000162946.21	1	0.000186819	0.00448365	24	0.0092303	Yes	Yes
Breast-MammaryTissue	395	SIPA1L2	ENSG00000116991.10	1	0.000399627	0.00839218	21	0.0144138	Yes	No
Breast-MammaryTissue	395	MAP10	ENSG00000212916.4	1	0.000155064	0.00325635	21	0.00726696	Yes	Yes
Breast-MammaryTissue	395	NTPCR	ENSG00000135778.11	1	5.87109e-34	1.29164e-32	22	6.79307e-31	Yes	Yes
Breast-MammaryTissue	395	PCNX2	ENSG00000135749.18	1	0.000466851	0.0116713	25	0.0182571	Yes	No
Breast-MammaryTissue	395	MAP3K21	ENSG00000143674.10	1	1.05563e-05	0.000232238	22	0.000866384	Yes	Yes
Breast-MammaryTissue	395	KCNK1	ENSG00000135750.14	1	5.4245e-13	1.19339e-11	22	1.41946e-10	Yes	Yes
Breast-MammaryTissue	395	SLC35F3	ENSG00000183780.12	1	5.80065e-05	0.00145016	25	0.00392234	Yes	Yes
Breast-MammaryTissue	395	COA6	ENSG00000168275.14	1	2.36215e-20	4.96052e-19	21	1.09013e-17	Yes	Yes
Breast-MammaryTissue	395	TARBP1	ENSG00000059588.9	1	0.000278373	0.00584584	21	0.0112385	Yes	No
Breast-MammaryTissue	395	LINC01354	ENSG00000231768.1	1	0.000394515	0.0078903	20	0.0138403	Yes	No
Breast-MammaryTissue	395	IRF2BP2	ENSG00000168264.10	1	0.000659504	0.0131901	20	0.0199988	Yes	No
Breast-MammaryTissue	395	LINC00184	ENSG00000224939.1	1	1.65598e-07	3.31196e-06	20	1.89577e-05	Yes	Yes
Breast-MammaryTissue	395	LINC01132	ENSG00000227630.2	1	0.00210223	0.0420446	20	0.048394	Yes	No
Breast-MammaryTissue	395	RP11-443B7.1	ENSG00000238005.2	1	4.15153e-06	7.8879e-05	19	0.000335354	Yes	Yes
Breast-MammaryTissue	395	RP11-443B7.3	ENSG00000258082.1	1	0.00144354	0.0274273	19	0.0344512	Yes	No
Breast-MammaryTissue	395	LINC01348	ENSG00000280587.1	1	0.000827766	0.0148998	18	0.0218815	Yes	No
Breast-MammaryTissue	395	RP4-597N16.4	ENSG00000273416.1	1	3.54518e-06	6.73585e-05	19	0.000291887	Yes	Yes
Breast-MammaryTissue	395	TOMM20	ENSG00000173726.10	1	0.000208466	0.00396085	19	0.00842267	Yes	Yes
Breast-MammaryTissue	395	RBM34	ENSG00000188739.14	1	0.000881824	0.0167547	19	0.0238535	Yes	No
Breast-MammaryTissue	395	ARID4B	ENSG00000054267.21	1	0.000318896	0.00637791	20	0.0119335	Yes	No
Breast-MammaryTissue	395	GGPS1	ENSG00000152904.11	1	0.000118675	0.00225483	19	0.0054848	Yes	Yes
Breast-MammaryTissue	395	TBCE	ENSG00000116957.12	1	1.82743e-08	3.65487e-07	20	2.4543e-06	Yes	Yes
Breast-MammaryTissue	395	B3GALNT2	ENSG00000162885.12	1	2.4349e-16	4.86979e-15	20	7.8307e-14	Yes	Yes
Breast-MammaryTissue	395	GNG4	ENSG00000168243.10	1	5.43953e-12	1.1967e-10	22	1.28436e-09	Yes	Yes
Breast-MammaryTissue	395	LYST	ENSG00000143669.13	1	0.000930307	0.0213971	23	0.0285274	Yes	No
Breast-MammaryTissue	395	RP4-580N22.2	ENSG00000229291.1	1	5.23698e-07	1.09977e-05	21	5.68038e-05	Yes	Yes
Breast-MammaryTissue	395	NID1	ENSG00000116962.14	1	0.000635863	0.013989	22	0.0208989	Yes	No
Breast-MammaryTissue	395	GPR137B	ENSG00000077585.13	1	1.84296e-10	4.05451e-09	22	3.59838e-08	Yes	Yes
Breast-MammaryTissue	395	ERO1B	ENSG00000086619.13	1	1.83467e-09	4.03627e-08	22	3.10715e-07	Yes	Yes
Breast-MammaryTissue	395	EDARADD	ENSG00000186197.13	1	0.000138107	0.00317647	23	0.00712832	Yes	Yes
Breast-MammaryTissue	395	LGALS8	ENSG00000116977.18	1	1.5925e-06	3.66276e-05	23	0.000168447	Yes	Yes
Breast-MammaryTissue	395	HEATR1	ENSG00000119285.10	1	0.0069532	0.159924	23	0.161631	No	No
Breast-MammaryTissue	395	ACTN2	ENSG00000077522.12	1	0.000128714	0.00296042	23	0.0067694	Yes	Yes
Breast-MammaryTissue	395	MTR	ENSG00000116984.12	1	0.000676062	0.0162255	24	0.0232838	Yes	No
Breast-MammaryTissue	395	RYR2	ENSG00000198626.15	1	0.000971343	0.0320543	33	0.0389112	Yes	No
Breast-MammaryTissue	395	LINC01139	ENSG00000215808.2	1	2.89985e-31	6.37967e-30	22	2.77756e-28	Yes	Yes
Breast-MammaryTissue	395	CHRM3	ENSG00000133019.11	1	0.00124728	0.0349238	28	0.0416065	Yes	No
Breast-MammaryTissue	395	FMN2	ENSG00000155816.19	1	7.792e-05	0.00202592	26	0.00505658	Yes	Yes
Breast-MammaryTissue	395	GREM2	ENSG00000180875.4	1	0.000335603	0.00771888	23	0.0136185	Yes	No
Breast-MammaryTissue	395	RGS7	ENSG00000182901.16	1	0.000273931	0.00849186	31	0.0145377	Yes	No
Breast-MammaryTissue	395	FH	ENSG00000091483.6	1	0.000178543	0.00428504	24	0.00894614	Yes	Yes
Breast-MammaryTissue	395	KMO	ENSG00000117009.11	1	0.000532774	0.0127866	24	0.0195414	Yes	No
Breast-MammaryTissue	395	OPN3	ENSG00000054277.13	1	3.95938e-13	9.89845e-12	25	1.1873e-10	Yes	Yes
Breast-MammaryTissue	395	CHML	ENSG00000203668.2	1	1.33405e-08	3.20171e-07	24	2.16974e-06	Yes	Yes
Breast-MammaryTissue	395	EXO1	ENSG00000174371.16	1	0.000353162	0.00882906	25	0.0149431	Yes	No
Breast-MammaryTissue	395	MAP1LC3C	ENSG00000197769.5	1	9.82536e-05	0.00245634	25	0.00586978	Yes	Yes
Breast-MammaryTissue	395	PLD5	ENSG00000180287.16	1	0.000537541	0.0145136	27	0.0214473	Yes	No
Breast-MammaryTissue	395	LINC01347	ENSG00000214837.8	1	5.91513e-11	1.12387e-09	19	1.06448e-08	Yes	Yes
Breast-MammaryTissue	395	CEP170	ENSG00000143702.15	1	7.96128e-11	1.59226e-09	20	1.47555e-08	Yes	Yes
Breast-MammaryTissue	395	SDCCAG8	ENSG00000054282.15	1	1.66926e-15	3.33852e-14	20	4.99426e-13	Yes	Yes
Breast-MammaryTissue	395	AKT3	ENSG00000117020.16	1	0.00417628	0.0835256	20	0.0875374	No	No
Breast-MammaryTissue	395	ZBTB18	ENSG00000179456.10	1	0.000287707	0.0043156	15	0.00899165	Yes	Yes
Breast-MammaryTissue	395	C1orf100	ENSG00000173728.10	1	0.000136344	0.00231784	17	0.0056144	Yes	Yes
Breast-MammaryTissue	395	ADSS	ENSG00000035687.9	1	0.000124357	0.00223842	18	0.00545423	Yes	Yes
Breast-MammaryTissue	395	C1orf101	ENSG00000179397.17	1	1.96182e-06	3.92363e-05	20	0.000179416	Yes	Yes
Breast-MammaryTissue	395	DESI2	ENSG00000121644.18	1	0.000181976	0.00363952	20	0.00790884	Yes	Yes
Breast-MammaryTissue	395	COX20	ENSG00000203667.9	1	2.86032e-05	0.000600668	21	0.00192696	Yes	Yes
Breast-MammaryTissue	395	HNRNPU	ENSG00000153187.18	1	3.95618e-05	0.000830797	21	0.0025146	Yes	Yes
Breast-MammaryTissue	395	EFCAB2	ENSG00000203666.12	1	5.87539e-33	1.41009e-31	24	6.90459e-30	Yes	Yes
Breast-MammaryTissue	395	KIF26B	ENSG00000162849.15	1	0.000707514	0.0212254	30	0.0283696	Yes	No
Breast-MammaryTissue	395	SMYD3	ENSG00000185420.18	1	4.25515e-05	0.00144675	34	0.00391541	Yes	Yes
Breast-MammaryTissue	395	TFB2M	ENSG00000162851.7	1	0.000959014	0.0258934	27	0.0329854	Yes	No
Breast-MammaryTissue	395	CNST	ENSG00000162852.13	1	1.46528e-05	0.000410278	28	0.00140214	Yes	Yes
Breast-MammaryTissue	395	RP11-439E19.9	ENSG00000260698.1	1	3.51323e-05	0.00091344	26	0.00271794	Yes	Yes
Breast-MammaryTissue	395	SCCPDH	ENSG00000143653.9	1	5.03117e-12	1.35842e-10	27	1.44449e-09	Yes	Yes
Breast-MammaryTissue	395	AHCTF1	ENSG00000153207.14	1	0.00105387	0.0295083	28	0.0364412	Yes	No
Breast-MammaryTissue	395	ZNF695	ENSG00000197472.14	1	9.13666e-05	0.00255826	28	0.00605611	Yes	Yes
Breast-MammaryTissue	395	ZNF670	ENSG00000277462.1	1	4.76895e-07	1.28762e-05	27	6.57521e-05	Yes	Yes
Breast-MammaryTissue	395	ZNF669	ENSG00000188295.14	1	1.92084e-10	4.99417e-09	26	4.37138e-08	Yes	Yes
Breast-MammaryTissue	395	C1orf229	ENSG00000221953.5	1	1.48031e-11	3.8488e-10	26	3.86345e-09	Yes	Yes
Breast-MammaryTissue	395	ZNF124	ENSG00000196418.12	1	8.39595e-19	2.18295e-17	26	4.2329e-16	Yes	Yes
Breast-MammaryTissue	395	RP11-488L18.10	ENSG00000259865.1	1	1.98258e-13	5.1547e-12	26	6.37346e-11	Yes	Yes
Breast-MammaryTissue	395	ZNF496	ENSG00000162714.12	1	8.34565e-23	2.08641e-21	25	5.57383e-20	Yes	Yes
Breast-MammaryTissue	395	NLRP3	ENSG00000162711.16	1	0.00241724	0.0628482	26	0.0680137	No	No
Breast-MammaryTissue	395	GCSAML	ENSG00000169224.12	1	0.00108882	0.0283093	26	0.0353459	Yes	No
Breast-MammaryTissue	395	TRIM58	ENSG00000162722.8	1	5.88342e-08	1.41202e-06	24	8.55181e-06	Yes	Yes
Breast-MammaryTissue	395	OR2W3	ENSG00000238243.3	1	4.87206e-09	1.16929e-07	24	8.41528e-07	Yes	Yes
Breast-MammaryTissue	395	OR2L13	ENSG00000196071.4	1	5.13789e-10	1.07896e-08	21	9.00839e-08	Yes	Yes
Breast-MammaryTissue	395	SH3BP5L	ENSG00000175137.10	1	2.31007e-05	0.000277209	12	0.00100734	Yes	Yes
Breast-MammaryTissue	395	ZNF672	ENSG00000171161.12	1	0.0253154	0.27847	11	0.278984	No	No
Breast-MammaryTissue	395	ZNF692	ENSG00000171163.15	1	0.00313734	0.0345107	11	0.0412288	Yes	No
Breast-MammaryTissue	395	PGBD2	ENSG00000185220.11	1	0.00209955	0.0209955	10	0.0281403	Yes	No
Breast-MammaryTissue	395	FAM110C	ENSG00000184731.5	2	0.00113639	0.0147731	13	0.0217403	Yes	No
Breast-MammaryTissue	395	SH3YL1	ENSG00000035115.21	2	0.00042033	0.00714561	17	0.0128842	Yes	No
Breast-MammaryTissue	395	ACP1	ENSG00000143727.15	2	0.00523831	0.0890513	17	0.0927963	No	No
Breast-MammaryTissue	395	ALKAL2	ENSG00000189292.15	2	0.000378149	0.00642854	17	0.0119979	Yes	No
Breast-MammaryTissue	395	LINC01874	ENSG00000223985.1	2	0.000389432	0.00739921	19	0.0132136	Yes	No
Breast-MammaryTissue	395	AC093326.3	ENSG00000233633.1	2	6.57436e-05	0.00131487	20	0.00363906	Yes	Yes
Breast-MammaryTissue	395	TMEM18	ENSG00000151353.14	2	4.6079e-08	1.01374e-06	22	6.33072e-06	Yes	Yes
Breast-MammaryTissue	395	SNTG2	ENSG00000172554.11	2	3.45185e-22	9.66518e-21	28	2.42417e-19	Yes	Yes
Breast-MammaryTissue	395	TPO	ENSG00000115705.20	2	2.40178e-09	6.4848e-08	27	4.84697e-07	Yes	Yes
Breast-MammaryTissue	395	AC141930.3	ENSG00000283766.1	2	0.000141792	0.0036866	26	0.00797921	Yes	Yes
Breast-MammaryTissue	395	AC144450.2	ENSG00000203635.2	2	0.00250293	0.0650761	26	0.0701042	No	No
Breast-MammaryTissue	395	PXDN	ENSG00000130508.10	2	4.18232e-07	1.12923e-05	27	5.81628e-05	Yes	Yes
Breast-MammaryTissue	395	TSSC1	ENSG00000032389.12	2	3.47425e-05	0.000903306	26	0.00269242	Yes	Yes
Breast-MammaryTissue	395	TRAPPC12	ENSG00000171853.15	2	6.34591e-08	1.58648e-06	25	9.53332e-06	Yes	Yes
Breast-MammaryTissue	395	RP11-1293J14.1	ENSG00000271868.1	2	6.00839e-07	1.44201e-05	24	7.26715e-05	Yes	Yes
Breast-MammaryTissue	395	ADI1	ENSG00000182551.13	2	1.20442e-07	2.8906e-06	24	1.67065e-05	Yes	Yes
Breast-MammaryTissue	395	AC108488.4	ENSG00000242282.6	2	1.30819e-08	3.13965e-07	24	2.13238e-06	Yes	Yes
Breast-MammaryTissue	395	RNASEH1	ENSG00000171865.9	2	0.00123111	0.0295465	24	0.0364787	Yes	No
Breast-MammaryTissue	395	RPS7	ENSG00000171863.12	2	0.000136351	0.00327242	24	0.00729487	Yes	Yes
Breast-MammaryTissue	395	COLEC11	ENSG00000118004.17	2	1.40022e-06	3.50054e-05	25	0.000161712	Yes	Yes
Breast-MammaryTissue	395	ALLC	ENSG00000151360.9	2	1.84279e-05	0.000442269	24	0.00149693	Yes	Yes
Breast-MammaryTissue	395	DCDC2C	ENSG00000214866.8	2	0.00051249	0.0128123	25	0.0195638	Yes	No
Breast-MammaryTissue	395	SOX11	ENSG00000176887.6	2	9.03296e-05	0.00207758	23	0.00514863	Yes	Yes
Breast-MammaryTissue	395	LINC00487	ENSG00000205837.7	2	1.51716e-15	3.33776e-14	22	4.99426e-13	Yes	Yes
Breast-MammaryTissue	395	CMPK2	ENSG00000134326.11	2	9.68563e-05	0.00203398	21	0.00506917	Yes	Yes
Breast-MammaryTissue	395	RSAD2	ENSG00000134321.11	2	0.00268792	0.0564463	21	0.0619537	No	No
Breast-MammaryTissue	395	RP11-439M11.1	ENSG00000271947.1	2	4.08527e-09	8.57908e-08	21	6.30955e-07	Yes	Yes
Breast-MammaryTissue	395	RNF144A	ENSG00000151692.14	2	2.29275e-05	0.000504405	22	0.00167075	Yes	Yes
Breast-MammaryTissue	395	RP11-557L19.1	ENSG00000272002.1	2	1.54853e-05	0.00029422	19	0.0010601	Yes	Yes
Breast-MammaryTissue	395	LINC01871	ENSG00000235576.1	2	0.000437014	0.00786625	18	0.0138125	Yes	No
Breast-MammaryTissue	395	LINC00299	ENSG00000236790.5	2	0.00030902	0.00618041	20	0.0116681	Yes	No
Breast-MammaryTissue	395	LINC01814	ENSG00000236008.1	2	0.000700954	0.0105143	15	0.0169302	Yes	No
Breast-MammaryTissue	395	ID2	ENSG00000115738.9	2	0.00088134	0.0141014	16	0.0210167	Yes	No
Breast-MammaryTissue	395	KIDINS220	ENSG00000134313.15	2	0.00112304	0.0190918	17	0.026254	Yes	No
Breast-MammaryTissue	395	MBOAT2	ENSG00000143797.11	2	9.47282e-05	0.00179984	19	0.00462035	Yes	Yes
Breast-MammaryTissue	395	RP11-734K21.5	ENSG00000261104.1	2	0.000132437	0.0025163	19	0.005979	Yes	Yes
Breast-MammaryTissue	395	ASAP2	ENSG00000151693.9	2	4.92278e-06	0.000108301	22	0.000446358	Yes	Yes
Breast-MammaryTissue	395	ITGB1BP1	ENSG00000119185.12	2	0.00371248	0.0779621	21	0.0823047	No	No
Breast-MammaryTissue	395	CPSF3	ENSG00000119203.13	2	1.23584e-05	0.000259526	21	0.000951896	Yes	Yes
Breast-MammaryTissue	395	IAH1	ENSG00000134330.18	2	0.00108115	0.0227042	21	0.0298476	Yes	No
Breast-MammaryTissue	395	ADAM17	ENSG00000151694.12	2	9.40849e-07	2.06987e-05	22	0.000101057	Yes	Yes
Breast-MammaryTissue	395	RP11-214N9.1	ENSG00000271855.1	2	1.59527e-05	0.000335006	21	0.00117884	Yes	Yes
Breast-MammaryTissue	395	YWHAQ	ENSG00000134308.13	2	0.000710494	0.0163414	23	0.0234012	Yes	No
Breast-MammaryTissue	395	RP11-521D12.1	ENSG00000240687.1	2	0.000452287	0.00995032	22	0.0162681	Yes	No
Breast-MammaryTissue	395	RP11-521D12.5	ENSG00000243491.1	2	0.00214351	0.0471572	22	0.0532202	No	No
Breast-MammaryTissue	395	TAF1B	ENSG00000115750.16	2	2.55669e-30	6.39172e-29	25	2.63373e-27	Yes	Yes
Breast-MammaryTissue	395	RP11-95D17.1	ENSG00000269973.1	2	1.81961e-25	4.54902e-24	25	1.40426e-22	Yes	Yes
Breast-MammaryTissue	395	GRHL1	ENSG00000134317.17	2	4.35584e-06	0.000108896	25	0.000448409	Yes	Yes
Breast-MammaryTissue	395	RP11-254F7.2	ENSG00000260077.1	2	1.26157e-15	3.15393e-14	25	4.73346e-13	Yes	Yes
Breast-MammaryTissue	395	KLF11	ENSG00000172059.10	2	0.00353843	0.0884606	25	0.0922537	No	No
Breast-MammaryTissue	395	CYS1	ENSG00000205795.4	2	1.38743e-05	0.000360733	26	0.00125597	Yes	Yes
Breast-MammaryTissue	395	RRM2	ENSG00000171848.13	2	0.000280183	0.00728476	26	0.01307	Yes	No
Breast-MammaryTissue	395	C2orf48	ENSG00000163009.8	2	0.00187898	0.0488536	26	0.0547963	No	No
Breast-MammaryTissue	395	HPCAL1	ENSG00000115756.12	2	0.00185937	0.0483437	26	0.0543069	No	No
Breast-MammaryTissue	395	ODC1	ENSG00000115758.12	2	0.000736614	0.019152	26	0.0263133	Yes	No
Breast-MammaryTissue	395	RP11-320M2.1	ENSG00000257135.5	2	0.00308499	0.0802098	26	0.0843833	No	No
Breast-MammaryTissue	395	AC007249.3	ENSG00000217258.2	2	0.0023573	0.0612897	26	0.0665417	No	No
Breast-MammaryTissue	395	NOL10	ENSG00000115761.15	2	0.000954851	0.025781	27	0.0328717	Yes	No
Breast-MammaryTissue	395	RN7SL832P	ENSG00000243819.4	2	2.67111e-13	6.94489e-12	26	8.47902e-11	Yes	Yes
Breast-MammaryTissue	395	ATP6V1C2	ENSG00000143882.10	2	0.000278139	0.00723161	26	0.0130024	Yes	No
Breast-MammaryTissue	395	RP11-791G15.2	ENSG00000272275.1	2	3.23464e-09	8.0866e-08	25	5.96399e-07	Yes	Yes
Breast-MammaryTissue	395	PDIA6	ENSG00000143870.12	2	0.00420752	0.109395	26	0.11226	No	No
Breast-MammaryTissue	395	KCNF1	ENSG00000162975.4	2	0.000246826	0.00592381	24	0.0113367	Yes	No
Breast-MammaryTissue	395	AC062028.1	ENSG00000145063.14	2	0.00391983	0.094076	24	0.0975423	No	No
Breast-MammaryTissue	395	C2orf50	ENSG00000150873.11	2	0.00271084	0.0650601	24	0.0700929	No	No
Breast-MammaryTissue	395	PQLC3	ENSG00000162976.12	2	0.000282996	0.00679191	24	0.0124636	Yes	No
Breast-MammaryTissue	395	ROCK2	ENSG00000134318.13	2	0.00124244	0.0323034	26	0.0391261	Yes	No
Breast-MammaryTissue	395	E2F6	ENSG00000169016.16	2	4.99936e-05	0.00109986	22	0.00316105	Yes	Yes
Breast-MammaryTissue	395	GREB1	ENSG00000196208.13	2	0.000287242	0.00689381	24	0.0125813	Yes	No
Breast-MammaryTissue	395	NTSR2	ENSG00000169006.6	2	0.000799965	0.0167993	21	0.0238991	Yes	No
Breast-MammaryTissue	395	LPIN1	ENSG00000134324.11	2	0.000727624	0.0167353	23	0.023832	Yes	No
Breast-MammaryTissue	395	RP11-333O1.1	ENSG00000261117.1	2	0.00271914	0.057102	21	0.0625832	No	No
Breast-MammaryTissue	395	TRIB2	ENSG00000071575.11	2	1.11729e-05	0.000245803	22	0.000907869	Yes	Yes
Breast-MammaryTissue	395	FAM84A	ENSG00000162981.13	2	0.00191775	0.0364373	19	0.0430264	Yes	No
Breast-MammaryTissue	395	NBAS	ENSG00000151779.12	2	0.00223114	0.0513162	23	0.0571315	No	No
Breast-MammaryTissue	395	DDX1	ENSG00000079785.14	2	8.11578e-08	1.62316e-06	20	9.73472e-06	Yes	Yes
Breast-MammaryTissue	395	MYCN	ENSG00000134323.11	2	0.00270964	0.0514832	19	0.0572691	No	No
Breast-MammaryTissue	395	FAM49A	ENSG00000197872.11	2	4.43119e-05	0.000841927	19	0.00254244	Yes	Yes
Breast-MammaryTissue	395	RAD51AP2	ENSG00000214842.5	2	0.00113373	0.0215409	19	0.0286653	Yes	No
Breast-MammaryTissue	395	VSNL1	ENSG00000163032.11	2	0.000106701	0.00213402	20	0.00525464	Yes	Yes
Breast-MammaryTissue	395	SMC6	ENSG00000163029.15	2	0.00173661	0.0347321	20	0.0414397	Yes	No
Breast-MammaryTissue	395	GEN1	ENSG00000178295.14	2	5.49519e-26	1.09904e-24	20	3.5531e-23	Yes	Yes
Breast-MammaryTissue	395	KCNS3	ENSG00000170745.11	2	1.31127e-22	3.01593e-21	23	7.9195e-20	Yes	Yes
Breast-MammaryTissue	395	RP11-111J6.2	ENSG00000260331.1	2	0.000434818	0.00869636	20	0.0147945	Yes	No
Breast-MammaryTissue	395	RDH14	ENSG00000240857.1	2	0.000362879	0.00725758	20	0.0130347	Yes	No
Breast-MammaryTissue	395	NT5C1B	ENSG00000185013.16	2	5.76342e-05	0.00121032	21	0.00340938	Yes	Yes
Breast-MammaryTissue	395	LINC01376	ENSG00000236204.5	2	0.000471171	0.0117793	25	0.0183902	Yes	No
Breast-MammaryTissue	395	OSR1	ENSG00000143867.6	2	0.00489919	0.102883	21	0.105971	No	No
Breast-MammaryTissue	395	LINC00954	ENSG00000228784.7	2	0.00012219	0.00256599	21	0.00606973	Yes	Yes
Breast-MammaryTissue	395	TTC32	ENSG00000183891.5	2	2.79353e-18	5.86642e-17	21	1.10167e-15	Yes	Yes
Breast-MammaryTissue	395	WDR35	ENSG00000118965.14	2	1.31126e-09	2.75364e-08	21	2.17977e-07	Yes	Yes
Breast-MammaryTissue	395	MATN3	ENSG00000132031.12	2	2.92926e-10	6.15144e-09	21	5.30882e-08	Yes	Yes
Breast-MammaryTissue	395	LAPTM4A	ENSG00000068697.6	2	0.000983431	0.020652	21	0.0277905	Yes	No
Breast-MammaryTissue	395	SDC1	ENSG00000115884.10	2	0.000528432	0.0110971	21	0.0176308	Yes	No
Breast-MammaryTissue	395	PUM2	ENSG00000055917.15	2	0.000120264	0.00264581	22	0.00621633	Yes	Yes
Breast-MammaryTissue	395	RHOB	ENSG00000143878.9	2	0.00125683	0.0263934	21	0.0334608	Yes	No
Breast-MammaryTissue	395	HS1BP3	ENSG00000118960.12	2	0.000185766	0.00371532	20	0.00802597	Yes	Yes
Breast-MammaryTissue	395	RP11-130L8.2	ENSG00000269976.1	2	0.000287358	0.00545981	19	0.0106903	Yes	No
Breast-MammaryTissue	395	GDF7	ENSG00000143869.6	2	0.00010511	0.00189198	18	0.00480281	Yes	Yes
Breast-MammaryTissue	395	LDAH	ENSG00000118961.14	2	1.68608e-23	3.20355e-22	19	9.02864e-21	Yes	Yes
Breast-MammaryTissue	395	APOB	ENSG00000084674.14	2	5.01851e-07	8.02961e-06	16	4.25084e-05	Yes	Yes
Breast-MammaryTissue	395	KLHL29	ENSG00000119771.14	2	2.5382e-05	0.000482258	19	0.00160898	Yes	Yes
Breast-MammaryTissue	395	RP11-557N21.1	ENSG00000283031.1	2	0.00183015	0.0311126	17	0.0379928	Yes	No
Breast-MammaryTissue	395	ATAD2B	ENSG00000119778.14	2	0.000137282	0.00247108	18	0.00589584	Yes	Yes
Breast-MammaryTissue	395	UBXN2A	ENSG00000173960.13	2	9.19645e-06	0.000165536	18	0.000646456	Yes	Yes
Breast-MammaryTissue	395	MFSD2B	ENSG00000205639.9	2	0.000330755	0.00562284	17	0.0109249	Yes	No
Breast-MammaryTissue	395	WDCP	ENSG00000163026.11	2	0.00155025	0.0263542	17	0.0334203	Yes	No
Breast-MammaryTissue	395	FKBP1B	ENSG00000119782.13	2	1.03622e-05	0.000176157	17	0.000683308	Yes	Yes
Breast-MammaryTissue	395	SF3B6	ENSG00000115128.6	2	0.00682524	0.116029	17	0.11875	No	No
Breast-MammaryTissue	395	FAM228B	ENSG00000219626.8	2	1.24625e-34	2.11863e-33	17	1.16053e-31	Yes	Yes
Breast-MammaryTissue	395	TP53I3	ENSG00000115129.13	2	0.00109474	0.0186106	17	0.025767	Yes	No
Breast-MammaryTissue	395	PFN4	ENSG00000176732.6	2	3.19524e-09	5.43191e-08	17	4.10895e-07	Yes	Yes
Breast-MammaryTissue	395	FAM228A	ENSG00000186453.12	2	3.7298e-33	6.34066e-32	17	3.17205e-30	Yes	Yes
Breast-MammaryTissue	395	ITSN2	ENSG00000198399.14	2	0.000838418	0.0142531	17	0.021176	Yes	No
Breast-MammaryTissue	395	NCOA1	ENSG00000084676.15	2	5.18394e-08	8.81269e-07	17	5.5523e-06	Yes	Yes
Breast-MammaryTissue	395	PTRHD1	ENSG00000184924.5	2	0.000717714	0.010048	14	0.016377	Yes	No
Breast-MammaryTissue	395	CENPO	ENSG00000138092.10	2	0.00441874	0.0618623	14	0.0670569	No	No
Breast-MammaryTissue	395	ADCY3	ENSG00000138031.14	2	0.00754465	0.11317	15	0.115973	No	No
Breast-MammaryTissue	395	DNAJC27	ENSG00000115137.11	2	0.00529832	0.0741765	14	0.078745	No	No
Breast-MammaryTissue	395	EFR3B	ENSG00000084710.13	2	0.0028238	0.0395332	14	0.0459503	Yes	No
Breast-MammaryTissue	395	POMC	ENSG00000115138.10	2	2.72648e-08	3.54442e-07	13	2.38361e-06	Yes	Yes
Breast-MammaryTissue	395	DNMT3A	ENSG00000119772.16	2	0.00118078	0.0153501	13	0.0223702	Yes	No
Breast-MammaryTissue	395	AC012074.2	ENSG00000235072.2	2	0.000120591	0.00156769	13	0.00416036	Yes	Yes
Breast-MammaryTissue	395	DTNB	ENSG00000138101.18	2	0.00805807	0.120871	15	0.123432	No	No
Breast-MammaryTissue	395	ASXL2	ENSG00000143970.16	2	0.00019797	0.00296955	15	0.00678608	Yes	Yes
Breast-MammaryTissue	395	KIF3C	ENSG00000084731.14	2	0.000242799	0.00315638	13	0.00710138	Yes	Yes
Breast-MammaryTissue	395	RAB10	ENSG00000084733.10	2	0.00320774	0.0417006	13	0.048052	Yes	No
Breast-MammaryTissue	395	GAREM2	ENSG00000157833.12	2	2.67314e-10	3.47508e-09	13	3.11106e-08	Yes	Yes
Breast-MammaryTissue	395	HADHA	ENSG00000084754.10	2	0.00773943	0.100613	13	0.103766	No	No
Breast-MammaryTissue	395	HADHB	ENSG00000138029.13	2	1.01025e-06	1.31333e-05	13	6.68617e-05	Yes	Yes
Breast-MammaryTissue	395	ADGRF3	ENSG00000173567.14	2	8.92548e-07	1.07106e-05	12	5.55385e-05	Yes	Yes
Breast-MammaryTissue	395	SELENOI	ENSG00000138018.17	2	0.00399328	0.0479194	12	0.0539254	No	No
Breast-MammaryTissue	395	DRC1	ENSG00000157856.10	2	0.00194948	0.0233937	12	0.0305323	Yes	No
Breast-MammaryTissue	395	OTOF	ENSG00000115155.16	2	0.00400261	0.0480313	12	0.0540216	No	No
Breast-MammaryTissue	395	C2orf70	ENSG00000173557.14	2	2.04336e-05	0.000245204	12	0.000906198	Yes	Yes
Breast-MammaryTissue	395	CIB4	ENSG00000157884.10	2	9.53774e-07	1.14453e-05	12	5.8918e-05	Yes	Yes
Breast-MammaryTissue	395	KCNK3	ENSG00000171303.6	2	7.06571e-06	8.47886e-05	12	0.000358169	Yes	Yes
Breast-MammaryTissue	395	SLC35F6	ENSG00000213699.8	2	4.88886e-05	0.000586663	12	0.00189002	Yes	Yes
Breast-MammaryTissue	395	CENPA	ENSG00000115163.14	2	5.49747e-16	6.59697e-15	12	1.04622e-13	Yes	Yes
Breast-MammaryTissue	395	MAPRE3	ENSG00000084764.10	2	0.00457242	0.0502966	11	0.0561623	No	No
Breast-MammaryTissue	395	TMEM214	ENSG00000119777.18	2	0.00246552	0.0271207	11	0.0341413	Yes	No
Breast-MammaryTissue	395	AGBL5	ENSG00000084693.15	2	0.000814551	0.00896007	11	0.015097	Yes	No
Breast-MammaryTissue	395	OST4	ENSG00000228474.5	2	0.00100417	0.0110459	11	0.0175631	Yes	No
Breast-MammaryTissue	395	EMILIN1	ENSG00000138080.13	2	0.00213601	0.0234962	11	0.0306323	Yes	No
Breast-MammaryTissue	395	KHK	ENSG00000138030.12	2	9.46816e-26	1.0415e-24	11	3.37299e-23	Yes	Yes
Breast-MammaryTissue	395	CGREF1	ENSG00000138028.15	2	0.0030916	0.0340076	11	0.0407226	Yes	No
Breast-MammaryTissue	395	ABHD1	ENSG00000143994.13	2	0.000235221	0.00258743	11	0.00610854	Yes	Yes
Breast-MammaryTissue	395	PREB	ENSG00000138073.13	2	0.00160012	0.0176013	11	0.0247257	Yes	No
Breast-MammaryTissue	395	TCF23	ENSG00000163792.6	2	0.000301277	0.00331404	11	0.00736277	Yes	Yes
Breast-MammaryTissue	395	SLC5A6	ENSG00000138074.14	2	0.000630365	0.00693402	11	0.0126284	Yes	No
Breast-MammaryTissue	395	ATRAID	ENSG00000138085.16	2	4.76451e-11	5.24096e-10	11	5.17647e-09	Yes	Yes
Breast-MammaryTissue	395	CAD	ENSG00000084774.13	2	0.00175707	0.0210848	12	0.0282252	Yes	No
Breast-MammaryTissue	395	SLC30A3	ENSG00000115194.10	2	0.0185712	0.222854	12	0.223715	No	No
Breast-MammaryTissue	395	DNAJC5G	ENSG00000163793.12	2	0.000357199	0.00428639	12	0.00894796	Yes	Yes
Breast-MammaryTissue	395	TRIM54	ENSG00000138100.13	2	0.00458126	0.0549752	12	0.0606201	No	No
Breast-MammaryTissue	395	UCN	ENSG00000163794.6	2	0.00393547	0.0472257	12	0.0532772	No	No
Breast-MammaryTissue	395	MPV17	ENSG00000115204.14	2	0.000410249	0.00492298	12	0.00990175	Yes	Yes
Breast-MammaryTissue	395	GTF3C2	ENSG00000115207.13	2	0.00609331	0.0731197	12	0.0777395	No	No
Breast-MammaryTissue	395	EIF2B4	ENSG00000115211.15	2	0.00212824	0.0255389	12	0.0326487	Yes	No
Breast-MammaryTissue	395	SNX17	ENSG00000115234.10	2	8.88044e-05	0.00106565	12	0.00308151	Yes	Yes
Breast-MammaryTissue	395	ZNF513	ENSG00000163795.13	2	0.00374001	0.0448801	12	0.0510498	No	No
Breast-MammaryTissue	395	PPM1G	ENSG00000115241.10	2	8.12271e-05	0.000974725	12	0.00286337	Yes	Yes
Breast-MammaryTissue	395	NRBP1	ENSG00000115216.13	2	1.83521e-05	0.000220225	12	0.000827636	Yes	Yes
Breast-MammaryTissue	395	KRTCAP3	ENSG00000157992.12	2	1.60649e-05	0.000192778	12	0.000737858	Yes	Yes
Breast-MammaryTissue	395	IFT172	ENSG00000138002.14	2	3.50476e-05	0.000420572	12	0.00143322	Yes	Yes
Breast-MammaryTissue	395	FNDC4	ENSG00000115226.9	2	0.000368419	0.00442103	12	0.00913752	Yes	Yes
Breast-MammaryTissue	395	GCKR	ENSG00000084734.8	2	0.00157428	0.0188914	12	0.0260561	Yes	No
Breast-MammaryTissue	395	C2orf16	ENSG00000221843.4	2	0.00426644	0.0554637	13	0.0610399	No	No
Breast-MammaryTissue	395	ZNF512	ENSG00000243943.9	2	0.00948744	0.123337	13	0.12579	No	No
Breast-MammaryTissue	395	CCDC121	ENSG00000176714.9	2	0.0138966	0.180656	13	0.181937	No	No
Breast-MammaryTissue	395	GPN1	ENSG00000198522.13	2	0.0073616	0.0957008	13	0.0990656	No	No
Breast-MammaryTissue	395	SUPT7L	ENSG00000119760.15	2	0.00142909	0.0185781	13	0.0257375	Yes	No
Breast-MammaryTissue	395	SLC4A1AP	ENSG00000163798.13	2	0.00646792	0.084083	13	0.0880765	No	No
Breast-MammaryTissue	395	MRPL33	ENSG00000243147.7	2	0.00234315	0.0304609	13	0.0373701	Yes	No
Breast-MammaryTissue	395	RBKS	ENSG00000171174.13	2	0.00126202	0.0164063	13	0.0234683	Yes	No
Breast-MammaryTissue	395	BRE	ENSG00000158019.20	2	0.00352818	0.0635072	18	0.0686343	No	No
Breast-MammaryTissue	395	FOSL2	ENSG00000075426.11	2	0.00211942	0.0339107	16	0.040633	Yes	No
Breast-MammaryTissue	395	RP11-373D23.3	ENSG00000270210.1	2	2.53995e-09	4.06392e-08	16	3.12193e-07	Yes	Yes
Breast-MammaryTissue	395	PLB1	ENSG00000163803.12	2	4.28656e-05	0.000814447	19	0.00247933	Yes	Yes
Breast-MammaryTissue	395	PPP1CB	ENSG00000213639.9	2	1.84483e-07	3.50518e-06	19	2.00017e-05	Yes	Yes
Breast-MammaryTissue	395	SPDYA	ENSG00000163806.15	2	0.000444846	0.00845208	19	0.0144924	Yes	No
Breast-MammaryTissue	395	TRMT61B	ENSG00000171103.10	2	1.17301e-22	2.22871e-21	19	5.92824e-20	Yes	Yes
Breast-MammaryTissue	395	WDR43	ENSG00000163811.11	2	0.000254584	0.00509169	20	0.0101471	Yes	No
Breast-MammaryTissue	395	TOGARAM2	ENSG00000189350.12	2	2.19705e-45	4.39411e-44	20	4.49814e-42	Yes	Yes
Breast-MammaryTissue	395	C2orf71	ENSG00000179270.6	2	4.18376e-05	0.000836752	20	0.00252889	Yes	Yes
Breast-MammaryTissue	395	CLIP4	ENSG00000115295.19	2	0.00262911	0.0552112	21	0.0608181	No	No
Breast-MammaryTissue	395	ALK	ENSG00000171094.16	2	0.000166129	0.00465161	28	0.00949349	Yes	Yes
Breast-MammaryTissue	395	YPEL5	ENSG00000119801.12	2	0.0115911	0.243413	21	0.244167	No	No
Breast-MammaryTissue	395	LBH	ENSG00000213626.11	2	0.000357106	0.00785633	22	0.0137977	Yes	No
Breast-MammaryTissue	395	LINC01936	ENSG00000235997.2	2	0.00032585	0.00684284	21	0.0125249	Yes	No
Breast-MammaryTissue	395	LCLAT1	ENSG00000172954.13	2	8.09756e-13	1.78146e-11	22	2.08138e-10	Yes	Yes
Breast-MammaryTissue	395	CAPN13	ENSG00000162949.16	2	0.00130066	0.0260132	20	0.0331129	Yes	No
Breast-MammaryTissue	395	GALNT14	ENSG00000158089.14	2	9.69648e-07	1.9393e-05	20	9.51858e-05	Yes	Yes
Breast-MammaryTissue	395	CAPN14	ENSG00000214711.9	2	0.00257013	0.0462623	18	0.0524024	No	No
Breast-MammaryTissue	395	EHD3	ENSG00000013016.15	2	0.000732893	0.0131921	18	0.0199988	Yes	No
Breast-MammaryTissue	395	XDH	ENSG00000158125.9	2	2.6362e-05	0.000474517	18	0.00158803	Yes	Yes
Breast-MammaryTissue	395	SRD5A2	ENSG00000277893.1	2	0.00650798	0.104128	16	0.107176	No	No
Breast-MammaryTissue	395	RP11-1057B6.1	ENSG00000273165.1	2	0.00226889	0.0340334	15	0.0407509	Yes	No
Breast-MammaryTissue	395	MEMO1	ENSG00000162959.13	2	0.00179528	0.0287245	16	0.0357146	Yes	No
Breast-MammaryTissue	395	DPY30	ENSG00000162961.13	2	0.00336523	0.0504785	15	0.0563347	No	No
Breast-MammaryTissue	395	SPAST	ENSG00000021574.11	2	0.00133082	0.0212931	16	0.0284277	Yes	No
Breast-MammaryTissue	395	RP11-563N4.1	ENSG00000272716.1	2	3.26365e-05	0.000489547	15	0.00162947	Yes	Yes
Breast-MammaryTissue	395	SLC30A6	ENSG00000152683.14	2	0.001204	0.019264	16	0.0264102	Yes	No
Breast-MammaryTissue	395	NLRC4	ENSG00000091106.18	2	2.9711e-06	4.45665e-05	15	0.000201247	Yes	Yes
Breast-MammaryTissue	395	YIPF4	ENSG00000119820.10	2	0.00106543	0.0149161	14	0.0218984	Yes	No
Breast-MammaryTissue	395	AL133245.2	ENSG00000272754.1	2	0.0039648	0.0555073	14	0.0610828	No	No
Breast-MammaryTissue	395	BIRC6	ENSG00000115760.13	2	0.000618108	0.0105078	17	0.0169233	Yes	No
Breast-MammaryTissue	395	TTC27	ENSG00000018699.11	2	1.26058e-06	2.26904e-05	18	0.000109507	Yes	Yes
Breast-MammaryTissue	395	LTBP1	ENSG00000049323.15	2	0.00060133	0.0156346	26	0.0226708	Yes	No
Breast-MammaryTissue	395	RASGRP3	ENSG00000152689.17	2	1.07176e-10	2.57223e-09	24	2.34717e-08	Yes	Yes
Breast-MammaryTissue	395	FAM98A	ENSG00000119812.18	2	0.000261381	0.00627314	24	0.0118003	Yes	No
Breast-MammaryTissue	395	RP11-490M8.1	ENSG00000260025.1	2	0.00193061	0.0463345	24	0.0524557	No	No
Breast-MammaryTissue	395	CRIM1	ENSG00000150938.9	2	0.000307518	0.00768795	25	0.0135743	Yes	No
Breast-MammaryTissue	395	FEZ2	ENSG00000171055.14	2	0.00130175	0.0299401	23	0.0368783	Yes	No
Breast-MammaryTissue	395	VIT	ENSG00000205221.12	2	0.000456637	0.0105027	23	0.0169179	Yes	No
Breast-MammaryTissue	395	STRN	ENSG00000115808.11	2	0.000655614	0.0150791	23	0.0220851	Yes	No
Breast-MammaryTissue	395	HEATR5B	ENSG00000008869.11	2	0.000838451	0.0184459	22	0.0256024	Yes	No
Breast-MammaryTissue	395	GPATCH11	ENSG00000152133.14	2	0.000156934	0.00329561	21	0.00732975	Yes	Yes
Breast-MammaryTissue	395	EIF2AK2	ENSG00000055332.16	2	0.000307335	0.00645404	21	0.012026	Yes	No
Breast-MammaryTissue	395	CEBPZOS	ENSG00000218739.9	2	0.000714505	0.0150046	21	0.0220039	Yes	No
Breast-MammaryTissue	395	CEBPZ	ENSG00000115816.14	2	3.70629e-10	7.78322e-09	21	6.62417e-08	Yes	Yes
Breast-MammaryTissue	395	NDUFAF7	ENSG00000003509.15	2	6.99216e-05	0.00146835	21	0.00396052	Yes	Yes
Breast-MammaryTissue	395	PRKD3	ENSG00000115825.9	2	7.24121e-07	1.52065e-05	21	7.62392e-05	Yes	Yes
Breast-MammaryTissue	395	QPCT	ENSG00000115828.15	2	0.000124324	0.00248647	20	0.00592415	Yes	Yes
Breast-MammaryTissue	395	CDC42EP3	ENSG00000163171.7	2	0.001021	0.021441	21	0.0285715	Yes	No
Breast-MammaryTissue	395	LINC00211	ENSG00000237803.5	2	4.89612e-05	0.000979224	20	0.00287521	Yes	Yes
Breast-MammaryTissue	395	RMDN2	ENSG00000115841.19	2	1.90607e-05	0.000381214	20	0.00131882	Yes	Yes
Breast-MammaryTissue	395	CYP1B1	ENSG00000138061.11	2	2.14036e-05	0.000406669	19	0.00139124	Yes	Yes
Breast-MammaryTissue	395	RP11-314C9.2	ENSG00000273006.1	2	0.000123082	0.00233856	19	0.00564976	Yes	Yes
Breast-MammaryTissue	395	ATL2	ENSG00000119787.13	2	0.00131112	0.0249112	19	0.0320443	Yes	No
Breast-MammaryTissue	395	AC016995.3	ENSG00000231367.5	2	5.28367e-05	0.00095106	18	0.00280654	Yes	Yes
Breast-MammaryTissue	395	HNRNPLL	ENSG00000143889.15	2	0.00040203	0.00683451	17	0.0125139	Yes	No
Breast-MammaryTissue	395	GALM	ENSG00000143891.16	2	0.000113104	0.00192276	17	0.00486489	Yes	Yes
Breast-MammaryTissue	395	SRSF7	ENSG00000115875.18	2	0.000415832	0.00665332	16	0.0122808	Yes	No
Breast-MammaryTissue	395	GEMIN6	ENSG00000152147.10	2	0.00206829	0.0330926	16	0.0398779	Yes	No
Breast-MammaryTissue	395	DHX57	ENSG00000163214.20	2	1.41451e-07	2.26322e-06	16	1.33437e-05	Yes	Yes
Breast-MammaryTissue	395	MORN2	ENSG00000188010.12	2	0.000483902	0.00725853	15	0.0130347	Yes	No
Breast-MammaryTissue	395	ARHGEF33	ENSG00000214694.10	2	3.83095e-07	5.74642e-06	15	3.14029e-05	Yes	Yes
Breast-MammaryTissue	395	SOS1	ENSG00000115904.12	2	0.00349948	0.0559917	16	0.0615572	No	No
Breast-MammaryTissue	395	CDKL4	ENSG00000205111.8	2	0.000931337	0.01397	15	0.0208799	Yes	No
Breast-MammaryTissue	395	MAP4K3	ENSG00000011566.14	2	0.000229738	0.00390555	17	0.00833221	Yes	Yes
Breast-MammaryTissue	395	TMEM178A	ENSG00000152154.10	2	5.1423e-05	0.000771345	15	0.00237435	Yes	Yes
Breast-MammaryTissue	395	THUMPD2	ENSG00000138050.14	2	1.0105e-05	0.000151575	15	0.000599158	Yes	Yes
Breast-MammaryTissue	395	SLC8A1	ENSG00000183023.18	2	0.000487584	0.0107268	22	0.0171933	Yes	No
Breast-MammaryTissue	395	LINC01914	ENSG00000234362.5	2	0.000308661	0.0070992	23	0.0128318	Yes	No
Breast-MammaryTissue	395	PKDCC	ENSG00000162878.12	2	1.27048e-05	0.000304916	24	0.00109232	Yes	Yes
Breast-MammaryTissue	395	EML4	ENSG00000143924.18	2	1.41527e-10	3.53819e-09	25	3.15989e-08	Yes	Yes
Breast-MammaryTissue	395	COX7A2L	ENSG00000115944.14	2	2.46387e-05	0.000591329	24	0.00190239	Yes	Yes
Breast-MammaryTissue	395	KCNG3	ENSG00000171126.7	2	0.00110442	0.0254016	23	0.0325138	Yes	No
Breast-MammaryTissue	395	MTA3	ENSG00000057935.13	2	0.000780933	0.0195233	25	0.0266597	Yes	No
Breast-MammaryTissue	395	OXER1	ENSG00000162881.6	2	2.84825e-07	5.98133e-06	21	3.25998e-05	Yes	Yes
Breast-MammaryTissue	395	HAAO	ENSG00000162882.14	2	5.50241e-08	1.15551e-06	21	7.13638e-06	Yes	Yes
Breast-MammaryTissue	395	AC016735.1	ENSG00000224739.2	2	0.00161858	0.0339901	21	0.0407096	Yes	No
Breast-MammaryTissue	395	LINC01819	ENSG00000231826.5	2	0.000669027	0.0140496	21	0.0209682	Yes	No
Breast-MammaryTissue	395	AC093609.1	ENSG00000230587.1	2	0.000954864	0.0200521	21	0.0272018	Yes	No
Breast-MammaryTissue	395	ZFP36L2	ENSG00000152518.7	2	0.000147398	0.00309535	21	0.00699904	Yes	Yes
Breast-MammaryTissue	395	LINC01126	ENSG00000279873.2	2	5.46317e-05	0.00114726	21	0.00327031	Yes	Yes
Breast-MammaryTissue	395	THADA	ENSG00000115970.18	2	0.000344764	0.00792958	23	0.0138894	Yes	No
Breast-MammaryTissue	395	PLEKHH2	ENSG00000152527.13	2	1.61741e-16	3.39657e-15	21	5.52428e-14	Yes	Yes
Breast-MammaryTissue	395	C1GALT1C1L	ENSG00000223658.7	2	0.00134961	0.0283417	21	0.0353673	Yes	No
Breast-MammaryTissue	395	DYNC2LI1	ENSG00000138036.18	2	0.000116194	0.00244008	21	0.00583772	Yes	Yes
Breast-MammaryTissue	395	ABCG5	ENSG00000138075.11	2	2.52528e-07	5.05055e-06	20	2.79811e-05	Yes	Yes
Breast-MammaryTissue	395	LRPPRC	ENSG00000138095.18	2	5.13494e-11	1.07834e-09	21	1.02499e-08	Yes	Yes
Breast-MammaryTissue	395	PPM1B	ENSG00000138032.20	2	3.95082e-05	0.000829671	21	0.00251242	Yes	Yes
Breast-MammaryTissue	395	SLC3A1	ENSG00000138079.13	2	2.84936e-05	0.000598365	21	0.00192068	Yes	Yes
Breast-MammaryTissue	395	PREPL	ENSG00000138078.15	2	0.000145746	0.00306068	21	0.00693392	Yes	Yes
Breast-MammaryTissue	395	CAMKMT	ENSG00000143919.14	2	0.000247565	0.00618911	25	0.0116797	Yes	No
Breast-MammaryTissue	395	SIX3	ENSG00000138083.4	2	5.0756e-05	0.00106588	21	0.00308161	Yes	Yes
Breast-MammaryTissue	395	SIX2	ENSG00000170577.7	2	0.000114565	0.00240587	21	0.00577685	Yes	Yes
Breast-MammaryTissue	395	AC093702.1	ENSG00000231156.1	2	0.000726785	0.0145357	20	0.0214663	Yes	No
Breast-MammaryTissue	395	SRBD1	ENSG00000068784.12	2	1.33218e-08	3.064e-07	23	2.08406e-06	Yes	Yes
Breast-MammaryTissue	395	PRKCE	ENSG00000171132.13	2	0.00143159	0.0400846	28	0.0464742	Yes	No
Breast-MammaryTissue	395	EPAS1	ENSG00000116016.13	2	0.000101861	0.00234281	23	0.00565764	Yes	Yes
Breast-MammaryTissue	395	ATP6V1E2	ENSG00000250565.6	2	1.99324e-26	4.38514e-25	22	1.46383e-23	Yes	Yes
Breast-MammaryTissue	395	RHOQ	ENSG00000119729.11	2	0.000396242	0.00871732	22	0.0148148	Yes	No
Breast-MammaryTissue	395	PIGF	ENSG00000151665.12	2	0.00055314	0.0121691	22	0.018841	Yes	No
Breast-MammaryTissue	395	CRIPT	ENSG00000119878.5	2	7.88413e-12	1.73451e-10	22	1.81823e-09	Yes	Yes
Breast-MammaryTissue	395	SOCS5	ENSG00000171150.7	2	0.000210336	0.0046274	22	0.0094559	Yes	Yes
Breast-MammaryTissue	395	RP11-333I13.1	ENSG00000260977.1	2	0.000207522	0.00456548	22	0.00936222	Yes	Yes
Breast-MammaryTissue	395	LINC01118	ENSG00000222005.8	2	0.000612461	0.0134741	22	0.0203282	Yes	No
Breast-MammaryTissue	395	LINC01119	ENSG00000239332.5	2	6.77558e-05	0.00149063	22	0.00400597	Yes	Yes
Breast-MammaryTissue	395	MCFD2	ENSG00000180398.11	2	1.27642e-20	2.68048e-19	21	5.98205e-18	Yes	Yes
Breast-MammaryTissue	395	TTC7A	ENSG00000068724.15	2	6.06697e-06	0.000133473	22	0.000537386	Yes	Yes
Breast-MammaryTissue	395	C2orf61	ENSG00000239605.9	2	0.000305234	0.00671516	22	0.0123628	Yes	No
Breast-MammaryTissue	395	CALM2	ENSG00000143933.16	2	0.000863787	0.0181395	21	0.0253046	Yes	No
Breast-MammaryTissue	395	AC073283.4	ENSG00000234690.6	2	3.61145e-06	7.58405e-05	21	0.000324228	Yes	Yes
Breast-MammaryTissue	395	EPCAM	ENSG00000119888.10	2	3.29573e-07	6.59147e-06	20	3.55681e-05	Yes	Yes
Breast-MammaryTissue	395	MSH2	ENSG00000095002.13	2	4.69137e-33	9.85188e-32	21	4.86272e-30	Yes	Yes
Breast-MammaryTissue	395	KCNK12	ENSG00000184261.4	2	0.00308198	0.0616396	20	0.0668587	No	No
Breast-MammaryTissue	395	MSH6	ENSG00000116062.14	2	1.04296e-05	0.000219021	21	0.000823614	Yes	Yes
Breast-MammaryTissue	395	FBXO11	ENSG00000138081.20	2	0.000938516	0.0206473	22	0.0277905	Yes	No
Breast-MammaryTissue	395	FOXN2	ENSG00000170802.15	2	2.07778e-14	4.15556e-13	20	5.69923e-12	Yes	Yes
Breast-MammaryTissue	395	RP11-191L17.1	ENSG00000272663.1	2	2.00348e-05	0.00042073	21	0.00143324	Yes	Yes
Breast-MammaryTissue	395	PPP1R21	ENSG00000162869.15	2	1.07445e-11	2.3638e-10	22	2.44184e-09	Yes	Yes
Breast-MammaryTissue	395	STON1	ENSG00000243244.5	2	0.000145074	0.00319163	22	0.00715626	Yes	Yes
Breast-MammaryTissue	395	GTF2A1L	ENSG00000242441.7	2	2.36556e-86	5.20424e-85	22	4.36683e-82	Yes	Yes
Breast-MammaryTissue	395	LHCGR	ENSG00000138039.14	2	1.38429e-06	2.90701e-05	21	0.000137106	Yes	Yes
Breast-MammaryTissue	395	STON1-GTF2A1L	ENSG00000068781.21	2	7.69152e-38	1.61522e-36	21	1.02113e-34	Yes	Yes
Breast-MammaryTissue	395	RP11-460M2.1	ENSG00000282890.1	2	5.29989e-20	1.43097e-18	27	3.04679e-17	Yes	Yes
Breast-MammaryTissue	395	NRXN1	ENSG00000179915.22	2	0.00032517	0.0110558	34	0.0175773	Yes	No
Breast-MammaryTissue	395	ASB3	ENSG00000115239.21	2	7.72638e-05	0.00193159	25	0.00487854	Yes	Yes
Breast-MammaryTissue	395	CHAC2	ENSG00000143942.4	2	0.00435458	0.0914463	21	0.0950613	No	No
Breast-MammaryTissue	395	ERLEC1	ENSG00000068912.13	2	0.000312342	0.00655918	21	0.0121615	Yes	No
Breast-MammaryTissue	395	GPR75	ENSG00000119737.5	2	1.4479e-06	3.04059e-05	21	0.000143041	Yes	Yes
Breast-MammaryTissue	395	PSME4	ENSG00000068878.14	2	0.000301693	0.00663726	22	0.0122622	Yes	No
Breast-MammaryTissue	395	ACYP2	ENSG00000170634.12	2	2.89595e-10	6.66069e-09	23	5.72422e-08	Yes	Yes
Breast-MammaryTissue	395	RP11-477N3.1	ENSG00000272156.1	2	8.38129e-11	1.67626e-09	20	1.54951e-08	Yes	Yes
Breast-MammaryTissue	395	TSPYL6	ENSG00000178021.10	2	0.00113768	0.0227535	20	0.0298954	Yes	No
Breast-MammaryTissue	395	C2orf73	ENSG00000177994.15	2	1.4521e-05	0.000275899	19	0.00100322	Yes	Yes
Breast-MammaryTissue	395	SPTBN1	ENSG00000115306.15	2	6.74876e-06	0.000141724	21	0.000565304	Yes	Yes
Breast-MammaryTissue	395	EML6	ENSG00000214595.11	2	0.000338401	0.00710642	21	0.0128389	Yes	No
Breast-MammaryTissue	395	RTN4	ENSG00000115310.17	2	3.1198e-06	6.2396e-05	20	0.000272945	Yes	Yes
Breast-MammaryTissue	395	CLHC1	ENSG00000162994.15	2	2.32978e-74	4.65957e-73	20	1.65415e-70	Yes	Yes
Breast-MammaryTissue	395	RPS27A	ENSG00000143947.13	2	0.000880647	0.0167323	19	0.0238295	Yes	No
Breast-MammaryTissue	395	MTIF2	ENSG00000085760.14	2	1.4901e-06	2.83119e-05	19	0.000133838	Yes	Yes
Breast-MammaryTissue	395	CCDC88A	ENSG00000115355.15	2	0.00249772	0.0499543	20	0.0558443	No	No
Breast-MammaryTissue	395	CFAP36	ENSG00000163001.11	2	7.82525e-06	0.00014868	19	0.00058885	Yes	Yes
Breast-MammaryTissue	395	PPP4R3B	ENSG00000275052.4	2	5.50272e-06	0.000110054	20	0.000452473	Yes	Yes
Breast-MammaryTissue	395	PNPT1	ENSG00000138035.14	2	0.00210312	0.0420624	20	0.0484085	Yes	No
Breast-MammaryTissue	395	EFEMP1	ENSG00000115380.19	2	0.00044101	0.0083792	19	0.0143995	Yes	No
Breast-MammaryTissue	395	RP11-481J13.1	ENSG00000272180.1	2	3.5868e-05	0.000753228	21	0.00232967	Yes	Yes
Breast-MammaryTissue	395	CCDC85A	ENSG00000055813.5	2	4.03454e-05	0.000887599	22	0.00265345	Yes	Yes
Breast-MammaryTissue	395	VRK2	ENSG00000028116.16	2	4.45497e-09	8.90993e-08	20	6.53466e-07	Yes	Yes
Breast-MammaryTissue	395	FANCL	ENSG00000115392.11	2	0.00480093	0.0864167	18	0.0902956	No	No
Breast-MammaryTissue	395	LINC01122	ENSG00000233723.7	2	0.00155436	0.0326415	21	0.0394373	Yes	No
Breast-MammaryTissue	395	BCL11A	ENSG00000119866.20	2	0.000182216	0.00273324	15	0.00635941	Yes	Yes
Breast-MammaryTissue	395	PAPOLG	ENSG00000115421.12	2	0.000465793	0.00698689	15	0.0126922	Yes	No
Breast-MammaryTissue	395	REL	ENSG00000162924.13	2	1.97019e-05	0.000295529	15	0.00106427	Yes	Yes
Breast-MammaryTissue	395	PUS10	ENSG00000162927.13	2	6.00141e-10	8.40197e-09	14	7.11143e-08	Yes	Yes
Breast-MammaryTissue	395	PEX13	ENSG00000162928.8	2	0.000208164	0.00291429	14	0.0066921	Yes	Yes
Breast-MammaryTissue	395	KIAA1841	ENSG00000162929.13	2	0.00253231	0.0354523	14	0.0421084	Yes	No
Breast-MammaryTissue	395	C2orf74	ENSG00000237651.6	2	2.02661e-117	2.63459e-116	13	9.72691e-113	Yes	Yes
Breast-MammaryTissue	395	RP11-493E12.1	ENSG00000271889.1	2	3.91006e-07	5.08307e-06	13	2.81444e-05	Yes	Yes
Breast-MammaryTissue	395	AHSA2	ENSG00000173209.22	2	2.78382e-27	3.61896e-26	13	1.30226e-24	Yes	Yes
Breast-MammaryTissue	395	USP34	ENSG00000115464.14	2	0.00128257	0.0205212	16	0.0276532	Yes	No
Breast-MammaryTissue	395	XPO1	ENSG00000082898.16	2	0.00168493	0.0235891	14	0.030714	Yes	No
Breast-MammaryTissue	395	FAM161A	ENSG00000170264.12	2	0.00226335	0.0316869	14	0.038554	Yes	No
Breast-MammaryTissue	395	CCT4	ENSG00000115484.14	2	0.00395413	0.0553579	14	0.0609475	No	No
Breast-MammaryTissue	395	COMMD1	ENSG00000173163.10	2	0.000479494	0.00671292	14	0.0123611	Yes	No
Breast-MammaryTissue	395	B3GNT2	ENSG00000170340.10	2	0.00212338	0.0276039	13	0.0346339	Yes	No
Breast-MammaryTissue	395	TMEM17	ENSG00000186889.9	2	4.86252e-12	6.32128e-11	13	7.02533e-10	Yes	Yes
Breast-MammaryTissue	395	EHBP1	ENSG00000115504.14	2	6.76977e-05	0.00101546	15	0.00296324	Yes	Yes
Breast-MammaryTissue	395	OTX1	ENSG00000115507.9	2	0.000855932	0.0102712	12	0.0166482	Yes	No
Breast-MammaryTissue	395	WDPCP	ENSG00000143951.15	2	4.3394e-13	7.81093e-12	18	9.4737e-11	Yes	Yes
Breast-MammaryTissue	395	MDH1	ENSG00000014641.17	2	5.22137e-26	6.26565e-25	12	2.06175e-23	Yes	Yes
Breast-MammaryTissue	395	UGP2	ENSG00000169764.15	2	0.000226818	0.00294863	13	0.00675332	Yes	Yes
Breast-MammaryTissue	395	VPS54	ENSG00000143952.19	2	0.0056323	0.0788523	14	0.0831304	No	No
Breast-MammaryTissue	395	PELI1	ENSG00000197329.11	2	0.00113274	0.0169911	15	0.0240867	Yes	No
Breast-MammaryTissue	395	LGALSL	ENSG00000119862.12	2	0.000534064	0.00801096	15	0.0139881	Yes	No
Breast-MammaryTissue	395	RP11-568N6.1	ENSG00000260101.1	2	0.00130737	0.0196106	15	0.0267503	Yes	No
Breast-MammaryTissue	395	AFTPH	ENSG00000119844.15	2	0.00011919	0.00190704	16	0.00483063	Yes	Yes
Breast-MammaryTissue	395	SERTAD2	ENSG00000179833.4	2	0.000237658	0.00404019	17	0.00854219	Yes	Yes
Breast-MammaryTissue	395	AC007365.3	ENSG00000226756.1	2	0.000461441	0.00738305	16	0.013195	Yes	No
Breast-MammaryTissue	395	SLC1A4	ENSG00000115902.10	2	1.77003e-05	0.000318605	18	0.00113442	Yes	Yes
Breast-MammaryTissue	395	CEP68	ENSG00000011523.13	2	5.59374e-09	1.00687e-07	18	7.33211e-07	Yes	Yes
Breast-MammaryTissue	395	RAB1A	ENSG00000138069.16	2	0.000924375	0.0175631	19	0.0246796	Yes	No
Breast-MammaryTissue	395	ACTR2	ENSG00000138071.13	2	0.00109274	0.0207621	19	0.0278842	Yes	No
Breast-MammaryTissue	395	SPRED2	ENSG00000198369.9	2	0.00264206	0.0501992	19	0.0560807	No	No
Breast-MammaryTissue	395	RP11-418H16.1	ENSG00000281920.1	2	0.000107893	0.00194207	18	0.00489695	Yes	Yes
Breast-MammaryTissue	395	MEIS1	ENSG00000143995.19	2	7.57613e-05	0.00159099	21	0.00420527	Yes	Yes
Breast-MammaryTissue	395	LINC01798	ENSG00000232046.6	2	0.00164195	0.036123	22	0.0427538	Yes	No
Breast-MammaryTissue	395	LINC01797	ENSG00000237179.5	2	0.00639621	0.127924	20	0.130289	No	No
Breast-MammaryTissue	395	LINC01829	ENSG00000236780.5	2	1.48466e-05	0.000311778	21	0.00111366	Yes	Yes
Breast-MammaryTissue	395	ETAA1	ENSG00000143971.7	2	0.00164231	0.0344885	21	0.0412053	Yes	No
Breast-MammaryTissue	395	C1D	ENSG00000197223.11	2	1.65906e-05	0.000364993	22	0.00126912	Yes	Yes
Breast-MammaryTissue	395	WDR92	ENSG00000243667.6	2	6.75844e-11	1.48686e-09	22	1.38204e-08	Yes	Yes
Breast-MammaryTissue	395	PNO1	ENSG00000115946.7	2	0.00212932	0.0468451	22	0.0529489	No	No
Breast-MammaryTissue	395	PPP3R1	ENSG00000221823.10	2	0.000439848	0.00967666	22	0.0159543	Yes	No
Breast-MammaryTissue	395	CNRIP1	ENSG00000119865.8	2	1.86976e-05	0.00039265	21	0.00135129	Yes	Yes
Breast-MammaryTissue	395	PLEK	ENSG00000115956.9	2	0.00142334	0.0298902	21	0.036829	Yes	No
Breast-MammaryTissue	395	FBXO48	ENSG00000204923.3	2	0.00169783	0.0339566	20	0.0406801	Yes	No
Breast-MammaryTissue	395	APLF	ENSG00000169621.9	2	0.000440053	0.00924112	21	0.0154296	Yes	No
Breast-MammaryTissue	395	PROKR1	ENSG00000169618.6	2	3.27455e-06	5.89418e-05	18	0.000259806	Yes	Yes
Breast-MammaryTissue	395	ARHGAP25	ENSG00000163219.11	2	1.77645e-05	0.000337525	19	0.00118725	Yes	Yes
Breast-MammaryTissue	395	GKN1	ENSG00000169605.5	2	0.00357022	0.0571235	16	0.0625965	No	No
Breast-MammaryTissue	395	ANTXR1	ENSG00000169604.19	2	0.000392127	0.00666616	17	0.012302	Yes	No
Breast-MammaryTissue	395	GFPT1	ENSG00000198380.12	2	0.000535948	0.00857517	16	0.0146501	Yes	No
Breast-MammaryTissue	395	NFU1	ENSG00000169599.12	2	0.000727464	0.0116394	16	0.0182332	Yes	No
Breast-MammaryTissue	395	AAK1	ENSG00000115977.18	2	0.00167075	0.0300735	18	0.0370055	Yes	No
Breast-MammaryTissue	395	ANXA4	ENSG00000196975.15	2	0.000704645	0.0133883	19	0.0202298	Yes	No
Breast-MammaryTissue	395	GMCL1	ENSG00000087338.4	2	0.000740677	0.0125915	17	0.0193248	Yes	No
Breast-MammaryTissue	395	SNRNP27	ENSG00000124380.10	2	0.00125651	0.0213607	17	0.0284919	Yes	No
Breast-MammaryTissue	395	MXD1	ENSG00000059728.10	2	0.00698436	0.118734	17	0.121404	No	No
Breast-MammaryTissue	395	ASPRV1	ENSG00000244617.2	2	7.31348e-09	1.24329e-07	17	8.9027e-07	Yes	Yes
Breast-MammaryTissue	395	PCBP1	ENSG00000169564.6	2	2.30273e-05	0.000391464	17	0.00134796	Yes	Yes
Breast-MammaryTissue	395	LINC01816	ENSG00000231327.1	2	0.000675374	0.0114814	17	0.018061	Yes	No
Breast-MammaryTissue	395	C2orf42	ENSG00000115998.7	2	0.000225489	0.0040588	18	0.00857172	Yes	Yes
Breast-MammaryTissue	395	TIA1	ENSG00000116001.15	2	0.00100629	0.0181131	18	0.0252735	Yes	No
Breast-MammaryTissue	395	PCYOX1	ENSG00000116005.11	2	0.000631072	0.0113593	18	0.0179179	Yes	No
Breast-MammaryTissue	395	SNRPG	ENSG00000143977.13	2	0.00200386	0.0360694	18	0.042704	Yes	No
Breast-MammaryTissue	395	FAM136A	ENSG00000035141.7	2	0.00015202	0.00273636	18	0.00636416	Yes	Yes
Breast-MammaryTissue	395	TGFA	ENSG00000163235.15	2	0.000563296	0.0112659	20	0.0178169	Yes	No
Breast-MammaryTissue	395	ADD2	ENSG00000075340.22	2	1.40521e-06	2.81042e-05	20	0.000133027	Yes	Yes
Breast-MammaryTissue	395	FIGLA	ENSG00000183733.6	2	2.80448e-05	0.000560896	20	0.00182548	Yes	Yes
Breast-MammaryTissue	395	CLEC4F	ENSG00000152672.7	2	1.76061e-16	3.52121e-15	20	5.71694e-14	Yes	Yes
Breast-MammaryTissue	395	CD207	ENSG00000116031.8	2	3.35564e-08	6.71128e-07	20	4.32427e-06	Yes	Yes
Breast-MammaryTissue	395	VAX2	ENSG00000116035.2	2	2.38301e-06	4.76602e-05	20	0.000213805	Yes	Yes
Breast-MammaryTissue	395	ATP6V1B1	ENSG00000116039.11	2	0.00195797	0.0391593	20	0.045599	Yes	No
Breast-MammaryTissue	395	ANKRD53	ENSG00000144031.11	2	5.63833e-05	0.00112767	20	0.0032259	Yes	Yes
Breast-MammaryTissue	395	TEX261	ENSG00000144043.11	2	5.12132e-05	0.00102426	20	0.00298326	Yes	Yes
Breast-MammaryTissue	395	NAGK	ENSG00000124357.12	2	8.9986e-05	0.00179972	20	0.00462035	Yes	Yes
Breast-MammaryTissue	395	RP11-467P9.1	ENSG00000272735.1	2	0.000281225	0.0056245	20	0.0109258	Yes	No
Breast-MammaryTissue	395	MCEE	ENSG00000124370.10	2	0.000272618	0.00545236	20	0.0106782	Yes	No
Breast-MammaryTissue	395	MPHOSPH10	ENSG00000124383.8	2	9.15399e-05	0.0018308	20	0.00468985	Yes	Yes
Breast-MammaryTissue	395	PAIP2B	ENSG00000124374.8	2	0.000102481	0.00204962	20	0.00509919	Yes	Yes
Breast-MammaryTissue	395	ZNF638	ENSG00000075292.18	2	0.00148875	0.0312638	21	0.0381423	Yes	No
Breast-MammaryTissue	395	DYSF	ENSG00000135636.13	2	0.0004565	0.00913	20	0.0152898	Yes	No
Breast-MammaryTissue	395	CYP26B1	ENSG00000003137.8	2	0.00330939	0.0463314	14	0.0524557	No	No
Breast-MammaryTissue	395	EXOC6B	ENSG00000144036.15	2	0.000375305	0.00675549	18	0.0124164	Yes	No
Breast-MammaryTissue	395	SPR	ENSG00000116096.5	2	0.00255348	0.0306417	12	0.0375395	Yes	No
Breast-MammaryTissue	395	SFXN5	ENSG00000144040.12	2	0.000457427	0.00594655	13	0.0113684	Yes	No
Breast-MammaryTissue	395	RAB11FIP5	ENSG00000135631.16	2	5.67693e-05	0.000738001	13	0.00229082	Yes	Yes
Breast-MammaryTissue	395	SMYD5	ENSG00000135632.11	2	0.000141882	0.00184447	13	0.00471722	Yes	Yes
Breast-MammaryTissue	395	PRADC1	ENSG00000135617.3	2	0.000298039	0.0038745	13	0.00828296	Yes	Yes
Breast-MammaryTissue	395	CCT7	ENSG00000135624.15	2	0.00292186	0.0379841	13	0.0444774	Yes	No
Breast-MammaryTissue	395	FBXO41	ENSG00000163013.11	2	0.000862193	0.0112085	13	0.0177559	Yes	No
Breast-MammaryTissue	395	ALMS1	ENSG00000116127.17	2	0.00155265	0.0186319	12	0.0257906	Yes	No
Breast-MammaryTissue	395	NAT8	ENSG00000144035.3	2	2.91994e-07	3.21193e-06	11	1.8408e-05	Yes	Yes
Breast-MammaryTissue	395	TPRKB	ENSG00000144034.14	2	0.00455667	0.0501233	11	0.0560027	No	No
Breast-MammaryTissue	395	RP11-434P11.2	ENSG00000273245.1	2	0.000139583	0.00153542	11	0.00409582	Yes	Yes
Breast-MammaryTissue	395	DUSP11	ENSG00000144048.10	2	0.00462811	0.0555373	12	0.0611122	No	No
Breast-MammaryTissue	395	STAMBP	ENSG00000124356.15	2	1.52136e-05	0.000197777	13	0.00075433	Yes	Yes
Breast-MammaryTissue	395	ACTG2	ENSG00000163017.13	2	0.000247997	0.00322396	13	0.0072121	Yes	Yes
Breast-MammaryTissue	395	DGUOK	ENSG00000114956.19	2	0.00398642	0.0518235	13	0.0575742	No	No
Breast-MammaryTissue	395	AC073046.25	ENSG00000235499.1	2	0.00226035	0.0293846	13	0.0363284	Yes	No
Breast-MammaryTissue	395	TET3	ENSG00000187605.15	2	0.000509041	0.00661753	13	0.012235	Yes	No
Breast-MammaryTissue	395	RP11-287D1.4	ENSG00000217702.2	2	9.75123e-52	1.26766e-50	13	1.72066e-48	Yes	Yes
Breast-MammaryTissue	395	BOLA3	ENSG00000163170.11	2	0.00125257	0.0162834	13	0.0233414	Yes	No
Breast-MammaryTissue	395	MOB1A	ENSG00000114978.17	2	0.000744889	0.00968355	13	0.0159619	Yes	No
Breast-MammaryTissue	395	MTHFD2	ENSG00000065911.11	2	0.00248266	0.0322745	13	0.0391	Yes	No
Breast-MammaryTissue	395	SLC4A5	ENSG00000188687.17	2	2.54767e-05	0.000356673	14	0.00124476	Yes	Yes
Breast-MammaryTissue	395	DCTN1	ENSG00000204843.12	2	0.00283882	0.0397435	14	0.0461628	Yes	No
Breast-MammaryTissue	395	C2orf81	ENSG00000284308.1	2	0.00344273	0.051641	15	0.0574066	No	No
Breast-MammaryTissue	395	WDR54	ENSG00000005448.16	2	0.000106205	0.00159307	15	0.00420782	Yes	Yes
Breast-MammaryTissue	395	RTKN	ENSG00000114993.16	2	0.00356725	0.0535088	15	0.0591941	No	No
Breast-MammaryTissue	395	INO80B	ENSG00000115274.14	2	9.39475e-06	0.000140921	15	0.000562344	Yes	Yes
Breast-MammaryTissue	395	WBP1	ENSG00000239779.6	2	0.00516256	0.0774385	15	0.0818502	No	No
Breast-MammaryTissue	395	MOGS	ENSG00000115275.11	2	6.50971e-07	9.76456e-06	15	5.09623e-05	Yes	Yes
Breast-MammaryTissue	395	MRPL53	ENSG00000204822.6	2	0.000921462	0.0138219	15	0.0207088	Yes	No
Breast-MammaryTissue	395	CCDC142	ENSG00000135637.13	2	0.000180601	0.00270902	15	0.00632174	Yes	Yes
Breast-MammaryTissue	395	TTC31	ENSG00000115282.19	2	0.00214942	0.0322413	15	0.0390765	Yes	No
Breast-MammaryTissue	395	LBX2	ENSG00000179528.15	2	0.00316887	0.047533	15	0.0535725	No	No
Breast-MammaryTissue	395	PCGF1	ENSG00000115289.13	2	0.00170727	0.0256091	15	0.0327241	Yes	No
Breast-MammaryTissue	395	DQX1	ENSG00000144045.13	2	0.000544785	0.00817178	15	0.0141644	Yes	No
Breast-MammaryTissue	395	AUP1	ENSG00000115307.16	2	0.00135862	0.0203793	15	0.0275102	Yes	No
Breast-MammaryTissue	395	HTRA2	ENSG00000115317.11	2	8.39356e-05	0.00125903	15	0.00351828	Yes	Yes
Breast-MammaryTissue	395	LOXL3	ENSG00000115318.11	2	0.0011699	0.0175485	15	0.0246628	Yes	No
Breast-MammaryTissue	395	DOK1	ENSG00000115325.13	2	0.00155202	0.0232803	15	0.0304165	Yes	No
Breast-MammaryTissue	395	M1AP	ENSG00000159374.17	2	0.00429694	0.068751	16	0.0735821	No	No
Breast-MammaryTissue	395	SEMA4F	ENSG00000135622.12	2	3.32642e-05	0.000532226	16	0.00174789	Yes	Yes
Breast-MammaryTissue	395	RP11-259N19.1	ENSG00000272711.1	2	0.00088484	0.0141574	16	0.0210712	Yes	No
Breast-MammaryTissue	395	HK2	ENSG00000159399.9	2	0.000310433	0.00496693	16	0.0099646	Yes	Yes
Breast-MammaryTissue	395	LINC01291	ENSG00000204792.2	2	9.03683e-112	1.44589e-110	16	2.96569e-107	Yes	Yes
Breast-MammaryTissue	395	AC104135.2	ENSG00000236209.1	2	1.48398e-106	2.22596e-105	15	4.10913e-102	Yes	Yes
Breast-MammaryTissue	395	LINC01293	ENSG00000230836.1	2	1.85633e-45	2.78449e-44	15	2.90405e-42	Yes	Yes
Breast-MammaryTissue	395	POLE4	ENSG00000115350.11	2	0.000236072	0.00377715	16	0.00812829	Yes	Yes
Breast-MammaryTissue	395	TACR1	ENSG00000115353.10	2	7.6074e-10	1.36933e-08	18	1.12898e-07	Yes	Yes
Breast-MammaryTissue	395	EVA1A	ENSG00000115363.13	2	2.69754e-05	0.000539508	20	0.00176709	Yes	Yes
Breast-MammaryTissue	395	MRPL19	ENSG00000115364.13	2	4.70129e-26	9.87271e-25	21	3.21429e-23	Yes	Yes
Breast-MammaryTissue	395	GCFC2	ENSG00000005436.13	2	1.66719e-06	3.66782e-05	22	0.000168596	Yes	Yes
Breast-MammaryTissue	395	RP11-342K6.4	ENSG00000270996.1	2	0.000183583	0.00403882	22	0.00854198	Yes	Yes
Breast-MammaryTissue	395	REG3G	ENSG00000143954.12	2	0.000323755	0.0071226	22	0.0128602	Yes	No
Breast-MammaryTissue	395	REG1B	ENSG00000172023.7	2	0.000268651	0.00591033	22	0.0113233	Yes	No
Breast-MammaryTissue	395	REG1A	ENSG00000115386.5	2	0.00214672	0.0472279	22	0.0532772	No	No
Breast-MammaryTissue	395	REG3A	ENSG00000172016.15	2	1.42567e-05	0.000299391	21	0.00107602	Yes	Yes
Breast-MammaryTissue	395	LRRTM1	ENSG00000162951.10	2	0.00299781	0.0569584	19	0.0624452	No	No
Breast-MammaryTissue	395	SUCLG1	ENSG00000163541.11	2	0.00139993	0.0223989	16	0.029543	Yes	No
Breast-MammaryTissue	395	DNAH6	ENSG00000115423.18	2	2.15541e-33	4.09529e-32	19	2.07689e-30	Yes	Yes
Breast-MammaryTissue	395	TRABD2A	ENSG00000186854.10	2	1.6634e-07	2.82778e-06	17	1.63844e-05	Yes	Yes
Breast-MammaryTissue	395	TMSB10	ENSG00000034510.5	2	0.000431279	0.00733175	17	0.0131282	Yes	No
Breast-MammaryTissue	395	KCMF1	ENSG00000176407.17	2	0.00154441	0.026255	17	0.0333262	Yes	No
Breast-MammaryTissue	395	TCF7L1	ENSG00000152284.4	2	0.000263618	0.00474512	18	0.00963534	Yes	Yes
Breast-MammaryTissue	395	TGOLN2	ENSG00000152291.13	2	0.000955938	0.0162509	17	0.0233131	Yes	No
Breast-MammaryTissue	395	RETSAT	ENSG00000042445.13	2	9.09461e-06	0.000154608	17	0.000608933	Yes	Yes
Breast-MammaryTissue	395	ELMOD3	ENSG00000115459.17	2	0.00180467	0.0306794	17	0.0375753	Yes	No
Breast-MammaryTissue	395	CAPG	ENSG00000042493.15	2	0.00047418	0.00806107	17	0.0140424	Yes	No
Breast-MammaryTissue	395	SH2D6	ENSG00000152292.16	2	0.00540989	0.0919681	17	0.0955486	No	No
Breast-MammaryTissue	395	MAT2A	ENSG00000168906.12	2	7.83943e-05	0.0013327	17	0.00367519	Yes	Yes
Breast-MammaryTissue	395	GGCX	ENSG00000115486.11	2	1.389e-09	2.36131e-08	17	1.89027e-07	Yes	Yes
Breast-MammaryTissue	395	VAMP8	ENSG00000118640.10	2	0.0011498	0.0195466	17	0.0266837	Yes	No
Breast-MammaryTissue	395	VAMP5	ENSG00000168899.4	2	5.54531e-05	0.000942702	17	0.00278659	Yes	Yes
Breast-MammaryTissue	395	RNF181	ENSG00000168894.9	2	0.00058541	0.00995196	17	0.0162693	Yes	No
Breast-MammaryTissue	395	TMEM150A	ENSG00000168890.13	2	0.00171041	0.029077	17	0.0360391	Yes	No
Breast-MammaryTissue	395	USP39	ENSG00000168883.19	2	2.68396e-05	0.000456273	17	0.00153617	Yes	Yes
Breast-MammaryTissue	395	C2orf68	ENSG00000168887.10	2	0.00658191	0.111892	17	0.114726	No	No
Breast-MammaryTissue	395	SFTPB	ENSG00000168878.16	2	0.000414014	0.00703824	17	0.0127641	Yes	No
Breast-MammaryTissue	395	GNLY	ENSG00000115523.16	2	4.19411e-06	6.71057e-05	16	0.000291022	Yes	Yes
Breast-MammaryTissue	395	ATOH8	ENSG00000168874.12	2	9.57029e-06	0.000153125	16	0.000604379	Yes	Yes
Breast-MammaryTissue	395	ST3GAL5	ENSG00000115525.17	2	9.21003e-05	0.00156571	17	0.00415735	Yes	Yes
Breast-MammaryTissue	395	ST3GAL5-AS1	ENSG00000232504.4	2	0.00116301	0.0186082	16	0.0257657	Yes	No
Breast-MammaryTissue	395	RP11-548P2.2	ENSG00000272564.1	2	0.00123728	0.0197965	16	0.0269282	Yes	No
Breast-MammaryTissue	395	POLR1A	ENSG00000068654.15	2	9.27223e-15	1.48356e-13	16	2.10503e-12	Yes	Yes
Breast-MammaryTissue	395	PTCD3	ENSG00000132300.18	2	0.00115056	0.018409	16	0.0255588	Yes	No
Breast-MammaryTissue	395	IMMT	ENSG00000132305.20	2	9.07486e-09	1.36123e-07	15	9.69829e-07	Yes	Yes
Breast-MammaryTissue	395	MRPL35	ENSG00000132313.14	2	6.06513e-08	9.0977e-07	15	5.7221e-06	Yes	Yes
Breast-MammaryTissue	395	REEP1	ENSG00000068615.17	2	2.43831e-12	3.65746e-11	15	4.15488e-10	Yes	Yes
Breast-MammaryTissue	395	KDM3A	ENSG00000115548.16	2	0.00013485	0.00188791	14	0.00479509	Yes	Yes
Breast-MammaryTissue	395	CHMP3	ENSG00000115561.15	2	1.04272e-06	1.35554e-05	13	6.8802e-05	Yes	Yes
Breast-MammaryTissue	395	RNF103	ENSG00000239305.6	2	0.000207443	0.00269676	13	0.00630235	Yes	Yes
Breast-MammaryTissue	395	RMND5A	ENSG00000153561.12	2	0.000222162	0.00288811	13	0.00664687	Yes	Yes
Breast-MammaryTissue	395	CD8A	ENSG00000153563.15	2	0.00392738	0.0471286	12	0.0531989	No	No
Breast-MammaryTissue	395	CD8B	ENSG00000172116.21	2	9.84796e-05	0.00118176	12	0.0033464	Yes	Yes
Breast-MammaryTissue	395	PLGLB1	ENSG00000183281.14	2	1.13063e-31	1.13063e-30	10	5.15344e-29	Yes	Yes
Breast-MammaryTissue	395	IGKV3OR2-268	ENSG00000233999.3	2	0.000221645	0.0024381	11	0.00583449	Yes	Yes
Breast-MammaryTissue	395	LINC01943	ENSG00000280721.1	2	0.00203849	0.0224234	11	0.0295692	Yes	No
Breast-MammaryTissue	395	CYTOR	ENSG00000222041.10	2	1.1186e-05	0.000134232	12	0.000539971	Yes	Yes
Breast-MammaryTissue	395	RGPD2	ENSG00000185304.14	2	2.22629e-05	0.000244892	11	0.000905591	Yes	Yes
Breast-MammaryTissue	395	KRCC1	ENSG00000172086.7	2	4.35763e-06	5.22915e-05	12	0.000232827	Yes	Yes
Breast-MammaryTissue	395	SMYD1	ENSG00000115593.14	2	0.000181121	0.00217345	12	0.00532827	Yes	Yes
Breast-MammaryTissue	395	FABP1	ENSG00000163586.9	2	5.52453e-06	6.62944e-05	12	0.000288019	Yes	Yes
Breast-MammaryTissue	395	THNSL2	ENSG00000144115.16	2	4.22224e-82	5.06669e-81	12	2.83427e-78	Yes	Yes
Breast-MammaryTissue	395	EIF2AK3	ENSG00000172071.11	2	0.0004869	0.0053559	11	0.0105349	Yes	No
Breast-MammaryTissue	395	RPIA	ENSG00000153574.8	2	0.000295245	0.00295245	10	0.00675736	Yes	Yes
Breast-MammaryTissue	395	IGKC	ENSG00000211592.8	2	1.57396e-05	0.000204615	13	0.000775763	Yes	Yes
Breast-MammaryTissue	395	IGKJ5	ENSG00000211593.2	2	0.00225895	0.0293664	13	0.0363121	Yes	No
Breast-MammaryTissue	395	IGKJ4	ENSG00000211594.2	2	0.00011367	0.00147771	13	0.00397872	Yes	Yes
Breast-MammaryTissue	395	IGKJ3	ENSG00000211595.2	2	0.000318185	0.00413641	13	0.00869979	Yes	Yes
Breast-MammaryTissue	395	IGKJ2	ENSG00000211596.3	2	0.000140552	0.00182717	13	0.00468207	Yes	Yes
Breast-MammaryTissue	395	IGKJ1	ENSG00000211597.2	2	0.00517763	0.0673092	13	0.0722315	No	No
Breast-MammaryTissue	395	IGKV4-1	ENSG00000211598.2	2	0.00139018	0.0180723	13	0.0252389	Yes	No
Breast-MammaryTissue	395	IGKV5-2	ENSG00000211599.2	2	0.00260621	0.0338807	13	0.0406076	Yes	No
Breast-MammaryTissue	395	IGKV1-5	ENSG00000243466.1	2	0.00544285	0.0707571	13	0.0754753	No	No
Breast-MammaryTissue	395	IGKV1-6	ENSG00000239855.1	2	0.00657315	0.085451	13	0.0893978	No	No
Breast-MammaryTissue	395	IGKV3-7	ENSG00000243063.1	2	0.00616911	0.0801984	13	0.084376	No	No
Breast-MammaryTissue	395	IGKV1-8	ENSG00000240671.4	2	0.0129073	0.167795	13	0.169364	No	No
Breast-MammaryTissue	395	IGKV1-9	ENSG00000241755.1	2	1.70652e-05	0.000221847	13	0.000832717	Yes	Yes
Breast-MammaryTissue	395	IGKV3-11	ENSG00000241351.3	2	0.0102768	0.133598	13	0.135805	No	No
Breast-MammaryTissue	395	IGKV1-12	ENSG00000243290.3	2	0.00270238	0.035131	13	0.0418021	Yes	No
Breast-MammaryTissue	395	IGKV3-15	ENSG00000244437.1	2	0.000578888	0.00752555	13	0.0133617	Yes	No
Breast-MammaryTissue	395	IGKV1-16	ENSG00000240864.3	2	0.00274722	0.0357139	13	0.0423538	Yes	No
Breast-MammaryTissue	395	IGKV1-17	ENSG00000240382.3	2	0.00202687	0.0243224	12	0.0314596	Yes	No
Breast-MammaryTissue	395	IGKV3-20	ENSG00000239951.1	2	0.00182448	0.0218937	12	0.0290448	Yes	No
Breast-MammaryTissue	395	IGKV6-21	ENSG00000211611.2	2	5.97612e-05	0.000717134	12	0.00223885	Yes	Yes
Breast-MammaryTissue	395	IGKV2-24	ENSG00000241294.1	2	0.000206576	0.00247891	12	0.00590841	Yes	Yes
Breast-MammaryTissue	395	IGKV1-27	ENSG00000244575.3	2	0.00397495	0.0476994	12	0.0537335	No	No
Breast-MammaryTissue	395	IGKV2-28	ENSG00000244116.3	2	0.000634781	0.00761737	12	0.0134755	Yes	No
Breast-MammaryTissue	395	IGKV2-30	ENSG00000243238.1	2	0.00351942	0.042233	12	0.0485624	Yes	No
Breast-MammaryTissue	395	IGKV1-33	ENSG00000242076.2	2	0.0097049	0.116459	12	0.119183	No	No
Breast-MammaryTissue	395	IGKV1-37	ENSG00000239862.1	2	0.00546148	0.0600763	11	0.0654167	No	No
Breast-MammaryTissue	395	IGKV1-39	ENSG00000242371.1	2	0.000484001	0.00532401	11	0.0104868	Yes	No
Breast-MammaryTissue	395	IGKV2-40	ENSG00000273962.1	2	0.0002683	0.0029513	11	0.00675608	Yes	Yes
Breast-MammaryTissue	395	RP4-614C10.2	ENSG00000283196.1	2	2.80293e-09	2.80293e-08	10	2.21025e-07	Yes	Yes
Breast-MammaryTissue	395	IGKV2D-40	ENSG00000251039.2	2	0.00147414	0.0117931	8	0.0184071	Yes	No
Breast-MammaryTissue	395	IGKV1D-39	ENSG00000251546.1	2	0.0181147	0.144918	8	0.146956	No	No
Breast-MammaryTissue	395	IGKV1D-33	ENSG00000239975.2	2	0.0139237	0.11139	8	0.114236	No	No
Breast-MammaryTissue	395	IGKV2D-30	ENSG00000239571.1	2	0.0112552	0.0900415	8	0.0937594	No	No
Breast-MammaryTissue	395	IGKV2D-29	ENSG00000243264.2	2	0.0392491	0.274744	7	0.275295	No	No
Breast-MammaryTissue	395	IGKV2D-28	ENSG00000242534.2	2	0.00173361	0.0121353	7	0.0188012	Yes	No
Breast-MammaryTissue	395	IGKV2D-24	ENSG00000241566.1	2	0.00165201	0.0115641	7	0.0181494	Yes	No
Breast-MammaryTissue	395	IGKV6D-21	ENSG00000225523.2	2	0.00886936	0.0532162	6	0.0589092	No	No
Breast-MammaryTissue	395	IGKV3D-20	ENSG00000211625.2	2	0.00980173	0.0588104	6	0.0642124	No	No
Breast-MammaryTissue	395	IGKV1D-17	ENSG00000242766.1	2	1.43377e-30	8.60259e-30	6	3.72779e-28	Yes	Yes
Breast-MammaryTissue	395	IGKV1D-16	ENSG00000241244.1	2	0.000242358	0.00145415	6	0.0039291	Yes	Yes
Breast-MammaryTissue	395	IGKV3D-15	ENSG00000224041.3	2	0.0301289	0.180774	6	0.182036	No	No
Breast-MammaryTissue	395	IGKV1D-13	ENSG00000276566.1	2	1.83098e-26	1.09859e-25	6	3.86285e-24	Yes	Yes
Breast-MammaryTissue	395	IGKV1D-12	ENSG00000278857.1	2	0.000171225	0.00102735	6	0.00299119	Yes	Yes
Breast-MammaryTissue	395	IGKV3D-11	ENSG00000211632.4	2	0.00403255	0.0241953	6	0.0313435	Yes	No
Breast-MammaryTissue	395	IGKV1D-8	ENSG00000239819.2	2	0.0179192	0.107515	6	0.110459	No	No
Breast-MammaryTissue	395	IGKV3D-7	ENSG00000228325.5	2	0.0138408	0.0692042	5	0.0740156	No	No
Breast-MammaryTissue	395	CH17-132F21.5	ENSG00000281904.1	2	0.0160802	0.0804009	5	0.0845646	No	No
Breast-MammaryTissue	395	RP11-575H3.1	ENSG00000261600.1	2	0.000148124	0.000296248	2	0.00106603	Yes	Yes
Breast-MammaryTissue	395	RP11-407P15.2	ENSG00000259916.1	2	0.0196781	0.0590342	3	0.064434	No	No
Breast-MammaryTissue	395	MAL	ENSG00000172005.10	2	0.0215123	0.0860492	4	0.0899478	No	No
Breast-MammaryTissue	395	MRPS5	ENSG00000144029.11	2	0.0145543	0.0582172	4	0.0636665	No	No
Breast-MammaryTissue	395	ZNF514	ENSG00000144026.11	2	5.53771e-18	2.21508e-17	4	4.28621e-16	Yes	Yes
Breast-MammaryTissue	395	ZNF2	ENSG00000275111.4	2	0.00570058	0.0228023	4	0.0299446	Yes	No
Breast-MammaryTissue	395	AC092835.2	ENSG00000233757.6	2	0.0427041	0.170816	4	0.17231	No	No
Breast-MammaryTissue	395	PROM2	ENSG00000155066.15	2	0.00348721	0.0139488	4	0.0208549	Yes	No
Breast-MammaryTissue	395	KCNIP3	ENSG00000115041.12	2	0.00340715	0.0170357	5	0.0241388	Yes	No
Breast-MammaryTissue	395	FAHD2A	ENSG00000115042.9	2	0.0010071	0.0050355	5	0.0100666	Yes	No
Breast-MammaryTissue	395	RP11-440D17.3	ENSG00000272913.1	2	0.00521207	0.0260603	5	0.0331569	Yes	No
Breast-MammaryTissue	395	RP11-440D17.4	ENSG00000273305.1	2	0.00151309	0.00756547	5	0.0134094	Yes	No
Breast-MammaryTissue	395	AC008268.1	ENSG00000235584.2	2	0.000321282	0.00160641	5	0.00423452	Yes	Yes
Breast-MammaryTissue	395	LINC00342	ENSG00000232931.5	2	0.013771	0.0688548	5	0.0736804	No	No
Breast-MammaryTissue	395	ANKRD36C	ENSG00000174501.14	2	0.00782022	0.0469213	6	0.0530187	No	No
Breast-MammaryTissue	395	GPAT2	ENSG00000186281.12	2	6.03831e-05	0.000362299	6	0.00126094	Yes	Yes
Breast-MammaryTissue	395	ADRA2B	ENSG00000274286.1	2	1.55705e-09	9.34233e-09	6	7.87486e-08	Yes	Yes
Breast-MammaryTissue	395	ASTL	ENSG00000188886.3	2	0.00145206	0.00871236	6	0.0148094	Yes	No
Breast-MammaryTissue	395	DUSP2	ENSG00000158050.4	2	0.000968	0.005808	6	0.0111905	Yes	No
Breast-MammaryTissue	395	STARD7	ENSG00000084090.13	2	6.81055e-06	4.08633e-05	6	0.00018598	Yes	Yes
Breast-MammaryTissue	395	TMEM127	ENSG00000135956.8	2	0.00629996	0.0377998	6	0.0443206	Yes	No
Breast-MammaryTissue	395	CIAO1	ENSG00000144021.2	2	6.12992e-16	3.67795e-15	6	5.96093e-14	Yes	Yes
Breast-MammaryTissue	395	SNRNP200	ENSG00000144028.14	2	0.00132742	0.00796454	6	0.0139347	Yes	No
Breast-MammaryTissue	395	ITPRIPL1	ENSG00000198885.9	2	0.000286064	0.00171639	6	0.00444632	Yes	Yes
Breast-MammaryTissue	395	NCAPH	ENSG00000121152.9	2	0.00857574	0.0514544	6	0.057244	No	No
Breast-MammaryTissue	395	NEURL3	ENSG00000163121.9	2	0.00179628	0.0107777	6	0.0172525	Yes	No
Breast-MammaryTissue	395	ARID5A	ENSG00000196843.15	2	0.0056447	0.0338682	6	0.0405952	Yes	No
Breast-MammaryTissue	395	KANSL3	ENSG00000114982.17	2	0.00490609	0.0294365	6	0.0363769	Yes	No
Breast-MammaryTissue	395	FER1L5	ENSG00000249715.10	2	0.000242822	0.00169975	7	0.00441377	Yes	Yes
Breast-MammaryTissue	395	LMAN2L	ENSG00000114988.11	2	2.42673e-05	0.000169871	7	0.000660728	Yes	Yes
Breast-MammaryTissue	395	CNNM4	ENSG00000158158.11	2	0.00024053	0.00168371	7	0.00438463	Yes	Yes
Breast-MammaryTissue	395	RP11-353K11.1	ENSG00000273265.1	2	0.00401722	0.0281205	7	0.0351721	Yes	No
Breast-MammaryTissue	395	CNNM3	ENSG00000168763.15	2	0.000139146	0.000974023	7	0.00286277	Yes	Yes
Breast-MammaryTissue	395	ANKRD23	ENSG00000163126.14	2	0.000163689	0.00114582	7	0.0032677	Yes	Yes
Breast-MammaryTissue	395	ANKRD39	ENSG00000213337.8	2	5.28508e-05	0.000369956	7	0.00128468	Yes	Yes
Breast-MammaryTissue	395	SEMA4C	ENSG00000168758.10	2	0.00511535	0.0358075	7	0.042432	Yes	No
Breast-MammaryTissue	395	FAM178B	ENSG00000168754.14	2	0.0128389	0.102711	8	0.105818	No	No
Breast-MammaryTissue	395	FAHD2B	ENSG00000144199.11	2	1.60738e-08	1.2859e-07	8	9.19354e-07	Yes	Yes
Breast-MammaryTissue	395	ANKRD36	ENSG00000135976.17	2	1.17737e-17	1.05963e-16	9	1.94056e-15	Yes	Yes
Breast-MammaryTissue	395	AC159540.1	ENSG00000230606.10	2	1.18438e-38	1.06594e-37	9	7.28785e-36	Yes	Yes
Breast-MammaryTissue	395	ANKRD36B	ENSG00000196912.12	2	8.15165e-35	8.15165e-34	10	4.57384e-32	Yes	Yes
Breast-MammaryTissue	395	COX5B	ENSG00000135940.6	2	0.00240314	0.0216283	9	0.0287588	Yes	No
Breast-MammaryTissue	395	ACTR1B	ENSG00000115073.7	2	1.55625e-09	1.55625e-08	10	1.27399e-07	Yes	Yes
Breast-MammaryTissue	395	LINC01125	ENSG00000228486.10	2	0.000146057	0.00146057	10	0.00394348	Yes	Yes
Breast-MammaryTissue	395	ZAP70	ENSG00000115085.13	2	7.02551e-12	7.02551e-11	10	7.75663e-10	Yes	Yes
Breast-MammaryTissue	395	TMEM131	ENSG00000075568.16	2	0.00285543	0.0314098	11	0.0382823	Yes	No
Breast-MammaryTissue	395	VWA3B	ENSG00000168658.18	2	0.00718469	0.0790316	11	0.0832814	No	No
Breast-MammaryTissue	395	CNGA3	ENSG00000144191.11	2	0.000856673	0.0094234	11	0.0156478	Yes	No
Breast-MammaryTissue	395	INPP4A	ENSG00000040933.15	2	3.9586e-05	0.000475033	12	0.00158889	Yes	Yes
Breast-MammaryTissue	395	COA5	ENSG00000183513.8	2	0.0039813	0.0477756	12	0.0537865	No	No
Breast-MammaryTissue	395	UNC50	ENSG00000115446.11	2	0.012561	0.150732	12	0.152633	No	No
Breast-MammaryTissue	395	MGAT4A	ENSG00000071073.12	2	0.00442616	0.05754	13	0.0630118	No	No
Breast-MammaryTissue	395	AC109826.1	ENSG00000226791.6	2	4.26742e-07	5.1209e-06	12	2.83284e-05	Yes	Yes
Breast-MammaryTissue	395	KIAA1211L	ENSG00000196872.11	2	8.34356e-05	0.00108466	13	0.00312858	Yes	Yes
Breast-MammaryTissue	395	TSGA10	ENSG00000135951.14	2	1.05705e-18	1.37416e-17	13	2.72179e-16	Yes	Yes
Breast-MammaryTissue	395	C2orf15	ENSG00000273045.5	2	0.00302914	0.0393788	13	0.0457968	Yes	No
Breast-MammaryTissue	395	LIPT1	ENSG00000144182.16	2	3.82243e-26	4.96916e-25	13	1.64983e-23	Yes	Yes
Breast-MammaryTissue	395	MITD1	ENSG00000158411.11	2	0.000209036	0.00271747	13	0.00633498	Yes	Yes
Breast-MammaryTissue	395	MRPL30	ENSG00000185414.19	2	7.45853e-09	9.69608e-08	13	7.08029e-07	Yes	Yes
Breast-MammaryTissue	395	LYG1	ENSG00000144214.9	2	5.53875e-10	7.20038e-09	13	6.15936e-08	Yes	Yes
Breast-MammaryTissue	395	RP11-111H13.1	ENSG00000241962.9	2	0.000416221	0.00541088	13	0.0106159	Yes	No
Breast-MammaryTissue	395	TXNDC9	ENSG00000115514.11	2	0.000877098	0.0114023	13	0.0179703	Yes	No
Breast-MammaryTissue	395	EIF5B	ENSG00000158417.10	2	0.00926191	0.129667	14	0.131976	No	No
Breast-MammaryTissue	395	REV1	ENSG00000135945.9	2	0.000715209	0.0100129	14	0.0163371	Yes	No
Breast-MammaryTissue	395	AFF3	ENSG00000144218.18	2	0.000659865	0.0131973	20	0.0200051	Yes	No
Breast-MammaryTissue	395	LONRF2	ENSG00000170500.12	2	0.000393146	0.00668349	17	0.0123229	Yes	No
Breast-MammaryTissue	395	CHST10	ENSG00000115526.10	2	0.00187783	0.031923	17	0.0387774	Yes	No
Breast-MammaryTissue	395	PDCL3	ENSG00000115539.13	2	0.00234056	0.04213	18	0.0484681	Yes	No
Breast-MammaryTissue	395	NPAS2	ENSG00000170485.16	2	0.0021306	0.0426121	20	0.0489252	Yes	No
Breast-MammaryTissue	395	RPL31	ENSG00000071082.10	2	0.00187013	0.0355324	19	0.0421927	Yes	No
Breast-MammaryTissue	395	TBC1D8	ENSG00000204634.12	2	0.00316722	0.0696788	22	0.0744585	No	No
Breast-MammaryTissue	395	TBC1D8-AS1	ENSG00000272902.2	2	3.95576e-07	7.51595e-06	19	4.00356e-05	Yes	Yes
Breast-MammaryTissue	395	CNOT11	ENSG00000158435.7	2	0.00132469	0.0264937	20	0.0335671	Yes	No
Breast-MammaryTissue	395	RNF149	ENSG00000163162.8	2	6.99604e-08	1.39921e-06	20	8.47977e-06	Yes	Yes
Breast-MammaryTissue	395	RFX8	ENSG00000196460.12	2	3.59601e-13	7.55163e-12	21	9.17125e-11	Yes	Yes
Breast-MammaryTissue	395	MAP4K4	ENSG00000071054.16	2	0.000682654	0.0143357	21	0.0212663	Yes	No
Breast-MammaryTissue	395	LINC01127	ENSG00000281162.2	2	0.000114886	0.00218284	19	0.00534218	Yes	Yes
Breast-MammaryTissue	395	IL1R2	ENSG00000115590.13	2	0.000671556	0.0127596	19	0.0195162	Yes	No
Breast-MammaryTissue	395	IL1R1	ENSG00000115594.11	2	0.00012588	0.00239173	19	0.00575036	Yes	Yes
Breast-MammaryTissue	395	IL1RL2	ENSG00000115598.9	2	8.74539e-05	0.00157417	18	0.00417157	Yes	Yes
Breast-MammaryTissue	395	IL1RL1	ENSG00000115602.16	2	0.000904095	0.0153696	17	0.0223898	Yes	No
Breast-MammaryTissue	395	IL18R1	ENSG00000115604.10	2	2.51672e-05	0.000427842	17	0.00145504	Yes	Yes
Breast-MammaryTissue	395	IL18RAP	ENSG00000115607.9	2	6.50381e-09	1.10565e-07	17	7.99462e-07	Yes	Yes
Breast-MammaryTissue	395	SLC9A2	ENSG00000115616.2	2	0.000379981	0.0060797	16	0.0115387	Yes	No
Breast-MammaryTissue	395	MFSD9	ENSG00000135953.10	2	3.06395e-05	0.000490232	16	0.00163057	Yes	Yes
Breast-MammaryTissue	395	TMEM182	ENSG00000170417.15	2	0.00022688	0.00385696	17	0.00825406	Yes	Yes
Breast-MammaryTissue	395	POU3F3	ENSG00000198914.3	2	8.83178e-07	1.5014e-05	17	7.53354e-05	Yes	Yes
Breast-MammaryTissue	395	MRPS9	ENSG00000135972.8	2	8.45744e-20	1.69149e-18	20	3.58494e-17	Yes	Yes
Breast-MammaryTissue	395	LINC01918	ENSG00000226508.1	2	0.00296542	0.056343	19	0.0618734	No	No
Breast-MammaryTissue	395	GPR45	ENSG00000135973.2	2	0.000159885	0.00303782	19	0.00689852	Yes	Yes
Breast-MammaryTissue	395	RP11-332H14.1	ENSG00000272861.1	2	0.000578225	0.0109863	19	0.0175014	Yes	No
Breast-MammaryTissue	395	TGFBRAP1	ENSG00000135966.12	2	0.000785693	0.0157139	20	0.0227512	Yes	No
Breast-MammaryTissue	395	RP11-332H14.2	ENSG00000272994.1	2	7.14181e-08	1.35694e-06	19	8.24528e-06	Yes	Yes
Breast-MammaryTissue	395	C2orf49	ENSG00000135974.9	2	0.000314482	0.00628963	20	0.01182	Yes	No
Breast-MammaryTissue	395	FHL2	ENSG00000115641.18	2	0.000280347	0.00560695	20	0.0109022	Yes	No
Breast-MammaryTissue	395	NCK2	ENSG00000071051.13	2	6.31565e-05	0.0014526	23	0.00392621	Yes	Yes
Breast-MammaryTissue	395	C2orf40	ENSG00000119147.9	2	2.49113e-28	5.4805e-27	22	2.06049e-25	Yes	Yes
Breast-MammaryTissue	395	UXS1	ENSG00000115652.14	2	1.36272e-05	0.000313425	23	0.00111847	Yes	Yes
Breast-MammaryTissue	395	RGPD3	ENSG00000153165.18	2	0.00150541	0.0346245	23	0.0413325	Yes	No
Breast-MammaryTissue	395	ST6GAL2	ENSG00000144057.15	2	0.00165543	0.0331086	20	0.0398919	Yes	No
Breast-MammaryTissue	395	LINC01886	ENSG00000224568.1	2	0.00906895	0.17231	19	0.173779	No	No
Breast-MammaryTissue	395	SLC5A7	ENSG00000115665.8	2	0.00310792	0.0528346	17	0.0585185	No	No
Breast-MammaryTissue	395	SULT1C2	ENSG00000198203.9	2	6.72626e-69	1.0762e-67	16	3.25683e-65	Yes	Yes
Breast-MammaryTissue	395	SULT1C4	ENSG00000198075.9	2	0.00136701	0.0218722	16	0.0290225	Yes	No
Breast-MammaryTissue	395	GCC2	ENSG00000135968.20	2	3.02934e-40	5.14988e-39	17	3.80267e-37	Yes	Yes
Breast-MammaryTissue	395	LIMS1	ENSG00000169756.16	2	0.000374325	0.00636353	17	0.0119138	Yes	No
Breast-MammaryTissue	395	RANBP2	ENSG00000153201.15	2	0.000378014	0.00604823	16	0.0114997	Yes	No
Breast-MammaryTissue	395	CCDC138	ENSG00000163006.11	2	0.000491779	0.00786846	16	0.0138151	Yes	No
Breast-MammaryTissue	395	EDAR	ENSG00000135960.9	2	0.00599877	0.0899816	15	0.0937022	No	No
Breast-MammaryTissue	395	SH3RF3-AS1	ENSG00000259863.1	2	0.00247867	0.0347013	14	0.0414163	Yes	No
Breast-MammaryTissue	395	SH3RF3	ENSG00000172985.10	2	0.000204375	0.00286125	14	0.0065941	Yes	Yes
Breast-MammaryTissue	395	SEPT10	ENSG00000186522.14	2	4.3139e-08	4.3139e-07	10	2.87075e-06	Yes	Yes
Breast-MammaryTissue	395	SOWAHC	ENSG00000198142.4	2	7.99508e-07	7.99508e-06	10	4.23377e-05	Yes	Yes
Breast-MammaryTissue	395	RP11-506F3.1	ENSG00000282033.1	2	0.0223513	0.201161	9	0.202224	No	No
Breast-MammaryTissue	395	LINC01123	ENSG00000204588.5	2	1.60878e-05	0.000160878	10	0.000630532	Yes	Yes
Breast-MammaryTissue	395	MALL	ENSG00000144063.3	2	0.00227428	0.0227428	10	0.0298877	Yes	No
Breast-MammaryTissue	395	NPHP1	ENSG00000144061.12	2	0.00405057	0.0445563	11	0.050744	No	No
Breast-MammaryTissue	395	LINC00116	ENSG00000175701.10	2	0.00327455	0.0327455	10	0.0395396	Yes	No
Breast-MammaryTissue	395	LINC01106	ENSG00000175772.10	2	5.6682e-12	5.10138e-11	9	5.71776e-10	Yes	Yes
Breast-MammaryTissue	395	LIMS4	ENSG00000256671.6	2	0.00108213	0.0097392	9	0.0160194	Yes	No
Breast-MammaryTissue	395	BUB1	ENSG00000169679.14	2	0.00193745	0.017437	9	0.0245608	Yes	No
Breast-MammaryTissue	395	ACOXL	ENSG00000153093.18	2	0.00310497	0.0372596	12	0.0438181	Yes	No
Breast-MammaryTissue	395	BCL2L11	ENSG00000153094.22	2	0.00208748	0.0250497	12	0.0321824	Yes	No
Breast-MammaryTissue	395	AC108463.1	ENSG00000230499.1	2	6.87439e-07	8.24927e-06	12	4.35588e-05	Yes	Yes
Breast-MammaryTissue	395	MIR4435-2HG	ENSG00000172965.14	2	0.000698616	0.00978062	14	0.0160761	Yes	No
Breast-MammaryTissue	395	RP11-181E10.3	ENSG00000271590.1	2	8.7057e-08	1.04468e-06	12	6.50856e-06	Yes	Yes
Breast-MammaryTissue	395	AC017002.1	ENSG00000240350.2	2	0.00204159	0.0285823	14	0.0355761	Yes	No
Breast-MammaryTissue	395	ANAPC1	ENSG00000153107.11	2	0.000186573	0.00298517	16	0.00681334	Yes	Yes
Breast-MammaryTissue	395	MERTK	ENSG00000153208.16	2	5.89992e-07	1.00299e-05	17	5.21406e-05	Yes	Yes
Breast-MammaryTissue	395	TMEM87B	ENSG00000153214.9	2	3.65445e-06	6.21256e-05	17	0.00027204	Yes	Yes
Breast-MammaryTissue	395	FBLN7	ENSG00000144152.12	2	5.60777e-08	9.53321e-07	17	5.98378e-06	Yes	Yes
Breast-MammaryTissue	395	ZC3H8	ENSG00000144161.12	2	9.63557e-10	1.63805e-08	17	1.33857e-07	Yes	Yes
Breast-MammaryTissue	395	ZC3H6	ENSG00000188177.13	2	1.32906e-05	0.00022594	17	0.000845672	Yes	Yes
Breast-MammaryTissue	395	RGPD8	ENSG00000169629.11	2	6.09777e-79	1.0976e-77	18	4.82421e-75	Yes	Yes
Breast-MammaryTissue	395	TTL	ENSG00000114999.7	2	0.00186626	0.0335927	18	0.0403541	Yes	No
Breast-MammaryTissue	395	POLR1B	ENSG00000125630.15	2	2.69497e-40	4.85095e-39	18	3.59632e-37	Yes	Yes
Breast-MammaryTissue	395	CHCHD5	ENSG00000125611.15	2	4.89574e-08	8.32276e-07	17	5.2688e-06	Yes	Yes
Breast-MammaryTissue	395	AC012442.6	ENSG00000228251.1	2	1.26604e-05	0.000215227	17	0.000810835	Yes	Yes
Breast-MammaryTissue	395	AC079922.3	ENSG00000237753.1	2	2.06503e-30	3.51055e-29	17	1.47284e-27	Yes	Yes
Breast-MammaryTissue	395	SLC20A1	ENSG00000144136.10	2	1.65765e-06	2.818e-05	17	0.000133317	Yes	Yes
Breast-MammaryTissue	395	CKAP2L	ENSG00000169607.12	2	0.000895028	0.0161105	18	0.023171	Yes	No
Breast-MammaryTissue	395	IL1B	ENSG00000125538.11	2	0.00430272	0.077449	18	0.0818567	No	No
Breast-MammaryTissue	395	IL1RN	ENSG00000136689.18	2	1.32075e-12	2.24527e-11	17	2.60187e-10	Yes	Yes
Breast-MammaryTissue	395	PSD4	ENSG00000125637.15	2	3.23368e-24	5.82062e-23	18	1.70283e-21	Yes	Yes
Breast-MammaryTissue	395	PAX8	ENSG00000125618.16	2	1.76336e-53	3.17404e-52	18	4.72522e-50	Yes	Yes
Breast-MammaryTissue	395	IGKV1OR2-108	ENSG00000231292.6	2	0.00471173	0.0848111	18	0.0887787	No	No
Breast-MammaryTissue	395	CBWD2	ENSG00000136682.14	2	7.40115e-05	0.00133221	18	0.00367437	Yes	Yes
Breast-MammaryTissue	395	FOXD4L1	ENSG00000184492.6	2	0.000289012	0.00520222	18	0.0103026	Yes	No
Breast-MammaryTissue	395	PGM5P4-AS1	ENSG00000231943.7	2	1.51922e-08	2.7346e-07	18	1.87522e-06	Yes	Yes
Breast-MammaryTissue	395	FAM138B	ENSG00000226516.7	2	3.56896e-05	0.000642413	18	0.00203937	Yes	Yes
Breast-MammaryTissue	395	RABL2A	ENSG00000144134.18	2	9.40107e-14	1.69219e-12	18	2.18753e-11	Yes	Yes
Breast-MammaryTissue	395	AC017074.2	ENSG00000227359.1	2	1.46535e-10	2.49109e-09	17	2.27426e-08	Yes	Yes
Breast-MammaryTissue	395	SLC35F5	ENSG00000115084.13	2	2.49151e-10	4.23556e-09	17	3.74466e-08	Yes	Yes
Breast-MammaryTissue	395	AC104653.1	ENSG00000228857.2	2	0.000193739	0.00329356	17	0.00732777	Yes	Yes
Breast-MammaryTissue	395	RP11-141B14.1	ENSG00000270019.1	2	0.000515662	0.00876625	17	0.0148695	Yes	No
Breast-MammaryTissue	395	ACTR3	ENSG00000115091.11	2	0.00675254	0.114793	17	0.117544	No	No
Breast-MammaryTissue	395	LINC01191	ENSG00000234199.2	2	0.000380091	0.00646156	17	0.0120387	Yes	No
Breast-MammaryTissue	395	DDX18	ENSG00000088205.12	2	0.000531808	0.00957254	18	0.0158299	Yes	No
Breast-MammaryTissue	395	AC009404.2	ENSG00000236255.1	2	1.0742e-07	1.93356e-06	18	1.14992e-05	Yes	Yes
Breast-MammaryTissue	395	CCDC93	ENSG00000125633.10	2	0.0065305	0.13061	20	0.132877	No	No
Breast-MammaryTissue	395	INSIG2	ENSG00000125629.14	2	0.000113158	0.00215	19	0.00528622	Yes	Yes
Breast-MammaryTissue	395	AC093901.1	ENSG00000226856.5	2	1.2516e-05	0.000237805	19	0.00088292	Yes	Yes
Breast-MammaryTissue	395	LINC01956	ENSG00000258910.2	2	0.000591578	0.0100568	17	0.0163842	Yes	No
Breast-MammaryTissue	395	EN1	ENSG00000163064.6	2	0.00156903	0.0266734	17	0.0337439	Yes	No
Breast-MammaryTissue	395	MARCO	ENSG00000019169.10	2	1.80611e-12	2.88978e-11	16	3.32163e-10	Yes	Yes
Breast-MammaryTissue	395	C1QL2	ENSG00000144119.3	2	0.0003089	0.0046335	15	0.00946596	Yes	Yes
Breast-MammaryTissue	395	STEAP3	ENSG00000115107.19	2	1.83868e-09	2.75801e-08	15	2.18142e-07	Yes	Yes
Breast-MammaryTissue	395	C2orf76	ENSG00000186132.14	2	0.000302949	0.00484719	16	0.00978984	Yes	Yes
Breast-MammaryTissue	395	DBI	ENSG00000155368.16	2	9.16833e-05	0.00137525	15	0.00377085	Yes	Yes
Breast-MammaryTissue	395	TMEM37	ENSG00000171227.6	2	0.000351876	0.00563001	16	0.0109298	Yes	No
Breast-MammaryTissue	395	SCTR	ENSG00000080293.9	2	6.18256e-14	9.89209e-13	16	1.30714e-11	Yes	Yes
Breast-MammaryTissue	395	CFAP221	ENSG00000163075.12	2	0.000240434	0.00408738	17	0.00862026	Yes	Yes
Breast-MammaryTissue	395	TMEM177	ENSG00000144120.12	2	0.0017822	0.0285151	16	0.035524	Yes	No
Breast-MammaryTissue	395	PTPN4	ENSG00000088179.8	2	0.00140842	0.0253515	18	0.0324745	Yes	No
Breast-MammaryTissue	395	EPB41L5	ENSG00000115109.13	2	0.00142715	0.0242615	17	0.0314051	Yes	No
Breast-MammaryTissue	395	TMEM185B	ENSG00000226479.3	2	1.58459e-05	0.000237688	15	0.000882842	Yes	Yes
Breast-MammaryTissue	395	RALB	ENSG00000144118.13	2	0.00147407	0.0235852	16	0.030714	Yes	No
Breast-MammaryTissue	395	AC012363.13	ENSG00000235840.1	2	0.00218335	0.0327502	15	0.0395427	Yes	No
Breast-MammaryTissue	395	INHBB	ENSG00000163083.5	2	0.000269417	0.00404126	15	0.00854348	Yes	Yes
Breast-MammaryTissue	395	AC073257.2	ENSG00000237614.1	2	1.73604e-14	2.43045e-13	14	3.39895e-12	Yes	Yes
Breast-MammaryTissue	395	GLI2	ENSG00000074047.21	2	0.00105917	0.0180058	17	0.0251751	Yes	No
Breast-MammaryTissue	395	TFCP2L1	ENSG00000115112.7	2	0.000237961	0.00380737	16	0.00817257	Yes	Yes
Breast-MammaryTissue	395	CLASP1	ENSG00000074054.17	2	0.000584819	0.0105267	18	0.0169404	Yes	No
Breast-MammaryTissue	395	NIFK	ENSG00000155438.11	2	0.00627689	0.10043	16	0.103584	No	No
Breast-MammaryTissue	395	TSN	ENSG00000211460.11	2	0.00275741	0.0441186	16	0.0503107	No	No
Breast-MammaryTissue	395	GYPC	ENSG00000136732.14	2	4.12213e-07	8.65648e-06	21	4.55526e-05	Yes	Yes
Breast-MammaryTissue	395	BIN1	ENSG00000136717.14	2	0.00232451	0.0488147	21	0.054756	No	No
Breast-MammaryTissue	395	CYP27C1	ENSG00000186684.12	2	7.13517e-12	1.49839e-10	21	1.58602e-09	Yes	Yes
Breast-MammaryTissue	395	ERCC3	ENSG00000163161.12	2	2.66228e-25	5.59079e-24	21	1.71724e-22	Yes	Yes
Breast-MammaryTissue	395	MAP3K2	ENSG00000169967.16	2	2.77029e-10	6.09464e-09	22	5.26226e-08	Yes	Yes
Breast-MammaryTissue	395	AC068282.3	ENSG00000236682.1	2	1.31369e-95	2.75875e-94	21	3.1829e-91	Yes	Yes
Breast-MammaryTissue	395	PROC	ENSG00000115718.17	2	0.00013707	0.00287847	21	0.00662632	Yes	Yes
Breast-MammaryTissue	395	IWS1	ENSG00000163166.14	2	1.76301e-06	3.87862e-05	22	0.000177534	Yes	Yes
Breast-MammaryTissue	395	MYO7B	ENSG00000169994.18	2	6.00384e-11	1.26081e-09	21	1.18385e-08	Yes	Yes
Breast-MammaryTissue	395	LIMS2	ENSG00000072163.19	2	3.61342e-10	7.58819e-09	21	6.46712e-08	Yes	Yes
Breast-MammaryTissue	395	GPR17	ENSG00000144230.16	2	4.35071e-46	8.70143e-45	20	9.33886e-43	Yes	Yes
Breast-MammaryTissue	395	WDR33	ENSG00000136709.11	2	0.00337255	0.0741961	22	0.0787568	No	No
Breast-MammaryTissue	395	POLR2D	ENSG00000144231.10	2	1.10561e-06	2.21123e-05	20	0.000107081	Yes	Yes
Breast-MammaryTissue	395	AMMECR1L	ENSG00000144233.9	2	0.000156713	0.00313425	20	0.00706019	Yes	Yes
Breast-MammaryTissue	395	RP11-395A13.2	ENSG00000272667.1	2	0.00199131	0.0398262	20	0.0462385	Yes	No
Breast-MammaryTissue	395	SAP130	ENSG00000136715.17	2	0.00219729	0.0461431	21	0.0522931	No	No
Breast-MammaryTissue	395	UGGT1	ENSG00000136731.12	2	1.51774e-07	3.18726e-06	21	1.82837e-05	Yes	Yes
Breast-MammaryTissue	395	HS6ST1	ENSG00000136720.6	2	0.00143274	0.0286547	20	0.0356398	Yes	No
Breast-MammaryTissue	395	LINC01856	ENSG00000237574.1	2	1.04367e-10	1.46114e-09	14	1.3595e-08	Yes	Yes
Breast-MammaryTissue	395	RAB6C	ENSG00000222014.5	2	1.82977e-05	0.000256167	14	0.000941251	Yes	Yes
Breast-MammaryTissue	395	CCDC74B	ENSG00000152076.18	2	4.90301e-05	0.000637391	13	0.00202657	Yes	Yes
Breast-MammaryTissue	395	SMPD4	ENSG00000136699.19	2	0.0021904	0.0284752	13	0.0354931	Yes	No
Breast-MammaryTissue	395	MZT2B	ENSG00000152082.13	2	0.000618358	0.00803866	13	0.0140216	Yes	No
Breast-MammaryTissue	395	TUBA3E	ENSG00000152086.8	2	0.000207284	0.00269469	13	0.0062983	Yes	Yes
Breast-MammaryTissue	395	CCDC115	ENSG00000136710.9	2	1.22965e-05	0.000147558	12	0.000585036	Yes	Yes
Breast-MammaryTissue	395	IMP4	ENSG00000136718.9	2	0.000190223	0.00228267	12	0.00554084	Yes	Yes
Breast-MammaryTissue	395	PTPN18	ENSG00000072135.12	2	0.000646548	0.00775858	12	0.0136755	Yes	No
Breast-MammaryTissue	395	POTEJ	ENSG00000222038.3	2	0.00239717	0.0335603	14	0.0403231	Yes	No
Breast-MammaryTissue	395	ARHGEF4	ENSG00000136002.18	2	0.00059384	0.0089076	15	0.0150395	Yes	No
Breast-MammaryTissue	395	FAM168B	ENSG00000152102.17	2	0.000372489	0.00558733	15	0.0108763	Yes	No
Breast-MammaryTissue	395	PLEKHB2	ENSG00000115762.16	2	0.000286466	0.00458345	16	0.00938732	Yes	Yes
Breast-MammaryTissue	395	POTEE	ENSG00000188219.14	2	0.00205206	0.0307809	15	0.0376726	Yes	No
Breast-MammaryTissue	395	WTH3DI	ENSG00000233087.7	2	0.00588069	0.0882103	15	0.0920031	No	No
Breast-MammaryTissue	395	RP11-109E12.1	ENSG00000273073.1	2	2.0645e-15	3.09675e-14	15	4.65521e-13	Yes	Yes
Breast-MammaryTissue	395	MZT2A	ENSG00000173272.15	2	2.05753e-30	3.29205e-29	16	1.38431e-27	Yes	Yes
Breast-MammaryTissue	395	TUBA3D	ENSG00000075886.10	2	4.76102e-06	7.61763e-05	16	0.000325362	Yes	Yes
Breast-MammaryTissue	395	CCDC74A	ENSG00000163040.14	2	3.78832e-08	6.06131e-07	16	3.93155e-06	Yes	Yes
Breast-MammaryTissue	395	LINC01087	ENSG00000224559.2	2	5.55173e-05	0.000943793	17	0.00278893	Yes	Yes
Breast-MammaryTissue	395	GPR39	ENSG00000183840.6	2	3.36726e-05	0.000707125	21	0.00221434	Yes	Yes
Breast-MammaryTissue	395	LYPD1	ENSG00000150551.10	2	0.00145716	0.0262289	18	0.0333083	Yes	No
Breast-MammaryTissue	395	NCKAP5	ENSG00000176771.16	2	0.00216756	0.0585241	27	0.0639377	No	No
Breast-MammaryTissue	395	MGAT5	ENSG00000152127.8	2	0.000155714	0.00295857	19	0.00676834	Yes	Yes
Breast-MammaryTissue	395	TMEM163	ENSG00000152128.13	2	0.00112319	0.0190942	17	0.0262554	Yes	No
Breast-MammaryTissue	395	ACMSD	ENSG00000153086.13	2	0.00015476	0.00201188	13	0.00502903	Yes	Yes
Breast-MammaryTissue	395	CCNT2	ENSG00000082258.12	2	8.8378e-07	1.14891e-05	13	5.91273e-05	Yes	Yes
Breast-MammaryTissue	395	RAB3GAP1	ENSG00000115839.17	2	0.00565799	0.0678959	12	0.0727681	No	No
Breast-MammaryTissue	395	ZRANB3	ENSG00000121988.17	2	0.00474842	0.0664779	14	0.0714059	No	No
Breast-MammaryTissue	395	R3HDM1	ENSG00000048991.16	2	0.00936639	0.121763	13	0.124281	No	No
Breast-MammaryTissue	395	UBXN4	ENSG00000144224.16	2	0.000681894	0.00818273	12	0.0141728	Yes	No
Breast-MammaryTissue	395	MCM6	ENSG00000076003.4	2	6.08471e-05	0.000730165	12	0.00227192	Yes	Yes
Breast-MammaryTissue	395	DARS	ENSG00000115866.10	2	0.00297691	0.0386999	13	0.0451637	Yes	No
Breast-MammaryTissue	395	CXCR4	ENSG00000121966.6	2	2.34912e-06	3.28877e-05	14	0.000153116	Yes	Yes
Breast-MammaryTissue	395	THSD7B	ENSG00000144229.11	2	0.000578385	0.0144596	25	0.0213985	Yes	No
Breast-MammaryTissue	395	HNMT	ENSG00000150540.13	2	0.0019848	0.0377112	19	0.0442365	Yes	No
Breast-MammaryTissue	395	AC097721.2	ENSG00000228043.5	2	3.59571e-06	6.83185e-05	19	0.000295631	Yes	Yes
Breast-MammaryTissue	395	SPOPL	ENSG00000144228.8	2	0.00582602	0.11652	20	0.11924	No	No
Breast-MammaryTissue	395	RP11-231E19.1	ENSG00000260059.1	2	0.00364206	0.0691991	19	0.0740145	No	No
Breast-MammaryTissue	395	AC092620.3	ENSG00000237772.1	2	0.00248066	0.0471326	19	0.0531989	No	No
Breast-MammaryTissue	395	LRP1B	ENSG00000168702.17	2	0.000219395	0.00877582	40	0.0148789	Yes	No
Breast-MammaryTissue	395	KYNU	ENSG00000115919.14	2	0.000712007	0.0113921	16	0.0179558	Yes	No
Breast-MammaryTissue	395	ARHGAP15	ENSG00000075884.13	2	0.000109842	0.00175747	16	0.00452796	Yes	Yes
Breast-MammaryTissue	395	GTDC1	ENSG00000121964.14	2	0.00078942	0.0102625	13	0.0166369	Yes	No
Breast-MammaryTissue	395	ZEB2	ENSG00000169554.18	2	0.00791464	0.0949757	12	0.0983977	No	No
Breast-MammaryTissue	395	LINC01412	ENSG00000232606.1	2	0.000901335	0.00901335	10	0.0151508	Yes	No
Breast-MammaryTissue	395	TEX41	ENSG00000226674.8	2	0.000909617	0.011825	13	0.0184444	Yes	No
Breast-MammaryTissue	395	ACVR2A	ENSG00000121989.14	2	1.50101e-06	2.10141e-05	14	0.000102354	Yes	Yes
Breast-MammaryTissue	395	ORC4	ENSG00000115947.13	2	0.000485238	0.00679333	14	0.0124645	Yes	No
Breast-MammaryTissue	395	MBD5	ENSG00000204406.12	2	0.00194064	0.0329908	17	0.039789	Yes	No
Breast-MammaryTissue	395	EPC2	ENSG00000135999.11	2	0.00178078	0.0284924	16	0.0355122	Yes	No
Breast-MammaryTissue	395	KIF5C	ENSG00000168280.16	2	0.0179771	0.287634	16	0.288103	No	No
Breast-MammaryTissue	395	LYPD6B	ENSG00000150556.16	2	8.52752e-10	1.44968e-08	17	1.18991e-07	Yes	Yes
Breast-MammaryTissue	395	LYPD6	ENSG00000187123.14	2	0.00166544	0.0266471	16	0.0337198	Yes	No
Breast-MammaryTissue	395	MMADHC	ENSG00000168288.12	2	0.0017901	0.0268515	15	0.0338948	Yes	No
Breast-MammaryTissue	395	RND3	ENSG00000115963.13	2	0.000123445	0.00222201	18	0.00541997	Yes	Yes
Breast-MammaryTissue	395	RBM43	ENSG00000184898.6	2	2.02223e-05	0.000323557	16	0.00114657	Yes	Yes
Breast-MammaryTissue	395	NMI	ENSG00000123609.10	2	0.000138764	0.00235899	17	0.0056887	Yes	Yes
Breast-MammaryTissue	395	TNFAIP6	ENSG00000123610.4	2	6.09897e-06	0.000103683	17	0.000428951	Yes	Yes
Breast-MammaryTissue	395	RIF1	ENSG00000080345.17	2	2.66306e-18	4.79351e-17	18	9.05713e-16	Yes	Yes
Breast-MammaryTissue	395	NEB	ENSG00000183091.19	2	0.000754269	0.0150854	20	0.0220908	Yes	No
Breast-MammaryTissue	395	ARL5A	ENSG00000162980.16	2	0.000751591	0.0135286	18	0.0203818	Yes	No
Breast-MammaryTissue	395	CACNB4	ENSG00000182389.19	2	1.01407e-05	0.000202813	20	0.000770197	Yes	Yes
Breast-MammaryTissue	395	STAM2	ENSG00000115145.9	2	4.37222e-06	7.43278e-05	17	0.000318794	Yes	Yes
Breast-MammaryTissue	395	FMNL2	ENSG00000157827.19	2	5.87162e-05	0.00117432	20	0.00333252	Yes	Yes
Breast-MammaryTissue	395	PRPF40A	ENSG00000196504.15	2	0.000945626	0.0179669	19	0.0251321	Yes	No
Breast-MammaryTissue	395	ARL6IP6	ENSG00000177917.10	2	0.000170634	0.00324204	19	0.00724114	Yes	Yes
Breast-MammaryTissue	395	RPRM	ENSG00000177519.3	2	3.37927e-05	0.000675853	20	0.00212833	Yes	Yes
Breast-MammaryTissue	395	GALNT13	ENSG00000144278.14	2	0.000132536	0.00304832	23	0.00691726	Yes	Yes
Breast-MammaryTissue	395	KCNJ3	ENSG00000162989.4	2	0.000502675	0.00904814	18	0.0151913	Yes	No
Breast-MammaryTissue	395	LINC01876	ENSG00000226383.6	2	3.40532e-14	4.76745e-13	14	6.5046e-12	Yes	Yes
Breast-MammaryTissue	395	NR4A2	ENSG00000153234.13	2	0.00250862	0.0326121	13	0.0394121	Yes	No
Breast-MammaryTissue	395	GPD2	ENSG00000115159.15	2	1.78541e-07	2.32103e-06	13	1.36627e-05	Yes	Yes
Breast-MammaryTissue	395	GALNT5	ENSG00000136542.8	2	0.0014358	0.0157938	11	0.0228329	Yes	No
Breast-MammaryTissue	395	ERMN	ENSG00000136541.14	2	0.00505282	0.055581	11	0.0611567	No	No
Breast-MammaryTissue	395	CYTIP	ENSG00000115165.9	2	1.46583e-05	0.000190559	13	0.000730118	Yes	Yes
Breast-MammaryTissue	395	ACVR1C	ENSG00000123612.15	2	0.000149009	0.00208613	14	0.00516477	Yes	Yes
Breast-MammaryTissue	395	AC019186.1	ENSG00000234584.1	2	2.12876e-05	0.000298026	14	0.00107174	Yes	Yes
Breast-MammaryTissue	395	ACVR1	ENSG00000115170.13	2	0.00765283	0.122445	16	0.124922	No	No
Breast-MammaryTissue	395	UPP2	ENSG00000007001.12	2	8.78309e-05	0.00149312	17	0.00401201	Yes	Yes
Breast-MammaryTissue	395	RP11-546J1.1	ENSG00000270557.1	2	0.00110381	0.0165572	15	0.0236512	Yes	No
Breast-MammaryTissue	395	RP11-1152H14.1	ENSG00000271320.1	2	0.00195434	0.0293151	15	0.036261	Yes	No
Breast-MammaryTissue	395	CCDC148	ENSG00000153237.17	2	0.000510179	0.0096934	19	0.0159739	Yes	No
Breast-MammaryTissue	395	PKP4	ENSG00000144283.21	2	0.000647202	0.012944	20	0.0197059	Yes	No
Breast-MammaryTissue	395	DAPL1	ENSG00000163331.11	2	0.000284885	0.00598258	21	0.0114113	Yes	No
Breast-MammaryTissue	395	TANC1	ENSG00000115183.14	2	0.000359826	0.00863583	24	0.0147173	Yes	No
Breast-MammaryTissue	395	WDSUB1	ENSG00000196151.10	2	2.54388e-21	5.59653e-20	22	1.33824e-18	Yes	Yes
Breast-MammaryTissue	395	BAZ2B	ENSG00000123636.17	2	0.000370314	0.00851721	23	0.014573	Yes	No
Breast-MammaryTissue	395	AC009961.3	ENSG00000226266.6	2	1.52482e-11	3.04963e-10	20	3.10343e-09	Yes	Yes
Breast-MammaryTissue	395	MARCH7	ENSG00000136536.14	2	9.91295e-05	0.00188346	19	0.00478804	Yes	Yes
Breast-MammaryTissue	395	CD302	ENSG00000241399.6	2	0.000141322	0.00268511	19	0.00628068	Yes	Yes
Breast-MammaryTissue	395	LY75	ENSG00000054219.10	2	4.46383e-36	8.92766e-35	20	5.21534e-33	Yes	Yes
Breast-MammaryTissue	395	PLA2R1	ENSG00000153246.12	2	9.18658e-06	0.000183732	20	0.000706748	Yes	Yes
Breast-MammaryTissue	395	ITGB6	ENSG00000115221.10	2	3.16832e-16	6.33665e-15	20	1.00753e-13	Yes	Yes
Breast-MammaryTissue	395	RBMS1	ENSG00000153250.19	2	0.00681821	0.136364	20	0.138541	No	No
Breast-MammaryTissue	395	TANK	ENSG00000136560.13	2	0.000218427	0.00327641	15	0.00730112	Yes	Yes
Breast-MammaryTissue	395	LINC01806	ENSG00000227403.1	2	1.01232e-57	1.41724e-56	14	2.35696e-54	Yes	Yes
Breast-MammaryTissue	395	PSMD14	ENSG00000115233.11	2	0.00524613	0.0734458	14	0.0780547	No	No
Breast-MammaryTissue	395	DPP4	ENSG00000197635.9	2	0.00449821	0.0539785	12	0.0596423	No	No
Breast-MammaryTissue	395	FAP	ENSG00000078098.13	2	1.06696e-06	1.17366e-05	11	6.03335e-05	Yes	Yes
Breast-MammaryTissue	395	IFIH1	ENSG00000115267.5	2	0.00124501	0.0136951	11	0.0205706	Yes	No
Breast-MammaryTissue	395	GCA	ENSG00000115271.10	2	0.0130046	0.143051	11	0.145118	No	No
Breast-MammaryTissue	395	FIGN	ENSG00000182263.13	2	7.45911e-07	9.69684e-06	13	5.06232e-05	Yes	Yes
Breast-MammaryTissue	395	GRB14	ENSG00000115290.9	2	0.00384708	0.0577062	15	0.0631724	No	No
Breast-MammaryTissue	395	COBLL1	ENSG00000082438.15	2	2.43866e-06	3.90186e-05	16	0.000178553	Yes	Yes
Breast-MammaryTissue	395	SLC38A11	ENSG00000169507.9	2	1.6898e-28	2.5347e-27	15	9.58823e-26	Yes	Yes
Breast-MammaryTissue	395	SCN3A	ENSG00000153253.16	2	5.221e-06	8.87571e-05	17	0.00037297	Yes	Yes
Breast-MammaryTissue	395	SCN2A	ENSG00000136531.15	2	1.4678e-05	0.000264204	18	0.000966359	Yes	Yes
Breast-MammaryTissue	395	CSRNP3	ENSG00000178662.15	2	3.92721e-06	7.4617e-05	19	0.000319589	Yes	Yes
Breast-MammaryTissue	395	GALNT3	ENSG00000115339.13	2	3.32818e-13	6.32354e-12	19	7.75631e-11	Yes	Yes
Breast-MammaryTissue	395	AC009495.2	ENSG00000235192.1	2	1.29148e-05	0.000245382	19	0.000906493	Yes	Yes
Breast-MammaryTissue	395	AC009495.3	ENSG00000232411.1	2	9.66082e-10	1.73895e-08	18	1.41601e-07	Yes	Yes
Breast-MammaryTissue	395	TTC21B	ENSG00000123607.14	2	7.60132e-05	0.00144425	19	0.00391036	Yes	Yes
Breast-MammaryTissue	395	SCN9A	ENSG00000169432.14	2	0.00371644	0.0743287	20	0.0788795	No	No
Breast-MammaryTissue	395	SCN7A	ENSG00000136546.13	2	7.20843e-06	0.000129752	18	0.000523888	Yes	Yes
Breast-MammaryTissue	395	XIRP2	ENSG00000163092.19	2	0.00885833	0.194883	22	0.196052	No	No
Breast-MammaryTissue	395	B3GALT1	ENSG00000172318.5	2	0.00195467	0.0332295	17	0.0400115	Yes	No
Breast-MammaryTissue	395	STK39	ENSG00000198648.10	2	5.83498e-05	0.00110865	19	0.00318001	Yes	Yes
Breast-MammaryTissue	395	CERS6	ENSG00000172292.14	2	0.00588364	0.123557	21	0.126	No	No
Breast-MammaryTissue	395	NOSTRIN	ENSG00000163072.15	2	7.1923e-07	1.43846e-05	20	7.25351e-05	Yes	Yes
Breast-MammaryTissue	395	SPC25	ENSG00000152253.8	2	2.86962e-45	5.73924e-44	20	5.82123e-42	Yes	Yes
Breast-MammaryTissue	395	G6PC2	ENSG00000152254.10	2	1.05277e-65	2.00027e-64	19	4.85855e-62	Yes	Yes
Breast-MammaryTissue	395	ABCB11	ENSG00000073734.8	2	6.04918e-05	0.00127033	21	0.00354341	Yes	Yes
Breast-MammaryTissue	395	DHRS9	ENSG00000073737.16	2	7.06178e-05	0.00141236	20	0.00384318	Yes	Yes
Breast-MammaryTissue	395	LRP2	ENSG00000081479.12	2	0.00176563	0.0406095	23	0.047	Yes	No
Breast-MammaryTissue	395	BBS5	ENSG00000163093.11	2	0.000106796	0.00224272	21	0.00546182	Yes	Yes
Breast-MammaryTissue	395	KLHL41	ENSG00000239474.6	2	0.00169653	0.0356271	21	0.0422889	Yes	No
Breast-MammaryTissue	395	FASTKD1	ENSG00000138399.17	2	7.33776e-06	0.000154093	21	0.000607551	Yes	Yes
Breast-MammaryTissue	395	PPIG	ENSG00000138398.15	2	0.000601633	0.0126343	21	0.0193798	Yes	No
Breast-MammaryTissue	395	CCDC173	ENSG00000154479.12	2	1.45489e-05	0.000320075	22	0.00113758	Yes	Yes
Breast-MammaryTissue	395	PHOSPHO2	ENSG00000144362.11	2	1.66298e-10	3.49226e-09	21	3.12492e-08	Yes	Yes
Breast-MammaryTissue	395	KLHL23	ENSG00000213160.9	2	0.00106759	0.023487	22	0.0306259	Yes	No
Breast-MammaryTissue	395	SSB	ENSG00000138385.15	2	9.21641e-05	0.00202761	22	0.00506011	Yes	Yes
Breast-MammaryTissue	395	METTL5	ENSG00000138382.14	2	0.000112211	0.00246864	22	0.00589232	Yes	Yes
Breast-MammaryTissue	395	UBR3	ENSG00000144357.16	2	0.000707726	0.0162777	23	0.0233351	Yes	No
Breast-MammaryTissue	395	MYO3B	ENSG00000071909.18	2	0.00202581	0.0506454	25	0.0564937	No	No
Breast-MammaryTissue	395	LINC01124	ENSG00000222033.1	2	0.000147747	0.0031027	21	0.0070105	Yes	Yes
Breast-MammaryTissue	395	SP5	ENSG00000204335.3	2	0.00371855	0.0780896	21	0.0824201	No	No
Breast-MammaryTissue	395	AC007405.4	ENSG00000234350.4	2	0.000463311	0.00972952	21	0.0160092	Yes	No
Breast-MammaryTissue	395	AC007405.6	ENSG00000239467.5	2	0.00111409	0.0222818	20	0.0294306	Yes	No
Breast-MammaryTissue	395	ERICH2	ENSG00000204334.7	2	0.000482942	0.00965884	20	0.0159326	Yes	No
Breast-MammaryTissue	395	GAD1	ENSG00000128683.13	2	1.69584e-06	3.39167e-05	20	0.000157233	Yes	Yes
Breast-MammaryTissue	395	GORASP2	ENSG00000115806.12	2	0.000506379	0.0096212	19	0.0158933	Yes	No
Breast-MammaryTissue	395	TLK1	ENSG00000198586.13	2	0.000179399	0.00376737	21	0.00811047	Yes	Yes
Breast-MammaryTissue	395	METTL8	ENSG00000123600.19	2	0.00124116	0.0235821	19	0.030714	Yes	No
Breast-MammaryTissue	395	DCAF17	ENSG00000115827.13	2	0.000620303	0.0117858	19	0.0183987	Yes	No
Breast-MammaryTissue	395	CYBRD1	ENSG00000071967.11	2	1.44209e-14	2.73997e-13	19	3.8116e-12	Yes	Yes
Breast-MammaryTissue	395	DYNC1I2	ENSG00000077380.15	2	1.71258e-07	3.25389e-06	19	1.86427e-05	Yes	Yes
Breast-MammaryTissue	395	SLC25A12	ENSG00000115840.13	2	7.42582e-09	1.41091e-07	19	1.00367e-06	Yes	Yes
Breast-MammaryTissue	395	HAT1	ENSG00000128708.12	2	0.000151925	0.00273465	18	0.00636109	Yes	Yes
Breast-MammaryTissue	395	METAP1D	ENSG00000172878.13	2	3.47932e-05	0.000661072	19	0.00208783	Yes	Yes
Breast-MammaryTissue	395	DLX1	ENSG00000144355.14	2	0.000898744	0.0161774	18	0.0232287	Yes	No
Breast-MammaryTissue	395	DLX2	ENSG00000115844.10	2	0.00257097	0.0462774	18	0.0524131	No	No
Breast-MammaryTissue	395	ITGA6	ENSG00000091409.14	2	3.27317e-06	6.54635e-05	20	0.000285013	Yes	Yes
Breast-MammaryTissue	395	PDK1	ENSG00000152256.13	2	0.00123322	0.0234311	19	0.0305746	Yes	No
Breast-MammaryTissue	395	RAPGEF4	ENSG00000091428.17	2	0.000171562	0.0036028	21	0.00784845	Yes	Yes
Breast-MammaryTissue	395	MAP3K20	ENSG00000091436.16	2	0.00047063	0.00988323	21	0.0161799	Yes	No
Breast-MammaryTissue	395	CDCA7	ENSG00000144354.13	2	0.000150058	0.00270105	18	0.00630838	Yes	Yes
Breast-MammaryTissue	395	SP3	ENSG00000172845.14	2	7.44473e-06	0.00012656	17	0.000512348	Yes	Yes
Breast-MammaryTissue	395	RP11-394I13.2	ENSG00000271151.1	2	8.99511e-05	0.00143922	16	0.00390131	Yes	Yes
Breast-MammaryTissue	395	RP11-394I13.3	ENSG00000273258.1	2	1.76473e-15	2.82357e-14	16	4.26226e-13	Yes	Yes
Breast-MammaryTissue	395	LINC01960	ENSG00000260868.1	2	8.71057e-05	0.00139369	16	0.00380754	Yes	Yes
Breast-MammaryTissue	395	OLA1	ENSG00000138430.15	2	0.00138586	0.0235596	17	0.0306945	Yes	No
Breast-MammaryTissue	395	LINC01305	ENSG00000231453.1	2	0.000415583	0.00664933	16	0.0122759	Yes	No
Breast-MammaryTissue	395	SP9	ENSG00000217236.1	2	0.00422746	0.0676394	16	0.0725437	No	No
Breast-MammaryTissue	395	CIR1	ENSG00000138433.15	2	0.00266436	0.0426297	16	0.0489363	Yes	No
Breast-MammaryTissue	395	SCRN3	ENSG00000144306.14	2	5.9528e-05	0.000952448	16	0.00280919	Yes	Yes
Breast-MammaryTissue	395	GPR155	ENSG00000163328.13	2	0.00112643	0.0180229	16	0.0251914	Yes	No
Breast-MammaryTissue	395	AC010894.3	ENSG00000226853.2	2	0.000291687	0.00437531	15	0.00908018	Yes	Yes
Breast-MammaryTissue	395	WIPF1	ENSG00000115935.17	2	1.60725e-05	0.00025716	16	0.000944522	Yes	Yes
Breast-MammaryTissue	395	CHRNA1	ENSG00000138435.15	2	3.89539e-05	0.000623263	16	0.00198746	Yes	Yes
Breast-MammaryTissue	395	CHN1	ENSG00000128656.13	2	5.768e-05	0.00103824	18	0.00301683	Yes	Yes
Breast-MammaryTissue	395	ATF2	ENSG00000115966.16	2	0.00192326	0.0326954	17	0.0394921	Yes	No
Breast-MammaryTissue	395	ATP5G3	ENSG00000154518.9	2	6.80426e-07	1.08868e-05	16	5.63101e-05	Yes	Yes
Breast-MammaryTissue	395	LNPK	ENSG00000144320.13	2	9.87288e-06	0.000177712	18	0.000688037	Yes	Yes
Breast-MammaryTissue	395	HOXD13	ENSG00000128714.5	2	0.000521334	0.00938401	18	0.0155987	Yes	No
Breast-MammaryTissue	395	HOXD11	ENSG00000128713.13	2	0.00257	0.0462599	18	0.0524024	No	No
Breast-MammaryTissue	395	HOXD10	ENSG00000128710.5	2	0.00186664	0.0335995	18	0.0403553	Yes	No
Breast-MammaryTissue	395	HOXD9	ENSG00000128709.12	2	6.67081e-05	0.00120075	18	0.00338719	Yes	Yes
Breast-MammaryTissue	395	HOXD8	ENSG00000175879.8	2	0.000392577	0.00706638	18	0.0127925	Yes	No
Breast-MammaryTissue	395	HOXD3	ENSG00000128652.11	2	3.63616e-08	6.54509e-07	18	4.22456e-06	Yes	Yes
Breast-MammaryTissue	395	HOXD4	ENSG00000170166.5	2	0.00134315	0.0241767	18	0.0313261	Yes	No
Breast-MammaryTissue	395	HAGLROS	ENSG00000226363.3	2	1.00788e-12	1.81418e-11	18	2.11827e-10	Yes	Yes
Breast-MammaryTissue	395	HOXD1	ENSG00000128645.14	2	9.57049e-07	1.72269e-05	18	8.55091e-05	Yes	Yes
Breast-MammaryTissue	395	MTX2	ENSG00000128654.13	2	0.000118004	0.00212407	18	0.00523501	Yes	Yes
Breast-MammaryTissue	395	RP11-324L17.1	ENSG00000272551.1	2	2.09111e-05	0.000355489	17	0.00124098	Yes	Yes
Breast-MammaryTissue	395	LINC01116	ENSG00000163364.9	2	7.12952e-05	0.00128331	18	0.00356777	Yes	Yes
Breast-MammaryTissue	395	LINC01117	ENSG00000224577.1	2	5.37589e-05	0.000967661	18	0.00284715	Yes	Yes
Breast-MammaryTissue	395	AC079305.11	ENSG00000236501.5	2	0.000943858	0.0188772	20	0.0260443	Yes	No
Breast-MammaryTissue	395	HNRNPA3	ENSG00000170144.20	2	0.000580479	0.0104486	18	0.0168632	Yes	No
Breast-MammaryTissue	395	NFE2L2	ENSG00000116044.15	2	0.000581546	0.0104678	18	0.0168839	Yes	No
Breast-MammaryTissue	395	AGPS	ENSG00000018510.13	2	0.0147684	0.280599	19	0.281086	No	No
Breast-MammaryTissue	395	TTC30B	ENSG00000196659.9	2	0.00323933	0.0583079	18	0.0637392	No	No
Breast-MammaryTissue	395	TTC30A	ENSG00000197557.6	2	0.000513943	0.00873703	17	0.014837	Yes	No
Breast-MammaryTissue	395	PDE11A	ENSG00000128655.16	2	1.23068e-10	2.58443e-09	21	2.35714e-08	Yes	Yes
Breast-MammaryTissue	395	RBM45	ENSG00000155636.14	2	7.58533e-05	0.00121365	16	0.00341681	Yes	Yes
Breast-MammaryTissue	395	OSBPL6	ENSG00000079156.16	2	0.00153092	0.0275565	18	0.0345885	Yes	No
Breast-MammaryTissue	395	PRKRA	ENSG00000180228.12	2	0.0045872	0.0779824	17	0.0823215	No	No
Breast-MammaryTissue	395	DFNB59	ENSG00000204311.12	2	9.72699e-05	0.00165359	17	0.00432369	Yes	Yes
Breast-MammaryTissue	395	FKBP7	ENSG00000079150.17	2	1.56971e-10	2.66851e-09	17	2.42664e-08	Yes	Yes
Breast-MammaryTissue	395	PLEKHA3	ENSG00000116095.10	2	0.000383858	0.00652559	17	0.0121192	Yes	No
Breast-MammaryTissue	395	TTN	ENSG00000155657.26	2	0.00120484	0.0253017	21	0.0324196	Yes	No
Breast-MammaryTissue	395	RP11-171I2.4	ENSG00000271141.1	2	0.00342396	0.0616314	18	0.0668538	No	No
Breast-MammaryTissue	395	RP11-171I2.3	ENSG00000271401.1	2	0.000586133	0.0105504	18	0.0169696	Yes	No
Breast-MammaryTissue	395	CCDC141	ENSG00000163492.14	2	0.0030866	0.061732	20	0.0669336	No	No
Breast-MammaryTissue	395	SESTD1	ENSG00000187231.13	2	0.000513952	0.010279	20	0.0166551	Yes	No
Breast-MammaryTissue	395	ZNF385B	ENSG00000144331.18	2	0.000547911	0.012054	22	0.0187084	Yes	No
Breast-MammaryTissue	395	CWC22	ENSG00000163510.13	2	0.00195068	0.0409643	21	0.0473572	Yes	No
Breast-MammaryTissue	395	UBE2E3	ENSG00000170035.15	2	6.14701e-05	0.00104499	17	0.00303215	Yes	Yes
Breast-MammaryTissue	395	ITGA4	ENSG00000115232.13	2	0.000953914	0.0162165	17	0.0232745	Yes	No
Breast-MammaryTissue	395	CERKL	ENSG00000188452.13	2	0.00140144	0.0238246	17	0.0309545	Yes	No
Breast-MammaryTissue	395	SSFA2	ENSG00000138434.16	2	0.00417414	0.0667862	16	0.0717037	No	No
Breast-MammaryTissue	395	PPP1R1C	ENSG00000150722.10	2	1.1149e-08	1.89533e-07	17	1.32831e-06	Yes	Yes
Breast-MammaryTissue	395	PDE1A	ENSG00000115252.18	2	5.64064e-08	1.07172e-06	19	6.65679e-06	Yes	Yes
Breast-MammaryTissue	395	DNAJC10	ENSG00000077232.17	2	0.000788894	0.0142001	18	0.0211126	Yes	No
Breast-MammaryTissue	395	FRZB	ENSG00000162998.4	2	0.000192892	0.00347206	18	0.00762059	Yes	Yes
Breast-MammaryTissue	395	NCKAP1	ENSG00000061676.14	2	5.70715e-07	1.08436e-05	19	5.61337e-05	Yes	Yes
Breast-MammaryTissue	395	DUSP19	ENSG00000162999.12	2	0.000158809	0.00301737	19	0.00686391	Yes	Yes
Breast-MammaryTissue	395	NUP35	ENSG00000163002.12	2	0.000304631	0.00609261	20	0.0115543	Yes	No
Breast-MammaryTissue	395	RP11-438L19.1	ENSG00000272800.1	2	0.000181788	0.00363575	20	0.00790355	Yes	Yes
Breast-MammaryTissue	395	ZNF804A	ENSG00000170396.7	2	0.00134395	0.0268791	20	0.0339158	Yes	No
Breast-MammaryTissue	395	FSIP2	ENSG00000188738.14	2	4.73084e-06	7.56935e-05	16	0.000323824	Yes	Yes
Breast-MammaryTissue	395	LINC01473	ENSG00000237877.6	2	0.00109475	0.0175161	16	0.0246295	Yes	No
Breast-MammaryTissue	395	RP11-410E4.1	ENSG00000259915.2	2	8.49195e-16	1.35871e-14	16	2.10066e-13	Yes	Yes
Breast-MammaryTissue	395	ZC3H15	ENSG00000065548.17	2	0.000558617	0.00837926	15	0.0143995	Yes	No
Breast-MammaryTissue	395	ITGAV	ENSG00000138448.11	2	0.00323205	0.0517128	16	0.0574738	No	No
Breast-MammaryTissue	395	FAM171B	ENSG00000144369.12	2	2.87558e-05	0.000460092	16	0.00154733	Yes	Yes
Breast-MammaryTissue	395	ZSWIM2	ENSG00000163012.3	2	0.000787585	0.0118138	15	0.01843	Yes	No
Breast-MammaryTissue	395	CALCRL	ENSG00000064989.12	2	0.00936494	0.140474	15	0.142614	No	No
Breast-MammaryTissue	395	TFPI	ENSG00000003436.15	2	0.000224203	0.00336305	15	0.00744834	Yes	Yes
Breast-MammaryTissue	395	GULP1	ENSG00000144366.15	2	0.00312643	0.0500229	16	0.055904	No	No
Breast-MammaryTissue	395	DIRC1	ENSG00000174325.4	2	5.80609e-06	8.12852e-05	14	0.000344632	Yes	Yes
Breast-MammaryTissue	395	COL3A1	ENSG00000168542.14	2	0.00149471	0.0194313	13	0.0265705	Yes	No
Breast-MammaryTissue	395	COL5A2	ENSG00000204262.11	2	0.00104532	0.0146345	14	0.0215864	Yes	No
Breast-MammaryTissue	395	WDR75	ENSG00000115368.9	2	3.40966e-05	0.000443256	13	0.00149945	Yes	Yes
Breast-MammaryTissue	395	SLC40A1	ENSG00000138449.10	2	0.000669215	0.00936901	14	0.0155827	Yes	No
Breast-MammaryTissue	395	ASNSD1	ENSG00000138381.9	2	7.17009e-15	1.00381e-13	14	1.45109e-12	Yes	Yes
Breast-MammaryTissue	395	ANKAR	ENSG00000151687.14	2	3.39917e-05	0.000509875	15	0.00168649	Yes	Yes
Breast-MammaryTissue	395	OSGEPL1	ENSG00000128694.11	2	0.000739906	0.0103587	14	0.0167532	Yes	No
Breast-MammaryTissue	395	ORMDL1	ENSG00000128699.13	2	3.87726e-10	5.42817e-09	14	4.73107e-08	Yes	Yes
Breast-MammaryTissue	395	PMS1	ENSG00000064933.17	2	0.000547603	0.00821405	15	0.014215	Yes	No
Breast-MammaryTissue	395	C2orf88	ENSG00000187699.10	2	0.0058198	0.0931169	16	0.0966021	No	No
Breast-MammaryTissue	395	MSTN	ENSG00000138379.4	2	2.17246e-05	0.000304144	14	0.00109041	Yes	Yes
Breast-MammaryTissue	395	HIBCH	ENSG00000198130.15	2	8.3368e-14	1.25052e-12	15	1.6407e-11	Yes	Yes
Breast-MammaryTissue	395	INPP1	ENSG00000151689.12	2	1.98927e-07	2.78498e-06	14	1.61516e-05	Yes	Yes
Breast-MammaryTissue	395	MFSD6	ENSG00000151690.14	2	1.77055e-05	0.000247877	14	0.000914066	Yes	Yes
Breast-MammaryTissue	395	NEMP2	ENSG00000189362.11	2	8.08697e-06	0.000113218	14	0.000464031	Yes	Yes
Breast-MammaryTissue	395	RP11-284E5.1	ENSG00000284052.1	2	3.6505e-05	0.00051107	14	0.00168953	Yes	Yes
Breast-MammaryTissue	395	NAB1	ENSG00000138386.16	2	0.000175918	0.00246285	14	0.00588306	Yes	Yes
Breast-MammaryTissue	395	GLS	ENSG00000115419.12	2	1.80629e-10	2.70943e-09	15	2.46142e-08	Yes	Yes
Breast-MammaryTissue	395	STAT1	ENSG00000115415.18	2	2.43034e-06	3.64551e-05	15	0.000167821	Yes	Yes
Breast-MammaryTissue	395	STAT4	ENSG00000138378.17	2	2.24874e-18	3.59798e-17	16	6.84729e-16	Yes	Yes
Breast-MammaryTissue	395	AC092614.2	ENSG00000227542.1	2	6.05486e-07	9.0823e-06	15	4.76169e-05	Yes	Yes
Breast-MammaryTissue	395	MYO1B	ENSG00000128641.18	2	0.00014109	0.00225744	16	0.0054897	Yes	Yes
Breast-MammaryTissue	395	NABP1	ENSG00000173559.12	2	0.00112679	0.0146483	13	0.0215981	Yes	No
Breast-MammaryTissue	395	SDPR	ENSG00000168497.4	2	0.000553921	0.00720097	13	0.0129584	Yes	No
Breast-MammaryTissue	395	TMEFF2	ENSG00000144339.11	2	8.20151e-06	0.000114821	14	0.000469769	Yes	Yes
Breast-MammaryTissue	395	SLC39A10	ENSG00000196950.13	2	2.74323e-07	4.38916e-06	16	2.45825e-05	Yes	Yes
Breast-MammaryTissue	395	DNAH7	ENSG00000118997.13	2	5.57724e-21	9.48131e-20	17	2.20712e-18	Yes	Yes
Breast-MammaryTissue	395	STK17B	ENSG00000081320.10	2	0.00011437	0.00171554	15	0.00444476	Yes	Yes
Breast-MammaryTissue	395	HECW2	ENSG00000138411.10	2	0.00355362	0.0568579	16	0.0623499	No	No
Breast-MammaryTissue	395	CCDC150	ENSG00000144395.17	2	0.00059802	0.00837229	14	0.0143971	Yes	No
Breast-MammaryTissue	395	GTF3C3	ENSG00000119041.10	2	0.00375135	0.0525188	14	0.0582281	No	No
Breast-MammaryTissue	395	C2orf66	ENSG00000187944.2	2	0.00228891	0.0297558	13	0.0367027	Yes	No
Breast-MammaryTissue	395	PGAP1	ENSG00000197121.14	2	0.00266963	0.0373748	14	0.0439144	Yes	No
Breast-MammaryTissue	395	ANKRD44	ENSG00000065413.18	2	1.12742e-05	0.000180387	16	0.000695967	Yes	Yes
Breast-MammaryTissue	395	SF3B1	ENSG00000115524.15	2	0.00181381	0.0235795	13	0.030714	Yes	No
Breast-MammaryTissue	395	COQ10B	ENSG00000115520.8	2	0.00442298	0.0574987	13	0.0629815	No	No
Breast-MammaryTissue	395	HSPD1	ENSG00000144381.16	2	0.0100321	0.120385	12	0.122963	No	No
Breast-MammaryTissue	395	HSPE1	ENSG00000115541.10	2	0.000731731	0.00878077	12	0.014884	Yes	No
Breast-MammaryTissue	395	MOB4	ENSG00000115540.14	2	0.00612517	0.073502	12	0.0781054	No	No
Breast-MammaryTissue	395	RFTN2	ENSG00000162944.10	2	6.36708e-05	0.00082772	13	0.00250947	Yes	Yes
Breast-MammaryTissue	395	MARS2	ENSG00000247626.4	2	0.000681443	0.00817732	12	0.014171	Yes	No
Breast-MammaryTissue	395	PLCL1	ENSG00000115896.15	2	0.000169994	0.00271991	16	0.00633799	Yes	Yes
Breast-MammaryTissue	395	SATB2	ENSG00000119042.16	2	0.0100987	0.121184	12	0.123738	No	No
Breast-MammaryTissue	395	FTCDNL1	ENSG00000226124.6	2	8.98899e-38	1.16857e-36	13	7.5163e-35	Yes	Yes
Breast-MammaryTissue	395	C2orf69	ENSG00000178074.5	2	0.00144825	0.017379	12	0.0245047	Yes	No
Breast-MammaryTissue	395	TYW5	ENSG00000162971.10	2	2.50717e-06	3.0086e-05	12	0.000141644	Yes	Yes
Breast-MammaryTissue	395	MAIP1	ENSG00000162972.10	2	0.0053222	0.0638664	12	0.0689821	No	No
Breast-MammaryTissue	395	SPATS2L	ENSG00000196141.13	2	1.1534e-06	1.49942e-05	13	7.52565e-05	Yes	Yes
Breast-MammaryTissue	395	KCTD18	ENSG00000155729.12	2	0.000854567	0.0111094	13	0.0176412	Yes	No
Breast-MammaryTissue	395	SGO2	ENSG00000163535.17	2	0.00312705	0.0437787	14	0.0499971	Yes	No
Breast-MammaryTissue	395	AOX1	ENSG00000138356.13	2	0.000172895	0.00242052	14	0.00580372	Yes	Yes
Breast-MammaryTissue	395	BZW1	ENSG00000082153.17	2	1.61237e-05	0.000225732	14	0.000845064	Yes	Yes
Breast-MammaryTissue	395	CLK1	ENSG00000013441.15	2	0.00614063	0.0859688	14	0.0898989	No	No
Breast-MammaryTissue	395	PPIL3	ENSG00000240344.8	2	1.03339e-74	1.44675e-73	14	5.23668e-71	Yes	Yes
Breast-MammaryTissue	395	NIF3L1	ENSG00000196290.14	2	0.000842527	0.0117954	14	0.0184091	Yes	No
Breast-MammaryTissue	395	ORC2	ENSG00000115942.8	2	0.00681326	0.0953856	14	0.0987781	No	No
Breast-MammaryTissue	395	FAM126B	ENSG00000155744.9	2	0.00593715	0.0890573	15	0.0927973	No	No
Breast-MammaryTissue	395	NDUFB3	ENSG00000119013.8	2	0.000837431	0.0125615	15	0.0192916	Yes	No
Breast-MammaryTissue	395	CFLAR	ENSG00000003402.19	2	0.000427019	0.00640529	15	0.0119714	Yes	No
Breast-MammaryTissue	395	CASP10	ENSG00000003400.14	2	0.00423291	0.0634936	15	0.0686237	No	No
Breast-MammaryTissue	395	CASP8	ENSG00000064012.21	2	4.02489e-35	6.03733e-34	15	3.39784e-32	Yes	Yes
Breast-MammaryTissue	395	ALS2CR12	ENSG00000155749.12	2	2.86643e-15	4.29964e-14	15	6.38033e-13	Yes	Yes
Breast-MammaryTissue	395	TRAK2	ENSG00000115993.12	2	0.00448932	0.0673398	15	0.072256	No	No
Breast-MammaryTissue	395	STRADB	ENSG00000082146.12	2	0.00133646	0.020047	15	0.0272005	Yes	No
Breast-MammaryTissue	395	ALS2CR11	ENSG00000155754.14	2	0.000458777	0.00688165	15	0.0125701	Yes	No
Breast-MammaryTissue	395	TMEM237	ENSG00000155755.18	2	0.000104785	0.001467	14	0.0039585	Yes	Yes
Breast-MammaryTissue	395	MPP4	ENSG00000082126.17	2	0.00138932	0.0194505	14	0.0265928	Yes	No
Breast-MammaryTissue	395	ALS2	ENSG00000003393.14	2	2.61563e-09	3.66188e-08	14	2.83788e-07	Yes	Yes
Breast-MammaryTissue	395	CDK15	ENSG00000138395.14	2	0.000403417	0.00524442	13	0.0103653	Yes	No
Breast-MammaryTissue	395	RP11-107N15.1	ENSG00000273209.1	2	7.89653e-06	0.000102655	13	0.000425271	Yes	Yes
Breast-MammaryTissue	395	FZD7	ENSG00000155760.2	2	0.00520636	0.0676827	13	0.0725818	No	No
Breast-MammaryTissue	395	SUMO1	ENSG00000116030.16	2	0.00170044	0.0238061	14	0.0309415	Yes	No
Breast-MammaryTissue	395	NOP58	ENSG00000055044.10	2	0.00133856	0.0187398	14	0.0259097	Yes	No
Breast-MammaryTissue	395	RP11-686O6.1	ENSG00000272966.1	2	0.000695009	0.00903512	13	0.015175	Yes	No
Breast-MammaryTissue	395	RP11-686O6.2	ENSG00000273456.1	2	1.02365e-11	1.33074e-10	13	1.41751e-09	Yes	Yes
Breast-MammaryTissue	395	BMPR2	ENSG00000204217.13	2	0.00269062	0.0376686	14	0.0442005	Yes	No
Breast-MammaryTissue	395	FAM117B	ENSG00000138439.11	2	0.00314572	0.0408943	13	0.0472942	Yes	No
Breast-MammaryTissue	395	ICA1L	ENSG00000163596.16	2	2.15658e-05	0.00025879	12	0.000949754	Yes	Yes
Breast-MammaryTissue	395	WDR12	ENSG00000138442.9	2	0.000103504	0.00134556	13	0.00370288	Yes	Yes
Breast-MammaryTissue	395	CARF	ENSG00000138380.17	2	2.94411e-11	3.82735e-10	13	3.8461e-09	Yes	Yes
Breast-MammaryTissue	395	NBEAL1	ENSG00000144426.18	2	0.000564753	0.00790655	14	0.0138569	Yes	No
Breast-MammaryTissue	395	CYP20A1	ENSG00000119004.15	2	0.0108	0.1404	13	0.142554	No	No
Breast-MammaryTissue	395	ABI2	ENSG00000138443.15	2	0.000597074	0.00835903	14	0.0143823	Yes	No
Breast-MammaryTissue	395	RAPH1	ENSG00000173166.17	2	0.00248375	0.0347725	14	0.0414701	Yes	No
Breast-MammaryTissue	395	CD28	ENSG00000178562.17	2	6.63674e-05	0.000862776	13	0.00259522	Yes	Yes
Breast-MammaryTissue	395	CTLA4	ENSG00000163599.14	2	0.000394806	0.00513248	13	0.0102042	Yes	No
Breast-MammaryTissue	395	ICOS	ENSG00000163600.12	2	0.00760104	0.0988136	13	0.102053	No	No
Breast-MammaryTissue	395	PARD3B	ENSG00000116117.17	2	2.09918e-05	0.000482812	23	0.00161054	Yes	Yes
Breast-MammaryTissue	395	NRP2	ENSG00000118257.16	2	8.25432e-06	0.000140323	17	0.000560444	Yes	Yes
Breast-MammaryTissue	395	INO80D	ENSG00000114933.15	2	0.00231467	0.041664	18	0.0480159	Yes	No
Breast-MammaryTissue	395	AC007383.3	ENSG00000227946.1	2	0.000234802	0.00422643	18	0.00884479	Yes	Yes
Breast-MammaryTissue	395	NDUFS1	ENSG00000023228.13	2	0.000581436	0.0104658	18	0.0168822	Yes	No
Breast-MammaryTissue	395	EEF1B2	ENSG00000114942.13	2	0.0013821	0.0248777	18	0.0320075	Yes	No
Breast-MammaryTissue	395	GPR1	ENSG00000183671.12	2	0.000182728	0.0032891	18	0.00731969	Yes	Yes
Breast-MammaryTissue	395	ZDBF2	ENSG00000204186.7	2	0.000132785	0.00239014	18	0.00574804	Yes	Yes
Breast-MammaryTissue	395	ADAM23	ENSG00000114948.12	2	1.38699e-06	2.49658e-05	18	0.000119458	Yes	Yes
Breast-MammaryTissue	395	MDH1B	ENSG00000138400.12	2	2.30703e-07	4.15266e-06	18	2.33643e-05	Yes	Yes
Breast-MammaryTissue	395	FASTKD2	ENSG00000118246.13	2	0.0023893	0.0406182	17	0.0470042	Yes	No
Breast-MammaryTissue	395	CPO	ENSG00000144410.4	2	0.000933036	0.0158616	17	0.022913	Yes	No
Breast-MammaryTissue	395	KLF7	ENSG00000118263.14	2	0.00104363	0.0187853	18	0.0259544	Yes	No
Breast-MammaryTissue	395	AC007879.2	ENSG00000234902.6	2	0.001066	0.0191879	18	0.026349	Yes	No
Breast-MammaryTissue	395	MYOSLID	ENSG00000229647.1	2	0.00154226	0.0277606	18	0.0347997	Yes	No
Breast-MammaryTissue	395	CREB1	ENSG00000118260.14	2	0.000353141	0.00635653	18	0.0119044	Yes	No
Breast-MammaryTissue	395	METTL21A	ENSG00000144401.14	2	9.20366e-06	0.000165666	18	0.000646825	Yes	Yes
Breast-MammaryTissue	395	CCNYL1	ENSG00000163249.11	2	0.000406924	0.00732463	18	0.0131192	Yes	No
Breast-MammaryTissue	395	FZD5	ENSG00000163251.3	2	0.000110771	0.00188311	17	0.00478804	Yes	Yes
Breast-MammaryTissue	395	PLEKHM3	ENSG00000178385.14	2	0.000220819	0.00419556	19	0.008793	Yes	Yes
Breast-MammaryTissue	395	IDH1	ENSG00000138413.13	2	0.000663508	0.0119431	18	0.018591	Yes	No
Breast-MammaryTissue	395	PIKFYVE	ENSG00000115020.16	2	3.53111e-08	7.06223e-07	20	4.52355e-06	Yes	Yes
Breast-MammaryTissue	395	PTH2R	ENSG00000144407.9	2	8.59046e-18	1.9758e-16	23	3.54799e-15	Yes	Yes
Breast-MammaryTissue	395	MAP2	ENSG00000078018.19	2	0.000507396	0.00964052	19	0.0159138	Yes	No
Breast-MammaryTissue	395	RPE	ENSG00000197713.14	2	4.40736e-05	0.000793324	18	0.00242584	Yes	Yes
Breast-MammaryTissue	395	KANSL1L	ENSG00000144445.16	2	0.000732528	0.013918	19	0.0208177	Yes	No
Breast-MammaryTissue	395	AC006994.2	ENSG00000279317.2	2	0.00174736	0.0314525	18	0.0383268	Yes	No
Breast-MammaryTissue	395	ACADL	ENSG00000115361.7	2	0.00329802	0.0593643	18	0.0647406	No	No
Breast-MammaryTissue	395	MYL1	ENSG00000168530.15	2	0.00437979	0.0744564	17	0.0790013	No	No
Breast-MammaryTissue	395	LANCL1	ENSG00000115365.11	2	0.000423209	0.00677135	16	0.0124362	Yes	No
Breast-MammaryTissue	395	CPS1	ENSG00000021826.14	2	3.6732e-18	6.61176e-17	18	1.23411e-15	Yes	Yes
Breast-MammaryTissue	395	ERBB4	ENSG00000178568.14	2	0.000147853	0.0047313	32	0.00961787	Yes	Yes
Breast-MammaryTissue	395	IKZF2	ENSG00000030419.16	2	0.00145215	0.029043	20	0.0360087	Yes	No
Breast-MammaryTissue	395	RP11-105N14.1	ENSG00000270659.1	2	0.000308069	0.00585331	19	0.011246	Yes	No
Breast-MammaryTissue	395	AC079610.2	ENSG00000196096.3	2	5.13629e-05	0.000924532	18	0.00274473	Yes	Yes
Breast-MammaryTissue	395	SPAG16	ENSG00000144451.18	2	0.000789265	0.0213102	27	0.0284403	Yes	No
Breast-MammaryTissue	395	BARD1	ENSG00000138376.10	2	1.38045e-15	2.62286e-14	19	3.98174e-13	Yes	Yes
Breast-MammaryTissue	395	ABCA12	ENSG00000144452.14	2	5.89203e-05	0.00117841	20	0.00333925	Yes	Yes
Breast-MammaryTissue	395	ATIC	ENSG00000138363.14	2	6.54152e-24	1.17747e-22	18	3.39628e-21	Yes	Yes
Breast-MammaryTissue	395	FN1	ENSG00000115414.18	2	0.000100931	0.0019177	19	0.0048534	Yes	Yes
Breast-MammaryTissue	395	LINC00607	ENSG00000235770.5	2	0.000254368	0.00508736	20	0.0101396	Yes	No
Breast-MammaryTissue	395	AC093382.1	ENSG00000226276.1	2	4.62383e-05	0.00078605	17	0.00240924	Yes	Yes
Breast-MammaryTissue	395	MREG	ENSG00000118242.15	2	0.000572843	0.0103112	18	0.0166939	Yes	No
Breast-MammaryTissue	395	PECR	ENSG00000115425.13	2	6.75419e-05	0.00121575	18	0.00342064	Yes	Yes
Breast-MammaryTissue	395	TMEM169	ENSG00000163449.10	2	0.000386742	0.00696135	18	0.0126672	Yes	No
Breast-MammaryTissue	395	XRCC5	ENSG00000079246.15	2	0.000311002	0.00559804	18	0.0108905	Yes	No
Breast-MammaryTissue	395	LINC01963	ENSG00000260804.3	2	9.38594e-26	1.68947e-24	18	5.37717e-23	Yes	Yes
Breast-MammaryTissue	395	SMARCAL1	ENSG00000138375.12	2	5.501e-08	1.04519e-06	19	6.50951e-06	Yes	Yes
Breast-MammaryTissue	395	RPL37A	ENSG00000197756.9	2	0.000586279	0.0111393	19	0.0176757	Yes	No
Breast-MammaryTissue	395	IGFBP2	ENSG00000115457.9	2	0.000351833	0.00633299	18	0.0118808	Yes	No
Breast-MammaryTissue	395	IGFBP5	ENSG00000115461.4	2	0.000245752	0.00442354	18	0.00914122	Yes	Yes
Breast-MammaryTissue	395	TNP1	ENSG00000118245.2	2	0.000485197	0.00873355	18	0.0148359	Yes	No
Breast-MammaryTissue	395	DIRC3	ENSG00000231672.6	2	2.4826e-05	0.000471694	19	0.00158203	Yes	Yes
Breast-MammaryTissue	395	TNS1	ENSG00000079308.16	2	0.000781584	0.0125053	16	0.0192325	Yes	No
Breast-MammaryTissue	395	RUFY4	ENSG00000188282.12	2	0.010181	0.152715	15	0.154574	No	No
Breast-MammaryTissue	395	CXCR2	ENSG00000180871.7	2	0.000596614	0.00835259	14	0.0143779	Yes	No
Breast-MammaryTissue	395	CXCR1	ENSG00000163464.7	2	0.00419411	0.0587175	14	0.0641224	No	No
Breast-MammaryTissue	395	ARPC2	ENSG00000163466.15	2	9.8823e-09	1.38352e-07	14	9.84952e-07	Yes	Yes
Breast-MammaryTissue	395	GPBAR1	ENSG00000179921.14	2	0.00206077	0.0288508	14	0.0358453	Yes	No
Breast-MammaryTissue	395	AAMP	ENSG00000127837.9	2	0.000367571	0.00514599	14	0.0102243	Yes	No
Breast-MammaryTissue	395	PNKD	ENSG00000127838.13	2	0.00105144	0.0147202	14	0.0216774	Yes	No
Breast-MammaryTissue	395	TMBIM1	ENSG00000135926.14	2	1.8443e-06	2.58202e-05	14	0.00012329	Yes	Yes
Breast-MammaryTissue	395	CATIP	ENSG00000158428.3	2	0.00336479	0.0471071	14	0.0531875	No	No
Breast-MammaryTissue	395	SLC11A1	ENSG00000018280.16	2	0.0014132	0.0197848	14	0.0269184	Yes	No
Breast-MammaryTissue	395	CTDSP1	ENSG00000144579.7	2	0.00294422	0.041219	14	0.0475921	Yes	No
Breast-MammaryTissue	395	USP37	ENSG00000135913.10	2	4.84793e-09	6.30231e-08	13	4.71587e-07	Yes	Yes
Breast-MammaryTissue	395	CNOT9	ENSG00000144580.13	2	0.00307775	0.036933	12	0.0435061	Yes	No
Breast-MammaryTissue	395	PLCD4	ENSG00000115556.13	2	0.00139091	0.0166909	12	0.0237851	Yes	No
Breast-MammaryTissue	395	ZNF142	ENSG00000115568.15	2	2.35932e-06	2.83118e-05	12	0.000133838	Yes	Yes
Breast-MammaryTissue	395	BCS1L	ENSG00000074582.12	2	0.000545913	0.00655096	12	0.0121538	Yes	No
Breast-MammaryTissue	395	RNF25	ENSG00000163481.7	2	0.00547019	0.0656423	12	0.0706152	No	No
Breast-MammaryTissue	395	STK36	ENSG00000163482.11	2	0.000820651	0.00984781	12	0.0161391	Yes	No
Breast-MammaryTissue	395	TTLL4	ENSG00000135912.10	2	2.7517e-05	0.000357721	13	0.0012476	Yes	Yes
Breast-MammaryTissue	395	CYP27A1	ENSG00000135929.8	2	0.00367428	0.0477657	13	0.0537804	No	No
Breast-MammaryTissue	395	RP11-459I19.1	ENSG00000272555.1	2	0.000218237	0.00283708	13	0.00655228	Yes	Yes
Breast-MammaryTissue	395	PRKAG3	ENSG00000115592.11	2	0.00239402	0.0311222	13	0.0379971	Yes	No
Breast-MammaryTissue	395	WNT6	ENSG00000115596.3	2	0.00176231	0.02291	13	0.030039	Yes	No
Breast-MammaryTissue	395	WNT10A	ENSG00000135925.8	2	0.00119999	0.0155999	13	0.0226341	Yes	No
Breast-MammaryTissue	395	IHH	ENSG00000163501.6	2	8.83667e-08	1.23713e-06	14	7.58469e-06	Yes	Yes
Breast-MammaryTissue	395	RP11-33O4.1	ENSG00000272644.1	2	9.86777e-06	0.000138149	14	0.000553195	Yes	Yes
Breast-MammaryTissue	395	NHEJ1	ENSG00000187736.12	2	0.00160328	0.0240491	15	0.0312002	Yes	No
Breast-MammaryTissue	395	SLC23A3	ENSG00000213901.10	2	5.9349e-08	8.30886e-07	14	5.26361e-06	Yes	Yes
Breast-MammaryTissue	395	CNPPD1	ENSG00000115649.15	2	0.00187174	0.0262043	14	0.0332919	Yes	No
Breast-MammaryTissue	395	FAM134A	ENSG00000144567.10	2	0.00579501	0.0811302	14	0.085267	No	No
Breast-MammaryTissue	395	ZFAND2B	ENSG00000158552.12	2	0.000468667	0.00703	15	0.0127529	Yes	No
Breast-MammaryTissue	395	ABCB6	ENSG00000115657.12	2	0.0098704	0.148056	15	0.150014	No	No
Breast-MammaryTissue	395	ATG9A	ENSG00000198925.10	2	0.00346623	0.0519935	15	0.0577324	No	No
Breast-MammaryTissue	395	ANKZF1	ENSG00000163516.13	2	0.00020984	0.0031476	15	0.00708335	Yes	Yes
Breast-MammaryTissue	395	GLB1L	ENSG00000163521.15	2	3.24115e-19	4.86172e-18	15	9.94982e-17	Yes	Yes
Breast-MammaryTissue	395	STK16	ENSG00000115661.13	2	0.000379393	0.0056909	15	0.0110154	Yes	No
Breast-MammaryTissue	395	TUBA4A	ENSG00000127824.13	2	0.0040632	0.060948	15	0.0662252	No	No
Breast-MammaryTissue	395	DNAJB2	ENSG00000135924.15	2	0.000247083	0.00370624	15	0.00801324	Yes	Yes
Breast-MammaryTissue	395	PTPRN	ENSG00000054356.13	2	0.000773606	0.0116041	15	0.0181952	Yes	No
Breast-MammaryTissue	395	DNPEP	ENSG00000123992.18	2	1.12371e-10	1.79794e-09	16	1.65784e-08	Yes	Yes
Breast-MammaryTissue	395	DES	ENSG00000175084.11	2	0.000697744	0.0111639	16	0.017708	Yes	No
Breast-MammaryTissue	395	SPEG	ENSG00000072195.14	2	0.000679454	0.0115507	17	0.0181361	Yes	No
Breast-MammaryTissue	395	GMPPA	ENSG00000144591.18	2	0.000939816	0.0159769	17	0.0230272	Yes	No
Breast-MammaryTissue	395	ASIC4	ENSG00000072182.12	2	0.000186632	0.00317275	17	0.00712366	Yes	Yes
Breast-MammaryTissue	395	CHPF	ENSG00000123989.13	2	0.000376912	0.00640751	17	0.0119731	Yes	No
Breast-MammaryTissue	395	TMEM198	ENSG00000188760.10	2	0.000532003	0.00904405	17	0.0151872	Yes	No
Breast-MammaryTissue	395	OBSL1	ENSG00000124006.14	2	4.49646e-05	0.000764398	17	0.00235771	Yes	Yes
Breast-MammaryTissue	395	INHA	ENSG00000123999.4	2	0.00104772	0.0178113	17	0.0249485	Yes	No
Breast-MammaryTissue	395	STK11IP	ENSG00000144589.21	2	0.00464926	0.0836867	18	0.0876913	No	No
Breast-MammaryTissue	395	SLC4A3	ENSG00000114923.16	2	0.00114691	0.0206444	18	0.0277905	Yes	No
Breast-MammaryTissue	395	EPHA4	ENSG00000116106.11	2	0.000324464	0.00584035	18	0.0112293	Yes	No
Breast-MammaryTissue	395	PAX3	ENSG00000135903.18	2	0.000583704	0.0116741	20	0.0182587	Yes	No
Breast-MammaryTissue	395	CCDC140	ENSG00000163081.2	2	0.000352082	0.00668956	19	0.0123292	Yes	No
Breast-MammaryTissue	395	RP11-384O8.1	ENSG00000267034.1	2	5.97152e-05	0.00113459	19	0.00324118	Yes	Yes
Breast-MammaryTissue	395	SGPP2	ENSG00000163082.9	2	0.000480281	0.00960563	20	0.0158747	Yes	No
Breast-MammaryTissue	395	FARSB	ENSG00000116120.9	2	0.00112096	0.0212982	19	0.0284326	Yes	No
Breast-MammaryTissue	395	MOGAT1	ENSG00000124003.12	2	0.00668515	0.120333	18	0.122916	No	No
Breast-MammaryTissue	395	ACSL3	ENSG00000123983.13	2	0.000813182	0.0162636	20	0.0233218	Yes	No
Breast-MammaryTissue	395	KCNE4	ENSG00000152049.6	2	0.000227767	0.0047831	21	0.00969647	Yes	Yes
Breast-MammaryTissue	395	SCG2	ENSG00000171951.4	2	0.000914796	0.0192107	21	0.0263683	Yes	No
Breast-MammaryTissue	395	AP1S3	ENSG00000152056.16	2	0.00270446	0.0567936	21	0.062283	No	No
Breast-MammaryTissue	395	WDFY1	ENSG00000085449.14	2	0.000762749	0.0160177	21	0.0230663	Yes	No
Breast-MammaryTissue	395	MRPL44	ENSG00000135900.3	2	0.000484219	0.00968437	20	0.0159619	Yes	No
Breast-MammaryTissue	395	SERPINE2	ENSG00000135919.12	2	3.83552e-05	0.00080546	21	0.00245469	Yes	Yes
Breast-MammaryTissue	395	FAM124B	ENSG00000124019.9	2	1.51333e-06	3.02667e-05	20	0.000142422	Yes	Yes
Breast-MammaryTissue	395	CUL3	ENSG00000036257.12	2	0.00253401	0.0506802	20	0.0565188	No	No
Breast-MammaryTissue	395	DOCK10	ENSG00000135905.18	2	0.00345628	0.072582	21	0.0772122	No	No
Breast-MammaryTissue	395	RP11-314B1.2	ENSG00000273301.1	2	8.90213e-05	0.00151336	17	0.00405232	Yes	Yes
Breast-MammaryTissue	395	IRS1	ENSG00000169047.5	2	5.54224e-05	0.00116387	21	0.00330844	Yes	Yes
Breast-MammaryTissue	395	RP11-395N3.2	ENSG00000272622.1	2	0.000278453	0.00584751	21	0.0112396	Yes	No
Breast-MammaryTissue	395	RHBDD1	ENSG00000144468.16	2	0.00943867	0.217089	23	0.217975	No	No
Breast-MammaryTissue	395	COL4A4	ENSG00000081052.11	2	5.95215e-06	0.000142852	24	0.000569187	Yes	Yes
Breast-MammaryTissue	395	COL4A3	ENSG00000169031.18	2	8.96815e-06	0.000206268	23	0.000781227	Yes	Yes
Breast-MammaryTissue	395	MFF	ENSG00000168958.19	2	2.47764e-16	5.69856e-15	23	9.09209e-14	Yes	Yes
Breast-MammaryTissue	395	AGFG1	ENSG00000173744.17	2	0.0042037	0.096685	23	0.1	No	No
Breast-MammaryTissue	395	SLC19A3	ENSG00000135917.13	2	0.00061112	0.0146669	24	0.021622	Yes	No
Breast-MammaryTissue	395	CCL20	ENSG00000115009.11	2	0.000727747	0.0174659	24	0.024586	Yes	No
Breast-MammaryTissue	395	DAW1	ENSG00000123977.9	2	0.00319335	0.0766405	24	0.0810903	No	No
Breast-MammaryTissue	395	SPHKAP	ENSG00000153820.12	2	0.000693605	0.0180337	26	0.0252027	Yes	No
Breast-MammaryTissue	395	LINC01807	ENSG00000232023.2	2	0.00144812	0.0347548	24	0.0414614	Yes	No
Breast-MammaryTissue	395	PID1	ENSG00000153823.18	2	0.0036794	0.0919851	25	0.0955568	No	No
Breast-MammaryTissue	395	DNER	ENSG00000187957.7	2	0.00126712	0.031678	25	0.0385456	Yes	No
Breast-MammaryTissue	395	TRIP12	ENSG00000153827.13	2	0.000918032	0.0211147	23	0.0282571	Yes	No
Breast-MammaryTissue	395	FBXO36	ENSG00000153832.11	2	0.00073361	0.016873	23	0.023977	Yes	No
Breast-MammaryTissue	395	SLC16A14	ENSG00000163053.10	2	6.97394e-05	0.00153427	22	0.00409446	Yes	Yes
Breast-MammaryTissue	395	SP110	ENSG00000135899.17	2	0.00105801	0.0222182	21	0.0293697	Yes	No
Breast-MammaryTissue	395	SP140	ENSG00000079263.18	2	0.000113774	0.00238925	21	0.00574714	Yes	Yes
Breast-MammaryTissue	395	SP140L	ENSG00000185404.16	2	6.39865e-07	1.34372e-05	21	6.8277e-05	Yes	Yes
Breast-MammaryTissue	395	SP100	ENSG00000067066.16	2	0.000371533	0.00780218	21	0.0137319	Yes	No
Breast-MammaryTissue	395	LINC01907	ENSG00000226125.1	2	8.54429e-05	0.00170886	20	0.0044318	Yes	Yes
Breast-MammaryTissue	395	CAB39	ENSG00000135932.10	2	0.000320904	0.00673898	21	0.012398	Yes	No
Breast-MammaryTissue	395	ITM2C	ENSG00000135916.15	2	0.000569354	0.0113871	20	0.0179525	Yes	No
Breast-MammaryTissue	395	GPR55	ENSG00000135898.9	2	0.000245295	0.0051512	21	0.0102283	Yes	No
Breast-MammaryTissue	395	C2orf72	ENSG00000204128.5	2	7.11779e-06	0.000149474	21	0.000591613	Yes	Yes
Breast-MammaryTissue	395	PSMD1	ENSG00000173692.12	2	0.000537682	0.0112913	21	0.0178437	Yes	No
Breast-MammaryTissue	395	HTR2B	ENSG00000135914.5	2	2.34534e-10	4.69069e-09	20	4.12138e-08	Yes	Yes
Breast-MammaryTissue	395	ARMC9	ENSG00000135931.17	2	0.000156906	0.00313812	20	0.00706545	Yes	Yes
Breast-MammaryTissue	395	B3GNT7	ENSG00000156966.6	2	0.000326136	0.00587044	18	0.0112708	Yes	No
Breast-MammaryTissue	395	NCL	ENSG00000115053.15	2	0.000451585	0.00812853	18	0.014108	Yes	No
Breast-MammaryTissue	395	LINC00471	ENSG00000181798.2	2	4.83456e-22	8.70221e-21	18	2.20059e-19	Yes	Yes
Breast-MammaryTissue	395	NMUR1	ENSG00000171596.6	2	5.02822e-11	9.05079e-10	18	8.70196e-09	Yes	Yes
Breast-MammaryTissue	395	PTMA	ENSG00000187514.16	2	0.000197873	0.00336384	17	0.00744921	Yes	Yes
Breast-MammaryTissue	395	PDE6D	ENSG00000156973.13	2	0.000265528	0.0047795	18	0.00969129	Yes	Yes
Breast-MammaryTissue	395	COPS7B	ENSG00000144524.17	2	0.000374822	0.00637197	17	0.011926	Yes	No
Breast-MammaryTissue	395	NPPC	ENSG00000163273.3	2	0.00160679	0.0273155	17	0.0343444	Yes	No
Breast-MammaryTissue	395	DIS3L2	ENSG00000144535.19	2	0.00353303	0.0777266	22	0.0820937	No	No
Breast-MammaryTissue	395	ECEL1	ENSG00000171551.11	2	0.000306053	0.00581501	19	0.0111958	Yes	No
Breast-MammaryTissue	395	CHRNG	ENSG00000196811.11	2	0.00127206	0.0228971	18	0.0300317	Yes	No
Breast-MammaryTissue	395	TIGD1	ENSG00000221944.6	2	1.17339e-09	2.11209e-08	18	1.70184e-07	Yes	Yes
Breast-MammaryTissue	395	EIF4E2	ENSG00000135930.13	2	0.00742891	0.13372	18	0.135922	No	No
Breast-MammaryTissue	395	EFHD1	ENSG00000115468.11	2	3.13601e-08	5.64483e-07	18	3.67431e-06	Yes	Yes
Breast-MammaryTissue	395	GIGYF2	ENSG00000204120.14	2	0.000748195	0.0149639	20	0.0219582	Yes	No
Breast-MammaryTissue	395	KCNJ13	ENSG00000115474.6	2	0.00115069	0.0207124	18	0.0278438	Yes	No
Breast-MammaryTissue	395	C2orf82	ENSG00000182600.9	2	2.47423e-16	4.70104e-15	19	7.56593e-14	Yes	Yes
Breast-MammaryTissue	395	NGEF	ENSG00000066248.14	2	1.49074e-07	2.98149e-06	20	1.71995e-05	Yes	Yes
Breast-MammaryTissue	395	INPP5D	ENSG00000168918.13	2	0.000574301	0.0120603	21	0.0187134	Yes	No
Breast-MammaryTissue	395	ATG16L1	ENSG00000085978.21	2	0.000585435	0.0128796	22	0.0196428	Yes	No
Breast-MammaryTissue	395	DGKD	ENSG00000077044.10	2	0.00102261	0.0224975	22	0.0296476	Yes	No
Breast-MammaryTissue	395	USP40	ENSG00000085982.13	2	1.52059e-14	3.3453e-13	22	4.62232e-12	Yes	Yes
Breast-MammaryTissue	395	HJURP	ENSG00000123485.11	2	0.000993969	0.0228613	23	0.0300049	Yes	No
Breast-MammaryTissue	395	AC097713.3	ENSG00000228162.1	2	0.00098073	0.0235375	24	0.0306709	Yes	No
Breast-MammaryTissue	395	ARL4C	ENSG00000188042.7	2	0.000148234	0.00355761	24	0.00777293	Yes	Yes
Breast-MammaryTissue	395	SH3BP4	ENSG00000130147.15	2	1.68792e-05	0.0004051	24	0.0013869	Yes	Yes
Breast-MammaryTissue	395	AGAP1	ENSG00000157985.18	2	0.000635243	0.0177868	28	0.0249241	Yes	No
Breast-MammaryTissue	395	IQCA1	ENSG00000132321.16	2	0.0013824	0.0276481	20	0.0346846	Yes	No
Breast-MammaryTissue	395	ACKR3	ENSG00000144476.5	2	4.30877e-05	0.000775578	18	0.00238421	Yes	Yes
Breast-MammaryTissue	395	AC011286.1	ENSG00000232328.1	2	2.38555e-05	0.00047711	20	0.00159469	Yes	Yes
Breast-MammaryTissue	395	COPS8	ENSG00000198612.10	2	0.000973083	0.0204347	21	0.0275649	Yes	No
Breast-MammaryTissue	395	AC112715.2	ENSG00000224132.2	2	1.56053e-15	3.27711e-14	21	4.91035e-13	Yes	Yes
Breast-MammaryTissue	395	COL6A3	ENSG00000163359.15	2	0.00043146	0.00949211	22	0.0157378	Yes	No
Breast-MammaryTissue	395	MLPH	ENSG00000115648.13	2	0.000923243	0.0203113	22	0.0274456	Yes	No
Breast-MammaryTissue	395	RAB17	ENSG00000124839.12	2	0.000498686	0.0114698	23	0.0180474	Yes	No
Breast-MammaryTissue	395	AC096574.5	ENSG00000227107.1	2	0.000693157	0.0159426	23	0.0229976	Yes	No
Breast-MammaryTissue	395	LRRFIP1	ENSG00000124831.18	2	0.00115622	0.0277492	24	0.0347878	Yes	No
Breast-MammaryTissue	395	RBM44	ENSG00000177483.11	2	4.56818e-29	1.05068e-27	23	4.09189e-26	Yes	Yes
Breast-MammaryTissue	395	RAMP1	ENSG00000132329.10	2	0.000554077	0.0127438	23	0.0195034	Yes	No
Breast-MammaryTissue	395	UBE2F	ENSG00000184182.18	2	4.5046e-10	1.03606e-08	23	8.67376e-08	Yes	Yes
Breast-MammaryTissue	395	SCLY	ENSG00000132330.16	2	0.00108781	0.0250195	23	0.0321537	Yes	No
Breast-MammaryTissue	395	ESPNL	ENSG00000144488.14	2	2.24589e-73	5.39014e-72	24	1.80913e-69	Yes	Yes
Breast-MammaryTissue	395	KLHL30	ENSG00000168427.8	2	3.48251e-07	8.35802e-06	24	4.40952e-05	Yes	Yes
Breast-MammaryTissue	395	ERFE	ENSG00000178752.15	2	0.000513057	0.0123134	24	0.0190197	Yes	No
Breast-MammaryTissue	395	ILKAP	ENSG00000132323.8	2	7.96571e-05	0.00191177	24	0.00484172	Yes	Yes
Breast-MammaryTissue	395	HES6	ENSG00000144485.10	2	0.000126716	0.00304118	24	0.00690434	Yes	Yes
Breast-MammaryTissue	395	PER2	ENSG00000132326.11	2	0.000299709	0.00749273	25	0.0133227	Yes	No
Breast-MammaryTissue	395	AC012485.2	ENSG00000232306.2	2	0.00208045	0.0499307	24	0.0558213	No	No
Breast-MammaryTissue	395	TRAF3IP1	ENSG00000204104.11	2	6.46956e-05	0.00161739	25	0.00425375	Yes	Yes
Breast-MammaryTissue	395	ASB1	ENSG00000065802.11	2	0.00015024	0.00360575	24	0.00785302	Yes	Yes
Breast-MammaryTissue	395	LINC01107	ENSG00000225493.1	2	0.000804354	0.0201088	25	0.0272529	Yes	No
Breast-MammaryTissue	395	TWIST2	ENSG00000233608.3	2	0.000299214	0.00748036	25	0.0133068	Yes	No
Breast-MammaryTissue	395	LINC01940	ENSG00000227744.4	2	0.000299124	0.00747811	25	0.0133068	Yes	No
Breast-MammaryTissue	395	HDAC4	ENSG00000068024.16	2	0.000341249	0.0102375	30	0.0166096	Yes	No
Breast-MammaryTissue	395	NDUFA10	ENSG00000130414.11	2	1.49903e-25	4.34719e-24	29	1.34819e-22	Yes	Yes
Breast-MammaryTissue	395	COPS9	ENSG00000172428.10	2	0.000409997	0.0106599	26	0.0171026	Yes	No
Breast-MammaryTissue	395	GPC1	ENSG00000063660.8	2	0.000337652	0.00877894	26	0.0148828	Yes	No
Breast-MammaryTissue	395	ANKMY1	ENSG00000144504.15	2	2.41457e-05	0.000651933	27	0.00206374	Yes	Yes
Breast-MammaryTissue	395	DUSP28	ENSG00000188542.9	2	0.000473752	0.0118438	25	0.0184675	Yes	No
Breast-MammaryTissue	395	RNPEPL1	ENSG00000142327.12	2	5.67112e-05	0.00147449	26	0.00397347	Yes	Yes
Breast-MammaryTissue	395	CAPN10	ENSG00000142330.19	2	1.47594e-07	3.83743e-06	26	2.17364e-05	Yes	Yes
Breast-MammaryTissue	395	GPR35	ENSG00000178623.11	2	2.55382e-19	6.63994e-18	26	1.34844e-16	Yes	Yes
Breast-MammaryTissue	395	KIF1A	ENSG00000130294.15	2	0.000990932	0.0267552	27	0.033808	Yes	No
Breast-MammaryTissue	395	AGXT	ENSG00000172482.4	2	1.85271e-05	0.000463177	25	0.00155685	Yes	Yes
Breast-MammaryTissue	395	C2orf54	ENSG00000172478.17	2	5.53301e-08	1.38325e-06	25	8.39686e-06	Yes	Yes
Breast-MammaryTissue	395	CROCC2	ENSG00000226321.5	2	0.00151864	0.0394846	26	0.0459018	Yes	No
Breast-MammaryTissue	395	SNED1	ENSG00000162804.13	2	5.31223e-05	0.00138118	26	0.00378361	Yes	Yes
Breast-MammaryTissue	395	MTERF4	ENSG00000122085.16	2	1.57578e-15	3.93946e-14	25	5.86471e-13	Yes	Yes
Breast-MammaryTissue	395	PASK	ENSG00000115687.13	2	8.51437e-12	2.04345e-10	24	2.12758e-09	Yes	Yes
Breast-MammaryTissue	395	PPP1R7	ENSG00000115685.14	2	0.000295004	0.0070801	24	0.0128086	Yes	No
Breast-MammaryTissue	395	ANO7	ENSG00000146205.13	2	7.62033e-13	1.75268e-11	23	2.05164e-10	Yes	Yes
Breast-MammaryTissue	395	HDLBP	ENSG00000115677.16	2	1.26717e-13	2.78778e-12	22	3.53937e-11	Yes	Yes
Breast-MammaryTissue	395	SEPT2	ENSG00000168385.17	2	1.13239e-43	2.37803e-42	21	2.19492e-40	Yes	Yes
Breast-MammaryTissue	395	FARP2	ENSG00000006607.13	2	2.1576e-15	4.53096e-14	21	6.70204e-13	Yes	Yes
Breast-MammaryTissue	395	STK25	ENSG00000115694.14	2	0.000689533	0.0124116	18	0.019133	Yes	No
Breast-MammaryTissue	395	BOK	ENSG00000176720.4	2	1.86245e-14	3.35242e-13	18	4.62869e-12	Yes	Yes
Breast-MammaryTissue	395	RP11-367H1.1	ENSG00000273113.1	2	2.79341e-05	0.000474881	17	0.00158867	Yes	Yes
Breast-MammaryTissue	395	THAP4	ENSG00000176946.11	2	0.00321483	0.0546522	17	0.0603036	No	No
Breast-MammaryTissue	395	ATG4B	ENSG00000168397.16	2	0.000558932	0.00950184	17	0.0157482	Yes	No
Breast-MammaryTissue	395	DTYMK	ENSG00000168393.12	2	5.16739e-05	0.000826782	16	0.00250861	Yes	Yes
Breast-MammaryTissue	395	ING5	ENSG00000168395.15	2	1.31836e-09	2.10937e-08	16	1.70039e-07	Yes	Yes
Breast-MammaryTissue	395	D2HGDH	ENSG00000180902.17	2	1.15829e-34	1.73743e-33	15	9.54555e-32	Yes	Yes
Breast-MammaryTissue	395	GAL3ST2	ENSG00000154252.11	2	1.85093e-13	2.77639e-12	15	3.52733e-11	Yes	Yes
Breast-MammaryTissue	395	NEU4	ENSG00000204099.11	2	1.1341e-17	1.70115e-16	15	3.06972e-15	Yes	Yes
Breast-MammaryTissue	395	AC114730.2	ENSG00000235151.1	2	1.97054e-09	2.75876e-08	14	2.18142e-07	Yes	Yes
Breast-MammaryTissue	395	PDCD1	ENSG00000188389.10	2	1.4521e-10	2.03293e-09	14	1.86985e-08	Yes	Yes
Breast-MammaryTissue	395	RTP5	ENSG00000188011.5	2	0.000188789	0.00264305	14	0.00621221	Yes	Yes
Breast-MammaryTissue	395	AC131097.4	ENSG00000216921.7	2	2.4897e-05	0.000323661	13	0.00114657	Yes	Yes
Breast-MammaryTissue	395	LINC01238	ENSG00000237940.3	2	1.36657e-11	1.77654e-10	13	1.85807e-09	Yes	Yes
Breast-MammaryTissue	395	LINC01238	ENSG00000261186.2	2	1.07911e-25	1.29493e-24	12	4.16454e-23	Yes	Yes
Breast-MammaryTissue	395	CHL1	ENSG00000134121.9	3	0.000164275	0.00262841	16	0.00618725	Yes	Yes
Breast-MammaryTissue	395	LINC01266	ENSG00000224957.5	3	3.78541e-05	0.000908499	24	0.00270475	Yes	Yes
Breast-MammaryTissue	395	AC090044.2	ENSG00000224239.1	3	6.57335e-05	0.00164334	25	0.00430359	Yes	Yes
Breast-MammaryTissue	395	CNTN6	ENSG00000134115.12	3	1.15647e-09	3.70072e-08	32	2.86677e-07	Yes	Yes
Breast-MammaryTissue	395	CNTN4	ENSG00000144619.14	3	0.000242085	0.0108938	45	0.0173842	Yes	No
Breast-MammaryTissue	395	IL5RA	ENSG00000091181.19	3	0.00168305	0.0488083	29	0.0547522	No	No
Breast-MammaryTissue	395	TRNT1	ENSG00000072756.16	3	1.456e-07	4.0768e-06	28	2.29865e-05	Yes	Yes
Breast-MammaryTissue	395	CRBN	ENSG00000113851.14	3	0.000286138	0.008298	29	0.0143133	Yes	No
Breast-MammaryTissue	395	SUMF1	ENSG00000144455.13	3	4.07439e-26	1.42604e-24	35	4.57289e-23	Yes	Yes
Breast-MammaryTissue	395	LRRN1	ENSG00000175928.5	3	0.00248031	0.0644882	26	0.0695723	No	No
Breast-MammaryTissue	395	SETMAR	ENSG00000170364.12	3	8.93334e-05	0.002144	24	0.00527488	Yes	Yes
Breast-MammaryTissue	395	ITPR1	ENSG00000150995.18	3	0.000503246	0.0140909	28	0.0210111	Yes	No
Breast-MammaryTissue	395	EGOT	ENSG00000235947.1	3	0.00125519	0.0288693	23	0.0358587	Yes	No
Breast-MammaryTissue	395	BHLHE40	ENSG00000134107.4	3	0.000485868	0.0116608	24	0.0182537	Yes	No
Breast-MammaryTissue	395	ARL8B	ENSG00000134108.12	3	0.00079992	0.019998	25	0.0271503	Yes	No
Breast-MammaryTissue	395	EDEM1	ENSG00000134109.10	3	7.46201e-05	0.0018655	25	0.00475586	Yes	Yes
Breast-MammaryTissue	395	GRM7	ENSG00000196277.15	3	5.21923e-05	0.0020355	39	0.00507089	Yes	Yes
Breast-MammaryTissue	395	LMCD1	ENSG00000071282.11	3	0.00115454	0.0300181	26	0.0369546	Yes	No
Breast-MammaryTissue	395	SSUH2	ENSG00000125046.14	3	1.63105e-05	0.000407763	25	0.00139472	Yes	Yes
Breast-MammaryTissue	395	CAV3	ENSG00000182533.6	3	1.13946e-09	2.84864e-08	25	2.24152e-07	Yes	Yes
Breast-MammaryTissue	395	OXTR	ENSG00000180914.10	3	0.00116108	0.027866	24	0.0348963	Yes	No
Breast-MammaryTissue	395	RAD18	ENSG00000070950.9	3	0.000389327	0.00973317	25	0.0160109	Yes	No
Breast-MammaryTissue	395	SRGAP3	ENSG00000196220.15	3	3.1013e-06	7.44312e-05	24	0.000318941	Yes	Yes
Breast-MammaryTissue	395	THUMPD3	ENSG00000134077.15	3	3.25576e-11	6.51152e-10	20	6.33646e-09	Yes	Yes
Breast-MammaryTissue	395	SETD5	ENSG00000168137.15	3	0.00123434	0.0259211	21	0.0330185	Yes	No
Breast-MammaryTissue	395	LHFPL4	ENSG00000156959.8	3	0.00147478	0.0309704	21	0.0378669	Yes	No
Breast-MammaryTissue	395	MTMR14	ENSG00000163719.19	3	0.00263538	0.055343	21	0.0609348	No	No
Breast-MammaryTissue	395	CPNE9	ENSG00000144550.12	3	0.000493374	0.00986748	20	0.0161641	Yes	No
Breast-MammaryTissue	395	BRPF1	ENSG00000156983.15	3	0.000188432	0.00376864	20	0.00811208	Yes	Yes
Breast-MammaryTissue	395	OGG1	ENSG00000114026.21	3	0.000257192	0.00514384	20	0.0102234	Yes	No
Breast-MammaryTissue	395	CAMK1	ENSG00000134072.10	3	2.98186e-05	0.000566554	19	0.00183839	Yes	Yes
Breast-MammaryTissue	395	TADA3	ENSG00000171148.13	3	0.000775196	0.0147287	19	0.021682	Yes	No
Breast-MammaryTissue	395	ARPC4	ENSG00000241553.12	3	0.000427709	0.00812648	19	0.014108	Yes	No
Breast-MammaryTissue	395	TTLL3	ENSG00000214021.15	3	0.000130421	0.002478	19	0.00590702	Yes	Yes
Breast-MammaryTissue	395	RPUSD3	ENSG00000156990.14	3	3.66488e-13	6.96327e-12	19	8.49583e-11	Yes	Yes
Breast-MammaryTissue	395	CIDEC	ENSG00000187288.10	3	0.00384672	0.0730878	19	0.0777099	No	No
Breast-MammaryTissue	395	JAGN1	ENSG00000171135.13	3	0.000164252	0.00312079	19	0.00703673	Yes	Yes
Breast-MammaryTissue	395	IL17RE	ENSG00000163701.18	3	0.000203975	0.00387552	19	0.00828321	Yes	Yes
Breast-MammaryTissue	395	IL17RC	ENSG00000163702.18	3	0.000296404	0.00563168	19	0.0109308	Yes	No
Breast-MammaryTissue	395	CRELD1	ENSG00000163703.17	3	7.441e-20	1.41379e-18	19	3.01369e-17	Yes	Yes
Breast-MammaryTissue	395	PRRT3	ENSG00000163704.11	3	0.000705096	0.0133968	19	0.0202344	Yes	No
Breast-MammaryTissue	395	EMC3	ENSG00000125037.12	3	0.000236919	0.00450146	19	0.00926078	Yes	Yes
Breast-MammaryTissue	395	AC022007.5	ENSG00000206567.9	3	0.00280421	0.0504757	18	0.0563347	No	No
Breast-MammaryTissue	395	FANCD2	ENSG00000144554.10	3	0.000251894	0.00478599	19	0.0097002	Yes	Yes
Breast-MammaryTissue	395	BRK1	ENSG00000254999.3	3	0.000806862	0.0145235	18	0.0214578	Yes	No
Breast-MammaryTissue	395	VHL	ENSG00000134086.7	3	0.000409082	0.00736348	18	0.0131741	Yes	No
Breast-MammaryTissue	395	IRAK2	ENSG00000134070.4	3	4.6126e-05	0.000876395	19	0.00262634	Yes	Yes
Breast-MammaryTissue	395	TATDN2	ENSG00000157014.10	3	0.000165819	0.00298474	18	0.0068132	Yes	Yes
Breast-MammaryTissue	395	GHRL	ENSG00000157017.15	3	6.8907e-08	1.24033e-06	18	7.59921e-06	Yes	Yes
Breast-MammaryTissue	395	SEC13	ENSG00000157020.17	3	0.000494596	0.00890274	18	0.0150347	Yes	No
Breast-MammaryTissue	395	ATP2B2	ENSG00000157087.17	3	3.1197e-05	0.000686334	22	0.00215689	Yes	Yes
Breast-MammaryTissue	395	SLC6A11	ENSG00000132164.9	3	0.00178066	0.0373938	21	0.0439339	Yes	No
Breast-MammaryTissue	395	SLC6A1	ENSG00000157103.10	3	6.13632e-13	1.28863e-11	21	1.5239e-10	Yes	Yes
Breast-MammaryTissue	395	HRH1	ENSG00000196639.6	3	0.000294753	0.00618982	21	0.0116799	Yes	No
Breast-MammaryTissue	395	ATG7	ENSG00000197548.12	3	9.38512e-08	1.97088e-06	21	1.17136e-05	Yes	Yes
Breast-MammaryTissue	395	VGLL4	ENSG00000144560.14	3	0.000327929	0.0068865	21	0.0125742	Yes	No
Breast-MammaryTissue	395	TAMM41	ENSG00000144559.10	3	2.53272e-31	4.81216e-30	19	2.11004e-28	Yes	Yes
Breast-MammaryTissue	395	SYN2	ENSG00000157152.16	3	1.3578e-11	2.85137e-10	21	2.91171e-09	Yes	Yes
Breast-MammaryTissue	395	TIMP4	ENSG00000157150.4	3	1.26319e-05	0.000240005	19	0.00088948	Yes	Yes
Breast-MammaryTissue	395	PPARG	ENSG00000132170.19	3	0.000137803	0.00289387	21	0.00665621	Yes	Yes
Breast-MammaryTissue	395	TSEN2	ENSG00000154743.17	3	1.39762e-05	0.0002935	21	0.00105862	Yes	Yes
Breast-MammaryTissue	395	MKRN2OS	ENSG00000225526.4	3	0.000136491	0.00286631	21	0.00660245	Yes	Yes
Breast-MammaryTissue	395	MKRN2	ENSG00000075975.15	3	2.69335e-08	5.65603e-07	21	3.67817e-06	Yes	Yes
Breast-MammaryTissue	395	RAF1	ENSG00000132155.11	3	6.03854e-05	0.00132848	22	0.00366847	Yes	Yes
Breast-MammaryTissue	395	TMEM40	ENSG00000088726.15	3	0.0012197	0.0256138	21	0.0327241	Yes	No
Breast-MammaryTissue	395	CAND2	ENSG00000144712.11	3	2.98066e-05	0.000625938	21	0.00199531	Yes	Yes
Breast-MammaryTissue	395	RPL32	ENSG00000144713.12	3	0.000174886	0.00367261	21	0.00796013	Yes	Yes
Breast-MammaryTissue	395	IQSEC1	ENSG00000144711.13	3	0.000271213	0.00596668	22	0.0113963	Yes	No
Breast-MammaryTissue	395	NUP210	ENSG00000132182.11	3	0.000154137	0.00339101	22	0.00749587	Yes	Yes
Breast-MammaryTissue	395	HDAC11	ENSG00000163517.14	3	0.00120866	0.0253819	21	0.0324976	Yes	No
Breast-MammaryTissue	395	FBLN2	ENSG00000163520.13	3	0.000264282	0.00607848	23	0.0115382	Yes	No
Breast-MammaryTissue	395	CHCHD4	ENSG00000163528.12	3	3.09676e-05	0.000650319	21	0.00205975	Yes	Yes
Breast-MammaryTissue	395	TMEM43	ENSG00000170876.7	3	0.000520319	0.0109267	21	0.0174246	Yes	No
Breast-MammaryTissue	395	XPC	ENSG00000154767.14	3	0.000240874	0.00529922	22	0.0104512	Yes	No
Breast-MammaryTissue	395	LSM3	ENSG00000170860.3	3	0.000253238	0.005318	21	0.0104804	Yes	No
Breast-MammaryTissue	395	RP11-536I6.2	ENSG00000255021.1	3	2.22629e-06	4.6752e-05	21	0.000210191	Yes	Yes
Breast-MammaryTissue	395	LINC01267	ENSG00000251576.1	3	0.000739912	0.0155382	21	0.0225797	Yes	No
Breast-MammaryTissue	395	SLC6A6	ENSG00000131389.16	3	0.0044039	0.092482	21	0.096019	No	No
Breast-MammaryTissue	395	GRIP2	ENSG00000144596.12	3	1.43773e-07	2.87546e-06	20	1.66294e-05	Yes	Yes
Breast-MammaryTissue	395	CCDC174	ENSG00000154781.15	3	4.00876e-05	0.000761664	19	0.00235116	Yes	Yes
Breast-MammaryTissue	395	C3orf20	ENSG00000131379.9	3	3.11058e-11	5.9101e-10	19	5.79089e-09	Yes	Yes
Breast-MammaryTissue	395	FGD5	ENSG00000154783.11	3	0.00261474	0.0496801	19	0.0555752	No	No
Breast-MammaryTissue	395	NR2C2	ENSG00000177463.15	3	0.00199827	0.0399655	20	0.0463681	Yes	No
Breast-MammaryTissue	395	MRPS25	ENSG00000131368.7	3	0.000988361	0.0187789	19	0.0259494	Yes	No
Breast-MammaryTissue	395	RBSN	ENSG00000131381.12	3	0.000140798	0.00267516	19	0.00626376	Yes	Yes
Breast-MammaryTissue	395	CAPN7	ENSG00000131375.9	3	0.00207518	0.0435788	21	0.0498151	Yes	No
Breast-MammaryTissue	395	SH3BP5	ENSG00000131370.15	3	0.00145695	0.029139	20	0.0361011	Yes	No
Breast-MammaryTissue	395	METTL6	ENSG00000206562.11	3	4.48734e-12	8.97468e-11	20	9.80892e-10	Yes	Yes
Breast-MammaryTissue	395	EAF1	ENSG00000144597.13	3	0.000232565	0.00441873	19	0.00913435	Yes	Yes
Breast-MammaryTissue	395	COLQ	ENSG00000206561.12	3	1.95733e-07	3.91467e-06	20	2.21467e-05	Yes	Yes
Breast-MammaryTissue	395	HACL1	ENSG00000131373.14	3	0.00128132	0.024345	19	0.0314801	Yes	No
Breast-MammaryTissue	395	BTD	ENSG00000169814.12	3	0.0024608	0.0467552	19	0.0528602	No	No
Breast-MammaryTissue	395	ANKRD28	ENSG00000206560.11	3	0.00270316	0.0594696	22	0.0648478	No	No
Breast-MammaryTissue	395	GALNT15	ENSG00000131386.17	3	2.52709e-07	5.05418e-06	20	2.79928e-05	Yes	Yes
Breast-MammaryTissue	395	DPH3	ENSG00000154813.9	3	0.000219804	0.00439607	20	0.00910791	Yes	Yes
Breast-MammaryTissue	395	OXNAD1	ENSG00000154814.13	3	0.00163928	0.0327855	20	0.039575	Yes	No
Breast-MammaryTissue	395	RFTN1	ENSG00000131378.13	3	0.00219698	0.0439397	20	0.0501438	No	No
Breast-MammaryTissue	395	PLCL2	ENSG00000154822.17	3	0.00451245	0.0857365	19	0.0896813	No	No
Breast-MammaryTissue	395	TBC1D5	ENSG00000131374.14	3	0.0043982	0.0923623	21	0.0959055	No	No
Breast-MammaryTissue	395	SATB1	ENSG00000182568.16	3	1.378e-09	1.7914e-08	13	1.45487e-07	Yes	Yes
Breast-MammaryTissue	395	KCNH8	ENSG00000183960.8	3	0.000161838	0.00323675	20	0.00723196	Yes	Yes
Breast-MammaryTissue	395	EFHB	ENSG00000163576.17	3	2.70325e-81	5.13617e-80	19	2.63371e-77	Yes	Yes
Breast-MammaryTissue	395	RAB5A	ENSG00000144566.10	3	0.000347686	0.00660603	19	0.0122216	Yes	No
Breast-MammaryTissue	395	PP2D1	ENSG00000183977.13	3	0.000101806	0.00193431	19	0.00488205	Yes	Yes
Breast-MammaryTissue	395	KAT2B	ENSG00000114166.7	3	0.000213888	0.00427776	20	0.00893296	Yes	Yes
Breast-MammaryTissue	395	SGO1	ENSG00000129810.14	3	0.00387862	0.0775723	20	0.0819636	No	No
Breast-MammaryTissue	395	ZNF385D	ENSG00000151789.10	3	7.79514e-06	0.000296215	38	0.00106603	Yes	Yes
Breast-MammaryTissue	395	UBE2E2	ENSG00000182247.9	3	7.48116e-05	0.00172067	23	0.00445679	Yes	Yes
Breast-MammaryTissue	395	UBE2E1	ENSG00000170142.11	3	0.00102963	0.0205926	20	0.0277353	Yes	No
Breast-MammaryTissue	395	NKIRAS1	ENSG00000197885.10	3	0.00218255	0.0436509	20	0.0498772	Yes	No
Breast-MammaryTissue	395	RPL15	ENSG00000174748.18	3	0.000226312	0.00429994	19	0.00896508	Yes	Yes
Breast-MammaryTissue	395	NR1D2	ENSG00000174738.12	3	0.000504535	0.0100907	20	0.0164249	Yes	No
Breast-MammaryTissue	395	THRB	ENSG00000151090.17	3	0.000251613	0.00629033	25	0.01182	Yes	No
Breast-MammaryTissue	395	RARB	ENSG00000077092.18	3	0.00114239	0.0262749	23	0.0333426	Yes	No
Breast-MammaryTissue	395	TOP2B	ENSG00000077097.15	3	0.00115972	0.0231945	20	0.0303322	Yes	No
Breast-MammaryTissue	395	NGLY1	ENSG00000151092.16	3	0.00125601	0.0251202	20	0.0322509	Yes	No
Breast-MammaryTissue	395	OXSM	ENSG00000151093.7	3	2.50467e-09	4.75887e-08	19	3.62114e-07	Yes	Yes
Breast-MammaryTissue	395	LRRC3B	ENSG00000179796.11	3	2.40034e-05	0.000456064	19	0.00153574	Yes	Yes
Breast-MammaryTissue	395	NEK10	ENSG00000163491.16	3	1.02956e-06	2.16208e-05	21	0.000105032	Yes	Yes
Breast-MammaryTissue	395	SLC4A7	ENSG00000033867.16	3	3.43903e-06	7.22195e-05	21	0.000310473	Yes	Yes
Breast-MammaryTissue	395	RP11-222K16.1	ENSG00000271943.1	3	3.32671e-11	5.98808e-10	18	5.85797e-09	Yes	Yes
Breast-MammaryTissue	395	LINC02084	ENSG00000272282.1	3	8.94689e-05	0.00161044	18	0.0042409	Yes	Yes
Breast-MammaryTissue	395	EOMES	ENSG00000163508.12	3	6.53627e-05	0.00117653	18	0.00333686	Yes	Yes
Breast-MammaryTissue	395	CMC1	ENSG00000187118.12	3	0.000467501	0.00888253	19	0.0150061	Yes	No
Breast-MammaryTissue	395	AZI2	ENSG00000163512.13	3	0.000988356	0.0187788	19	0.0259494	Yes	No
Breast-MammaryTissue	395	ZCWPW2	ENSG00000206559.7	3	0.000117374	0.00246485	21	0.00588707	Yes	Yes
Breast-MammaryTissue	395	RBMS3	ENSG00000144642.21	3	0.000320135	0.0108846	34	0.0173754	Yes	No
Breast-MammaryTissue	395	LINC01985	ENSG00000227260.1	3	0.000527127	0.0105425	20	0.0169616	Yes	No
Breast-MammaryTissue	395	TGFBR2	ENSG00000163513.17	3	0.000154865	0.00309731	20	0.00700261	Yes	Yes
Breast-MammaryTissue	395	GADL1	ENSG00000144644.14	3	0.00286306	0.0601243	21	0.0654458	No	No
Breast-MammaryTissue	395	STT3B	ENSG00000163527.9	3	0.00159396	0.0334732	21	0.040242	Yes	No
Breast-MammaryTissue	395	OSBPL10	ENSG00000144645.13	3	0.000196405	0.00451733	23	0.00928721	Yes	Yes
Breast-MammaryTissue	395	ZNF860	ENSG00000197385.5	3	0.000673281	0.0127923	19	0.0195485	Yes	No
Breast-MammaryTissue	395	GPD1L	ENSG00000152642.10	3	0.000583411	0.0116682	20	0.0182571	Yes	No
Breast-MammaryTissue	395	CMTM8	ENSG00000170293.8	3	0.000178598	0.00357196	20	0.00779875	Yes	Yes
Breast-MammaryTissue	395	CMTM7	ENSG00000153551.13	3	0.00135825	0.0258068	19	0.0328933	Yes	No
Breast-MammaryTissue	395	CMTM6	ENSG00000091317.7	3	0.000166619	0.00316577	19	0.00711469	Yes	Yes
Breast-MammaryTissue	395	DYNC1LI1	ENSG00000144635.8	3	0.000785652	0.0149274	19	0.0219115	Yes	No
Breast-MammaryTissue	395	CNOT10	ENSG00000182973.18	3	0.000145483	0.00276418	19	0.00641449	Yes	Yes
Breast-MammaryTissue	395	CCR4	ENSG00000183813.6	3	0.0038814	0.0698652	18	0.0746188	No	No
Breast-MammaryTissue	395	GLB1	ENSG00000170266.15	3	0.00201677	0.0383187	19	0.0448102	Yes	No
Breast-MammaryTissue	395	TMPPE	ENSG00000188167.8	3	4.84852e-05	0.000872733	18	0.00261834	Yes	Yes
Breast-MammaryTissue	395	CRTAP	ENSG00000170275.14	3	8.7895e-07	1.58211e-05	18	7.90413e-05	Yes	Yes
Breast-MammaryTissue	395	SUSD5	ENSG00000173705.8	3	0.000713281	0.0135523	19	0.0204092	Yes	No
Breast-MammaryTissue	395	FBXL2	ENSG00000153558.13	3	0.000653918	0.0117705	18	0.0183791	Yes	No
Breast-MammaryTissue	395	UBP1	ENSG00000153560.11	3	0.000472569	0.00803367	17	0.0140172	Yes	No
Breast-MammaryTissue	395	CLASP2	ENSG00000163539.16	3	0.00119267	0.0226607	19	0.0298131	Yes	No
Breast-MammaryTissue	395	RP11-10C24.2	ENSG00000271324.1	3	7.31862e-06	0.000124417	17	0.000504443	Yes	Yes
Breast-MammaryTissue	395	RP11-10C24.3	ENSG00000271643.1	3	1.54828e-06	2.63208e-05	17	0.000125389	Yes	Yes
Breast-MammaryTissue	395	RP11-10C24.1	ENSG00000271020.1	3	0.000532119	0.00904602	17	0.0151891	Yes	No
Breast-MammaryTissue	395	PDCD6IP	ENSG00000170248.13	3	0.000149483	0.0026907	18	0.00629215	Yes	Yes
Breast-MammaryTissue	395	STAC	ENSG00000144681.10	3	4.27346e-06	7.69223e-05	18	0.000328169	Yes	Yes
Breast-MammaryTissue	395	DCLK3	ENSG00000163673.7	3	1.26305e-05	0.000214718	17	0.000809342	Yes	Yes
Breast-MammaryTissue	395	LINC02033	ENSG00000279727.1	3	0.00137798	0.0234257	17	0.0305697	Yes	No
Breast-MammaryTissue	395	TRANK1	ENSG00000168016.13	3	1.42841e-07	2.4283e-06	17	1.42487e-05	Yes	Yes
Breast-MammaryTissue	395	RP11-129K12.1	ENSG00000272334.1	3	0.00032103	0.00513649	16	0.010211	Yes	No
Breast-MammaryTissue	395	EPM2AIP1	ENSG00000178567.7	3	0.000426079	0.00681726	16	0.0124937	Yes	No
Breast-MammaryTissue	395	MLH1	ENSG00000076242.14	3	1.37208e-05	0.000233254	17	0.000869696	Yes	Yes
Breast-MammaryTissue	395	LRRFIP2	ENSG00000093167.17	3	0.00100747	0.0171269	17	0.0242419	Yes	No
Breast-MammaryTissue	395	GOLGA4	ENSG00000144674.16	3	2.94967e-05	0.000471948	16	0.00158259	Yes	Yes
Breast-MammaryTissue	395	C3orf35	ENSG00000198590.11	3	0.000208351	0.00312526	15	0.00704424	Yes	Yes
Breast-MammaryTissue	395	ITGA9	ENSG00000144668.11	3	0.00131834	0.0237301	18	0.0308644	Yes	No
Breast-MammaryTissue	395	CTDSPL	ENSG00000144677.14	3	6.60641e-06	9.90961e-05	15	0.000412379	Yes	Yes
Breast-MammaryTissue	395	VILL	ENSG00000136059.14	3	0.000955952	0.0143393	15	0.0212698	Yes	No
Breast-MammaryTissue	395	PLCD1	ENSG00000187091.13	3	0.000105486	0.00158229	15	0.00418889	Yes	Yes
Breast-MammaryTissue	395	DLEC1	ENSG00000008226.19	3	5.43404e-05	0.000869447	16	0.00260975	Yes	Yes
Breast-MammaryTissue	395	ACAA1	ENSG00000060971.17	3	0.000498511	0.00747766	15	0.0133068	Yes	No
Breast-MammaryTissue	395	MYD88	ENSG00000172936.12	3	0.000418554	0.0062783	15	0.0118046	Yes	No
Breast-MammaryTissue	395	OXSR1	ENSG00000172939.8	3	0.000497964	0.00796742	16	0.0139358	Yes	No
Breast-MammaryTissue	395	SLC22A13	ENSG00000172940.11	3	0.00282712	0.045234	16	0.0513921	No	No
Breast-MammaryTissue	395	SLC22A14	ENSG00000144671.10	3	0.00210298	0.0336477	16	0.0404077	Yes	No
Breast-MammaryTissue	395	XYLB	ENSG00000093217.9	3	6.5036e-05	0.00110561	17	0.00317363	Yes	Yes
Breast-MammaryTissue	395	ACVR2B	ENSG00000114739.13	3	0.00852274	0.144887	17	0.146932	No	No
Breast-MammaryTissue	395	EXOG	ENSG00000157036.12	3	3.19608e-09	5.43334e-08	17	4.10895e-07	Yes	Yes
Breast-MammaryTissue	395	SCN5A	ENSG00000183873.15	3	0.00114138	0.0194035	17	0.0265451	Yes	No
Breast-MammaryTissue	395	SCN11A	ENSG00000168356.11	3	8.77943e-10	1.5803e-08	18	1.2926e-07	Yes	Yes
Breast-MammaryTissue	395	WDR48	ENSG00000114742.13	3	0.00109721	0.020847	19	0.0279738	Yes	No
Breast-MammaryTissue	395	GORASP1	ENSG00000114745.13	3	0.000103064	0.00185514	18	0.0047373	Yes	Yes
Breast-MammaryTissue	395	TTC21A	ENSG00000168026.18	3	0.000131857	0.00237343	18	0.00571478	Yes	Yes
Breast-MammaryTissue	395	CSRNP1	ENSG00000144655.14	3	0.00450721	0.0811297	18	0.085267	No	No
Breast-MammaryTissue	395	XIRP1	ENSG00000168334.8	3	0.000691886	0.0124539	18	0.0191823	Yes	No
Breast-MammaryTissue	395	CX3CR1	ENSG00000168329.13	3	4.79024e-08	9.10146e-07	19	5.72251e-06	Yes	Yes
Breast-MammaryTissue	395	SLC25A38	ENSG00000144659.10	3	6.00697e-05	0.00108125	18	0.00311972	Yes	Yes
Breast-MammaryTissue	395	RPSA	ENSG00000168028.13	3	1.16465e-17	2.09637e-16	18	3.7507e-15	Yes	Yes
Breast-MammaryTissue	395	MOBP	ENSG00000168314.17	3	0.000455149	0.00819269	18	0.0141873	Yes	No
Breast-MammaryTissue	395	MYRIP	ENSG00000170011.13	3	0.00274678	0.0521888	19	0.0579187	No	No
Breast-MammaryTissue	395	EIF1B	ENSG00000114784.3	3	0.00363495	0.0545242	15	0.0601876	No	No
Breast-MammaryTissue	395	ENTPD3	ENSG00000168032.8	3	0.000368536	0.00552804	15	0.0107953	Yes	No
Breast-MammaryTissue	395	RPL14	ENSG00000188846.13	3	0.00435518	0.0653276	15	0.0703423	No	No
Breast-MammaryTissue	395	ZNF619	ENSG00000177873.12	3	6.10668e-05	0.000916002	15	0.00272337	Yes	Yes
Breast-MammaryTissue	395	ZNF620	ENSG00000177842.11	3	0.00810315	0.121547	15	0.124081	No	No
Breast-MammaryTissue	395	ZNF621	ENSG00000172888.11	3	0.00658842	0.105415	16	0.108428	No	No
Breast-MammaryTissue	395	CTNNB1	ENSG00000168036.16	3	0.000374894	0.0059983	16	0.0114342	Yes	No
Breast-MammaryTissue	395	ULK4	ENSG00000168038.10	3	1.07945e-12	2.26685e-11	21	2.62357e-10	Yes	Yes
Breast-MammaryTissue	395	TRAK1	ENSG00000182606.14	3	0.00027233	0.00544661	20	0.0106733	Yes	No
Breast-MammaryTissue	395	CCK	ENSG00000187094.11	3	0.00275937	0.0524281	19	0.0581469	No	No
Breast-MammaryTissue	395	VIPR1	ENSG00000114812.12	3	0.000244649	0.00440368	18	0.00911891	Yes	Yes
Breast-MammaryTissue	395	SEC22C	ENSG00000093183.13	3	0.00112035	0.0190459	17	0.0262144	Yes	No
Breast-MammaryTissue	395	SS18L2	ENSG00000008324.11	3	0.000121974	0.00195158	16	0.00491355	Yes	Yes
Breast-MammaryTissue	395	NKTR	ENSG00000114857.17	3	6.42611e-19	1.02818e-17	16	2.06306e-16	Yes	Yes
Breast-MammaryTissue	395	ZBTB47	ENSG00000114853.13	3	0.00393522	0.0629636	16	0.0681266	No	No
Breast-MammaryTissue	395	KLHL40	ENSG00000157119.11	3	0.000643211	0.0102914	16	0.0166692	Yes	No
Breast-MammaryTissue	395	HHATL	ENSG00000010282.14	3	2.33035e-06	3.72856e-05	16	0.000171175	Yes	Yes
Breast-MammaryTissue	395	CCDC13	ENSG00000244607.5	3	1.75387e-13	2.98157e-12	17	3.7647e-11	Yes	Yes
Breast-MammaryTissue	395	HIGD1A	ENSG00000181061.13	3	0.00744865	0.119178	16	0.121818	No	No
Breast-MammaryTissue	395	ACKR2	ENSG00000144648.15	3	0.000199115	0.00338496	17	0.00748609	Yes	Yes
Breast-MammaryTissue	395	CYP8B1	ENSG00000180432.5	3	8.42091e-05	0.00134735	16	0.00370726	Yes	Yes
Breast-MammaryTissue	395	ZNF662	ENSG00000182983.14	3	0.0023819	0.0381105	16	0.0446027	Yes	No
Breast-MammaryTissue	395	KRBOX1	ENSG00000240747.7	3	0.000780512	0.0117077	15	0.0183001	Yes	No
Breast-MammaryTissue	395	FAM198A	ENSG00000144649.8	3	4.66145e-08	7.45832e-07	16	4.76238e-06	Yes	Yes
Breast-MammaryTissue	395	POMGNT2	ENSG00000144647.5	3	1.64499e-05	0.000246749	15	0.000910816	Yes	Yes
Breast-MammaryTissue	395	RP11-136C24.2	ENSG00000227245.1	3	0.00146593	0.021989	15	0.0291335	Yes	No
Breast-MammaryTissue	395	SNRK	ENSG00000163788.13	3	0.00133622	0.0200433	15	0.0271986	Yes	No
Breast-MammaryTissue	395	ANO10	ENSG00000160746.12	3	0.000110932	0.00166398	15	0.0043434	Yes	Yes
Breast-MammaryTissue	395	ABHD5	ENSG00000011198.7	3	0.00203771	0.0264903	13	0.0335651	Yes	No
Breast-MammaryTissue	395	RP4-555D20.2	ENSG00000261786.1	3	0.00373849	0.0486004	13	0.0545454	No	No
Breast-MammaryTissue	395	TCAIM	ENSG00000179152.19	3	2.83043e-05	0.000424565	15	0.00144469	Yes	Yes
Breast-MammaryTissue	395	LINC00694	ENSG00000225873.3	3	1.1858e-09	1.66012e-08	14	1.35481e-07	Yes	Yes
Breast-MammaryTissue	395	ZNF445	ENSG00000185219.16	3	9.87075e-06	0.000148061	15	0.000586652	Yes	Yes
Breast-MammaryTissue	395	ZNF852	ENSG00000178917.15	3	0.00115272	0.0161381	14	0.0231909	Yes	No
Breast-MammaryTissue	395	ZKSCAN7	ENSG00000196345.12	3	5.91196e-05	0.000886794	15	0.00265234	Yes	Yes
Breast-MammaryTissue	395	ZNF660	ENSG00000144792.9	3	1.12911e-39	1.69367e-38	15	1.23091e-36	Yes	Yes
Breast-MammaryTissue	395	ZNF197	ENSG00000186448.14	3	8.32722e-14	1.24908e-12	15	1.64025e-11	Yes	Yes
Breast-MammaryTissue	395	ZNF35	ENSG00000169981.10	3	0.000923843	0.0138576	15	0.02075	Yes	No
Breast-MammaryTissue	395	RP11-348P10.2	ENSG00000272077.1	3	0.00322663	0.0483994	15	0.054343	No	No
Breast-MammaryTissue	395	ZNF502	ENSG00000196653.11	3	6.22279e-22	9.33419e-21	15	2.35074e-19	Yes	Yes
Breast-MammaryTissue	395	ZNF501	ENSG00000186446.11	3	8.79997e-14	1.32e-12	15	1.72816e-11	Yes	Yes
Breast-MammaryTissue	395	KIAA1143	ENSG00000163807.5	3	4.07964e-14	6.11946e-13	15	8.25166e-12	Yes	Yes
Breast-MammaryTissue	395	KIF15	ENSG00000163808.16	3	0.000364132	0.00582611	16	0.0112101	Yes	No
Breast-MammaryTissue	395	TMEM42	ENSG00000169964.7	3	0.00102	0.0153	15	0.022313	Yes	No
Breast-MammaryTissue	395	TGM4	ENSG00000163810.11	3	0.000107007	0.0016051	15	0.00423167	Yes	Yes
Breast-MammaryTissue	395	ZDHHC3	ENSG00000163812.13	3	0.00131298	0.0210077	16	0.0281485	Yes	No
Breast-MammaryTissue	395	EXOSC7	ENSG00000075914.12	3	9.56515e-05	0.00143477	15	0.00389327	Yes	Yes
Breast-MammaryTissue	395	CLEC3B	ENSG00000163815.5	3	0.00141909	0.0212864	15	0.0284229	Yes	No
Breast-MammaryTissue	395	CDCP1	ENSG00000163814.7	3	0.00167687	0.0268299	16	0.0338768	Yes	No
Breast-MammaryTissue	395	TMEM158	ENSG00000249992.1	3	0.000581057	0.00929691	16	0.0154893	Yes	No
Breast-MammaryTissue	395	LARS2	ENSG00000011376.9	3	4.37023e-13	8.30344e-12	19	1.00513e-10	Yes	Yes
Breast-MammaryTissue	395	LIMD1	ENSG00000144791.9	3	5.70384e-23	1.14077e-21	20	3.11057e-20	Yes	Yes
Breast-MammaryTissue	395	SACM1L	ENSG00000211456.10	3	0.000188875	0.0037775	20	0.00812829	Yes	Yes
Breast-MammaryTissue	395	SLC6A20	ENSG00000163817.15	3	1.6496e-06	3.29919e-05	20	0.000153559	Yes	Yes
Breast-MammaryTissue	395	LZTFL1	ENSG00000163818.16	3	0.00110204	0.0220408	20	0.0291875	Yes	No
Breast-MammaryTissue	395	CCR9	ENSG00000173585.15	3	8.35789e-05	0.00167158	20	0.00435873	Yes	Yes
Breast-MammaryTissue	395	FYCO1	ENSG00000163820.14	3	3.54067e-07	7.08134e-06	20	3.79563e-05	Yes	Yes
Breast-MammaryTissue	395	CXCR6	ENSG00000172215.5	3	0.000598202	0.011964	20	0.0186141	Yes	No
Breast-MammaryTissue	395	XCR1	ENSG00000173578.7	3	0.00040153	0.00762906	19	0.0134897	Yes	No
Breast-MammaryTissue	395	CCR1	ENSG00000163823.3	3	0.00676205	0.114955	17	0.117703	No	No
Breast-MammaryTissue	395	CCR2	ENSG00000121807.5	3	0.000576503	0.00922405	16	0.0154084	Yes	No
Breast-MammaryTissue	395	CCR5	ENSG00000160791.13	3	0.000284753	0.00455605	16	0.009349	Yes	Yes
Breast-MammaryTissue	395	CCRL2	ENSG00000121797.9	3	5.57066e-05	0.000891305	16	0.00266324	Yes	Yes
Breast-MammaryTissue	395	LINC02009	ENSG00000283646.1	3	0.000319946	0.00511914	16	0.0101864	Yes	No
Breast-MammaryTissue	395	LTF	ENSG00000012223.12	3	0.00173789	0.0278063	16	0.0348357	Yes	No
Breast-MammaryTissue	395	LRRC2	ENSG00000163827.12	3	0.000570032	0.00912051	16	0.01528	Yes	No
Breast-MammaryTissue	395	TDGF1	ENSG00000241186.9	3	1.15494e-76	1.84791e-75	16	7.41574e-73	Yes	Yes
Breast-MammaryTissue	395	RP11-509I21.2	ENSG00000283473.2	3	0.00123035	0.0184552	15	0.0256095	Yes	No
Breast-MammaryTissue	395	ALS2CL	ENSG00000178038.16	3	1.26568e-05	0.000189851	15	0.000728013	Yes	Yes
Breast-MammaryTissue	395	TMIE	ENSG00000181585.3	3	0.00422899	0.0634348	15	0.0685762	No	No
Breast-MammaryTissue	395	PRSS46	ENSG00000261603.1	3	2.54179e-06	3.81269e-05	15	0.000174733	Yes	Yes
Breast-MammaryTissue	395	PRSS45	ENSG00000188086.13	3	9.95773e-16	1.49366e-14	15	2.30543e-13	Yes	Yes
Breast-MammaryTissue	395	PRSS42	ENSG00000178055.11	3	0.000137667	0.00192734	14	0.00487064	Yes	Yes
Breast-MammaryTissue	395	MYL3	ENSG00000160808.9	3	0.00359066	0.0502692	14	0.0561393	No	No
Breast-MammaryTissue	395	PTH1R	ENSG00000160801.13	3	5.2751e-05	0.000738514	14	0.00229202	Yes	Yes
Breast-MammaryTissue	395	CCDC12	ENSG00000160799.11	3	0.012249	0.171487	14	0.172967	No	No
Breast-MammaryTissue	395	NBEAL2	ENSG00000160796.16	3	6.09142e-05	0.000791885	13	0.00242344	Yes	Yes
Breast-MammaryTissue	395	SETD2	ENSG00000181555.20	3	4.91408e-05	0.000687972	14	0.00216059	Yes	Yes
Breast-MammaryTissue	395	KIF9	ENSG00000088727.12	3	0.0219873	0.24186	11	0.242649	No	No
Breast-MammaryTissue	395	KLHL18	ENSG00000114648.11	3	0.0139118	0.15303	11	0.154885	No	No
Breast-MammaryTissue	395	PTPN23	ENSG00000076201.14	3	0.00259889	0.0285878	11	0.0355805	Yes	No
Breast-MammaryTissue	395	SCAP	ENSG00000114650.18	3	0.00185502	0.0185502	10	0.0257142	Yes	No
Breast-MammaryTissue	395	ELP6	ENSG00000163832.15	3	3.48784e-06	3.13905e-05	9	0.000147106	Yes	Yes
Breast-MammaryTissue	395	CSPG5	ENSG00000114646.9	3	0.000812067	0.0073086	9	0.0131038	Yes	No
Breast-MammaryTissue	395	SMARCC1	ENSG00000173473.10	3	0.00431405	0.0388265	9	0.0452828	Yes	No
Breast-MammaryTissue	395	DHX30	ENSG00000132153.14	3	0.00561773	0.0393241	7	0.0457562	Yes	No
Breast-MammaryTissue	395	MAP4	ENSG00000047849.21	3	0.00498866	0.0349207	7	0.0416055	Yes	No
Breast-MammaryTissue	395	CDC25A	ENSG00000164045.11	3	2.40957e-34	1.6867e-33	7	9.3223e-32	Yes	Yes
Breast-MammaryTissue	395	CAMP	ENSG00000164047.4	3	0.00175405	0.0122783	7	0.0189719	Yes	No
Breast-MammaryTissue	395	ZNF589	ENSG00000164048.13	3	3.5442e-43	2.48094e-42	7	2.27852e-40	Yes	Yes
Breast-MammaryTissue	395	NME6	ENSG00000172113.8	3	1.8172e-10	1.27204e-09	7	1.19318e-08	Yes	Yes
Breast-MammaryTissue	395	SPINK8	ENSG00000229453.2	3	4.23619e-11	2.96533e-10	7	3.02264e-09	Yes	Yes
Breast-MammaryTissue	395	FBXW12	ENSG00000164049.14	3	0.000280999	0.001967	7	0.00494562	Yes	Yes
Breast-MammaryTissue	395	PLXNB1	ENSG00000164050.12	3	0.00122784	0.00859485	7	0.0146688	Yes	No
Breast-MammaryTissue	395	CCDC51	ENSG00000164051.13	3	0.00248941	0.0174258	7	0.0245554	Yes	No
Breast-MammaryTissue	395	TMA7	ENSG00000232112.3	3	0.00114295	0.00800064	7	0.0139754	Yes	No
Breast-MammaryTissue	395	ATRIP	ENSG00000164053.19	3	4.49531e-07	3.14671e-06	7	1.80891e-05	Yes	Yes
Breast-MammaryTissue	395	TREX1	ENSG00000213689.11	3	2.01127e-09	1.40789e-08	7	1.1587e-07	Yes	Yes
Breast-MammaryTissue	395	SHISA5	ENSG00000164054.15	3	0.0164374	0.115062	7	0.117793	No	No
Breast-MammaryTissue	395	PFKFB4	ENSG00000114268.11	3	0.0201741	0.141219	7	0.143331	No	No
Breast-MammaryTissue	395	UCN2	ENSG00000145040.3	3	0.00407165	0.0285016	7	0.0355195	Yes	No
Breast-MammaryTissue	395	COL7A1	ENSG00000114270.17	3	0.00914474	0.0640132	7	0.0691245	No	No
Breast-MammaryTissue	395	UQCRC1	ENSG00000010256.10	3	0.00639188	0.0447432	7	0.0509285	No	No
Breast-MammaryTissue	395	TMEM89	ENSG00000183396.3	3	0.000114713	0.000802989	7	0.0024493	Yes	Yes
Breast-MammaryTissue	395	SLC26A6	ENSG00000225697.12	3	0.00548346	0.0383842	7	0.0448719	Yes	No
Breast-MammaryTissue	395	CELSR3	ENSG00000008300.16	3	0.00133878	0.00937148	7	0.0155847	Yes	No
Breast-MammaryTissue	395	RP11-572O6.1	ENSG00000271973.1	3	0.00122432	0.00857026	7	0.0146461	Yes	No
Breast-MammaryTissue	395	NCKIPSD	ENSG00000213672.7	3	4.14152e-17	2.89906e-16	7	5.15079e-15	Yes	Yes
Breast-MammaryTissue	395	IP6K2	ENSG00000068745.14	3	1.86058e-07	1.48846e-06	8	8.98236e-06	Yes	Yes
Breast-MammaryTissue	395	PRKAR2A	ENSG00000114302.15	3	0.00126679	0.0101344	8	0.0164799	Yes	No
Breast-MammaryTissue	395	SLC25A20	ENSG00000178537.9	3	0.0119263	0.0954107	8	0.0987985	No	No
Breast-MammaryTissue	395	ARIH2OS	ENSG00000221883.2	3	0.00880443	0.0704354	8	0.0751756	No	No
Breast-MammaryTissue	395	ARIH2	ENSG00000177479.19	3	7.22291e-10	5.77832e-09	8	5.00788e-08	Yes	Yes
Breast-MammaryTissue	395	P4HTM	ENSG00000178467.17	3	5.57614e-06	4.46091e-05	8	0.000201341	Yes	Yes
Breast-MammaryTissue	395	WDR6	ENSG00000178252.17	3	6.24574e-37	4.9966e-36	8	3.08485e-34	Yes	Yes
Breast-MammaryTissue	395	DALRD3	ENSG00000178149.16	3	1.26679e-05	0.000101343	8	0.000420497	Yes	Yes
Breast-MammaryTissue	395	NDUFAF3	ENSG00000178057.14	3	0.00175248	0.0140199	8	0.0209321	Yes	No
Breast-MammaryTissue	395	IMPDH2	ENSG00000178035.11	3	0.013336	0.106688	8	0.109674	No	No
Breast-MammaryTissue	395	QRICH1	ENSG00000198218.10	3	1.93686e-11	1.74317e-10	9	1.82627e-09	Yes	Yes
Breast-MammaryTissue	395	QARS	ENSG00000172053.17	3	0.000601899	0.00541709	9	0.0106247	Yes	No
Breast-MammaryTissue	395	USP19	ENSG00000172046.18	3	0.0327596	0.294836	9	0.295204	No	No
Breast-MammaryTissue	395	LAMB2	ENSG00000172037.13	3	0.0176607	0.158947	9	0.160679	No	No
Breast-MammaryTissue	395	CCDC71	ENSG00000177352.9	3	0.000382561	0.00344305	9	0.00758005	Yes	Yes
Breast-MammaryTissue	395	KLHDC8B	ENSG00000185909.14	3	0.002631	0.023679	9	0.0308044	Yes	No
Breast-MammaryTissue	395	CCDC36	ENSG00000173421.16	3	1.73803e-07	1.56423e-06	9	9.40882e-06	Yes	Yes
Breast-MammaryTissue	395	RP11-3B7.1	ENSG00000225399.4	3	0.000518842	0.00466958	9	0.00952176	Yes	Yes
Breast-MammaryTissue	395	C3orf62	ENSG00000188315.7	3	0.0112025	0.100822	9	0.103976	No	No
Breast-MammaryTissue	395	USP4	ENSG00000114316.12	3	0.00790997	0.0711897	9	0.0758886	No	No
Breast-MammaryTissue	395	GPX1	ENSG00000233276.3	3	0.00111969	0.00895755	8	0.0150941	Yes	No
Breast-MammaryTissue	395	RHOA	ENSG00000067560.10	3	0.00575778	0.0460622	8	0.0522164	No	No
Breast-MammaryTissue	395	TCTA	ENSG00000145022.4	3	0.0217744	0.174196	8	0.175632	No	No
Breast-MammaryTissue	395	AMT	ENSG00000145020.15	3	4.64981e-31	3.71985e-30	8	1.63886e-28	Yes	Yes
Breast-MammaryTissue	395	NICN1	ENSG00000145029.13	3	3.0975e-09	2.478e-08	8	1.97854e-07	Yes	Yes
Breast-MammaryTissue	395	DAG1	ENSG00000173402.11	3	0.00240085	0.0192068	8	0.0263683	Yes	No
Breast-MammaryTissue	395	BSN-AS2	ENSG00000226913.1	3	0.00286466	0.0229173	8	0.0300433	Yes	No
Breast-MammaryTissue	395	BSN	ENSG00000164061.4	3	0.0166326	0.149694	9	0.151624	No	No
Breast-MammaryTissue	395	APEH	ENSG00000164062.12	3	3.21785e-06	2.89606e-05	9	0.000136625	Yes	Yes
Breast-MammaryTissue	395	MST1	ENSG00000173531.15	3	6.82558e-05	0.000614302	9	0.00196262	Yes	Yes
Breast-MammaryTissue	395	RNF123	ENSG00000164068.15	3	2.72597e-08	2.45337e-07	9	1.69623e-06	Yes	Yes
Breast-MammaryTissue	395	GMPPB	ENSG00000173540.12	3	7.88679e-23	7.09812e-22	9	1.95569e-20	Yes	Yes
Breast-MammaryTissue	395	IP6K1	ENSG00000176095.11	3	0.000239108	0.00215198	9	0.00528968	Yes	Yes
Breast-MammaryTissue	395	CDHR4	ENSG00000187492.8	3	0.00823822	0.074144	9	0.0787197	No	No
Breast-MammaryTissue	395	FAM212A	ENSG00000185614.4	3	0.00265443	0.0238898	9	0.0310262	Yes	No
Breast-MammaryTissue	395	UBA7	ENSG00000182179.12	3	0.0037823	0.0340407	9	0.040757	Yes	No
Breast-MammaryTissue	395	TRAIP	ENSG00000183763.8	3	0.0212945	0.19165	9	0.192831	No	No
Breast-MammaryTissue	395	CAMKV	ENSG00000164076.16	3	0.00570842	0.0513758	9	0.0571806	No	No
Breast-MammaryTissue	395	MST1R	ENSG00000164078.12	3	0.00172934	0.015564	9	0.0225955	Yes	No
Breast-MammaryTissue	395	MON1A	ENSG00000164077.13	3	0.00990398	0.0990398	10	0.102275	No	No
Breast-MammaryTissue	395	RBM6	ENSG00000004534.14	3	2.2054e-44	2.2054e-43	10	2.16551e-41	Yes	Yes
Breast-MammaryTissue	395	RBM5	ENSG00000003756.16	3	0.000100951	0.00100951	10	0.00295148	Yes	Yes
Breast-MammaryTissue	395	SEMA3F	ENSG00000001617.11	3	0.00353162	0.0353162	10	0.04199	Yes	No
Breast-MammaryTissue	395	SLC38A3	ENSG00000188338.14	3	0.0174342	0.174342	10	0.17577	No	No
Breast-MammaryTissue	395	GNAI2	ENSG00000114353.16	3	0.00734209	0.080763	11	0.0849265	No	No
Breast-MammaryTissue	395	U73166.2	ENSG00000230454.1	3	0.00044065	0.0044065	10	0.00912131	Yes	Yes
Breast-MammaryTissue	395	SEMA3B	ENSG00000012171.19	3	0.00447087	0.0447087	10	0.0509019	No	No
Breast-MammaryTissue	395	LSMEM2	ENSG00000179564.3	3	1.9729e-05	0.00019729	10	0.000752776	Yes	Yes
Breast-MammaryTissue	395	IFRD2	ENSG00000214706.10	3	0.00522836	0.0522836	10	0.0580126	No	No
Breast-MammaryTissue	395	HYAL3	ENSG00000186792.16	3	3.49676e-25	3.49676e-24	10	1.09037e-22	Yes	Yes
Breast-MammaryTissue	395	NAT6	ENSG00000243477.5	3	3.05778e-05	0.000305778	10	0.00109499	Yes	Yes
Breast-MammaryTissue	395	HYAL1	ENSG00000114378.16	3	2.14082e-08	2.14082e-07	10	1.49187e-06	Yes	Yes
Breast-MammaryTissue	395	HYAL2	ENSG00000068001.13	3	0.00827044	0.0827044	10	0.0867407	No	No
Breast-MammaryTissue	395	TUSC2	ENSG00000114383.9	3	0.00186315	0.0186315	10	0.0257906	Yes	No
Breast-MammaryTissue	395	RASSF1	ENSG00000068028.17	3	0.00361856	0.0361856	10	0.0428114	Yes	No
Breast-MammaryTissue	395	ZMYND10	ENSG00000004838.13	3	0.0121468	0.121468	10	0.124014	No	No
Breast-MammaryTissue	395	NPRL2	ENSG00000114388.12	3	0.00839353	0.0839353	10	0.0879367	No	No
Breast-MammaryTissue	395	CYB561D2	ENSG00000114395.10	3	1.17426e-07	1.17426e-06	10	7.24484e-06	Yes	Yes
Breast-MammaryTissue	395	TMEM115	ENSG00000126062.3	3	0.00258695	0.0258695	10	0.0329642	Yes	No
Breast-MammaryTissue	395	CACNA2D2	ENSG00000007402.11	3	0.00118115	0.0129927	11	0.0197661	Yes	No
Breast-MammaryTissue	395	CYB561D2	ENSG00000271858.5	3	0.00341271	0.0341271	10	0.0408474	Yes	No
Breast-MammaryTissue	395	C3orf18	ENSG00000088543.14	3	0.000412893	0.00412893	10	0.00869001	Yes	Yes
Breast-MammaryTissue	395	HEMK1	ENSG00000114735.9	3	0.0213507	0.213507	10	0.214448	No	No
Breast-MammaryTissue	395	CISH	ENSG00000114737.15	3	0.0341875	0.341875	10	0.342116	No	No
Breast-MammaryTissue	395	MAPKAPK3	ENSG00000114738.10	3	0.0013395	0.013395	10	0.0202333	Yes	No
Breast-MammaryTissue	395	LINC02019	ENSG00000273356.1	3	0.00214356	0.019292	9	0.0264349	Yes	No
Breast-MammaryTissue	395	DOCK3	ENSG00000088538.12	3	4.41331e-06	5.29598e-05	12	0.000235632	Yes	Yes
Breast-MammaryTissue	395	MANF	ENSG00000145050.15	3	0.00226413	0.0203772	9	0.0275102	Yes	No
Breast-MammaryTissue	395	RBM15B	ENSG00000259956.1	3	0.00161444	0.01453	9	0.0214625	Yes	No
Breast-MammaryTissue	395	DCAF1	ENSG00000145041.15	3	0.00126557	0.0113902	9	0.0179542	Yes	No
Breast-MammaryTissue	395	RAD54L2	ENSG00000164080.13	3	1.53997e-07	1.38597e-06	9	8.41058e-06	Yes	Yes
Breast-MammaryTissue	395	TEX264	ENSG00000164081.12	3	1.23971e-12	1.11574e-11	9	1.33139e-10	Yes	Yes
Breast-MammaryTissue	395	GRM2	ENSG00000164082.14	3	4.76313e-07	4.28682e-06	9	2.40604e-05	Yes	Yes
Breast-MammaryTissue	395	RRP9	ENSG00000114767.6	3	0.0236778	0.189423	8	0.19061	No	No
Breast-MammaryTissue	395	PARP3	ENSG00000041880.14	3	0.0017909	0.0143272	8	0.0212571	Yes	No
Breast-MammaryTissue	395	GPR62	ENSG00000180929.5	3	0.00704663	0.056373	8	0.0618907	No	No
Breast-MammaryTissue	395	PCBP4	ENSG00000090097.21	3	0.0063947	0.0575523	9	0.0630177	No	No
Breast-MammaryTissue	395	ABHD14B	ENSG00000114779.19	3	0.000222717	0.00200445	9	0.00501656	Yes	Yes
Breast-MammaryTissue	395	ABHD14A	ENSG00000248487.8	3	0.00285681	0.0257113	9	0.0328214	Yes	No
Breast-MammaryTissue	395	ACY1	ENSG00000243989.8	3	0.0117444	0.1057	9	0.108709	No	No
Breast-MammaryTissue	395	RPL29	ENSG00000162244.10	3	0.000370678	0.00333611	9	0.00740466	Yes	Yes
Breast-MammaryTissue	395	DUSP7	ENSG00000164086.9	3	0.000766172	0.00689555	9	0.0125823	Yes	No
Breast-MammaryTissue	395	POC1A	ENSG00000164087.7	3	0.0134835	0.121351	9	0.123902	No	No
Breast-MammaryTissue	395	ALAS1	ENSG00000023330.14	3	0.00188174	0.0169357	9	0.0240393	Yes	No
Breast-MammaryTissue	395	TLR9	ENSG00000239732.3	3	0.00487489	0.043874	9	0.0500875	No	No
Breast-MammaryTissue	395	TWF2	ENSG00000247596.8	3	0.000133348	0.00133348	10	0.00367623	Yes	Yes
Breast-MammaryTissue	395	PPM1M	ENSG00000164088.17	3	1.43293e-07	1.43293e-06	10	8.67274e-06	Yes	Yes
Breast-MammaryTissue	395	WDR82	ENSG00000164091.11	3	4.53071e-05	0.000453071	10	0.00152706	Yes	Yes
Breast-MammaryTissue	395	GLYCTK	ENSG00000168237.17	3	0.000654369	0.00654369	10	0.0121465	Yes	No
Breast-MammaryTissue	395	DNAH1	ENSG00000114841.17	3	0.000101138	0.00101138	10	0.00295455	Yes	Yes
Breast-MammaryTissue	395	BAP1	ENSG00000163930.9	3	0.00535086	0.0535086	10	0.0591941	No	No
Breast-MammaryTissue	395	PHF7	ENSG00000010318.20	3	0.000827741	0.00827741	10	0.0142898	Yes	No
Breast-MammaryTissue	395	SEMA3G	ENSG00000010319.6	3	0.000163052	0.00163052	10	0.00427975	Yes	Yes
Breast-MammaryTissue	395	TNNC1	ENSG00000114854.7	3	0.00616267	0.0616267	10	0.0668538	No	No
Breast-MammaryTissue	395	NISCH	ENSG00000010322.15	3	3.60478e-05	0.000360478	10	0.00125532	Yes	Yes
Breast-MammaryTissue	395	STAB1	ENSG00000010327.10	3	0.000661754	0.00727929	11	0.0130639	Yes	No
Breast-MammaryTissue	395	NT5DC2	ENSG00000168268.10	3	1.80294e-06	1.98323e-05	11	9.71099e-05	Yes	Yes
Breast-MammaryTissue	395	SMIM4	ENSG00000168273.7	3	0.00052449	0.00576939	11	0.0111288	Yes	No
Breast-MammaryTissue	395	PBRM1	ENSG00000163939.18	3	0.0030713	0.0368555	12	0.0434425	Yes	No
Breast-MammaryTissue	395	GNL3	ENSG00000163938.16	3	7.66375e-05	0.000843012	11	0.00254484	Yes	Yes
Breast-MammaryTissue	395	GLT8D1	ENSG00000016864.18	3	0.00212858	0.025543	12	0.0326518	Yes	No
Breast-MammaryTissue	395	SPCS1	ENSG00000114902.13	3	0.000287896	0.00345475	12	0.00759764	Yes	Yes
Breast-MammaryTissue	395	NEK4	ENSG00000114904.12	3	2.7453e-10	3.29436e-09	12	2.96364e-08	Yes	Yes
Breast-MammaryTissue	395	ITIH1	ENSG00000055957.10	3	0.00381822	0.0458187	12	0.0519701	No	No
Breast-MammaryTissue	395	ITIH3	ENSG00000162267.12	3	0.00347001	0.0416401	12	0.0479972	Yes	No
Breast-MammaryTissue	395	ITIH4	ENSG00000055955.15	3	1.25841e-25	1.51009e-24	12	4.82287e-23	Yes	Yes
Breast-MammaryTissue	395	MUSTN1	ENSG00000272573.5	3	0.00355001	0.0426001	12	0.0489178	Yes	No
Breast-MammaryTissue	395	TMEM110	ENSG00000213533.11	3	0.00175962	0.022875	13	0.0300187	Yes	No
Breast-MammaryTissue	395	SFMBT1	ENSG00000163935.13	3	3.51227e-06	4.91718e-05	14	0.000219945	Yes	Yes
Breast-MammaryTissue	395	RFT1	ENSG00000163933.9	3	2.40384e-18	3.36537e-17	14	6.41784e-16	Yes	Yes
Breast-MammaryTissue	395	PRKCD	ENSG00000163932.13	3	0.000936701	0.0131138	14	0.0199195	Yes	No
Breast-MammaryTissue	395	TKT	ENSG00000163931.15	3	8.16543e-05	0.00114316	14	0.00326163	Yes	Yes
Breast-MammaryTissue	395	DCP1A	ENSG00000272886.5	3	0.00015366	0.00245857	16	0.00587434	Yes	Yes
Breast-MammaryTissue	395	CACNA1D	ENSG00000157388.15	3	1.17122e-05	0.000222532	19	0.000834777	Yes	Yes
Breast-MammaryTissue	395	CHDH	ENSG00000016391.10	3	3.226e-05	0.00054842	17	0.00179183	Yes	Yes
Breast-MammaryTissue	395	IL17RB	ENSG00000056736.9	3	0.0079407	0.134992	17	0.137162	No	No
Breast-MammaryTissue	395	ACTR8	ENSG00000113812.13	3	2.00631e-10	3.41073e-09	17	3.05641e-08	Yes	Yes
Breast-MammaryTissue	395	SELENOK	ENSG00000113811.10	3	8.89318e-06	0.000151184	17	0.000597742	Yes	Yes
Breast-MammaryTissue	395	CACNA2D3	ENSG00000157445.14	3	0.000289124	0.00780635	27	0.0137374	Yes	No
Breast-MammaryTissue	395	WNT5A	ENSG00000114251.14	3	0.000263781	0.00501185	19	0.0100313	Yes	No
Breast-MammaryTissue	395	ERC2	ENSG00000187672.12	3	0.00103836	0.0280358	27	0.0350875	Yes	No
Breast-MammaryTissue	395	CCDC66	ENSG00000180376.16	3	2.31111e-08	4.3911e-07	19	2.91372e-06	Yes	Yes
Breast-MammaryTissue	395	FAM208A	ENSG00000163946.13	3	2.68245e-05	0.000509665	19	0.0016861	Yes	Yes
Breast-MammaryTissue	395	ARHGEF3	ENSG00000163947.11	3	0.00381596	0.0763192	20	0.0807736	No	No
Breast-MammaryTissue	395	SPATA12	ENSG00000186451.1	3	0.000457676	0.00778049	17	0.0137036	Yes	No
Breast-MammaryTissue	395	IL17RD	ENSG00000144730.17	3	0.00267053	0.0480696	18	0.0540614	No	No
Breast-MammaryTissue	395	HESX1	ENSG00000163666.8	3	0.00202234	0.0364021	18	0.0429931	Yes	No
Breast-MammaryTissue	395	APPL1	ENSG00000157500.10	3	0.00142434	0.0256381	18	0.0327461	Yes	No
Breast-MammaryTissue	395	ASB14	ENSG00000239388.8	3	2.62528e-08	4.7255e-07	18	3.1255e-06	Yes	Yes
Breast-MammaryTissue	395	DNAH12	ENSG00000174844.14	3	0.000534209	0.0112184	21	0.0177685	Yes	No
Breast-MammaryTissue	395	PDE12	ENSG00000174840.8	3	0.000973814	0.0185025	19	0.0256577	Yes	No
Breast-MammaryTissue	395	ARF4	ENSG00000168374.10	3	0.000185079	0.0035165	19	0.00770317	Yes	Yes
Breast-MammaryTissue	395	DENND6A	ENSG00000174839.12	3	0.000153727	0.00307453	20	0.00696134	Yes	Yes
Breast-MammaryTissue	395	SLMAP	ENSG00000163681.14	3	0.00216802	0.0411925	19	0.0475645	Yes	No
Breast-MammaryTissue	395	FLNB	ENSG00000136068.14	3	0.000332151	0.00564657	17	0.0109526	Yes	No
Breast-MammaryTissue	395	RP11-456N14.4	ENSG00000283148.1	3	2.17337e-11	3.47739e-10	16	3.5174e-09	Yes	Yes
Breast-MammaryTissue	395	DNASE1L3	ENSG00000163687.13	3	3.03361e-10	4.85378e-09	16	4.25859e-08	Yes	Yes
Breast-MammaryTissue	395	ABHD6	ENSG00000163686.14	3	0.0107001	0.171202	16	0.17269	No	No
Breast-MammaryTissue	395	RPP14	ENSG00000163684.11	3	1.9944e-05	0.000319105	16	0.00113522	Yes	Yes
Breast-MammaryTissue	395	PXK	ENSG00000168297.15	3	5.22987e-11	9.41376e-10	18	9.02743e-09	Yes	Yes
Breast-MammaryTissue	395	PDHB	ENSG00000168291.12	3	0.0117407	0.199592	17	0.200668	No	No
Breast-MammaryTissue	395	RP11-359I18.5	ENSG00000272360.1	3	1.59663e-09	2.71427e-08	17	2.1523e-07	Yes	Yes
Breast-MammaryTissue	395	KCTD6	ENSG00000168301.12	3	0.00354553	0.060274	17	0.0655902	No	No
Breast-MammaryTissue	395	ACOX2	ENSG00000168306.12	3	0.0013581	0.0230876	17	0.0302203	Yes	No
Breast-MammaryTissue	395	FAM107A	ENSG00000168309.16	3	6.52794e-08	1.17503e-06	18	7.24484e-06	Yes	Yes
Breast-MammaryTissue	395	FAM3D	ENSG00000198643.6	3	0.00103592	0.0186466	18	0.0258034	Yes	No
Breast-MammaryTissue	395	C3orf67	ENSG00000163689.19	3	0.00153301	0.0337263	22	0.0404632	Yes	No
Breast-MammaryTissue	395	FHIT	ENSG00000189283.9	3	1.8934e-05	0.00071949	38	0.00224506	Yes	Yes
Breast-MammaryTissue	395	PTPRG	ENSG00000144724.19	3	5.02994e-05	0.00140838	28	0.00383802	Yes	Yes
Breast-MammaryTissue	395	C3orf14	ENSG00000114405.10	3	0.000108734	0.00217469	20	0.00532918	Yes	Yes
Breast-MammaryTissue	395	CADPS	ENSG00000163618.17	3	1.48479e-05	0.000371197	25	0.00128827	Yes	Yes
Breast-MammaryTissue	395	C3orf49	ENSG00000163632.12	3	0.000779227	0.0148053	19	0.0217753	Yes	No
Breast-MammaryTissue	395	THOC7	ENSG00000163634.11	3	0.00225889	0.0429189	19	0.0492193	Yes	No
Breast-MammaryTissue	395	ATXN7	ENSG00000163635.17	3	0.00084854	0.0178193	21	0.0249579	Yes	No
Breast-MammaryTissue	395	RP11-245J9.5	ENSG00000271843.1	3	1.73383e-05	0.000364105	21	0.00126675	Yes	Yes
Breast-MammaryTissue	395	PSMD6	ENSG00000163636.10	3	0.00016132	0.00338772	21	0.0074904	Yes	Yes
Breast-MammaryTissue	395	LINC00994	ENSG00000189196.4	3	0.000186866	0.00392418	21	0.008363	Yes	Yes
Breast-MammaryTissue	395	PRICKLE2	ENSG00000163637.12	3	8.40697e-05	0.00210174	25	0.00519386	Yes	Yes
Breast-MammaryTissue	395	ADAMTS9	ENSG00000163638.13	3	0.000315831	0.00694829	22	0.0126507	Yes	No
Breast-MammaryTissue	395	MAGI1	ENSG00000151276.23	3	3.48666e-05	0.000976266	28	0.00286744	Yes	Yes
Breast-MammaryTissue	395	SLC25A26	ENSG00000144741.17	3	2.16818e-07	5.20364e-06	24	2.87689e-05	Yes	Yes
Breast-MammaryTissue	395	LRIG1	ENSG00000144749.13	3	0.000854072	0.0187896	22	0.0259551	Yes	No
Breast-MammaryTissue	395	KBTBD8	ENSG00000163376.11	3	0.00109294	0.0207658	19	0.0278871	Yes	No
Breast-MammaryTissue	395	SUCLG2	ENSG00000172340.14	3	8.3638e-10	1.7564e-08	21	1.42833e-07	Yes	Yes
Breast-MammaryTissue	395	SUCLG2-AS1	ENSG00000241316.6	3	1.33384e-22	2.93445e-21	22	7.72752e-20	Yes	Yes
Breast-MammaryTissue	395	FAM19A1	ENSG00000183662.10	3	1.29528e-05	0.000310868	24	0.00111063	Yes	Yes
Breast-MammaryTissue	395	EOGT	ENSG00000163378.13	3	2.0742e-05	0.000394098	19	0.00135526	Yes	Yes
Breast-MammaryTissue	395	TMF1	ENSG00000144747.15	3	4.27692e-08	8.12615e-07	19	5.15494e-06	Yes	Yes
Breast-MammaryTissue	395	UBA3	ENSG00000144744.16	3	0.000253278	0.00481228	19	0.00974278	Yes	Yes
Breast-MammaryTissue	395	ARL6IP5	ENSG00000144746.6	3	6.77482e-10	1.28722e-08	19	1.06318e-07	Yes	Yes
Breast-MammaryTissue	395	LMOD3	ENSG00000163380.15	3	0.00466977	0.0887256	19	0.0924883	No	No
Breast-MammaryTissue	395	FRMD4B	ENSG00000114541.14	3	0.00183459	0.040361	22	0.0467477	Yes	No
Breast-MammaryTissue	395	MITF	ENSG00000187098.14	3	0.000552575	0.0104989	19	0.0169163	Yes	No
Breast-MammaryTissue	395	FOXP1	ENSG00000114861.18	3	0.00132303	0.0277837	21	0.0348145	Yes	No
Breast-MammaryTissue	395	RP11-154H23.3	ENSG00000270562.1	3	0.000564847	0.00903755	16	0.0151777	Yes	No
Breast-MammaryTissue	395	EIF4E3	ENSG00000163412.12	3	0.00107362	0.0171779	16	0.0242917	Yes	No
Breast-MammaryTissue	395	GPR27	ENSG00000170837.2	3	1.49885e-12	2.39815e-11	16	2.77033e-10	Yes	Yes
Breast-MammaryTissue	395	PROK2	ENSG00000163421.8	3	0.0002462	0.0039392	16	0.00838823	Yes	Yes
Breast-MammaryTissue	395	LINC00877	ENSG00000241163.7	3	0.000308439	0.00616878	20	0.0116537	Yes	No
Breast-MammaryTissue	395	RYBP	ENSG00000163602.10	3	0.000108428	0.00206014	19	0.00511845	Yes	Yes
Breast-MammaryTissue	395	SHQ1	ENSG00000144736.13	3	0.00305111	0.0610222	20	0.066302	No	No
Breast-MammaryTissue	395	GXYLT2	ENSG00000172986.12	3	2.3819e-18	4.76379e-17	20	9.01021e-16	Yes	Yes
Breast-MammaryTissue	395	PPP4R2	ENSG00000163605.14	3	3.63938e-05	0.000727875	20	0.00226778	Yes	Yes
Breast-MammaryTissue	395	EBLN2	ENSG00000255423.1	3	0.000898724	0.0170758	19	0.0241843	Yes	No
Breast-MammaryTissue	395	PDZRN3	ENSG00000121440.14	3	5.46089e-07	1.09218e-05	20	5.64593e-05	Yes	Yes
Breast-MammaryTissue	395	LINC02005	ENSG00000242741.1	3	1.65823e-06	3.15064e-05	19	0.000147504	Yes	Yes
Breast-MammaryTissue	395	CNTN3	ENSG00000113805.8	3	0.000286124	0.0060086	21	0.0114491	Yes	No
Breast-MammaryTissue	395	LINC02018	ENSG00000272690.5	3	3.54146e-13	6.37463e-12	18	7.81379e-11	Yes	Yes
Breast-MammaryTissue	395	LINC00960	ENSG00000242516.1	3	2.50641e-100	4.76218e-99	19	6.27928e-96	Yes	Yes
Breast-MammaryTissue	395	ZNF717	ENSG00000227124.8	3	2.76526e-23	5.53051e-22	20	1.53987e-20	Yes	Yes
Breast-MammaryTissue	395	ROBO2	ENSG00000185008.17	3	5.68675e-05	0.00187663	33	0.00477534	Yes	Yes
Breast-MammaryTissue	395	ROBO1	ENSG00000169855.19	3	0.000103063	0.00237045	23	0.00571037	Yes	Yes
Breast-MammaryTissue	395	RP11-520D19.2	ENSG00000241593.5	3	0.000521205	0.00833928	16	0.0143644	Yes	No
Breast-MammaryTissue	395	GBE1	ENSG00000114480.12	3	0.000169672	0.00305409	18	0.00692697	Yes	Yes
Breast-MammaryTissue	395	CADM2	ENSG00000175161.13	3	4.45894e-05	0.0012485	28	0.00349679	Yes	Yes
Breast-MammaryTissue	395	VGLL3	ENSG00000206538.8	3	0.000559107	0.010623	19	0.0170559	Yes	No
Breast-MammaryTissue	395	LINC00506	ENSG00000281392.1	3	2.92219e-05	0.000555217	19	0.00181083	Yes	Yes
Breast-MammaryTissue	395	CHMP2B	ENSG00000083937.8	3	0.00200043	0.0360078	18	0.042642	Yes	No
Breast-MammaryTissue	395	HTR1F	ENSG00000179097.5	3	9.01744e-07	1.80349e-05	20	8.9017e-05	Yes	Yes
Breast-MammaryTissue	395	CGGBP1	ENSG00000163320.10	3	1.38548e-26	2.9095e-25	21	9.8369e-24	Yes	Yes
Breast-MammaryTissue	395	ZNF654	ENSG00000175105.6	3	0.000925009	0.0194252	21	0.0265661	Yes	No
Breast-MammaryTissue	395	C3orf38	ENSG00000179021.9	3	0.000121423	0.00254988	21	0.00604091	Yes	Yes
Breast-MammaryTissue	395	EPHA3	ENSG00000044524.10	3	0.00511949	0.0921508	18	0.0957128	No	No
Breast-MammaryTissue	395	PROS1	ENSG00000184500.14	3	0.00135565	0.0122009	9	0.0188762	Yes	No
Breast-MammaryTissue	395	ARL13B	ENSG00000169379.15	3	0.00389469	0.0350522	9	0.0417298	Yes	No
Breast-MammaryTissue	395	STX19	ENSG00000178750.2	3	0.000490063	0.00441057	9	0.00912298	Yes	Yes
Breast-MammaryTissue	395	DHFR2	ENSG00000178700.7	3	1.84075e-11	1.65668e-10	9	1.74159e-09	Yes	Yes
Breast-MammaryTissue	395	NSUN3	ENSG00000178694.9	3	6.778e-05	0.0006778	10	0.00213342	Yes	Yes
Breast-MammaryTissue	395	MTRNR2L12	ENSG00000269028.3	3	0.00156815	0.020386	13	0.0275172	Yes	No
Breast-MammaryTissue	395	EPHA6	ENSG00000080224.17	3	0.00414862	0.0995669	24	0.102762	No	No
Breast-MammaryTissue	395	RP11-389G6.3	ENSG00000261292.2	3	0.000576446	0.00864669	15	0.0147303	Yes	No
Breast-MammaryTissue	395	ARL6	ENSG00000113966.9	3	0.00438944	0.0702311	16	0.0749779	No	No
Breast-MammaryTissue	395	CRYBG3	ENSG00000080200.9	3	0.00387561	0.0620097	16	0.0672048	No	No
Breast-MammaryTissue	395	RIOX2	ENSG00000170854.17	3	0.00188065	0.0300905	16	0.037019	Yes	No
Breast-MammaryTissue	395	OR5K2	ENSG00000231861.2	3	1.56596e-06	3.28851e-05	21	0.000153116	Yes	Yes
Breast-MammaryTissue	395	CLDND1	ENSG00000080822.16	3	0.00140385	0.0308847	22	0.0377721	Yes	No
Breast-MammaryTissue	395	CPOX	ENSG00000080819.6	3	0.00355285	0.0781627	22	0.0824835	No	No
Breast-MammaryTissue	395	GPR15	ENSG00000154165.4	3	0.000918679	0.0202109	22	0.0273509	Yes	No
Breast-MammaryTissue	395	ST3GAL6	ENSG00000064225.12	3	0.00131774	0.030308	23	0.0372097	Yes	No
Breast-MammaryTissue	395	DCBLD2	ENSG00000057019.15	3	0.00197367	0.0473682	24	0.053406	No	No
Breast-MammaryTissue	395	COL8A1	ENSG00000144810.15	3	1.62202e-05	0.000291963	18	0.0010539	Yes	Yes
Breast-MammaryTissue	395	RP11-383I23.2	ENSG00000273374.1	3	0.000579089	0.0098445	17	0.016138	Yes	No
Breast-MammaryTissue	395	CMSS1	ENSG00000184220.11	3	0.000194868	0.00409222	21	0.00862848	Yes	Yes
Breast-MammaryTissue	395	FILIP1L	ENSG00000168386.18	3	1.36128e-05	0.000272255	20	0.000991288	Yes	Yes
Breast-MammaryTissue	395	TBC1D23	ENSG00000036054.12	3	0.00112433	0.0191136	17	0.026276	Yes	No
Breast-MammaryTissue	395	NIT2	ENSG00000114021.11	3	0.00151976	0.0243162	16	0.0314538	Yes	No
Breast-MammaryTissue	395	TOMM70	ENSG00000154174.7	3	0.0024584	0.0393343	16	0.0457612	Yes	No
Breast-MammaryTissue	395	LNP1	ENSG00000206535.7	3	1.08668e-08	1.84736e-07	17	1.29617e-06	Yes	Yes
Breast-MammaryTissue	395	TMEM45A	ENSG00000181458.10	3	9.15121e-05	0.00155571	17	0.0041363	Yes	Yes
Breast-MammaryTissue	395	TFG	ENSG00000114354.13	3	0.000178666	0.00285866	16	0.00658894	Yes	Yes
Breast-MammaryTissue	395	ABI3BP	ENSG00000154175.16	3	0.00149962	0.0254935	17	0.032611	Yes	No
Breast-MammaryTissue	395	IMPG2	ENSG00000081148.11	3	0.000330232	0.00627441	19	0.0118009	Yes	No
Breast-MammaryTissue	395	SENP7	ENSG00000138468.15	3	0.000781945	0.014857	19	0.0218342	Yes	No
Breast-MammaryTissue	395	TRMT10C	ENSG00000174173.6	3	0.0017186	0.0309347	18	0.0378282	Yes	No
Breast-MammaryTissue	395	PCNP	ENSG00000081154.11	3	0.00050106	0.00901909	18	0.0151563	Yes	No
Breast-MammaryTissue	395	ZBTB11	ENSG00000066422.4	3	0.00691175	0.124411	18	0.126851	No	No
Breast-MammaryTissue	395	RPL24	ENSG00000114391.12	3	0.00840847	0.151353	18	0.153237	No	No
Breast-MammaryTissue	395	CEP97	ENSG00000182504.10	3	0.00166594	0.0299869	18	0.036926	Yes	No
Breast-MammaryTissue	395	NXPE3	ENSG00000144815.15	3	0.000143643	0.00258558	18	0.00610667	Yes	Yes
Breast-MammaryTissue	395	NFKBIZ	ENSG00000144802.11	3	0.000114618	0.00206312	18	0.00512379	Yes	Yes
Breast-MammaryTissue	395	ALCAM	ENSG00000170017.12	3	0.0021048	0.0463057	22	0.0524355	No	No
Breast-MammaryTissue	395	CBLB	ENSG00000114423.18	3	1.65089e-05	0.000346686	21	0.00121554	Yes	Yes
Breast-MammaryTissue	395	LINC00882	ENSG00000242759.6	3	0.000245902	0.00516394	21	0.0102435	Yes	No
Breast-MammaryTissue	395	DUBR	ENSG00000243701.5	3	0.00408384	0.0775929	19	0.0819759	No	No
Breast-MammaryTissue	395	RP11-446H18.5	ENSG00000239828.6	3	0.00404183	0.0808365	20	0.084999	No	No
Breast-MammaryTissue	395	RP11-446H18.6	ENSG00000272597.1	3	0.00554624	0.0998323	18	0.103019	No	No
Breast-MammaryTissue	395	CCDC54	ENSG00000138483.2	3	0.00100523	0.0180941	18	0.0252622	Yes	No
Breast-MammaryTissue	395	LINC01990	ENSG00000273125.1	3	9.80144e-06	0.000176426	18	0.000683919	Yes	Yes
Breast-MammaryTissue	395	BBX	ENSG00000114439.18	3	0.00130846	0.0261693	20	0.0332589	Yes	No
Breast-MammaryTissue	395	LINC00636	ENSG00000240423.1	3	0.00560908	0.100963	18	0.104116	No	No
Breast-MammaryTissue	395	CD47	ENSG00000196776.14	3	0.00298269	0.0536885	18	0.0593547	No	No
Breast-MammaryTissue	395	LINC01215	ENSG00000271856.1	3	0.000766174	0.013025	17	0.0198078	Yes	No
Breast-MammaryTissue	395	IFT57	ENSG00000114446.4	3	0.000483278	0.008699	18	0.0147949	Yes	No
Breast-MammaryTissue	395	MYH15	ENSG00000144821.9	3	0.00241942	0.045969	19	0.0521277	No	No
Breast-MammaryTissue	395	KIAA1524	ENSG00000163507.13	3	0.00211536	0.0380765	18	0.0445686	Yes	No
Breast-MammaryTissue	395	DZIP3	ENSG00000198919.12	3	3.23677e-06	6.14987e-05	19	0.000269787	Yes	Yes
Breast-MammaryTissue	395	TRAT1	ENSG00000163519.13	3	0.000297263	0.00535073	18	0.010527	Yes	No
Breast-MammaryTissue	395	RP11-553A10.1	ENSG00000206532.2	3	0.000826552	0.0140514	17	0.0209692	Yes	No
Breast-MammaryTissue	395	NECTIN3	ENSG00000177707.10	3	0.00168868	0.0320849	19	0.0389356	Yes	No
Breast-MammaryTissue	395	CD96	ENSG00000153283.12	3	0.000943528	0.0198141	21	0.0269482	Yes	No
Breast-MammaryTissue	395	ZBED2	ENSG00000177494.5	3	0.000208508	0.00354464	17	0.00775009	Yes	Yes
Breast-MammaryTissue	395	PLCXD2	ENSG00000240891.7	3	0.000440014	0.00836026	19	0.0143831	Yes	No
Breast-MammaryTissue	395	PHLDB2	ENSG00000144824.20	3	4.01509e-05	0.000762866	19	0.00235375	Yes	Yes
Breast-MammaryTissue	395	ABHD10	ENSG00000144827.8	3	0.00014967	0.00269407	18	0.00629764	Yes	Yes
Breast-MammaryTissue	395	TAGLN3	ENSG00000144834.13	3	1.4985e-05	0.000269731	18	0.000982871	Yes	Yes
Breast-MammaryTissue	395	C3orf52	ENSG00000114529.12	3	0.000651057	0.0130211	20	0.0198064	Yes	No
Breast-MammaryTissue	395	GCSAM	ENSG00000174500.12	3	0.00265481	0.0530963	20	0.0587906	No	No
Breast-MammaryTissue	395	SLC9C1	ENSG00000172139.14	3	5.51428e-05	0.001158	21	0.00329576	Yes	Yes
Breast-MammaryTissue	395	CD200	ENSG00000091972.18	3	7.42128e-05	0.00148426	20	0.0039923	Yes	Yes
Breast-MammaryTissue	395	BTLA	ENSG00000186265.9	3	0.00210935	0.042187	20	0.0485216	Yes	No
Breast-MammaryTissue	395	ATG3	ENSG00000144848.10	3	0.0021172	0.042344	20	0.0486809	Yes	No
Breast-MammaryTissue	395	SLC35A5	ENSG00000138459.8	3	2.53339e-16	5.06677e-15	20	8.11915e-14	Yes	Yes
Breast-MammaryTissue	395	CCDC80	ENSG00000091986.15	3	0.000150567	0.00301133	20	0.00685356	Yes	Yes
Breast-MammaryTissue	395	CD200R1	ENSG00000163606.10	3	4.239e-05	0.000805411	19	0.00245469	Yes	Yes
Breast-MammaryTissue	395	GTPBP8	ENSG00000163607.15	3	1.377e-08	2.4786e-07	18	1.71174e-06	Yes	Yes
Breast-MammaryTissue	395	NEPRO	ENSG00000163608.14	3	0.00100856	0.0181541	18	0.0253154	Yes	No
Breast-MammaryTissue	395	LINC02044	ENSG00000243795.1	3	3.29406e-11	5.59991e-10	17	5.50742e-09	Yes	Yes
Breast-MammaryTissue	395	BOC	ENSG00000144857.14	3	6.38959e-05	0.00115013	18	0.00327644	Yes	Yes
Breast-MammaryTissue	395	CFAP44	ENSG00000206530.10	3	2.80689e-10	4.77171e-09	17	4.18858e-08	Yes	Yes
Breast-MammaryTissue	395	SPICE1	ENSG00000163611.11	3	0.00385884	0.0578826	15	0.0633343	No	No
Breast-MammaryTissue	395	SIDT1	ENSG00000072858.10	3	0.000994437	0.015911	16	0.0229592	Yes	No
Breast-MammaryTissue	395	USF3	ENSG00000176542.9	3	0.00119958	0.0179937	15	0.0251621	Yes	No
Breast-MammaryTissue	395	NAA50	ENSG00000121579.12	3	0.0019951	0.0299265	15	0.0368665	Yes	No
Breast-MammaryTissue	395	ATP6V1A	ENSG00000114573.9	3	0.000237233	0.00355849	15	0.00777393	Yes	Yes
Breast-MammaryTissue	395	GRAMD1C	ENSG00000178075.19	3	3.72091e-05	0.000558137	15	0.00181875	Yes	Yes
Breast-MammaryTissue	395	ZDHHC23	ENSG00000184307.14	3	0.00401634	0.0522125	13	0.0579406	No	No
Breast-MammaryTissue	395	CCDC191	ENSG00000163617.10	3	0.00745649	0.0969343	13	0.100253	No	No
Breast-MammaryTissue	395	QTRT2	ENSG00000151576.10	3	0.0144741	0.188164	13	0.189374	No	No
Breast-MammaryTissue	395	ZNF80	ENSG00000174255.6	3	0.00698922	0.0768814	11	0.0813126	No	No
Breast-MammaryTissue	395	TIGIT	ENSG00000181847.11	3	1.49982e-06	1.79978e-05	12	8.88815e-05	Yes	Yes
Breast-MammaryTissue	395	ZBTB20	ENSG00000181722.16	3	0.00169872	0.0305769	18	0.037482	Yes	No
Breast-MammaryTissue	395	GAP43	ENSG00000172020.12	3	0.00195076	0.0292614	15	0.0362065	Yes	No
Breast-MammaryTissue	395	LSAMP	ENSG00000185565.11	3	6.67998e-05	0.00187039	28	0.00476472	Yes	Yes
Breast-MammaryTissue	395	RP11-384F7.2	ENSG00000239268.2	3	0.00165237	0.0363522	22	0.0429614	Yes	No
Breast-MammaryTissue	395	IGSF11	ENSG00000144847.12	3	3.16212e-07	6.64044e-06	21	3.57801e-05	Yes	Yes
Breast-MammaryTissue	395	B4GALT4	ENSG00000121578.12	3	1.26358e-05	0.000240081	19	0.00088958	Yes	Yes
Breast-MammaryTissue	395	ARHGAP31	ENSG00000031081.10	3	0.000143479	0.00286959	20	0.00660918	Yes	Yes
Breast-MammaryTissue	395	TMEM39A	ENSG00000176142.12	3	0.000444058	0.0084371	19	0.0144762	Yes	No
Breast-MammaryTissue	395	POGLUT1	ENSG00000163389.10	3	4.63775e-19	8.81172e-18	19	1.77581e-16	Yes	Yes
Breast-MammaryTissue	395	TIMMDC1	ENSG00000113845.9	3	3.7178e-05	0.000706383	19	0.00221239	Yes	Yes
Breast-MammaryTissue	395	CD80	ENSG00000121594.11	3	3.2403e-06	6.15658e-05	19	0.000270018	Yes	Yes
Breast-MammaryTissue	395	ADPRH	ENSG00000144843.11	3	6.94569e-07	1.31968e-05	19	6.7162e-05	Yes	Yes
Breast-MammaryTissue	395	PLA1A	ENSG00000144837.8	3	0.00198755	0.0377635	19	0.0442809	Yes	No
Breast-MammaryTissue	395	POPDC2	ENSG00000121577.13	3	0.000767409	0.0145808	19	0.021518	Yes	No
Breast-MammaryTissue	395	COX17	ENSG00000138495.6	3	6.15513e-10	1.16947e-08	19	9.72455e-08	Yes	Yes
Breast-MammaryTissue	395	MAATS1	ENSG00000183833.16	3	7.35478e-20	1.39741e-18	19	2.98221e-17	Yes	Yes
Breast-MammaryTissue	395	NR1I2	ENSG00000144852.17	3	0.00213382	0.0405425	19	0.046934	Yes	No
Breast-MammaryTissue	395	GSK3B	ENSG00000082701.14	3	3.3909e-05	0.000712089	21	0.00222611	Yes	Yes
Breast-MammaryTissue	395	RP11-18H7.1	ENSG00000242622.1	3	0.00293754	0.0558132	19	0.0613829	No	No
Breast-MammaryTissue	395	GPR156	ENSG00000175697.10	3	0.00063288	0.0120247	19	0.018677	Yes	No
Breast-MammaryTissue	395	LRRC58	ENSG00000163428.3	3	6.00793e-05	0.00102135	17	0.00297665	Yes	Yes
Breast-MammaryTissue	395	FSTL1	ENSG00000163430.11	3	4.76387e-05	0.000809858	17	0.00246699	Yes	Yes
Breast-MammaryTissue	395	NDUFB4	ENSG00000065518.7	3	0.000463698	0.00741917	16	0.0132352	Yes	No
Breast-MammaryTissue	395	HGD	ENSG00000113924.11	3	0.00194102	0.0310563	16	0.0379323	Yes	No
Breast-MammaryTissue	395	RABL3	ENSG00000144840.8	3	0.000125655	0.00201048	16	0.00502619	Yes	Yes
Breast-MammaryTissue	395	GTF2E1	ENSG00000153767.9	3	0.00265875	0.04254	16	0.0488698	Yes	No
Breast-MammaryTissue	395	POLQ	ENSG00000051341.13	3	0.00596737	0.107413	18	0.11036	No	No
Breast-MammaryTissue	395	FBXO40	ENSG00000163833.7	3	0.000251528	0.00452751	18	0.00930399	Yes	Yes
Breast-MammaryTissue	395	HCLS1	ENSG00000180353.10	3	0.000169775	0.00305595	18	0.00692841	Yes	Yes
Breast-MammaryTissue	395	GOLGB1	ENSG00000173230.15	3	0.00757808	0.143984	19	0.146032	No	No
Breast-MammaryTissue	395	IQCB1	ENSG00000173226.16	3	8.2887e-35	1.57485e-33	19	8.73027e-32	Yes	Yes
Breast-MammaryTissue	395	EAF2	ENSG00000145088.8	3	0.000308601	0.00555482	18	0.0108361	Yes	No
Breast-MammaryTissue	395	SLC15A2	ENSG00000163406.10	3	0.00240029	0.0432052	18	0.0494811	Yes	No
Breast-MammaryTissue	395	ILDR1	ENSG00000145103.12	3	0.00876033	0.157686	18	0.159439	No	No
Breast-MammaryTissue	395	CD86	ENSG00000114013.15	3	0.000267397	0.00508054	19	0.0101314	Yes	No
Breast-MammaryTissue	395	CSTA	ENSG00000121552.3	3	0.00199766	0.0379556	19	0.0444553	Yes	No
Breast-MammaryTissue	395	CCDC58	ENSG00000160124.9	3	1.01286e-06	1.92444e-05	19	9.45823e-05	Yes	Yes
Breast-MammaryTissue	395	FAM162A	ENSG00000114023.15	3	1.68503e-05	0.000320156	19	0.00113765	Yes	Yes
Breast-MammaryTissue	395	WDR5B	ENSG00000196981.3	3	2.06418e-09	3.92194e-08	19	3.02671e-07	Yes	Yes
Breast-MammaryTissue	395	KPNA1	ENSG00000114030.12	3	0.000325539	0.00618524	19	0.0116745	Yes	No
Breast-MammaryTissue	395	PARP9	ENSG00000138496.16	3	0.000103947	0.001975	19	0.00496137	Yes	Yes
Breast-MammaryTissue	395	DTX3L	ENSG00000163840.9	3	0.000348281	0.00661734	19	0.012235	Yes	No
Breast-MammaryTissue	395	PARP15	ENSG00000173200.12	3	1.40138e-07	2.66263e-06	19	1.54761e-05	Yes	Yes
Breast-MammaryTissue	395	PARP14	ENSG00000173193.13	3	2.42917e-21	4.37251e-20	18	1.05374e-18	Yes	Yes
Breast-MammaryTissue	395	HSPBAP1	ENSG00000169087.10	3	0.000469871	0.00845768	18	0.0145007	Yes	No
Breast-MammaryTissue	395	DIRC2	ENSG00000138463.8	3	0.000734015	0.0132123	18	0.020022	Yes	No
Breast-MammaryTissue	395	LINC02035	ENSG00000273033.2	3	2.00395e-05	0.000340671	17	0.0011965	Yes	Yes
Breast-MammaryTissue	395	SEMA5B	ENSG00000082684.14	3	3.06167e-06	5.51101e-05	18	0.000244199	Yes	Yes
Breast-MammaryTissue	395	PDIA5	ENSG00000065485.19	3	0.00707709	0.12031	17	0.1229	No	No
Breast-MammaryTissue	395	SEC22A	ENSG00000121542.11	3	4.50745e-08	7.66266e-07	17	4.87768e-06	Yes	Yes
Breast-MammaryTissue	395	RP11-797D24.3	ENSG00000273454.1	3	0.00143283	0.0229253	16	0.0300462	Yes	No
Breast-MammaryTissue	395	ADCY5	ENSG00000173175.14	3	0.000286052	0.00486288	17	0.00980972	Yes	Yes
Breast-MammaryTissue	395	HACD2	ENSG00000206527.9	3	0.00128829	0.0219009	17	0.0290502	Yes	No
Breast-MammaryTissue	395	MYLK	ENSG00000065534.18	3	0.000716778	0.0136188	19	0.0204809	Yes	No
Breast-MammaryTissue	395	CCDC14	ENSG00000175455.14	3	0.00052067	0.0088514	17	0.014974	Yes	No
Breast-MammaryTissue	395	ROPN1	ENSG00000065371.17	3	0.000687831	0.0116931	17	0.0182789	Yes	No
Breast-MammaryTissue	395	KALRN	ENSG00000160145.15	3	0.000966316	0.0222253	23	0.0293735	Yes	No
Breast-MammaryTissue	395	UMPS	ENSG00000114491.13	3	1.93102e-06	3.86204e-05	20	0.000176862	Yes	Yes
Breast-MammaryTissue	395	ITGB5	ENSG00000082781.11	3	0.000786529	0.0180902	23	0.0252603	Yes	No
Breast-MammaryTissue	395	MUC13	ENSG00000173702.7	3	8.15662e-05	0.00187602	23	0.00477477	Yes	Yes
Breast-MammaryTissue	395	HEG1	ENSG00000173706.12	3	0.00383972	0.0883136	23	0.0921056	No	No
Breast-MammaryTissue	395	SLC12A8	ENSG00000221955.10	3	0.00133838	0.0334595	25	0.0402333	Yes	No
Breast-MammaryTissue	395	ZNF148	ENSG00000163848.19	3	0.000878	0.023706	27	0.0308352	Yes	No
Breast-MammaryTissue	395	SNX4	ENSG00000114520.10	3	2.02327e-05	0.000546282	27	0.00178579	Yes	Yes
Breast-MammaryTissue	395	OSBPL11	ENSG00000144909.7	3	0.00118484	0.0319908	27	0.0388494	Yes	No
Breast-MammaryTissue	395	RP11-666A20.4	ENSG00000248787.1	3	0.000150354	0.0036085	24	0.00785631	Yes	Yes
Breast-MammaryTissue	395	ALG1L	ENSG00000189366.9	3	1.94532e-41	4.47424e-40	23	3.57552e-38	Yes	Yes
Breast-MammaryTissue	395	ROPN1B	ENSG00000114547.9	3	0.00142004	0.0326608	23	0.0394555	Yes	No
Breast-MammaryTissue	395	SLC41A3	ENSG00000114544.16	3	6.48691e-17	1.55686e-15	24	2.61507e-14	Yes	Yes
Breast-MammaryTissue	395	ALDH1L1	ENSG00000144908.13	3	0.000336279	0.00807071	24	0.0140539	Yes	No
Breast-MammaryTissue	395	RP11-71E19.1	ENSG00000250934.1	3	1.56954e-09	3.60995e-08	23	2.80352e-07	Yes	Yes
Breast-MammaryTissue	395	RP11-71E19.2	ENSG00000251448.1	3	0.000761798	0.0175214	23	0.0246321	Yes	No
Breast-MammaryTissue	395	KLF15	ENSG00000163884.3	3	0.00184944	0.0443866	24	0.0505788	No	No
Breast-MammaryTissue	395	ZXDC	ENSG00000070476.14	3	1.83116e-25	4.39478e-24	24	1.35892e-22	Yes	Yes
Breast-MammaryTissue	395	CHST13	ENSG00000180767.9	3	4.91193e-26	1.17886e-24	24	3.80451e-23	Yes	Yes
Breast-MammaryTissue	395	TXNRD3	ENSG00000197763.14	3	1.6559e-06	3.97415e-05	24	0.000181501	Yes	Yes
Breast-MammaryTissue	395	CHCHD6	ENSG00000159685.10	3	0.00036673	0.00916825	25	0.015338	Yes	No
Breast-MammaryTissue	395	PLXNA1	ENSG00000114554.11	3	2.95521e-07	5.91041e-06	20	3.22513e-05	Yes	Yes
Breast-MammaryTissue	395	RP11-153F10.2	ENSG00000282860.1	3	7.79741e-05	0.00124759	16	0.00349476	Yes	Yes
Breast-MammaryTissue	395	TPRA1	ENSG00000163870.14	3	4.5793e-11	7.32687e-10	16	7.09251e-09	Yes	Yes
Breast-MammaryTissue	395	MCM2	ENSG00000073111.13	3	0.00402848	0.0644556	16	0.0695412	No	No
Breast-MammaryTissue	395	PODXL2	ENSG00000114631.10	3	0.00130081	0.0221138	17	0.0292569	Yes	No
Breast-MammaryTissue	395	ABTB1	ENSG00000114626.17	3	4.45458e-06	7.12733e-05	16	0.000306977	Yes	Yes
Breast-MammaryTissue	395	MGLL	ENSG00000074416.13	3	0.000378566	0.00643563	17	0.0120074	Yes	No
Breast-MammaryTissue	395	KBTBD12	ENSG00000187715.13	3	1.07706e-05	0.000193871	18	0.000741732	Yes	Yes
Breast-MammaryTissue	395	SEC61A1	ENSG00000058262.9	3	0.00688805	0.117097	17	0.11979	No	No
Breast-MammaryTissue	395	RUVBL1	ENSG00000175792.11	3	0.000732105	0.0124458	17	0.0191729	Yes	No
Breast-MammaryTissue	395	EEFSEC	ENSG00000132394.10	3	0.00107455	0.0182673	17	0.0254233	Yes	No
Breast-MammaryTissue	395	GATA2	ENSG00000179348.11	3	0.00343278	0.0514917	15	0.0572716	No	No
Breast-MammaryTissue	395	RPN1	ENSG00000163902.11	3	7.42253e-05	0.00111338	15	0.00319295	Yes	Yes
Breast-MammaryTissue	395	RAB7A	ENSG00000075785.12	3	0.002473	0.037095	15	0.0436523	Yes	No
Breast-MammaryTissue	395	RP11-723O4.9	ENSG00000261159.1	3	2.51795e-27	3.52514e-26	14	1.27098e-24	Yes	Yes
Breast-MammaryTissue	395	ACAD9	ENSG00000177646.18	3	2.00069e-06	2.80097e-05	14	0.000132681	Yes	Yes
Breast-MammaryTissue	395	KIAA1257	ENSG00000114656.10	3	0.000532699	0.00799048	15	0.0139616	Yes	No
Breast-MammaryTissue	395	RP11-723O4.6	ENSG00000187695.8	3	0.000318997	0.00446596	14	0.00920826	Yes	Yes
Breast-MammaryTissue	395	EFCC1	ENSG00000114654.7	3	0.0010273	0.0143823	14	0.0213199	Yes	No
Breast-MammaryTissue	395	GP9	ENSG00000169704.4	3	0.00571975	0.0800766	14	0.0842719	No	No
Breast-MammaryTissue	395	RAB43	ENSG00000172780.16	3	0.000285888	0.00428832	15	0.00894996	Yes	Yes
Breast-MammaryTissue	395	ISY1	ENSG00000240682.9	3	0.00251274	0.0376911	15	0.044224	Yes	No
Breast-MammaryTissue	395	RP11-434H6.7	ENSG00000273437.1	3	0.00178325	0.0267487	15	0.0338044	Yes	No
Breast-MammaryTissue	395	CNBP	ENSG00000169714.16	3	0.0103365	0.155047	15	0.156865	No	No
Breast-MammaryTissue	395	COPG1	ENSG00000181789.14	3	0.00412849	0.0619273	15	0.0671195	No	No
Breast-MammaryTissue	395	HMCES	ENSG00000183624.13	3	0.000197734	0.00296601	15	0.00677967	Yes	Yes
Breast-MammaryTissue	395	H1FX	ENSG00000184897.5	3	0.000215085	0.00322628	15	0.00721516	Yes	Yes
Breast-MammaryTissue	395	EFCAB12	ENSG00000172771.11	3	0.0015873	0.0238094	15	0.0309436	Yes	No
Breast-MammaryTissue	395	MBD4	ENSG00000129071.9	3	0.00407114	0.0610671	15	0.0663312	No	No
Breast-MammaryTissue	395	IFT122	ENSG00000163913.11	3	0.00031982	0.00511712	16	0.0101846	Yes	No
Breast-MammaryTissue	395	PLXND1	ENSG00000004399.12	3	0.0057472	0.086208	15	0.0900979	No	No
Breast-MammaryTissue	395	TMCC1	ENSG00000172765.16	3	0.0005312	0.0084992	16	0.0145475	Yes	No
Breast-MammaryTissue	395	TRH	ENSG00000170893.3	3	0.000942273	0.0131918	14	0.0199988	Yes	No
Breast-MammaryTissue	395	ALG1L2	ENSG00000251287.8	3	3.81386e-08	5.3394e-07	14	3.49028e-06	Yes	Yes
Breast-MammaryTissue	395	LINC02014	ENSG00000248243.1	3	0.00701024	0.0981434	14	0.101384	No	No
Breast-MammaryTissue	395	LINC02021	ENSG00000249846.6	3	1.77035e-24	2.47848e-23	14	7.4516e-22	Yes	Yes
Breast-MammaryTissue	395	COL6A6	ENSG00000206384.10	3	0.000398429	0.00637487	16	0.0119303	Yes	No
Breast-MammaryTissue	395	PIK3R4	ENSG00000196455.7	3	1.94802e-10	3.11682e-09	16	2.81766e-08	Yes	Yes
Breast-MammaryTissue	395	ATP2C1	ENSG00000017260.19	3	0.000563795	0.0112759	20	0.017829	Yes	No
Breast-MammaryTissue	395	ASTE1	ENSG00000034533.11	3	1.73525e-12	3.29697e-11	19	3.76855e-10	Yes	Yes
Breast-MammaryTissue	395	NEK11	ENSG00000114670.13	3	4.91406e-14	1.13023e-12	23	1.48711e-11	Yes	Yes
Breast-MammaryTissue	395	NUDT16	ENSG00000198585.11	3	0.00360381	0.07568	21	0.0801614	No	No
Breast-MammaryTissue	395	MRPL3	ENSG00000114686.8	3	0.000839262	0.0176245	21	0.024747	Yes	No
Breast-MammaryTissue	395	CPNE4	ENSG00000196353.11	3	2.33043e-05	0.000652519	28	0.00206506	Yes	Yes
Breast-MammaryTissue	395	ACPP	ENSG00000014257.15	3	0.000384002	0.00921604	24	0.0154046	Yes	No
Breast-MammaryTissue	395	DNAJC13	ENSG00000138246.15	3	4.86288e-12	1.21572e-10	25	1.30175e-09	Yes	Yes
Breast-MammaryTissue	395	ACAD11	ENSG00000240303.7	3	0.000124259	0.00310649	25	0.00701718	Yes	Yes
Breast-MammaryTissue	395	ACKR4	ENSG00000129048.6	3	0.00154731	0.0371354	24	0.0436887	Yes	No
Breast-MammaryTissue	395	UBA5	ENSG00000081307.12	3	7.11781e-05	0.00170827	24	0.0044309	Yes	Yes
Breast-MammaryTissue	395	NPHP3	ENSG00000113971.19	3	7.59486e-51	1.82277e-49	24	2.35303e-47	Yes	Yes
Breast-MammaryTissue	395	TMEM108	ENSG00000144868.13	3	0.00195462	0.046911	24	0.0530103	No	No
Breast-MammaryTissue	395	BFSP2	ENSG00000170819.4	3	0.000255782	0.00511565	20	0.0101841	Yes	No
Breast-MammaryTissue	395	CDV3	ENSG00000091527.15	3	0.00156865	0.031373	20	0.0382523	Yes	No
Breast-MammaryTissue	395	TOPBP1	ENSG00000163781.12	3	0.0015344	0.030688	20	0.0375813	Yes	No
Breast-MammaryTissue	395	TF	ENSG00000091513.14	3	1.1162e-09	2.34401e-08	21	1.87806e-07	Yes	Yes
Breast-MammaryTissue	395	SRPRB	ENSG00000144867.11	3	0.00270976	0.0569049	21	0.0623903	No	No
Breast-MammaryTissue	395	RAB6B	ENSG00000154917.10	3	0.00014277	0.00299816	21	0.00683449	Yes	Yes
Breast-MammaryTissue	395	C3orf36	ENSG00000221972.3	3	0.00188063	0.0376125	20	0.0441431	Yes	No
Breast-MammaryTissue	395	SLCO2A1	ENSG00000174640.12	3	0.000103024	0.00216349	21	0.00531021	Yes	Yes
Breast-MammaryTissue	395	RYK	ENSG00000163785.12	3	0.000794787	0.0166905	21	0.0237851	Yes	No
Breast-MammaryTissue	395	LINC02004	ENSG00000240006.1	3	0.00230625	0.0438187	19	0.0500367	No	No
Breast-MammaryTissue	395	RP11-375I20.6	ENSG00000260633.1	3	9.63896e-42	1.8314e-40	19	1.49592e-38	Yes	Yes
Breast-MammaryTissue	395	AMOTL2	ENSG00000114019.14	3	0.0024278	0.0461282	19	0.0522793	No	No
Breast-MammaryTissue	395	ANAPC13	ENSG00000129055.12	3	8.99492e-62	1.61909e-60	18	3.32093e-58	Yes	Yes
Breast-MammaryTissue	395	CEP63	ENSG00000182923.16	3	1.84238e-14	3.50052e-13	19	4.82597e-12	Yes	Yes
Breast-MammaryTissue	395	EPHB1	ENSG00000154928.16	3	0.000622583	0.0136968	22	0.0205706	Yes	No
Breast-MammaryTissue	395	KY	ENSG00000174611.11	3	0.000181661	0.00345157	19	0.00759156	Yes	Yes
Breast-MammaryTissue	395	PPP2R3A	ENSG00000073711.10	3	7.65023e-06	0.000114753	15	0.000469596	Yes	Yes
Breast-MammaryTissue	395	MSL2	ENSG00000174579.3	3	0.000316513	0.00443118	14	0.00915292	Yes	Yes
Breast-MammaryTissue	395	PCCB	ENSG00000114054.13	3	3.20123e-09	4.48173e-08	14	3.42437e-07	Yes	Yes
Breast-MammaryTissue	395	STAG1	ENSG00000118007.12	3	0.000806228	0.0137059	17	0.0205753	Yes	No
Breast-MammaryTissue	395	SLC35G2	ENSG00000168917.8	3	0.00023424	0.0035136	15	0.00769865	Yes	Yes
Breast-MammaryTissue	395	NCK1	ENSG00000158092.6	3	0.00743637	0.118982	16	0.121631	No	No
Breast-MammaryTissue	395	IL20RB	ENSG00000174564.12	3	1.77261e-09	2.65891e-08	15	2.11112e-07	Yes	Yes
Breast-MammaryTissue	395	CLDN18	ENSG00000066405.12	3	0.0238183	0.357274	15	0.357468	No	No
Breast-MammaryTissue	395	DZIP1L	ENSG00000158163.14	3	4.68456e-05	0.000702684	15	0.00220193	Yes	Yes
Breast-MammaryTissue	395	A4GNT	ENSG00000118017.3	3	7.7037e-34	1.07852e-32	14	5.73759e-31	Yes	Yes
Breast-MammaryTissue	395	DBR1	ENSG00000138231.12	3	0.0112087	0.156922	14	0.158693	No	No
Breast-MammaryTissue	395	ARMC8	ENSG00000114098.17	3	0.000405049	0.00607574	15	0.0115353	Yes	No
Breast-MammaryTissue	395	NME9	ENSG00000181322.13	3	0.00629975	0.0944963	15	0.0979396	No	No
Breast-MammaryTissue	395	MRAS	ENSG00000158186.12	3	0.00164586	0.0246879	15	0.0318009	Yes	No
Breast-MammaryTissue	395	ESYT3	ENSG00000158220.13	3	0.000469557	0.0065738	14	0.0121815	Yes	No
Breast-MammaryTissue	395	CEP70	ENSG00000114107.8	3	0.000450358	0.00675537	15	0.0124164	Yes	No
Breast-MammaryTissue	395	FAIM	ENSG00000158234.12	3	0.00194286	0.0272001	14	0.0342249	Yes	No
Breast-MammaryTissue	395	PIK3CB	ENSG00000051382.8	3	3.82969e-05	0.000612751	16	0.0019597	Yes	Yes
Breast-MammaryTissue	395	FOXL2	ENSG00000183770.5	3	0.00128897	0.0180456	14	0.0252155	Yes	No
Breast-MammaryTissue	395	FOXL2NB	ENSG00000206262.8	3	0.00238423	0.0333793	14	0.0401542	Yes	No
Breast-MammaryTissue	395	MRPS22	ENSG00000175110.11	3	0.000109366	0.00174985	16	0.00451528	Yes	Yes
Breast-MammaryTissue	395	COPB2	ENSG00000184432.9	3	0.00195135	0.0312216	16	0.0380958	Yes	No
Breast-MammaryTissue	395	RBP2	ENSG00000114113.6	3	0.00447368	0.0715789	16	0.0762612	No	No
Breast-MammaryTissue	395	RBP1	ENSG00000114115.9	3	7.25954e-06	0.000123412	17	0.000500701	Yes	Yes
Breast-MammaryTissue	395	NMNAT3	ENSG00000163864.15	3	1.55781e-10	2.64827e-09	17	2.40942e-08	Yes	Yes
Breast-MammaryTissue	395	CLSTN2	ENSG00000158258.16	3	6.13757e-07	1.35027e-05	22	6.8572e-05	Yes	Yes
Breast-MammaryTissue	395	SLC25A36	ENSG00000114120.11	3	0.000479139	0.00814536	17	0.0141292	Yes	No
Breast-MammaryTissue	395	SPSB4	ENSG00000175093.4	3	0.000367915	0.00662247	18	0.012239	Yes	No
Breast-MammaryTissue	395	PXYLP1	ENSG00000155893.12	3	6.245e-05	0.0011241	18	0.00321731	Yes	Yes
Breast-MammaryTissue	395	ZBTB38	ENSG00000177311.11	3	0.00234979	0.0422962	18	0.048632	Yes	No
Breast-MammaryTissue	395	RASA2	ENSG00000155903.11	3	0.00282133	0.0479626	17	0.0539674	No	No
Breast-MammaryTissue	395	RNF7	ENSG00000114125.13	3	3.87413e-06	6.1986e-05	16	0.000271538	Yes	Yes
Breast-MammaryTissue	395	GRK7	ENSG00000114124.2	3	2.71073e-08	4.33716e-07	16	2.88415e-06	Yes	Yes
Breast-MammaryTissue	395	ATP1B3	ENSG00000069849.10	3	0.00554384	0.0887014	16	0.0924683	No	No
Breast-MammaryTissue	395	TFDP2	ENSG00000114126.17	3	0.000394491	0.00670635	17	0.0123531	Yes	No
Breast-MammaryTissue	395	GK5	ENSG00000175066.15	3	0.000312316	0.00530936	17	0.0104657	Yes	No
Breast-MammaryTissue	395	XRN1	ENSG00000114127.10	3	0.00186928	0.0317777	17	0.0386441	Yes	No
Breast-MammaryTissue	395	ATR	ENSG00000175054.14	3	0.000337414	0.00607346	18	0.011535	Yes	No
Breast-MammaryTissue	395	PLS1	ENSG00000120756.12	3	0.00019293	0.00366567	19	0.00795161	Yes	Yes
Breast-MammaryTissue	395	TRPC1	ENSG00000144935.14	3	0.00212127	0.0381829	18	0.0446734	Yes	No
Breast-MammaryTissue	395	PCOLCE2	ENSG00000163710.7	3	1.00162e-05	0.000180292	18	0.000695967	Yes	Yes
Breast-MammaryTissue	395	U2SURP	ENSG00000163714.17	3	0.00214061	0.0363903	17	0.042989	Yes	No
Breast-MammaryTissue	395	CHST2	ENSG00000175040.5	3	0.0001221	0.0019536	16	0.00491729	Yes	Yes
Breast-MammaryTissue	395	SLC9A9	ENSG00000181804.14	3	0.000432494	0.00821738	19	0.0142194	Yes	No
Breast-MammaryTissue	395	C3orf58	ENSG00000181744.8	3	6.15726e-07	1.10831e-05	18	5.71809e-05	Yes	Yes
Breast-MammaryTissue	395	PLOD2	ENSG00000152952.11	3	0.000806816	0.0193636	24	0.0265025	Yes	No
Breast-MammaryTissue	395	PLSCR4	ENSG00000114698.14	3	4.5263e-11	1.04105e-09	23	9.91628e-09	Yes	Yes
Breast-MammaryTissue	395	PLSCR2	ENSG00000163746.11	3	0.0013363	0.0293985	22	0.0363348	Yes	No
Breast-MammaryTissue	395	PLSCR1	ENSG00000188313.12	3	2.47873e-05	0.000520533	21	0.00171713	Yes	Yes
Breast-MammaryTissue	395	ZIC1	ENSG00000152977.9	3	0.00442134	0.0840055	19	0.0880053	No	No
Breast-MammaryTissue	395	AGTR1	ENSG00000144891.17	3	0.000233321	0.00466642	20	0.00951742	Yes	Yes
Breast-MammaryTissue	395	CPB1	ENSG00000153002.11	3	0.00261854	0.0523707	20	0.0580953	No	No
Breast-MammaryTissue	395	CPA3	ENSG00000163751.3	3	0.000152744	0.00290214	19	0.00667085	Yes	Yes
Breast-MammaryTissue	395	GYG1	ENSG00000163754.17	3	3.8415e-05	0.000729884	19	0.00227192	Yes	Yes
Breast-MammaryTissue	395	HLTF	ENSG00000071794.15	3	0.000351223	0.00667324	19	0.0123077	Yes	No
Breast-MammaryTissue	395	HPS3	ENSG00000163755.8	3	0.00140386	0.0280772	20	0.0351275	Yes	No
Breast-MammaryTissue	395	CP	ENSG00000047457.13	3	7.15775e-05	0.00135997	19	0.00373643	Yes	Yes
Breast-MammaryTissue	395	TM4SF18	ENSG00000163762.6	3	0.000955808	0.0181603	19	0.0253183	Yes	No
Breast-MammaryTissue	395	TM4SF1	ENSG00000169908.11	3	0.000758333	0.0144083	19	0.021346	Yes	No
Breast-MammaryTissue	395	RP11-278L15.2	ENSG00000243885.1	3	4.26703e-07	8.10736e-06	19	4.28831e-05	Yes	Yes
Breast-MammaryTissue	395	TM4SF4	ENSG00000169903.6	3	9.40223e-06	0.000178642	19	0.000690626	Yes	Yes
Breast-MammaryTissue	395	WWTR1	ENSG00000018408.14	3	9.89004e-06	0.000207691	21	0.000785812	Yes	Yes
Breast-MammaryTissue	395	COMMD2	ENSG00000114744.8	3	4.60577e-12	8.75096e-11	19	9.58142e-10	Yes	Yes
Breast-MammaryTissue	395	RNF13	ENSG00000082996.19	3	6.47095e-05	0.00122948	19	0.00345137	Yes	Yes
Breast-MammaryTissue	395	PFN2	ENSG00000070087.13	3	4.18697e-08	7.53654e-07	18	4.80734e-06	Yes	Yes
Breast-MammaryTissue	395	TSC22D2	ENSG00000196428.12	3	0.00166099	0.0282368	17	0.0352793	Yes	No
Breast-MammaryTissue	395	SERP1	ENSG00000120742.10	3	0.00116892	0.0187027	16	0.0258693	Yes	No
Breast-MammaryTissue	395	EIF2A	ENSG00000144895.11	3	2.57606e-30	4.12169e-29	16	1.72532e-27	Yes	Yes
Breast-MammaryTissue	395	SELENOT	ENSG00000198843.12	3	0.000135909	0.00217454	16	0.00532918	Yes	Yes
Breast-MammaryTissue	395	ERICH6	ENSG00000163645.14	3	0.000648189	0.0110192	17	0.0175328	Yes	No
Breast-MammaryTissue	395	SIAH2	ENSG00000181788.3	3	0.00222894	0.035663	16	0.0423138	Yes	No
Breast-MammaryTissue	395	MED12L	ENSG00000144893.12	3	0.00145362	0.0305261	21	0.0374302	Yes	No
Breast-MammaryTissue	395	GPR171	ENSG00000174946.6	3	0.0114779	0.206603	18	0.207604	No	No
Breast-MammaryTissue	395	P2RY14	ENSG00000174944.8	3	0.00158388	0.0285099	18	0.035524	Yes	No
Breast-MammaryTissue	395	GPR87	ENSG00000138271.5	3	0.00212959	0.0383326	18	0.044823	Yes	No
Breast-MammaryTissue	395	P2RY13	ENSG00000181631.6	3	0.000249989	0.0044998	18	0.00925839	Yes	Yes
Breast-MammaryTissue	395	P2RY12	ENSG00000169313.9	3	5.34374e-14	9.61873e-13	18	1.27284e-11	Yes	Yes
Breast-MammaryTissue	395	IGSF10	ENSG00000152580.8	3	0.000971494	0.0174869	18	0.0246071	Yes	No
Breast-MammaryTissue	395	LINC02066	ENSG00000241151.1	3	3.13266e-06	5.63878e-05	18	0.000249561	Yes	Yes
Breast-MammaryTissue	395	AADACL2	ENSG00000197953.5	3	0.00466089	0.0792351	17	0.0834863	No	No
Breast-MammaryTissue	395	AADAC	ENSG00000114771.13	3	6.0826e-46	1.09487e-44	18	1.16157e-42	Yes	Yes
Breast-MammaryTissue	395	SUCNR1	ENSG00000198829.6	3	0.000249617	0.0044931	18	0.00924667	Yes	Yes
Breast-MammaryTissue	395	MBNL1	ENSG00000152601.17	3	4.85421e-05	0.00101938	21	0.00297309	Yes	Yes
Breast-MammaryTissue	395	P2RY1	ENSG00000169860.6	3	0.00133388	0.0253437	19	0.0324682	Yes	No
Breast-MammaryTissue	395	RAP2B	ENSG00000181467.4	3	0.00213101	0.0426201	20	0.0489283	Yes	No
Breast-MammaryTissue	395	ARHGEF26	ENSG00000114790.12	3	1.82346e-06	3.64692e-05	20	0.000167844	Yes	Yes
Breast-MammaryTissue	395	DHX36	ENSG00000174953.13	3	3.40173e-06	6.46328e-05	19	0.000281662	Yes	Yes
Breast-MammaryTissue	395	RP11-439C8.2	ENSG00000243953.1	3	0.00715139	0.114422	16	0.117177	No	No
Breast-MammaryTissue	395	MME	ENSG00000196549.10	3	3.64932e-05	0.000620384	17	0.00198	Yes	Yes
Breast-MammaryTissue	395	RP11-451G4.2	ENSG00000240045.1	3	0.00180841	0.0271261	15	0.0341458	Yes	No
Breast-MammaryTissue	395	PLCH1	ENSG00000114805.16	3	0.000259146	0.00466463	18	0.00951586	Yes	Yes
Breast-MammaryTissue	395	C3orf33	ENSG00000174928.15	3	0.00067353	0.0101029	15	0.016439	Yes	No
Breast-MammaryTissue	395	SLC33A1	ENSG00000169359.13	3	2.0768e-06	3.1152e-05	15	0.000146104	Yes	Yes
Breast-MammaryTissue	395	GMPS	ENSG00000163655.15	3	3.50672e-05	0.000526008	15	0.00173176	Yes	Yes
Breast-MammaryTissue	395	KCNAB1	ENSG00000169282.17	3	0.000663362	0.0126039	19	0.019339	Yes	No
Breast-MammaryTissue	395	SSR3	ENSG00000114850.6	3	0.00387683	0.0620293	16	0.0672183	No	No
Breast-MammaryTissue	395	TIPARP	ENSG00000163659.12	3	7.06185e-05	0.0011299	16	0.00323078	Yes	Yes
Breast-MammaryTissue	395	LINC00886	ENSG00000240875.5	3	2.37873e-39	3.80597e-38	16	2.71267e-36	Yes	Yes
Breast-MammaryTissue	395	LEKR1	ENSG00000197980.12	3	9.85612e-14	1.7741e-12	18	2.2886e-11	Yes	Yes
Breast-MammaryTissue	395	LINC00880	ENSG00000243629.1	3	0.00509681	0.0815489	16	0.0856554	No	No
Breast-MammaryTissue	395	CCNL1	ENSG00000163660.11	3	0.000601703	0.00962725	16	0.0159004	Yes	No
Breast-MammaryTissue	395	VEPH1	ENSG00000197415.11	3	6.726e-07	1.27794e-05	19	6.53484e-05	Yes	Yes
Breast-MammaryTissue	395	PTX3	ENSG00000163661.3	3	0.000415387	0.00747697	18	0.0133068	Yes	No
Breast-MammaryTissue	395	PQLC2L	ENSG00000174899.10	3	0.000218654	0.00415443	19	0.00872576	Yes	Yes
Breast-MammaryTissue	395	SHOX2	ENSG00000168779.19	3	0.000217234	0.00434468	20	0.00903795	Yes	Yes
Breast-MammaryTissue	395	RSRC1	ENSG00000174891.12	3	3.14961e-16	7.24409e-15	23	1.14101e-13	Yes	Yes
Breast-MammaryTissue	395	MLF1	ENSG00000178053.17	3	6.8657e-07	1.30448e-05	19	6.64847e-05	Yes	Yes
Breast-MammaryTissue	395	GFM1	ENSG00000168827.14	3	1.72086e-09	3.26963e-08	19	2.55427e-07	Yes	Yes
Breast-MammaryTissue	395	LXN	ENSG00000079257.7	3	0.00170224	0.0323426	19	0.0391633	Yes	No
Breast-MammaryTissue	395	RP11-379F4.7	ENSG00000272087.1	3	7.88064e-10	1.41852e-08	18	1.1664e-07	Yes	Yes
Breast-MammaryTissue	395	RP11-379F4.6	ENSG00000272440.1	3	7.16157e-05	0.00128908	18	0.00358057	Yes	Yes
Breast-MammaryTissue	395	RARRES1	ENSG00000118849.9	3	2.63417e-05	0.000474151	18	0.00158796	Yes	Yes
Breast-MammaryTissue	395	MFSD1	ENSG00000118855.18	3	0.000130956	0.00248817	19	0.00592601	Yes	Yes
Breast-MammaryTissue	395	IQCJ-SCHIP1	ENSG00000283154.2	3	0.000365343	0.00876822	24	0.0148701	Yes	No
Breast-MammaryTissue	395	SCHIP1	ENSG00000151967.18	3	0.000190167	0.00266234	14	0.00624246	Yes	Yes
Breast-MammaryTissue	395	IL12A	ENSG00000168811.6	3	0.000305926	0.00397704	13	0.00845224	Yes	Yes
Breast-MammaryTissue	395	C3orf80	ENSG00000180044.5	3	0.000258521	0.00336078	13	0.0074442	Yes	Yes
Breast-MammaryTissue	395	IFT80	ENSG00000068885.14	3	0.000186821	0.00261549	14	0.00616077	Yes	Yes
Breast-MammaryTissue	395	SMC4	ENSG00000113810.15	3	0.00247717	0.0322033	13	0.0390457	Yes	No
Breast-MammaryTissue	395	TRIM59	ENSG00000213186.7	3	5.22515e-05	0.000679269	13	0.0021369	Yes	Yes
Breast-MammaryTissue	395	KPNA4	ENSG00000186432.8	3	0.00403795	0.0565313	14	0.0620432	No	No
Breast-MammaryTissue	395	PPM1L	ENSG00000163590.13	3	0.00229844	0.0436704	19	0.0498847	Yes	No
Breast-MammaryTissue	395	B3GALNT1	ENSG00000169255.13	3	0.0053662	0.0912255	17	0.0948478	No	No
Breast-MammaryTissue	395	NMD3	ENSG00000169251.12	3	0.00583412	0.105014	18	0.108046	No	No
Breast-MammaryTissue	395	SPTSSB	ENSG00000196542.8	3	2.0827e-19	3.74885e-18	18	7.73146e-17	Yes	Yes
Breast-MammaryTissue	395	LINC02067	ENSG00000240567.1	3	0.00118345	0.0224856	19	0.0296395	Yes	No
Breast-MammaryTissue	395	SLITRK3	ENSG00000121871.3	3	0.0017061	0.0307098	18	0.0375956	Yes	No
Breast-MammaryTissue	395	BCHE	ENSG00000114200.9	3	1.27208e-06	2.41695e-05	19	0.000115918	Yes	Yes
Breast-MammaryTissue	395	SERPINI2	ENSG00000114204.14	3	0.000121504	0.00182256	15	0.00467155	Yes	Yes
Breast-MammaryTissue	395	WDR49	ENSG00000174776.10	3	0.00261636	0.0392454	15	0.045679	Yes	No
Breast-MammaryTissue	395	PDCD10	ENSG00000114209.14	3	0.00936489	0.140473	15	0.142614	No	No
Breast-MammaryTissue	395	SERPINI1	ENSG00000163536.12	3	6.63307e-07	9.9496e-06	15	5.18109e-05	Yes	Yes
Breast-MammaryTissue	395	GOLIM4	ENSG00000173905.8	3	0.000546991	0.00820487	15	0.0142031	Yes	No
Breast-MammaryTissue	395	LINC02082	ENSG00000242268.2	3	0.00127871	0.0191806	15	0.0263408	Yes	No
Breast-MammaryTissue	395	RP11-368I23.3	ENSG00000272797.1	3	0.000881466	0.013222	15	0.0200318	Yes	No
Breast-MammaryTissue	395	MECOM	ENSG00000085276.17	3	0.00210468	0.0399889	19	0.0463865	Yes	No
Breast-MammaryTissue	395	ACTRT3	ENSG00000184378.2	3	0.00187713	0.0300341	16	0.0369694	Yes	No
Breast-MammaryTissue	395	MYNN	ENSG00000085274.15	3	0.00100807	0.0161291	16	0.0231851	Yes	No
Breast-MammaryTissue	395	LRRC34	ENSG00000171757.15	3	7.85046e-10	1.25607e-08	16	1.03978e-07	Yes	Yes
Breast-MammaryTissue	395	LRRIQ4	ENSG00000188306.6	3	0.00063097	0.0100955	16	0.0164313	Yes	No
Breast-MammaryTissue	395	LRRC31	ENSG00000114248.9	3	2.06298e-06	3.30077e-05	16	0.000153559	Yes	Yes
Breast-MammaryTissue	395	SEC62	ENSG00000008952.16	3	0.00206724	0.0330759	16	0.0398681	Yes	No
Breast-MammaryTissue	395	GPR160	ENSG00000173890.16	3	0.000528918	0.0084627	16	0.0145039	Yes	No
Breast-MammaryTissue	395	PHC3	ENSG00000173889.15	3	0.0016931	0.0270897	16	0.0341115	Yes	No
Breast-MammaryTissue	395	PRKCI	ENSG00000163558.12	3	1.14495e-05	0.000183192	16	0.000704965	Yes	Yes
Breast-MammaryTissue	395	SKIL	ENSG00000136603.13	3	0.00150524	0.0240839	16	0.0312298	Yes	No
Breast-MammaryTissue	395	RP11-469J4.3	ENSG00000242578.1	3	1.88414e-09	3.01462e-08	16	2.36607e-07	Yes	Yes
Breast-MammaryTissue	395	CLDN11	ENSG00000013297.10	3	9.98814e-06	0.000199763	20	0.000760962	Yes	Yes
Breast-MammaryTissue	395	SLC7A14	ENSG00000013293.5	3	0.000111561	0.00200811	18	0.00502231	Yes	Yes
Breast-MammaryTissue	395	RPL22L1	ENSG00000163584.17	3	0.000419082	0.0071244	17	0.012861	Yes	No
Breast-MammaryTissue	395	EIF5A2	ENSG00000163577.7	3	0.000751683	0.0127786	17	0.0195357	Yes	No
Breast-MammaryTissue	395	TNIK	ENSG00000154310.16	3	6.52069e-06	0.000136935	21	0.000548689	Yes	Yes
Breast-MammaryTissue	395	PLD1	ENSG00000075651.15	3	1.41647e-13	2.97458e-12	21	3.75844e-11	Yes	Yes
Breast-MammaryTissue	395	FNDC3B	ENSG00000075420.12	3	0.000864864	0.0181621	21	0.0253189	Yes	No
Breast-MammaryTissue	395	TNFSF10	ENSG00000121858.10	3	0.0018501	0.0333018	18	0.0400855	Yes	No
Breast-MammaryTissue	395	NCEH1	ENSG00000144959.9	3	0.000503323	0.00905981	18	0.015204	Yes	No
Breast-MammaryTissue	395	ECT2	ENSG00000114346.13	3	0.00122122	0.021982	18	0.0291284	Yes	No
Breast-MammaryTissue	395	NLGN1	ENSG00000169760.17	3	0.000507399	0.0142072	28	0.0211169	Yes	No
Breast-MammaryTissue	395	NAALADL2	ENSG00000177694.15	3	0.00132042	0.0448944	34	0.0510629	No	No
Breast-MammaryTissue	395	TBL1XR1	ENSG00000177565.16	3	0.00465486	0.0977521	21	0.101002	No	No
Breast-MammaryTissue	395	LINC00578	ENSG00000228221.5	3	2.44573e-05	0.000513603	21	0.001697	Yes	Yes
Breast-MammaryTissue	395	LINC02015	ENSG00000231574.5	3	0.00191023	0.0362944	19	0.0429098	Yes	No
Breast-MammaryTissue	395	KCNMB2	ENSG00000197584.11	3	1.04038e-05	0.000228884	22	0.000855331	Yes	Yes
Breast-MammaryTissue	395	ZMAT3	ENSG00000172667.10	3	0.000251951	0.00453511	18	0.00931443	Yes	Yes
Breast-MammaryTissue	395	PIK3CA	ENSG00000121879.3	3	0.000109426	0.00196966	18	0.00495097	Yes	Yes
Breast-MammaryTissue	395	KCNMB3	ENSG00000171121.16	3	5.45739e-09	9.8233e-08	18	7.16752e-07	Yes	Yes
Breast-MammaryTissue	395	ZNF639	ENSG00000121864.9	3	1.71401e-07	3.08522e-06	18	1.77646e-05	Yes	Yes
Breast-MammaryTissue	395	RP11-255C15.3	ENSG00000260743.1	3	0.000556089	0.0100096	18	0.0163346	Yes	No
Breast-MammaryTissue	395	MFN1	ENSG00000171109.18	3	8.22152e-12	1.47987e-10	18	1.56822e-09	Yes	Yes
Breast-MammaryTissue	395	GNB4	ENSG00000114450.9	3	0.00379209	0.0682577	18	0.0731262	No	No
Breast-MammaryTissue	395	ACTL6A	ENSG00000136518.16	3	0.00138062	0.0234706	17	0.0306109	Yes	No
Breast-MammaryTissue	395	MRPL47	ENSG00000136522.13	3	0.00306922	0.0521767	17	0.0579113	No	No
Breast-MammaryTissue	395	NDUFB5	ENSG00000136521.12	3	0.00146508	0.0249063	17	0.032042	Yes	No
Breast-MammaryTissue	395	USP13	ENSG00000058056.8	3	0.0051076	0.0919368	18	0.0955228	No	No
Breast-MammaryTissue	395	PEX5L	ENSG00000114757.18	3	0.000162778	0.00276723	17	0.00641871	Yes	Yes
Breast-MammaryTissue	395	TTC14	ENSG00000163728.10	3	0.000124706	0.00162118	13	0.00426006	Yes	Yes
Breast-MammaryTissue	395	CCDC39	ENSG00000145075.11	3	0.00693286	0.0970601	14	0.100377	No	No
Breast-MammaryTissue	395	FXR1	ENSG00000114416.17	3	0.00814719	0.105913	13	0.108917	No	No
Breast-MammaryTissue	395	DNAJC19	ENSG00000205981.6	3	0.000313415	0.00376098	12	0.0081003	Yes	Yes
Breast-MammaryTissue	395	SOX2	ENSG00000181449.3	3	0.00303335	0.0333668	11	0.0401429	Yes	No
Breast-MammaryTissue	395	ATP11B	ENSG00000058063.15	3	1.06779e-07	1.70847e-06	16	1.02054e-05	Yes	Yes
Breast-MammaryTissue	395	DCUN1D1	ENSG00000043093.13	3	0.000172076	0.00275321	16	0.00639782	Yes	Yes
Breast-MammaryTissue	395	MCCC1	ENSG00000078070.12	3	6.25151e-05	0.00100024	16	0.00292854	Yes	Yes
Breast-MammaryTissue	395	LAMP3	ENSG00000078081.7	3	5.10368e-05	0.000867626	17	0.00260556	Yes	Yes
Breast-MammaryTissue	395	MCF2L2	ENSG00000053524.12	3	8.42327e-06	0.000151619	18	0.000599204	Yes	Yes
Breast-MammaryTissue	395	B3GNT5	ENSG00000176597.11	3	0.00116832	0.0198614	17	0.0269985	Yes	No
Breast-MammaryTissue	395	KLHL6	ENSG00000172578.11	3	0.000574056	0.0109071	19	0.0173993	Yes	No
Breast-MammaryTissue	395	KLHL24	ENSG00000114796.15	3	1.01089e-05	0.00019207	19	0.000735451	Yes	Yes
Breast-MammaryTissue	395	YEATS2	ENSG00000163872.15	3	0.000152812	0.00305623	20	0.00692841	Yes	Yes
Breast-MammaryTissue	395	MAP6D1	ENSG00000180834.7	3	0.0034706	0.0659414	19	0.0708915	No	No
Breast-MammaryTissue	395	PARL	ENSG00000175193.13	3	0.000249623	0.00474283	19	0.00963493	Yes	Yes
Breast-MammaryTissue	395	ABCC5	ENSG00000114770.16	3	3.53441e-05	0.000671539	19	0.00211835	Yes	Yes
Breast-MammaryTissue	395	HTR3C	ENSG00000178084.1	3	0.000258433	0.00491023	19	0.00988364	Yes	Yes
Breast-MammaryTissue	395	RP11-778D9.13	ENSG00000273181.1	3	0.000388192	0.00737566	19	0.0131888	Yes	No
Breast-MammaryTissue	395	EIF2B5	ENSG00000145191.12	3	0.000690327	0.0131162	19	0.0199201	Yes	No
Breast-MammaryTissue	395	DVL3	ENSG00000161202.17	3	0.000665044	0.0126358	19	0.0193798	Yes	No
Breast-MammaryTissue	395	AP2M1	ENSG00000161203.13	3	0.00015412	0.00292829	19	0.00671756	Yes	Yes
Breast-MammaryTissue	395	ABCF3	ENSG00000161204.11	3	9.1686e-05	0.00174203	19	0.00449717	Yes	Yes
Breast-MammaryTissue	395	VWA5B2	ENSG00000145198.14	3	0.000485578	0.00922598	19	0.0154084	Yes	No
Breast-MammaryTissue	395	ALG3	ENSG00000214160.9	3	0.000871534	0.0165591	19	0.0236523	Yes	No
Breast-MammaryTissue	395	ECE2	ENSG00000145194.17	3	0.00168746	0.0320618	19	0.0389164	Yes	No
Breast-MammaryTissue	395	PSMD2	ENSG00000175166.16	3	9.81098e-06	0.000186409	19	0.000716299	Yes	Yes
Breast-MammaryTissue	395	EIF4G1	ENSG00000114867.20	3	0.000280452	0.00532859	19	0.0104935	Yes	No
Breast-MammaryTissue	395	FAM131A	ENSG00000175182.14	3	0.00455171	0.0864824	19	0.0903592	No	No
Breast-MammaryTissue	395	CLCN2	ENSG00000114859.15	3	0.00117471	0.0223194	19	0.0294739	Yes	No
Breast-MammaryTissue	395	POLR2H	ENSG00000163882.9	3	8.03203e-06	0.000152609	19	0.000602471	Yes	Yes
Breast-MammaryTissue	395	THPO	ENSG00000090534.17	3	0.000417422	0.00793102	19	0.0138906	Yes	No
Breast-MammaryTissue	395	CHRD	ENSG00000090539.15	3	0.000451327	0.00857521	19	0.0146501	Yes	No
Breast-MammaryTissue	395	LINC02054	ENSG00000224153.2	3	0.00215031	0.0408559	19	0.0472557	Yes	No
Breast-MammaryTissue	395	EPHB3	ENSG00000182580.2	3	0.0028143	0.0506574	18	0.0565002	No	No
Breast-MammaryTissue	395	MAGEF1	ENSG00000177383.4	3	1.82333e-05	0.0003282	18	0.00115865	Yes	Yes
Breast-MammaryTissue	395	RP11-329B9.4	ENSG00000272970.1	3	4.45558e-06	7.57449e-05	17	0.000323894	Yes	Yes
Breast-MammaryTissue	395	RP11-329B9.3	ENSG00000273403.1	3	0.00133342	0.0226682	17	0.0298131	Yes	No
Breast-MammaryTissue	395	RP11-329B9.5	ENSG00000272922.1	3	0.000868983	0.0147727	17	0.0217403	Yes	No
Breast-MammaryTissue	395	VPS8	ENSG00000156931.15	3	7.68272e-19	1.45972e-17	19	2.88814e-16	Yes	Yes
Breast-MammaryTissue	395	C3orf70	ENSG00000187068.2	3	7.43004e-06	0.000126311	17	0.000511449	Yes	Yes
Breast-MammaryTissue	395	EHHADH	ENSG00000113790.10	3	0.000103999	0.00176798	17	0.00455179	Yes	Yes
Breast-MammaryTissue	395	MAP3K13	ENSG00000073803.13	3	0.00155947	0.0296299	19	0.0365645	Yes	No
Breast-MammaryTissue	395	TMEM41A	ENSG00000163900.10	3	0.00367466	0.0624693	17	0.0676473	No	No
Breast-MammaryTissue	395	LIPH	ENSG00000163898.9	3	0.00171043	0.0290773	17	0.0360391	Yes	No
Breast-MammaryTissue	395	SENP2	ENSG00000163904.12	3	0.000590427	0.00944683	16	0.0156782	Yes	No
Breast-MammaryTissue	395	IGF2BP2	ENSG00000073792.15	3	0.000627053	0.0112869	18	0.0178389	Yes	No
Breast-MammaryTissue	395	TRA2B	ENSG00000136527.17	3	0.000346188	0.0058852	17	0.0112909	Yes	No
Breast-MammaryTissue	395	ETV5	ENSG00000244405.7	3	0.00117533	0.0223314	19	0.0294855	Yes	No
Breast-MammaryTissue	395	DGKG	ENSG00000058866.14	3	5.5396e-05	0.00110792	20	0.00317927	Yes	Yes
Breast-MammaryTissue	395	CRYGS	ENSG00000213139.7	3	0.000157262	0.00298799	19	0.0068159	Yes	Yes
Breast-MammaryTissue	395	TBCCD1	ENSG00000113838.12	3	0.00155484	0.029542	19	0.0364755	Yes	No
Breast-MammaryTissue	395	DNAJB11	ENSG00000090520.11	3	0.00185456	0.0352366	19	0.0419116	Yes	No
Breast-MammaryTissue	395	EIF4A2	ENSG00000156976.16	3	0.00121323	0.0242646	20	0.0314068	Yes	No
Breast-MammaryTissue	395	RFC4	ENSG00000163918.10	3	1.19335e-05	0.00023867	20	0.000885597	Yes	Yes
Breast-MammaryTissue	395	LINC02043	ENSG00000232233.1	3	0.00168319	0.0336637	20	0.0404184	Yes	No
Breast-MammaryTissue	395	ADIPOQ	ENSG00000181092.9	3	9.73421e-05	0.00194684	20	0.00490631	Yes	Yes
Breast-MammaryTissue	395	ST6GAL1	ENSG00000073849.14	3	0.000140866	0.00309906	22	0.00700483	Yes	Yes
Breast-MammaryTissue	395	RPL39L	ENSG00000163923.9	3	0.000331832	0.00696847	21	0.0126724	Yes	No
Breast-MammaryTissue	395	MASP1	ENSG00000127241.16	3	5.32305e-05	0.00111784	21	0.00320401	Yes	Yes
Breast-MammaryTissue	395	RTP4	ENSG00000136514.2	3	4.07925e-05	0.000856642	21	0.00258139	Yes	Yes
Breast-MammaryTissue	395	BCL6	ENSG00000113916.17	3	0.000429284	0.00858567	20	0.0146615	Yes	No
Breast-MammaryTissue	395	RP11-211G3.2	ENSG00000223401.2	3	0.000486217	0.00972433	20	0.0160067	Yes	No
Breast-MammaryTissue	395	LPP	ENSG00000145012.13	3	0.000792353	0.0198088	25	0.026943	Yes	No
Breast-MammaryTissue	395	TPRG1-AS1	ENSG00000234076.1	3	1.24832e-05	0.000237181	19	0.000881314	Yes	Yes
Breast-MammaryTissue	395	TPRG1	ENSG00000188001.9	3	2.44029e-05	0.000585671	24	0.00188715	Yes	Yes
Breast-MammaryTissue	395	TP63	ENSG00000073282.12	3	0.000875459	0.021011	24	0.0281509	Yes	No
Breast-MammaryTissue	395	P3H2	ENSG00000090530.9	3	0.000239907	0.00575776	24	0.0111099	Yes	No
Breast-MammaryTissue	395	CLDN1	ENSG00000163347.5	3	0.000209126	0.00522815	25	0.010342	Yes	No
Breast-MammaryTissue	395	CLDN16	ENSG00000113946.3	3	5.64233e-06	0.000146701	26	0.000582261	Yes	Yes
Breast-MammaryTissue	395	IL1RAP	ENSG00000196083.9	3	0.00167236	0.0451538	27	0.0513225	No	No
Breast-MammaryTissue	395	OSTN	ENSG00000188729.6	3	2.04669e-07	5.11672e-06	25	2.83137e-05	Yes	Yes
Breast-MammaryTissue	395	UTS2B	ENSG00000188958.9	3	1.31442e-10	3.28604e-09	25	2.96049e-08	Yes	Yes
Breast-MammaryTissue	395	CCDC50	ENSG00000152492.13	3	2.22014e-14	5.55035e-13	25	7.53378e-12	Yes	Yes
Breast-MammaryTissue	395	RP11-197K6.1	ENSG00000223812.5	3	1.42329e-05	0.00034159	24	0.0011995	Yes	Yes
Breast-MammaryTissue	395	FGF12	ENSG00000114279.13	3	5.8173e-05	0.00162884	28	0.00427594	Yes	Yes
Breast-MammaryTissue	395	MB21D2	ENSG00000180611.6	3	4.81619e-08	1.0114e-06	21	6.3204e-06	Yes	Yes
Breast-MammaryTissue	395	HRASLS	ENSG00000127252.5	3	0.000821648	0.0172546	21	0.0243674	Yes	No
Breast-MammaryTissue	395	ATP13A5	ENSG00000187527.10	3	0.000970027	0.0213406	22	0.0284726	Yes	No
Breast-MammaryTissue	395	ATP13A4	ENSG00000127249.14	3	2.19798e-08	5.05536e-07	23	3.32343e-06	Yes	Yes
Breast-MammaryTissue	395	OPA1	ENSG00000198836.8	3	0.000465909	0.0111818	24	0.0177273	Yes	No
Breast-MammaryTissue	395	HES1	ENSG00000114315.3	3	0.000348591	0.00906336	26	0.0152084	Yes	No
Breast-MammaryTissue	395	LINC02036	ENSG00000225742.5	3	0.000503142	0.0130817	26	0.0198772	Yes	No
Breast-MammaryTissue	395	LINC00887	ENSG00000214145.6	3	0.000113795	0.00284488	25	0.00656211	Yes	Yes
Breast-MammaryTissue	395	CPN2	ENSG00000178772.6	3	0.000588882	0.0147221	25	0.0216774	Yes	No
Breast-MammaryTissue	395	LRRC15	ENSG00000172061.8	3	2.20423e-08	5.51059e-07	25	3.59454e-06	Yes	Yes
Breast-MammaryTissue	395	GP5	ENSG00000178732.5	3	0.000138837	0.00347091	25	0.00762049	Yes	Yes
Breast-MammaryTissue	395	ATP13A3	ENSG00000133657.14	3	0.0013942	0.034855	25	0.0415433	Yes	No
Breast-MammaryTissue	395	TMEM44	ENSG00000145014.17	3	0.000206247	0.00515617	25	0.0102348	Yes	No
Breast-MammaryTissue	395	LSG1	ENSG00000041802.10	3	7.69735e-42	1.92434e-40	25	1.5649e-38	Yes	Yes
Breast-MammaryTissue	395	FAM43A	ENSG00000185112.5	3	0.000504693	0.0126173	25	0.019358	Yes	No
Breast-MammaryTissue	395	XXYLT1	ENSG00000173950.15	3	0.00122092	0.0341857	28	0.0409094	Yes	No
Breast-MammaryTissue	395	ACAP2	ENSG00000114331.13	3	0.000207158	0.0053861	26	0.0105774	Yes	No
Breast-MammaryTissue	395	PPP1R2	ENSG00000184203.7	3	0.000307933	0.00739039	24	0.0132043	Yes	No
Breast-MammaryTissue	395	APOD	ENSG00000189058.8	3	4.21469e-05	0.00101153	24	0.00295455	Yes	Yes
Breast-MammaryTissue	395	AC069513.4	ENSG00000229178.1	3	1.60896e-19	3.86151e-18	24	7.94687e-17	Yes	Yes
Breast-MammaryTissue	395	MUC20	ENSG00000176945.16	3	8.01473e-26	1.92353e-24	24	6.08021e-23	Yes	Yes
Breast-MammaryTissue	395	MUC4	ENSG00000145113.21	3	2.6419e-10	6.34057e-09	24	5.46113e-08	Yes	Yes
Breast-MammaryTissue	395	TNK2	ENSG00000061938.16	3	0.000291653	0.00670802	23	0.0123546	Yes	No
Breast-MammaryTissue	395	RP11-352G9.1	ENSG00000273009.1	3	0.000577396	0.0127027	22	0.019458	Yes	No
Breast-MammaryTissue	395	RP11-480A16.1	ENSG00000260261.1	3	2.23781e-09	4.92319e-08	22	3.74154e-07	Yes	Yes
Breast-MammaryTissue	395	TFRC	ENSG00000072274.12	3	0.00092422	0.0194086	21	0.0265474	Yes	No
Breast-MammaryTissue	395	LINC00885	ENSG00000224652.1	3	0.000379147	0.00758294	20	0.0134281	Yes	No
Breast-MammaryTissue	395	ZDHHC19	ENSG00000163958.13	3	0.000329768	0.00659537	20	0.0122128	Yes	No
Breast-MammaryTissue	395	SLC51A	ENSG00000163959.9	3	1.13598e-10	2.27196e-09	20	2.08207e-08	Yes	Yes
Breast-MammaryTissue	395	PCYT1A	ENSG00000161217.11	3	0.000423607	0.00847215	20	0.0145123	Yes	No
Breast-MammaryTissue	395	TCTEX1D2	ENSG00000213123.10	3	3.05602e-14	6.11203e-13	20	8.25166e-12	Yes	Yes
Breast-MammaryTissue	395	TM4SF19	ENSG00000145107.15	3	0.00165446	0.0330891	20	0.0398763	Yes	No
Breast-MammaryTissue	395	UBXN7	ENSG00000163960.11	3	0.00067797	0.0142374	21	0.0211544	Yes	No
Breast-MammaryTissue	395	RNF168	ENSG00000163961.4	3	0.00120864	0.0265901	22	0.0336685	Yes	No
Breast-MammaryTissue	395	WDR53	ENSG00000185798.7	3	0.00115317	0.0253698	22	0.0324929	Yes	No
Breast-MammaryTissue	395	FBXO45	ENSG00000174013.7	3	0.000733794	0.0161435	22	0.0231967	Yes	No
Breast-MammaryTissue	395	NRROS	ENSG00000174004.5	3	9.51923e-06	0.000199904	21	0.000761185	Yes	Yes
Breast-MammaryTissue	395	CEP19	ENSG00000174007.7	3	7.17648e-07	1.50706e-05	21	7.55988e-05	Yes	Yes
Breast-MammaryTissue	395	PIGX	ENSG00000163964.14	3	3.45083e-12	7.24674e-11	21	7.9961e-10	Yes	Yes
Breast-MammaryTissue	395	PAK2	ENSG00000180370.10	3	0.000167327	0.0036812	22	0.007971	Yes	Yes
Breast-MammaryTissue	395	SENP5	ENSG00000119231.10	3	1.31387e-05	0.000275913	21	0.00100322	Yes	Yes
Breast-MammaryTissue	395	NCBP2	ENSG00000114503.10	3	1.23607e-05	0.000247214	20	0.000912348	Yes	Yes
Breast-MammaryTissue	395	NCBP2-AS2	ENSG00000270170.1	3	0.00122896	0.0245791	20	0.031694	Yes	No
Breast-MammaryTissue	395	PIGZ	ENSG00000119227.7	3	5.43935e-27	1.08787e-25	20	3.83246e-24	Yes	Yes
Breast-MammaryTissue	395	MELTF	ENSG00000163975.11	3	0.00183697	0.0367393	20	0.0433305	Yes	No
Breast-MammaryTissue	395	DLG1	ENSG00000075711.20	3	0.000201706	0.00403413	20	0.00853471	Yes	Yes
Breast-MammaryTissue	395	LINC02012	ENSG00000272989.1	3	1.88104e-08	2.82157e-07	15	1.9284e-06	Yes	Yes
Breast-MammaryTissue	395	BDH1	ENSG00000161267.11	3	8.87029e-12	1.33054e-10	15	1.41751e-09	Yes	Yes
Breast-MammaryTissue	395	RP11-496H1.2	ENSG00000273308.1	3	1.11803e-05	0.000156524	14	0.000615819	Yes	Yes
Breast-MammaryTissue	395	AC024560.2	ENSG00000236833.1	3	1.9075e-08	2.47975e-07	13	1.7119e-06	Yes	Yes
Breast-MammaryTissue	395	RUBCN	ENSG00000145016.15	3	0.00135641	0.0176333	13	0.0247518	Yes	No
Breast-MammaryTissue	395	FYTTD1	ENSG00000122068.12	3	9.49037e-05	0.00123375	13	0.0034623	Yes	Yes
Breast-MammaryTissue	395	RP11-803P9.1	ENSG00000273375.1	3	0.00345876	0.0415051	12	0.0478672	Yes	No
Breast-MammaryTissue	395	LRCH3	ENSG00000186001.12	3	0.00193254	0.0231905	12	0.0303292	Yes	No
Breast-MammaryTissue	395	IQCG	ENSG00000114473.13	3	2.28675e-09	2.51542e-08	11	2.00669e-07	Yes	Yes
Breast-MammaryTissue	395	RPL35A	ENSG00000182899.14	3	0.0059581	0.0655391	11	0.0705206	No	No
Breast-MammaryTissue	395	LMLN	ENSG00000185621.11	3	0.00192564	0.0192564	10	0.0264017	Yes	No
Breast-MammaryTissue	395	ZNF595	ENSG00000272602.5	4	0.000623572	0.00561214	9	0.0109099	Yes	No
Breast-MammaryTissue	395	ZNF718	ENSG00000250312.6	4	2.27758e-83	2.27758e-82	10	1.40309e-79	Yes	Yes
Breast-MammaryTissue	395	ZNF732	ENSG00000186777.11	4	9.69163e-20	1.163e-18	12	2.49348e-17	Yes	Yes
Breast-MammaryTissue	395	ZNF141	ENSG00000131127.13	4	0.00299047	0.0388761	13	0.0453339	Yes	No
Breast-MammaryTissue	395	RP11-2H3.6	ENSG00000272885.1	4	0.00543957	0.0707144	13	0.0754385	No	No
Breast-MammaryTissue	395	ZNF721	ENSG00000182903.15	4	0.00362461	0.0507445	14	0.0565838	No	No
Breast-MammaryTissue	395	PIGG	ENSG00000174227.15	4	5.63359e-07	7.88703e-06	14	4.18015e-05	Yes	Yes
Breast-MammaryTissue	395	PDE6B	ENSG00000133256.12	4	0.00150709	0.0241134	16	0.0312572	Yes	No
Breast-MammaryTissue	395	ATP5I	ENSG00000169020.9	4	0.000441989	0.00707182	16	0.0127999	Yes	No
Breast-MammaryTissue	395	MYL5	ENSG00000215375.6	4	1.55052e-08	2.48083e-07	16	1.712e-06	Yes	Yes
Breast-MammaryTissue	395	MFSD7	ENSG00000169026.12	4	7.70254e-08	1.23241e-06	16	7.56073e-06	Yes	Yes
Breast-MammaryTissue	395	PCGF3	ENSG00000185619.18	4	1.8843e-51	3.20331e-50	17	4.25418e-48	Yes	Yes
Breast-MammaryTissue	395	CPLX1	ENSG00000168993.14	4	9.9845e-21	1.79721e-19	18	4.05581e-18	Yes	Yes
Breast-MammaryTissue	395	GAK	ENSG00000178950.16	4	4.42143e-05	0.000795857	18	0.00243197	Yes	Yes
Breast-MammaryTissue	395	TMEM175	ENSG00000127419.16	4	9.56392e-07	1.72151e-05	18	8.54734e-05	Yes	Yes
Breast-MammaryTissue	395	DGKQ	ENSG00000145214.13	4	4.20438e-29	7.56788e-28	18	2.98511e-26	Yes	Yes
Breast-MammaryTissue	395	SLC26A1	ENSG00000145217.13	4	3.88387e-49	6.99096e-48	18	8.54656e-46	Yes	Yes
Breast-MammaryTissue	395	IDUA	ENSG00000127415.12	4	1.36396e-09	2.45513e-08	18	1.96113e-07	Yes	Yes
Breast-MammaryTissue	395	FGFRL1	ENSG00000127418.14	4	0.00363426	0.0654168	18	0.0704177	No	No
Breast-MammaryTissue	395	RNF212	ENSG00000178222.12	4	1.32772e-09	2.38989e-08	18	1.91067e-07	Yes	Yes
Breast-MammaryTissue	395	SPON2	ENSG00000159674.11	4	0.00346735	0.0658797	19	0.0708335	No	No
Breast-MammaryTissue	395	CTBP1	ENSG00000159692.15	4	4.3273e-05	0.000822188	19	0.0024996	Yes	Yes
Breast-MammaryTissue	395	MAEA	ENSG00000090316.15	4	1.7216e-20	3.27103e-19	19	7.23153e-18	Yes	Yes
Breast-MammaryTissue	395	UVSSA	ENSG00000163945.15	4	8.78791e-19	1.6697e-17	19	3.27553e-16	Yes	Yes
Breast-MammaryTissue	395	CRIPAK	ENSG00000179979.8	4	9.49709e-38	1.80445e-36	19	1.12916e-34	Yes	Yes
Breast-MammaryTissue	395	RP13-1016M1.2	ENSG00000272783.1	4	2.07781e-07	3.94784e-06	19	2.23071e-05	Yes	Yes
Breast-MammaryTissue	395	RP11-1398P2.1	ENSG00000244459.2	4	0.000256428	0.00487213	19	0.00982087	Yes	Yes
Breast-MammaryTissue	395	FAM53A	ENSG00000174137.12	4	9.43892e-10	1.88778e-08	20	1.52979e-07	Yes	Yes
Breast-MammaryTissue	395	SLBP	ENSG00000163950.12	4	0.00126258	0.0252517	20	0.0323676	Yes	No
Breast-MammaryTissue	395	RP11-572O17.1	ENSG00000270195.1	4	9.68744e-05	0.00184061	19	0.00470932	Yes	Yes
Breast-MammaryTissue	395	TMEM129	ENSG00000168936.10	4	3.80876e-11	7.23663e-10	19	7.01251e-09	Yes	Yes
Breast-MammaryTissue	395	TACC3	ENSG00000013810.18	4	6.63702e-11	1.3274e-09	20	1.2407e-08	Yes	Yes
Breast-MammaryTissue	395	FGFR3	ENSG00000068078.17	4	1.38868e-08	2.6385e-07	19	1.81335e-06	Yes	Yes
Breast-MammaryTissue	395	LETM1	ENSG00000168924.14	4	0.00658436	0.125103	19	0.127521	No	No
Breast-MammaryTissue	395	NSD2	ENSG00000109685.17	4	0.000308657	0.00586449	19	0.0112628	Yes	No
Breast-MammaryTissue	395	NELFA	ENSG00000185049.14	4	0.00402265	0.0764304	19	0.0808819	No	No
Breast-MammaryTissue	395	C4orf48	ENSG00000243449.6	4	0.000341673	0.00649178	19	0.0120794	Yes	No
Breast-MammaryTissue	395	NAT8L	ENSG00000185818.7	4	0.00104487	0.0188076	18	0.0259755	Yes	No
Breast-MammaryTissue	395	POLN	ENSG00000130997.16	4	0.00056897	0.0108104	19	0.0172897	Yes	No
Breast-MammaryTissue	395	HAUS3	ENSG00000214367.7	4	0.00113772	0.020479	18	0.0276125	Yes	No
Breast-MammaryTissue	395	MXD4	ENSG00000123933.16	4	0.000652455	0.0117442	18	0.0183441	Yes	No
Breast-MammaryTissue	395	ZFYVE28	ENSG00000159733.13	4	3.206e-07	6.09139e-06	19	3.31409e-05	Yes	Yes
Breast-MammaryTissue	395	CFAP99	ENSG00000206113.10	4	7.71435e-06	0.000131144	17	0.000529046	Yes	Yes
Breast-MammaryTissue	395	RNF4	ENSG00000063978.15	4	0.000668788	0.0120382	18	0.0186916	Yes	No
Breast-MammaryTissue	395	FAM193A	ENSG00000125386.15	4	0.00128056	0.0256112	20	0.0327241	Yes	No
Breast-MammaryTissue	395	TNIP2	ENSG00000168884.14	4	0.00289893	0.0492817	17	0.055196	No	No
Breast-MammaryTissue	395	SH3BP2	ENSG00000087266.15	4	0.000406366	0.00731459	18	0.0131084	Yes	No
Breast-MammaryTissue	395	ADD1	ENSG00000087274.16	4	0.00212042	0.040288	19	0.046669	Yes	No
Breast-MammaryTissue	395	MFSD10	ENSG00000109736.14	4	0.00140627	0.0267192	19	0.0337771	Yes	No
Breast-MammaryTissue	395	NOP14	ENSG00000087269.15	4	5.80254e-05	0.00116051	20	0.00330092	Yes	Yes
Breast-MammaryTissue	395	GRK4	ENSG00000125388.19	4	3.74548e-37	8.24006e-36	22	5.03681e-34	Yes	Yes
Breast-MammaryTissue	395	HTT	ENSG00000197386.10	4	0.000507194	0.0126799	25	0.019433	Yes	No
Breast-MammaryTissue	395	MSANTD1	ENSG00000188981.10	4	0.000426187	0.0102285	24	0.0166006	Yes	No
Breast-MammaryTissue	395	RGS12	ENSG00000159788.18	4	0.00211487	0.0549865	26	0.060629	No	No
Breast-MammaryTissue	395	HGFAC	ENSG00000109758.8	4	0.000202586	0.00486206	24	0.00980913	Yes	Yes
Breast-MammaryTissue	395	DOK7	ENSG00000175920.16	4	0.00492405	0.118177	24	0.120855	No	No
Breast-MammaryTissue	395	LRPAP1	ENSG00000163956.10	4	1.47618e-06	3.54282e-05	24	0.000163501	Yes	Yes
Breast-MammaryTissue	395	AC141928.1	ENSG00000250986.1	4	0.00208128	0.0520321	25	0.0577647	No	No
Breast-MammaryTissue	395	ADRA2C	ENSG00000184160.7	4	0.000399875	0.00999686	25	0.0163167	Yes	No
Breast-MammaryTissue	395	TMEM128	ENSG00000132406.11	4	6.84974e-07	1.91793e-05	28	9.42874e-05	Yes	Yes
Breast-MammaryTissue	395	LYAR	ENSG00000145220.13	4	5.00427e-06	0.00014012	28	0.00055975	Yes	Yes
Breast-MammaryTissue	395	ZBTB49	ENSG00000168826.15	4	1.09908e-05	0.000318732	29	0.00113455	Yes	Yes
Breast-MammaryTissue	395	NSG1	ENSG00000168824.14	4	2.25772e-08	6.54739e-07	29	4.22456e-06	Yes	Yes
Breast-MammaryTissue	395	STX18	ENSG00000168818.9	4	0.00024594	0.00737819	30	0.0131901	Yes	No
Breast-MammaryTissue	395	MSX1	ENSG00000163132.6	4	0.00233963	0.0678491	29	0.0727265	No	No
Breast-MammaryTissue	395	CYTL1	ENSG00000170891.10	4	0.000622264	0.0174234	28	0.0245542	Yes	No
Breast-MammaryTissue	395	STK32B	ENSG00000152953.12	4	0.000491785	0.0162289	33	0.0232869	Yes	No
Breast-MammaryTissue	395	EVC2	ENSG00000173040.12	4	0.000231447	0.00648051	28	0.0120668	Yes	No
Breast-MammaryTissue	395	EVC	ENSG00000072840.12	4	0.000132725	0.00371631	28	0.00802597	Yes	Yes
Breast-MammaryTissue	395	CRMP1	ENSG00000072832.14	4	2.52764e-06	6.82463e-05	27	0.000295456	Yes	Yes
Breast-MammaryTissue	395	JAKMIP1	ENSG00000152969.17	4	0.000244456	0.0066003	27	0.0122159	Yes	No
Breast-MammaryTissue	395	WFS1	ENSG00000109501.13	4	7.76416e-05	0.00201868	26	0.00504192	Yes	Yes
Breast-MammaryTissue	395	PPP2R2C	ENSG00000074211.13	4	0.000110167	0.00341518	31	0.00753667	Yes	Yes
Breast-MammaryTissue	395	MAN2B2	ENSG00000013288.8	4	1.23217e-17	3.57329e-16	29	6.30019e-15	Yes	Yes
Breast-MammaryTissue	395	MRFAP1	ENSG00000179010.14	4	5.5153e-05	0.00154428	28	0.00411126	Yes	Yes
Breast-MammaryTissue	395	RP11-539L10.3	ENSG00000251580.1	4	8.16474e-36	2.28613e-34	28	1.31062e-32	Yes	Yes
Breast-MammaryTissue	395	AC093323.3	ENSG00000170846.16	4	5.97748e-06	0.00016737	28	0.000652098	Yes	Yes
Breast-MammaryTissue	395	RP11-539L10.2	ENSG00000246526.2	4	0.000693004	0.0194041	28	0.0265451	Yes	No
Breast-MammaryTissue	395	S100P	ENSG00000163993.6	4	0.000251519	0.00704252	28	0.0127694	Yes	No
Breast-MammaryTissue	395	MRFAP1L1	ENSG00000178988.10	4	0.000109186	0.00305721	28	0.0069296	Yes	Yes
Breast-MammaryTissue	395	BLOC1S4	ENSG00000186222.4	4	0.000316329	0.00885722	28	0.0149817	Yes	No
Breast-MammaryTissue	395	KIAA0232	ENSG00000170871.11	4	0.000190458	0.00552329	29	0.0107883	Yes	No
Breast-MammaryTissue	395	TBC1D14	ENSG00000132405.18	4	1.26082e-05	0.000378245	30	0.00130988	Yes	Yes
Breast-MammaryTissue	395	CCDC96	ENSG00000173013.5	4	0.000189314	0.0053008	28	0.0104532	Yes	No
Breast-MammaryTissue	395	TADA2B	ENSG00000173011.11	4	0.000213689	0.0059833	28	0.0114115	Yes	No
Breast-MammaryTissue	395	GRPEL1	ENSG00000109519.12	4	0.00017923	0.00501843	28	0.0100401	Yes	No
Breast-MammaryTissue	395	RP11-367J11.3	ENSG00000245468.3	4	9.99709e-10	2.79918e-08	28	2.20825e-07	Yes	Yes
Breast-MammaryTissue	395	SORCS2	ENSG00000184985.16	4	0.000358375	0.0125431	35	0.019273	Yes	No
Breast-MammaryTissue	395	AFAP1	ENSG00000196526.10	4	2.41708e-07	7.00953e-06	29	3.76041e-05	Yes	Yes
Breast-MammaryTissue	395	AC097381.1	ENSG00000228919.5	4	0.000288639	0.0080819	28	0.0140655	Yes	No
Breast-MammaryTissue	395	ABLIM2	ENSG00000163995.19	4	7.45272e-10	2.38487e-08	32	1.90831e-07	Yes	Yes
Breast-MammaryTissue	395	SH3TC1	ENSG00000125089.16	4	6.08314e-06	0.000176411	29	0.000683919	Yes	Yes
Breast-MammaryTissue	395	HTRA3	ENSG00000170801.9	4	0.000575989	0.0161277	28	0.0231849	Yes	No
Breast-MammaryTissue	395	RP11-774O3.3	ENSG00000251615.3	4	8.59936e-20	2.23583e-18	26	4.71697e-17	Yes	Yes
Breast-MammaryTissue	395	ACOX3	ENSG00000087008.15	4	5.33907e-08	1.44155e-06	27	8.72205e-06	Yes	Yes
Breast-MammaryTissue	395	TRMT44	ENSG00000155275.18	4	2.86668e-17	7.45338e-16	26	1.28709e-14	Yes	Yes
Breast-MammaryTissue	395	RP11-689P11.2	ENSG00000205959.3	4	1.20366e-22	3.00914e-21	25	7.91293e-20	Yes	Yes
Breast-MammaryTissue	395	CPZ	ENSG00000109625.18	4	0.000326125	0.00815313	25	0.0141387	Yes	No
Breast-MammaryTissue	395	HMX1	ENSG00000215612.7	4	0.000107158	0.0025718	24	0.00607919	Yes	Yes
Breast-MammaryTissue	395	SLC2A9	ENSG00000109667.11	4	3.63625e-06	9.81788e-05	27	0.000408838	Yes	Yes
Breast-MammaryTissue	395	WDR1	ENSG00000071127.16	4	0.00259704	0.064926	25	0.0699751	No	No
Breast-MammaryTissue	395	ZNF518B	ENSG00000178163.7	4	5.2866e-07	1.37452e-05	26	6.96693e-05	Yes	Yes
Breast-MammaryTissue	395	HS3ST1	ENSG00000002587.9	4	1.28512e-06	3.0843e-05	24	0.000144802	Yes	Yes
Breast-MammaryTissue	395	RP11-281P23.1	ENSG00000251152.1	4	0.000255055	0.00612132	24	0.0115885	Yes	No
Breast-MammaryTissue	395	RP11-281P23.2	ENSG00000249631.5	4	0.00352696	0.0952279	27	0.0986313	No	No
Breast-MammaryTissue	395	RAB28	ENSG00000157869.14	4	0.00278131	0.0639702	23	0.0690861	No	No
Breast-MammaryTissue	395	NKX3-2	ENSG00000109705.7	4	0.000144148	0.00317125	22	0.00712355	Yes	Yes
Breast-MammaryTissue	395	BOD1L1	ENSG00000038219.12	4	1.27266e-13	2.79985e-12	22	3.55225e-11	Yes	Yes
Breast-MammaryTissue	395	LINC01085	ENSG00000248698.5	4	3.67971e-05	0.000735941	20	0.00228596	Yes	Yes
Breast-MammaryTissue	395	LINC00504	ENSG00000248360.7	4	0.00373586	0.0933965	25	0.0968704	No	No
Breast-MammaryTissue	395	CPEB2-AS1	ENSG00000247624.6	4	6.84174e-06	0.000150518	22	0.000595238	Yes	Yes
Breast-MammaryTissue	395	CPEB2	ENSG00000137449.15	4	0.000768618	0.0169096	22	0.0240144	Yes	No
Breast-MammaryTissue	395	C1QTNF7	ENSG00000163145.12	4	0.000492992	0.0113388	23	0.0178962	Yes	No
Breast-MammaryTissue	395	CC2D2A	ENSG00000048342.15	4	9.08678e-05	0.00199909	22	0.00500587	Yes	Yes
Breast-MammaryTissue	395	FBXL5	ENSG00000118564.14	4	0.0001116	0.0023436	21	0.00565823	Yes	Yes
Breast-MammaryTissue	395	FAM200B	ENSG00000237765.6	4	1.46392e-06	3.07424e-05	21	0.000144366	Yes	Yes
Breast-MammaryTissue	395	BST1	ENSG00000109743.10	4	0.00134771	0.0283019	21	0.0353415	Yes	No
Breast-MammaryTissue	395	CD38	ENSG00000004468.12	4	0.000730461	0.0153397	21	0.0223567	Yes	No
Breast-MammaryTissue	395	FGFBP1	ENSG00000137440.4	4	0.00070755	0.0134434	19	0.0202934	Yes	No
Breast-MammaryTissue	395	FGFBP2	ENSG00000137441.7	4	1.13997e-10	2.16595e-09	19	1.98725e-08	Yes	Yes
Breast-MammaryTissue	395	PROM1	ENSG00000007062.11	4	0.00107844	0.0226473	21	0.0298046	Yes	No
Breast-MammaryTissue	395	TAPT1	ENSG00000169762.16	4	6.52191e-05	0.0013696	21	0.00375841	Yes	Yes
Breast-MammaryTissue	395	LDB2	ENSG00000169744.12	4	0.000769301	0.0176939	23	0.024818	Yes	No
Breast-MammaryTissue	395	QDPR	ENSG00000151552.11	4	2.94045e-07	5.29281e-06	18	2.92093e-05	Yes	Yes
Breast-MammaryTissue	395	LAP3	ENSG00000002549.12	4	0.00542558	0.0976604	18	0.100924	No	No
Breast-MammaryTissue	395	MED28	ENSG00000118579.12	4	1.83638e-19	3.30548e-18	18	6.88705e-17	Yes	Yes
Breast-MammaryTissue	395	FAM184B	ENSG00000047662.4	4	0.00184388	0.0350337	19	0.0417159	Yes	No
Breast-MammaryTissue	395	DCAF16	ENSG00000163257.10	4	1.20108e-10	2.28206e-09	19	2.08962e-08	Yes	Yes
Breast-MammaryTissue	395	NCAPG	ENSG00000109805.9	4	0.00398527	0.0757201	19	0.0801947	No	No
Breast-MammaryTissue	395	LCORL	ENSG00000178177.15	4	0.00276959	0.0553918	20	0.0609776	No	No
Breast-MammaryTissue	395	SLIT2	ENSG00000145147.19	4	0.00010425	0.00260624	25	0.00614134	Yes	Yes
Breast-MammaryTissue	395	PACRGL	ENSG00000163138.18	4	7.42581e-12	1.55942e-10	21	1.64403e-09	Yes	Yes
Breast-MammaryTissue	395	KCNIP4	ENSG00000185774.14	4	1.77522e-07	5.50318e-06	31	3.02167e-05	Yes	Yes
Breast-MammaryTissue	395	ADGRA3	ENSG00000152990.13	4	0.00102719	0.0195166	19	0.0266535	Yes	No
Breast-MammaryTissue	395	PPARGC1A	ENSG00000109819.8	4	0.00339214	0.0610584	18	0.0663257	No	No
Breast-MammaryTissue	395	DHX15	ENSG00000109606.12	4	0.000535539	0.0112463	21	0.0177974	Yes	No
Breast-MammaryTissue	395	RP11-496D24.2	ENSG00000261121.1	4	0.000524262	0.00996098	19	0.0162725	Yes	No
Breast-MammaryTissue	395	SOD3	ENSG00000109610.5	4	0.000120062	0.00228118	19	0.00553868	Yes	Yes
Breast-MammaryTissue	395	CCDC149	ENSG00000181982.18	4	0.00011946	0.00250866	21	0.00596469	Yes	Yes
Breast-MammaryTissue	395	LGI2	ENSG00000153012.11	4	7.57163e-05	0.00151433	20	0.00405372	Yes	Yes
Breast-MammaryTissue	395	SEPSECS	ENSG00000109618.11	4	0.00349035	0.069807	20	0.0745716	No	No
Breast-MammaryTissue	395	PI4K2B	ENSG00000038210.12	4	6.13123e-05	0.00116493	19	0.00331045	Yes	Yes
Breast-MammaryTissue	395	ZCCHC4	ENSG00000168228.14	4	0.000483728	0.00919083	19	0.0153694	Yes	No
Breast-MammaryTissue	395	ANAPC4	ENSG00000053900.10	4	4.01305e-32	7.6248e-31	19	3.51007e-29	Yes	Yes
Breast-MammaryTissue	395	SLC34A2	ENSG00000157765.11	4	0.000151313	0.00272364	18	0.00634267	Yes	Yes
Breast-MammaryTissue	395	SEL1L3	ENSG00000091490.10	4	4.18261e-08	7.52869e-07	18	4.804e-06	Yes	Yes
Breast-MammaryTissue	395	SMIM20	ENSG00000250317.8	4	4.4988e-09	8.09785e-08	18	5.9699e-07	Yes	Yes
Breast-MammaryTissue	395	RBPJ	ENSG00000168214.20	4	0.000124922	0.00237352	19	0.00571478	Yes	Yes
Breast-MammaryTissue	395	CCKAR	ENSG00000163394.5	4	0.000295846	0.00473354	16	0.0096203	Yes	Yes
Breast-MammaryTissue	395	TBC1D19	ENSG00000109680.10	4	0.00206339	0.0371411	18	0.0436926	Yes	No
Breast-MammaryTissue	395	STIM2	ENSG00000109689.15	4	6.93147e-08	1.24767e-06	18	7.64164e-06	Yes	Yes
Breast-MammaryTissue	395	RP11-415C15.3	ENSG00000251325.1	4	0.00592312	0.106616	18	0.109609	No	No
Breast-MammaryTissue	395	PCDH7	ENSG00000169851.15	4	0.00390134	0.0897308	23	0.0934517	No	No
Breast-MammaryTissue	395	ARAP2	ENSG00000047365.11	4	0.00244808	0.0709943	29	0.0756977	No	No
Breast-MammaryTissue	395	DTHD1	ENSG00000197057.9	4	0.00651285	0.175847	27	0.177239	No	No
Breast-MammaryTissue	395	NWD2	ENSG00000174145.7	4	0.0038014	0.106439	28	0.109439	No	No
Breast-MammaryTissue	395	C4orf19	ENSG00000154274.14	4	3.42656e-05	0.000959436	28	0.00282746	Yes	Yes
Breast-MammaryTissue	395	RELL1	ENSG00000181826.9	4	0.000278945	0.00725256	26	0.0130286	Yes	No
Breast-MammaryTissue	395	PGM2	ENSG00000169299.13	4	8.00036e-14	2.00009e-12	25	2.57294e-11	Yes	Yes
Breast-MammaryTissue	395	TBC1D1	ENSG00000065882.15	4	0.000275174	0.00770486	28	0.013599	Yes	No
Breast-MammaryTissue	395	PTTG2	ENSG00000250254.1	4	0.000848138	0.0212034	25	0.0283511	Yes	No
Breast-MammaryTissue	395	KLF3	ENSG00000109787.12	4	0.000194981	0.00428959	22	0.00895139	Yes	Yes
Breast-MammaryTissue	395	TLR10	ENSG00000174123.10	4	0.000890307	0.0195868	22	0.0267257	Yes	No
Breast-MammaryTissue	395	TLR1	ENSG00000174125.7	4	0.00156285	0.0343827	22	0.0411104	Yes	No
Breast-MammaryTissue	395	TLR6	ENSG00000174130.12	4	0.000118073	0.0025976	22	0.006128	Yes	Yes
Breast-MammaryTissue	395	FAM114A1	ENSG00000197712.11	4	3.96933e-14	8.73253e-13	22	1.1614e-11	Yes	Yes
Breast-MammaryTissue	395	TMEM156	ENSG00000121895.7	4	1.21092e-05	0.000266402	22	0.000973624	Yes	Yes
Breast-MammaryTissue	395	KLHL5	ENSG00000109790.16	4	3.79965e-11	8.35922e-10	22	8.06645e-09	Yes	Yes
Breast-MammaryTissue	395	RP11-360F5.3	ENSG00000249685.1	4	3.22235e-30	6.76694e-29	21	2.77595e-27	Yes	Yes
Breast-MammaryTissue	395	WDR19	ENSG00000157796.17	4	0.000380825	0.00837814	22	0.0143995	Yes	No
Breast-MammaryTissue	395	RFC1	ENSG00000035928.15	4	0.00127335	0.0267403	21	0.0337961	Yes	No
Breast-MammaryTissue	395	KLB	ENSG00000134962.6	4	3.31067e-05	0.000695241	21	0.00218072	Yes	Yes
Breast-MammaryTissue	395	RPL9	ENSG00000163682.15	4	3.67514e-44	7.71779e-43	21	7.30617e-41	Yes	Yes
Breast-MammaryTissue	395	LIAS	ENSG00000121897.14	4	6.2959e-05	0.00132214	21	0.00365206	Yes	Yes
Breast-MammaryTissue	395	UGDH	ENSG00000109814.11	4	7.33493e-05	0.00154034	21	0.00410489	Yes	Yes
Breast-MammaryTissue	395	SMIM14	ENSG00000163683.11	4	0.000263059	0.00578729	22	0.0111575	Yes	No
Breast-MammaryTissue	395	RP11-539G18.3	ENSG00000255458.5	4	0.00125471	0.026349	21	0.0334182	Yes	No
Breast-MammaryTissue	395	UBE2K	ENSG00000078140.13	4	0.00069033	0.0151873	22	0.0221918	Yes	No
Breast-MammaryTissue	395	PDS5A	ENSG00000121892.14	4	0.00418836	0.092144	22	0.0957111	No	No
Breast-MammaryTissue	395	N4BP2	ENSG00000078177.13	4	4.75675e-09	9.98917e-08	21	7.27991e-07	Yes	Yes
Breast-MammaryTissue	395	RHOH	ENSG00000168421.12	4	0.000806778	0.0169423	21	0.0240452	Yes	No
Breast-MammaryTissue	395	RBM47	ENSG00000163694.14	4	0.000322509	0.00741771	23	0.0132342	Yes	No
Breast-MammaryTissue	395	NSUN7	ENSG00000179299.16	4	7.10958e-12	1.49301e-10	21	1.58124e-09	Yes	Yes
Breast-MammaryTissue	395	APBB2	ENSG00000163697.16	4	0.000273349	0.00656037	24	0.0121615	Yes	No
Breast-MammaryTissue	395	UCHL1	ENSG00000154277.12	4	7.86194e-05	0.00157239	20	0.00416925	Yes	Yes
Breast-MammaryTissue	395	LIMCH1	ENSG00000064042.17	4	0.0033291	0.0798985	24	0.0840989	No	No
Breast-MammaryTissue	395	TMEM33	ENSG00000109133.12	4	0.00470995	0.103619	22	0.1067	No	No
Breast-MammaryTissue	395	DCAF4L1	ENSG00000182308.6	4	0.00128373	0.0269584	21	0.033988	Yes	No
Breast-MammaryTissue	395	SLC30A9	ENSG00000014824.13	4	0.00106847	0.0235064	22	0.0306425	Yes	No
Breast-MammaryTissue	395	BEND4	ENSG00000188848.15	4	9.28592e-06	0.00020429	22	0.000774691	Yes	Yes
Breast-MammaryTissue	395	SHISA3	ENSG00000178343.4	4	0.00493599	0.103656	21	0.106732	No	No
Breast-MammaryTissue	395	ATP8A1	ENSG00000124406.16	4	6.36311e-23	1.39988e-21	22	3.78358e-20	Yes	Yes
Breast-MammaryTissue	395	KCTD8	ENSG00000183783.6	4	1.42476e-05	0.0002992	21	0.0010756	Yes	Yes
Breast-MammaryTissue	395	YIPF7	ENSG00000177752.14	4	0.0017864	0.0357279	20	0.0423622	Yes	No
Breast-MammaryTissue	395	GUF1	ENSG00000151806.13	4	3.5432e-16	7.0864e-15	20	1.11712e-13	Yes	Yes
Breast-MammaryTissue	395	GNPDA2	ENSG00000163281.11	4	2.95761e-12	5.91522e-11	20	6.60942e-10	Yes	Yes
Breast-MammaryTissue	395	GABRG1	ENSG00000163285.7	4	0.00567319	0.0850979	15	0.0890436	No	No
Breast-MammaryTissue	395	GABRA2	ENSG00000151834.15	4	8.17059e-06	0.000122559	15	0.000497567	Yes	Yes
Breast-MammaryTissue	395	COMMD8	ENSG00000169019.10	4	0.00233949	0.0397713	17	0.0461863	Yes	No
Breast-MammaryTissue	395	ATP10D	ENSG00000145246.13	4	4.46036e-05	0.000802865	18	0.0024493	Yes	Yes
Breast-MammaryTissue	395	CORIN	ENSG00000145244.11	4	0.0030633	0.0551394	18	0.0607576	No	No
Breast-MammaryTissue	395	RP11-121C2.2	ENSG00000259959.1	4	0.000279875	0.004478	16	0.00922484	Yes	Yes
Breast-MammaryTissue	395	NFXL1	ENSG00000170448.11	4	5.99313e-10	1.01883e-08	17	8.54117e-08	Yes	Yes
Breast-MammaryTissue	395	NIPAL1	ENSG00000163293.11	4	1.68935e-15	2.70295e-14	16	4.08988e-13	Yes	Yes
Breast-MammaryTissue	395	CNGA1	ENSG00000198515.13	4	4.40014e-39	7.04023e-38	16	4.94154e-36	Yes	Yes
Breast-MammaryTissue	395	TXK	ENSG00000074966.10	4	0.000257919	0.00386878	15	0.00827359	Yes	Yes
Breast-MammaryTissue	395	TEC	ENSG00000135605.12	4	0.000630727	0.0094609	15	0.0156973	Yes	No
Breast-MammaryTissue	395	SLAIN2	ENSG00000109171.14	4	0.000281195	0.00393672	14	0.00838393	Yes	Yes
Breast-MammaryTissue	395	SLC10A4	ENSG00000145248.6	4	0.0020073	0.0240877	12	0.0312304	Yes	No
Breast-MammaryTissue	395	FRYL	ENSG00000075539.13	4	0.000199167	0.00258916	13	0.00611046	Yes	Yes
Breast-MammaryTissue	395	OCIAD1	ENSG00000109180.14	4	9.02648e-12	9.02648e-11	10	9.85386e-10	Yes	Yes
Breast-MammaryTissue	395	OCIAD2	ENSG00000145247.11	4	0.00676238	0.0608614	9	0.0661467	No	No
Breast-MammaryTissue	395	CWH43	ENSG00000109182.11	4	0.00495809	0.0396647	8	0.0460858	Yes	No
Breast-MammaryTissue	395	DCUN1D4	ENSG00000109184.14	4	8.1529e-05	0.000570703	7	0.00184893	Yes	Yes
Breast-MammaryTissue	395	RP11-365H22.2	ENSG00000272576.1	4	0.0158564	0.110995	7	0.113844	No	No
Breast-MammaryTissue	395	LRRC66	ENSG00000188993.3	4	0.00451204	0.0360963	8	0.0427304	Yes	No
Breast-MammaryTissue	395	SGCB	ENSG00000163069.12	4	0.01417	0.11336	8	0.116141	No	No
Breast-MammaryTissue	395	SPATA18	ENSG00000163071.10	4	0.00986651	0.0887986	9	0.0925539	No	No
Breast-MammaryTissue	395	USP46	ENSG00000109189.12	4	0.00259735	0.0363629	14	0.0429657	Yes	No
Breast-MammaryTissue	395	USP46-AS1	ENSG00000248866.1	4	0.000704045	0.00985662	14	0.0161478	Yes	No
Breast-MammaryTissue	395	ERVMER34-1	ENSG00000226887.7	4	0.00190486	0.0285729	15	0.0355692	Yes	No
Breast-MammaryTissue	395	RASL11B	ENSG00000128045.6	4	0.0009937	0.0158992	16	0.0229503	Yes	No
Breast-MammaryTissue	395	SCFD2	ENSG00000184178.15	4	0.000147464	0.00294927	20	0.00675395	Yes	Yes
Breast-MammaryTissue	395	FIP1L1	ENSG00000145216.15	4	0.00249446	0.0424058	17	0.0487399	Yes	No
Breast-MammaryTissue	395	LNX1	ENSG00000072201.13	4	0.0035861	0.068136	19	0.0730085	No	No
Breast-MammaryTissue	395	RP11-571I18.4	ENSG00000272650.1	4	0.000709772	0.0127759	18	0.0195347	Yes	No
Breast-MammaryTissue	395	CHIC2	ENSG00000109220.10	4	0.00179741	0.0341507	19	0.0408728	Yes	No
Breast-MammaryTissue	395	PDGFRA	ENSG00000134853.11	4	0.000679426	0.0135885	20	0.0204487	Yes	No
Breast-MammaryTissue	395	KIT	ENSG00000157404.15	4	0.000540322	0.0108064	20	0.017288	Yes	No
Breast-MammaryTissue	395	KDR	ENSG00000128052.8	4	0.000537256	0.0107451	20	0.0172153	Yes	No
Breast-MammaryTissue	395	SRD5A3	ENSG00000128039.10	4	4.70346e-20	9.40691e-19	20	2.03101e-17	Yes	Yes
Breast-MammaryTissue	395	RP11-177J6.1	ENSG00000273257.1	4	1.18415e-06	2.3683e-05	20	0.000113881	Yes	Yes
Breast-MammaryTissue	395	TMEM165	ENSG00000134851.12	4	3.59411e-07	7.18822e-06	20	3.84733e-05	Yes	Yes
Breast-MammaryTissue	395	CLOCK	ENSG00000134852.14	4	0.000231809	0.00486798	21	0.00981573	Yes	Yes
Breast-MammaryTissue	395	EXOC1	ENSG00000090989.17	4	0.00170339	0.0357713	21	0.0424027	Yes	No
Breast-MammaryTissue	395	CEP135	ENSG00000174799.10	4	3.56932e-06	7.85251e-05	22	0.000334234	Yes	Yes
Breast-MammaryTissue	395	KIAA1211	ENSG00000109265.13	4	7.54786e-07	1.88697e-05	25	9.28643e-05	Yes	Yes
Breast-MammaryTissue	395	AASDH	ENSG00000157426.13	4	3.53228e-17	8.12425e-16	23	1.3977e-14	Yes	Yes
Breast-MammaryTissue	395	RP11-646I6.5	ENSG00000269921.1	4	0.00236566	0.0544102	23	0.0600689	No	No
Breast-MammaryTissue	395	PPAT	ENSG00000128059.8	4	3.71984e-05	0.000855564	23	0.00257857	Yes	Yes
Breast-MammaryTissue	395	RP11-646I6.6	ENSG00000270147.1	4	0.000785741	0.018072	23	0.0252389	Yes	No
Breast-MammaryTissue	395	PAICS	ENSG00000128050.8	4	0.000544244	0.0125176	23	0.019245	Yes	No
Breast-MammaryTissue	395	SRP72	ENSG00000174780.15	4	7.62403e-06	0.000182977	24	0.000704285	Yes	Yes
Breast-MammaryTissue	395	ARL9	ENSG00000196503.3	4	3.49733e-05	0.000804386	23	0.00245275	Yes	Yes
Breast-MammaryTissue	395	HOPX	ENSG00000171476.21	4	5.2401e-08	1.20522e-06	23	7.41862e-06	Yes	Yes
Breast-MammaryTissue	395	SPINK2	ENSG00000128040.10	4	6.77146e-15	1.55744e-13	23	2.20647e-12	Yes	Yes
Breast-MammaryTissue	395	REST	ENSG00000084093.16	4	0.00160331	0.0368761	23	0.0434584	Yes	No
Breast-MammaryTissue	395	RP11-738E22.3	ENSG00000269949.1	4	4.74992e-17	1.09248e-15	23	1.85531e-14	Yes	Yes
Breast-MammaryTissue	395	NOA1	ENSG00000084092.6	4	1.37065e-06	3.1525e-05	23	0.000147554	Yes	Yes
Breast-MammaryTissue	395	POLR2B	ENSG00000047315.15	4	0.00533667	0.12808	24	0.130426	No	No
Breast-MammaryTissue	395	IGFBP7	ENSG00000163453.11	4	1.51697e-05	0.000379244	25	0.00131249	Yes	Yes
Breast-MammaryTissue	395	ADGRL3	ENSG00000150471.16	4	4.67641e-05	0.00140292	30	0.00382766	Yes	Yes
Breast-MammaryTissue	395	RP11-798L4.1	ENSG00000205682.2	4	3.35775e-08	6.71551e-07	20	4.32548e-06	Yes	Yes
Breast-MammaryTissue	395	EPHA5	ENSG00000145242.13	4	0.00597046	0.161202	27	0.162897	No	No
Breast-MammaryTissue	395	RP11-584P21.2	ENSG00000250075.5	4	1.72653e-08	3.45306e-07	20	2.32908e-06	Yes	Yes
Breast-MammaryTissue	395	CENPC	ENSG00000145241.10	4	1.63212e-08	3.26424e-07	20	2.21049e-06	Yes	Yes
Breast-MammaryTissue	395	STAP1	ENSG00000035720.7	4	0.000281589	0.00563177	20	0.0109308	Yes	No
Breast-MammaryTissue	395	UBA6	ENSG00000033178.12	4	0.00612894	0.122579	20	0.125031	No	No
Breast-MammaryTissue	395	GNRHR	ENSG00000109163.6	4	2.54834e-11	5.09667e-10	20	5.05017e-09	Yes	Yes
Breast-MammaryTissue	395	TMPRSS11B	ENSG00000185873.7	4	0.0028095	0.061809	22	0.067003	No	No
Breast-MammaryTissue	395	YTHDC1	ENSG00000083896.12	4	0.000318058	0.00699728	22	0.0127072	Yes	No
Breast-MammaryTissue	395	TMPRSS11E	ENSG00000087128.9	4	0.0131287	0.288832	22	0.289271	No	No
Breast-MammaryTissue	395	UGT2B17	ENSG00000197888.2	4	1.05868e-08	2.43497e-07	23	1.68522e-06	Yes	Yes
Breast-MammaryTissue	395	UGT2B15	ENSG00000196620.9	4	0.00150933	0.0362239	24	0.0428485	Yes	No
Breast-MammaryTissue	395	UGT2B7	ENSG00000171234.13	4	2.51696e-19	6.0407e-18	24	1.23081e-16	Yes	Yes
Breast-MammaryTissue	395	UGT2B11	ENSG00000213759.9	4	0.00178335	0.0428003	24	0.0491077	Yes	No
Breast-MammaryTissue	395	UGT2B28	ENSG00000135226.17	4	0.000387893	0.00969734	25	0.0159762	Yes	No
Breast-MammaryTissue	395	UGT2B4	ENSG00000156096.13	4	5.78962e-11	1.62109e-09	28	1.49927e-08	Yes	Yes
Breast-MammaryTissue	395	SULT1B1	ENSG00000173597.8	4	2.60108e-09	7.28302e-08	28	5.41678e-07	Yes	Yes
Breast-MammaryTissue	395	SULT1E1	ENSG00000109193.10	4	0.00459061	0.119356	26	0.121993	No	No
Breast-MammaryTissue	395	CSN1S1	ENSG00000126545.13	4	0.00270436	0.0676091	25	0.0725197	No	No
Breast-MammaryTissue	395	ODAM	ENSG00000109205.16	4	0.000974014	0.0214283	22	0.0285587	Yes	No
Breast-MammaryTissue	395	FDCSP	ENSG00000181617.5	4	0.000446402	0.00982085	22	0.0161192	Yes	No
Breast-MammaryTissue	395	CSN3	ENSG00000171209.3	4	0.00436037	0.095928	22	0.0992786	No	No
Breast-MammaryTissue	395	OPRPN	ENSG00000171199.10	4	1.6275e-05	0.000358049	22	0.00124851	Yes	Yes
Breast-MammaryTissue	395	MUC7	ENSG00000171195.10	4	0.000792607	0.0174374	22	0.0245608	Yes	No
Breast-MammaryTissue	395	JCHAIN	ENSG00000132465.10	4	0.000761423	0.014467	19	0.0214043	Yes	No
Breast-MammaryTissue	395	UTP3	ENSG00000132467.3	4	0.00272498	0.0490497	18	0.0549895	No	No
Breast-MammaryTissue	395	RUFY3	ENSG00000018189.12	4	0.000454143	0.00862872	19	0.0147079	Yes	No
Breast-MammaryTissue	395	GRSF1	ENSG00000132463.13	4	0.00177112	0.0318802	18	0.0387406	Yes	No
Breast-MammaryTissue	395	MOB1B	ENSG00000173542.8	4	0.0073186	0.139053	19	0.141203	No	No
Breast-MammaryTissue	395	DCK	ENSG00000156136.9	4	8.03106e-08	1.5259e-06	19	9.18981e-06	Yes	Yes
Breast-MammaryTissue	395	SLC4A4	ENSG00000080493.15	4	0.00271811	0.0570803	21	0.062564	No	No
Breast-MammaryTissue	395	GC	ENSG00000145321.12	4	0.00107682	0.0172291	16	0.0243393	Yes	No
Breast-MammaryTissue	395	NPFFR2	ENSG00000056291.17	4	0.000588796	0.0105983	18	0.0170289	Yes	No
Breast-MammaryTissue	395	ADAMTS3	ENSG00000156140.9	4	0.00210749	0.0379348	18	0.0444394	Yes	No
Breast-MammaryTissue	395	COX18	ENSG00000163626.16	4	0.000613243	0.0085854	14	0.0146615	Yes	No
Breast-MammaryTissue	395	ANKRD17	ENSG00000132466.18	4	0.000347954	0.00487136	14	0.00982038	Yes	Yes
Breast-MammaryTissue	395	ALB	ENSG00000163631.16	4	1.46807e-05	0.00020553	14	0.000778914	Yes	Yes
Breast-MammaryTissue	395	AFP	ENSG00000081051.7	4	0.000831418	0.0116398	14	0.0182332	Yes	No
Breast-MammaryTissue	395	RASSF6	ENSG00000169435.13	4	0.0112565	0.180104	16	0.181411	No	No
Breast-MammaryTissue	395	CXCL8	ENSG00000169429.10	4	0.00873465	0.13102	15	0.13328	No	No
Breast-MammaryTissue	395	CXCL6	ENSG00000124875.9	4	0.0036223	0.0543345	15	0.0599961	No	No
Breast-MammaryTissue	395	CXCL1	ENSG00000163739.4	4	0.00219647	0.0307505	14	0.0376429	Yes	No
Breast-MammaryTissue	395	PF4	ENSG00000163737.3	4	0.00609936	0.0853911	14	0.0893402	No	No
Breast-MammaryTissue	395	PPBP	ENSG00000163736.3	4	0.00355996	0.0498394	14	0.0557293	No	No
Breast-MammaryTissue	395	CXCL5	ENSG00000163735.6	4	0.000534412	0.00748177	14	0.013307	Yes	No
Breast-MammaryTissue	395	CXCL3	ENSG00000163734.4	4	0.000937056	0.0131188	14	0.0199221	Yes	No
Breast-MammaryTissue	395	CXCL2	ENSG00000081041.8	4	0.00069484	0.00972776	14	0.0160077	Yes	No
Breast-MammaryTissue	395	MTHFD2L	ENSG00000163738.18	4	0.000354786	0.00603136	17	0.0114782	Yes	No
Breast-MammaryTissue	395	EPGN	ENSG00000182585.9	4	0.000644308	0.0109532	17	0.0174578	Yes	No
Breast-MammaryTissue	395	EREG	ENSG00000124882.3	4	1.56301e-06	2.81341e-05	18	0.000133134	Yes	Yes
Breast-MammaryTissue	395	AREG	ENSG00000109321.10	4	0.00116132	0.0220651	19	0.0292113	Yes	No
Breast-MammaryTissue	395	BTC	ENSG00000174808.11	4	5.38732e-07	1.02359e-05	19	5.31519e-05	Yes	Yes
Breast-MammaryTissue	395	PARM1	ENSG00000169116.11	4	0.000354069	0.00743545	21	0.013251	Yes	No
Breast-MammaryTissue	395	RP11-44F21.5	ENSG00000260265.1	4	1.32461e-63	2.78169e-62	21	6.18675e-60	Yes	Yes
Breast-MammaryTissue	395	RCHY1	ENSG00000163743.13	4	8.16232e-05	0.00195896	24	0.0049281	Yes	Yes
Breast-MammaryTissue	395	THAP6	ENSG00000174796.12	4	0.00342638	0.0822331	24	0.0862856	No	No
Breast-MammaryTissue	395	C4orf26	ENSG00000174792.10	4	3.46609e-05	0.000797201	23	0.00243446	Yes	Yes
Breast-MammaryTissue	395	CDKL2	ENSG00000138769.10	4	6.00613e-05	0.00144147	24	0.00390513	Yes	Yes
Breast-MammaryTissue	395	G3BP2	ENSG00000138757.14	4	0.00017865	0.0042876	24	0.00894947	Yes	Yes
Breast-MammaryTissue	395	USO1	ENSG00000138768.14	4	0.00151045	0.0362509	24	0.0428749	Yes	No
Breast-MammaryTissue	395	PPEF2	ENSG00000156194.17	4	6.25661e-10	1.43902e-08	23	1.18221e-07	Yes	Yes
Breast-MammaryTissue	395	NAAA	ENSG00000138744.14	4	5.29976e-43	1.21894e-41	23	1.06643e-39	Yes	Yes
Breast-MammaryTissue	395	SDAD1	ENSG00000198301.11	4	0.000296604	0.00711849	24	0.0128553	Yes	No
Breast-MammaryTissue	395	CXCL9	ENSG00000138755.5	4	0.00100259	0.0240621	24	0.0312083	Yes	No
Breast-MammaryTissue	395	ART3	ENSG00000156219.16	4	2.1471e-05	0.000515305	24	0.00170201	Yes	Yes
Breast-MammaryTissue	395	CXCL10	ENSG00000169245.5	4	0.00330576	0.0793381	24	0.0835806	No	No
Breast-MammaryTissue	395	CXCL11	ENSG00000169248.12	4	0.0017035	0.0408839	24	0.0472851	Yes	No
Breast-MammaryTissue	395	NUP54	ENSG00000138750.14	4	3.50202e-21	8.05465e-20	23	1.89412e-18	Yes	Yes
Breast-MammaryTissue	395	SCARB2	ENSG00000138760.9	4	0.000390563	0.00898294	23	0.0151176	Yes	No
Breast-MammaryTissue	395	FAM47E	ENSG00000189157.13	4	8.56296e-43	2.05511e-41	24	1.77277e-39	Yes	Yes
Breast-MammaryTissue	395	STBD1	ENSG00000118804.8	4	0.0046929	0.107937	23	0.110855	No	No
Breast-MammaryTissue	395	CCDC158	ENSG00000163749.17	4	2.12156e-10	5.51605e-09	26	4.79634e-08	Yes	Yes
Breast-MammaryTissue	395	SHROOM3	ENSG00000138771.14	4	0.00179356	0.0466326	26	0.0527442	No	No
Breast-MammaryTissue	395	SOWAHB	ENSG00000186212.3	4	0.000181017	0.00416339	23	0.00873962	Yes	Yes
Breast-MammaryTissue	395	SEPT11	ENSG00000138758.11	4	0.000565336	0.0135681	24	0.0204262	Yes	No
Breast-MammaryTissue	395	CCNI	ENSG00000118816.9	4	0.00705701	0.162311	23	0.163981	No	No
Breast-MammaryTissue	395	CCNG2	ENSG00000138764.14	4	0.00213233	0.0511759	24	0.056989	No	No
Breast-MammaryTissue	395	CXCL13	ENSG00000156234.7	4	0.00465287	0.107016	23	0.109983	No	No
Breast-MammaryTissue	395	CNOT6L	ENSG00000138767.12	4	1.93581e-10	4.25878e-09	22	3.76338e-08	Yes	Yes
Breast-MammaryTissue	395	MRPL1	ENSG00000169288.17	4	0.00115783	0.0243145	21	0.0314537	Yes	No
Breast-MammaryTissue	395	FRAS1	ENSG00000138759.18	4	0.000616037	0.0141688	23	0.0210763	Yes	No
Breast-MammaryTissue	395	ANXA3	ENSG00000138772.12	4	8.14501e-18	1.3032e-16	16	2.37016e-15	Yes	Yes
Breast-MammaryTissue	395	LINC01094	ENSG00000251442.5	4	0.00512217	0.0870769	17	0.0909134	No	No
Breast-MammaryTissue	395	BMP2K	ENSG00000138756.17	4	4.11813e-05	0.000741264	18	0.00229863	Yes	Yes
Breast-MammaryTissue	395	PAQR3	ENSG00000163291.14	4	0.0025397	0.0457146	18	0.0518648	No	No
Breast-MammaryTissue	395	NAA11	ENSG00000156269.4	4	0.000781051	0.0140589	18	0.0209787	Yes	No
Breast-MammaryTissue	395	LINC00989	ENSG00000250334.5	4	3.55285e-23	5.68456e-22	16	1.58038e-20	Yes	Yes
Breast-MammaryTissue	395	RP11-234K19.1	ENSG00000251399.1	4	0.00360111	0.0504156	14	0.0562747	No	No
Breast-MammaryTissue	395	RP11-452C8.1	ENSG00000248408.1	4	4.26489e-05	0.000639733	15	0.00203226	Yes	Yes
Breast-MammaryTissue	395	ANTXR2	ENSG00000163297.16	4	4.55919e-07	7.2947e-06	16	3.8998e-05	Yes	Yes
Breast-MammaryTissue	395	PRDM8	ENSG00000152784.15	4	0.0008563	0.0128445	15	0.0196007	Yes	No
Breast-MammaryTissue	395	BMP3	ENSG00000152785.6	4	0.00114969	0.018395	16	0.0255503	Yes	No
Breast-MammaryTissue	395	PRKG2	ENSG00000138669.9	4	4.96362e-08	8.43816e-07	17	5.34002e-06	Yes	Yes
Breast-MammaryTissue	395	RASGEF1B	ENSG00000138670.17	4	0.000787545	0.017326	22	0.024445	Yes	No
Breast-MammaryTissue	395	RP11-127B20.2	ENSG00000273156.1	4	0.000291788	0.00583577	20	0.0112217	Yes	No
Breast-MammaryTissue	395	HNRNPD	ENSG00000138668.18	4	0.00136945	0.0273891	20	0.0344181	Yes	No
Breast-MammaryTissue	395	HNRNPDL	ENSG00000152795.17	4	0.000171283	0.00325438	19	0.00726432	Yes	Yes
Breast-MammaryTissue	395	ENOPH1	ENSG00000145293.15	4	0.00339697	0.0679394	20	0.0728106	No	No
Breast-MammaryTissue	395	TMEM150C	ENSG00000249242.7	4	1.43413e-06	2.86826e-05	20	0.000135382	Yes	Yes
Breast-MammaryTissue	395	SCD5	ENSG00000145284.11	4	1.03097e-07	2.16504e-06	21	1.27934e-05	Yes	Yes
Breast-MammaryTissue	395	SEC31A	ENSG00000138674.16	4	0.000882796	0.0176559	20	0.024776	Yes	No
Breast-MammaryTissue	395	THAP9	ENSG00000168152.12	4	0.000778296	0.0155659	20	0.0225955	Yes	No
Breast-MammaryTissue	395	LIN54	ENSG00000189308.10	4	0.00179021	0.0358042	20	0.0424308	Yes	No
Breast-MammaryTissue	395	COPS4	ENSG00000138663.8	4	0.00451392	0.0857645	19	0.0897055	No	No
Breast-MammaryTissue	395	PLAC8	ENSG00000145287.10	4	1.32465e-12	2.64929e-11	20	3.05471e-10	Yes	Yes
Breast-MammaryTissue	395	COQ2	ENSG00000173085.13	4	0.000398818	0.00757754	19	0.0134243	Yes	No
Breast-MammaryTissue	395	HPSE	ENSG00000173083.14	4	0.000149581	0.00284203	19	0.00655881	Yes	Yes
Breast-MammaryTissue	395	HELQ	ENSG00000163312.10	4	0.0033589	0.063819	19	0.068935	No	No
Breast-MammaryTissue	395	MRPS18C	ENSG00000163319.10	4	0.00104636	0.0188345	18	0.0260009	Yes	No
Breast-MammaryTissue	395	FAM175A	ENSG00000163322.13	4	0.00031295	0.00594605	19	0.0113684	Yes	No
Breast-MammaryTissue	395	GPAT3	ENSG00000138678.10	4	0.00241698	0.0459227	19	0.0520785	No	No
Breast-MammaryTissue	395	NKX6-1	ENSG00000163623.9	4	6.98613e-11	1.18764e-09	17	1.12085e-08	Yes	Yes
Breast-MammaryTissue	395	CDS1	ENSG00000163624.5	4	0.00574906	0.097734	17	0.100989	No	No
Breast-MammaryTissue	395	WDFY3	ENSG00000163625.15	4	1.38959e-05	0.000264023	19	0.000966077	Yes	Yes
Breast-MammaryTissue	395	ARHGAP24	ENSG00000138639.17	4	3.09578e-06	6.19156e-05	20	0.000271423	Yes	Yes
Breast-MammaryTissue	395	MAPK10	ENSG00000109339.19	4	0.000116777	0.00280264	24	0.00649143	Yes	Yes
Breast-MammaryTissue	395	PTPN13	ENSG00000163629.12	4	0.00482253	0.0964507	20	0.0997803	No	No
Breast-MammaryTissue	395	SLC10A6	ENSG00000145283.7	4	0.000937115	0.0168681	18	0.0239768	Yes	No
Breast-MammaryTissue	395	C4orf36	ENSG00000163633.10	4	0.0120436	0.228829	19	0.229675	No	No
Breast-MammaryTissue	395	AFF1	ENSG00000172493.20	4	0.00305267	0.0610534	20	0.0663257	No	No
Breast-MammaryTissue	395	KLHL8	ENSG00000145332.13	4	0.00252698	0.0480126	19	0.054004	No	No
Breast-MammaryTissue	395	HSD17B13	ENSG00000170509.11	4	1.46254e-21	2.63258e-20	18	6.43675e-19	Yes	Yes
Breast-MammaryTissue	395	HSD17B11	ENSG00000198189.10	4	1.40959e-09	2.53727e-08	18	2.02236e-07	Yes	Yes
Breast-MammaryTissue	395	NUDT9	ENSG00000170502.12	4	0.000628848	0.0113193	18	0.0178761	Yes	No
Breast-MammaryTissue	395	RP11-710E1.2	ENSG00000272856.1	4	0.00141948	0.0255507	18	0.0326593	Yes	No
Breast-MammaryTissue	395	SPARCL1	ENSG00000152583.12	4	1.43744e-09	2.58739e-08	18	2.05698e-07	Yes	Yes
Breast-MammaryTissue	395	SPP1	ENSG00000118785.13	4	0.00015895	0.00302006	19	0.00686749	Yes	Yes
Breast-MammaryTissue	395	PKD2	ENSG00000118762.7	4	0.000191978	0.00383956	20	0.00822635	Yes	Yes
Breast-MammaryTissue	395	ABCG2	ENSG00000118777.10	4	0.0013059	0.0274239	21	0.0344512	Yes	No
Breast-MammaryTissue	395	PPM1K	ENSG00000163644.14	4	5.72569e-05	0.00120239	21	0.0033908	Yes	Yes
Breast-MammaryTissue	395	RP11-10L7.1	ENSG00000246375.2	4	8.29957e-24	1.74291e-22	21	5.01154e-21	Yes	Yes
Breast-MammaryTissue	395	HERC6	ENSG00000138642.14	4	0.00565901	0.11318	20	0.115976	No	No
Breast-MammaryTissue	395	HERC5	ENSG00000138646.8	4	0.000986463	0.0197293	20	0.0268725	Yes	No
Breast-MammaryTissue	395	PYURF	ENSG00000145337.4	4	2.71758e-24	5.43516e-23	20	1.60021e-21	Yes	Yes
Breast-MammaryTissue	395	HERC3	ENSG00000138641.15	4	0.000381104	0.0083843	22	0.0144043	Yes	No
Breast-MammaryTissue	395	NAP1L5	ENSG00000177432.6	4	2.07575e-10	4.1515e-09	20	3.67534e-08	Yes	Yes
Breast-MammaryTissue	395	FAM13A	ENSG00000138640.14	4	0.00086752	0.019953	23	0.0271031	Yes	No
Breast-MammaryTissue	395	TIGD2	ENSG00000180346.3	4	0.000830177	0.0157734	19	0.0228087	Yes	No
Breast-MammaryTissue	395	RP11-84C13.2	ENSG00000270720.1	4	0.00289775	0.0550572	19	0.060678	No	No
Breast-MammaryTissue	395	GPRIN3	ENSG00000185477.4	4	0.00525656	0.0946181	18	0.0980603	No	No
Breast-MammaryTissue	395	SNCA	ENSG00000145335.15	4	1.77064e-09	3.71834e-08	21	2.87922e-07	Yes	Yes
Breast-MammaryTissue	395	MMRN1	ENSG00000138722.9	4	6.95162e-06	0.000145984	21	0.000579666	Yes	Yes
Breast-MammaryTissue	395	CCSER1	ENSG00000184305.14	4	0.000383239	0.0114972	30	0.0180828	Yes	No
Breast-MammaryTissue	395	SMARCAD1	ENSG00000163104.17	4	0.000763422	0.0137416	18	0.0206135	Yes	No
Breast-MammaryTissue	395	HPGDS	ENSG00000163106.10	4	5.29154e-05	0.000952478	18	0.00280919	Yes	Yes
Breast-MammaryTissue	395	PDLIM5	ENSG00000163110.14	4	6.75214e-07	1.41795e-05	21	7.16347e-05	Yes	Yes
