## Supplementary Tables for "BMI Interacts with the Genome to Regulate Gene Expression Globally, with Emphasis in the Brain and Gut" (part 136 of 276)

### Sheet: S2 Base eGene (continued)
Base eQTL Analyses: eGene statistics for Base-eQTL analyses completed with MatrixQTL and EigenMT Includes every gene tested in each tissue tissue:GTEx tissue sample_size_tissue=The number of samples used in association analysis for each tissue gene_name: HGNC or MGI-approved gene symbols mapped to the GENCODE genes by the Ensembl xref pipeline pvalue_MatrixeQTL: The smallest p-value for the SNP coefficient for each eGene across SNPs in the cis window min_p_adjust_eigenMT: The minimum p-value for each gene as shown in "pvalue_MatrixeQTL", with local multiple testing adjustment using eigenMT TESTS: The number of independent tests adjust for in each local window, calculated with the eigenMT software FDR: BH correction of the min_p_adjust_eigenMT: statistic to account for all genes tested in each tissue Is_FDR_sig_0.05: Is the gene significant at FDR < 0.05 threshold Is_FDR_sig_0.01: Is the gene significant at FDR < 0.01 threshold, this threshold was used in the paper figures and analysis
Breast-MammaryTissue	395	BMPR1B	ENSG00000138696.10	4	0.00347392	0.0833741	24	0.0873934	No	No
Breast-MammaryTissue	395	UNC5C	ENSG00000182168.14	4	4.73877e-06	0.00011373	24	0.00046603	Yes	Yes
Breast-MammaryTissue	395	STPG2	ENSG00000163116.9	4	0.00433183	0.116959	27	0.119656	No	No
Breast-MammaryTissue	395	RAP1GDS1	ENSG00000138698.14	4	0.00345421	0.0690843	20	0.0739045	No	No
Breast-MammaryTissue	395	TSPAN5	ENSG00000168785.7	4	0.00884032	0.185647	21	0.186892	No	No
Breast-MammaryTissue	395	EIF4E	ENSG00000151247.12	4	0.00169947	0.035689	21	0.0423351	Yes	No
Breast-MammaryTissue	395	METAP1	ENSG00000164024.11	4	3.91745e-06	8.22664e-05	21	0.000348391	Yes	Yes
Breast-MammaryTissue	395	RP11-571L19.8	ENSG00000272777.1	4	2.16691e-25	4.11712e-24	19	1.2795e-22	Yes	Yes
Breast-MammaryTissue	395	ADH5	ENSG00000197894.10	4	4.3665e-05	0.000829635	19	0.00251242	Yes	Yes
Breast-MammaryTissue	395	ADH4	ENSG00000198099.8	4	4.05291e-17	7.70052e-16	19	1.32852e-14	Yes	Yes
Breast-MammaryTissue	395	ADH6	ENSG00000172955.17	4	1.48056e-06	2.66501e-05	18	0.000126794	Yes	Yes
Breast-MammaryTissue	395	ADH1A	ENSG00000187758.7	4	3.67929e-20	6.99065e-19	19	1.52358e-17	Yes	Yes
Breast-MammaryTissue	395	ADH1B	ENSG00000196616.13	4	0.00213883	0.0406377	19	0.0470239	Yes	No
Breast-MammaryTissue	395	ADH1C	ENSG00000248144.5	4	8.13263e-09	1.5452e-07	19	1.09373e-06	Yes	Yes
Breast-MammaryTissue	395	TRMT10A	ENSG00000145331.13	4	0.0031324	0.062648	20	0.0678169	No	No
Breast-MammaryTissue	395	MTTP	ENSG00000138823.13	4	0.00352269	0.0739764	21	0.0785643	No	No
Breast-MammaryTissue	395	DAPP1	ENSG00000070190.12	4	1.97578e-06	4.14913e-05	21	0.000188467	Yes	Yes
Breast-MammaryTissue	395	LAMTOR3	ENSG00000109270.12	4	0.00367967	0.077273	21	0.0816987	No	No
Breast-MammaryTissue	395	DNAJB14	ENSG00000164031.16	4	5.37678e-05	0.00112912	21	0.00322907	Yes	Yes
Breast-MammaryTissue	395	H2AFZ	ENSG00000164032.11	4	0.000528295	0.0110942	21	0.0176292	Yes	No
Breast-MammaryTissue	395	DDIT4L	ENSG00000145358.6	4	9.38383e-05	0.00187677	20	0.00477534	Yes	Yes
Breast-MammaryTissue	395	EMCN	ENSG00000164035.9	4	0.000325993	0.00749784	23	0.0133279	Yes	No
Breast-MammaryTissue	395	PPP3CA	ENSG00000138814.16	4	0.000571041	0.0131339	23	0.0199358	Yes	No
Breast-MammaryTissue	395	FLJ20021	ENSG00000254531.1	4	1.08874e-12	2.0686e-11	19	2.40166e-10	Yes	Yes
Breast-MammaryTissue	395	BANK1	ENSG00000153064.11	4	2.37817e-07	5.46979e-06	23	3.00782e-05	Yes	Yes
Breast-MammaryTissue	395	SLC39A8	ENSG00000138821.12	4	7.8011e-06	0.00014042	18	0.000560707	Yes	Yes
Breast-MammaryTissue	395	RP11-499E18.1	ENSG00000248161.5	4	0.0017005	0.0289084	17	0.0358973	Yes	No
Breast-MammaryTissue	395	NFKB1	ENSG00000109320.11	4	1.88863e-06	3.58839e-05	19	0.000165439	Yes	Yes
Breast-MammaryTissue	395	MANBA	ENSG00000109323.8	4	0.0039545	0.0751354	19	0.0796485	No	No
Breast-MammaryTissue	395	UBE2D3	ENSG00000109332.19	4	0.000302912	0.00545241	18	0.0106782	Yes	No
Breast-MammaryTissue	395	CISD2	ENSG00000145354.9	4	8.97838e-08	1.52632e-06	17	9.18981e-06	Yes	Yes
Breast-MammaryTissue	395	SLC9B1	ENSG00000164037.16	4	0.00270751	0.0487353	18	0.0546769	No	No
Breast-MammaryTissue	395	SLC9B2	ENSG00000164038.14	4	0.00666013	0.119882	18	0.12249	No	No
Breast-MammaryTissue	395	BDH2	ENSG00000164039.14	4	1.72728e-24	2.93638e-23	17	8.74284e-22	Yes	Yes
Breast-MammaryTissue	395	CENPE	ENSG00000138778.11	4	0.000334209	0.00601576	18	0.0114568	Yes	No
Breast-MammaryTissue	395	CXXC4	ENSG00000168772.10	4	0.000961809	0.0153889	16	0.0224132	Yes	No
Breast-MammaryTissue	395	AC004069.2	ENSG00000251259.1	4	0.000932639	0.0139896	15	0.0208989	Yes	No
Breast-MammaryTissue	395	TET2	ENSG00000168769.13	4	0.000152167	0.0022825	15	0.00554084	Yes	Yes
Breast-MammaryTissue	395	PPA2	ENSG00000138777.19	4	3.04209e-10	4.56313e-09	15	4.01312e-08	Yes	Yes
Breast-MammaryTissue	395	ARHGEF38	ENSG00000236699.8	4	0.000387925	0.00620679	16	0.0117035	Yes	No
Breast-MammaryTissue	395	INTS12	ENSG00000138785.14	4	0.000240777	0.00385243	16	0.00824819	Yes	Yes
Breast-MammaryTissue	395	GSTCD	ENSG00000138780.14	4	9.81613e-07	1.47242e-05	15	7.39817e-05	Yes	Yes
Breast-MammaryTissue	395	NPNT	ENSG00000168743.12	4	0.00637394	0.0956092	15	0.0989763	No	No
Breast-MammaryTissue	395	TBCK	ENSG00000145348.16	4	0.00205888	0.0329421	16	0.0397381	Yes	No
Breast-MammaryTissue	395	AIMP1	ENSG00000164022.16	4	0.00517892	0.0776838	15	0.0820532	No	No
Breast-MammaryTissue	395	DKK2	ENSG00000155011.8	4	0.00840147	0.142825	17	0.144897	No	No
Breast-MammaryTissue	395	PAPSS1	ENSG00000138801.8	4	0.000200291	0.00320466	16	0.00718025	Yes	Yes
Breast-MammaryTissue	395	SGMS2	ENSG00000164023.14	4	0.00336	0.0571199	17	0.0625963	No	No
Breast-MammaryTissue	395	CYP2U1	ENSG00000155016.17	4	0.000312285	0.00499657	16	0.0100074	Yes	No
Breast-MammaryTissue	395	HADH	ENSG00000138796.16	4	0.00312301	0.0562142	18	0.061776	No	No
Breast-MammaryTissue	395	LEF1	ENSG00000138795.9	4	0.00053711	0.0102051	19	0.0165774	Yes	No
Breast-MammaryTissue	395	RPL34-AS1	ENSG00000234492.4	4	1.71028e-05	0.00030785	18	0.00110155	Yes	Yes
Breast-MammaryTissue	395	RPL34	ENSG00000109475.16	4	0.000750174	0.012753	17	0.0195094	Yes	No
Breast-MammaryTissue	395	OSTC	ENSG00000198856.12	4	7.80353e-06	0.00013266	17	0.000534462	Yes	Yes
Breast-MammaryTissue	395	ETNPPL	ENSG00000164089.8	4	0.00290234	0.0493398	17	0.0552443	No	No
Breast-MammaryTissue	395	COL25A1	ENSG00000188517.14	4	6.53971e-07	1.43874e-05	22	7.25351e-05	Yes	Yes
Breast-MammaryTissue	395	SEC24B	ENSG00000138802.11	4	0.00215311	0.0430623	20	0.0493623	Yes	No
Breast-MammaryTissue	395	MCUB	ENSG00000005059.15	4	0.00162153	0.0324307	20	0.0392288	Yes	No
Breast-MammaryTissue	395	CASP6	ENSG00000138794.9	4	0.000423491	0.00804633	19	0.0140298	Yes	No
Breast-MammaryTissue	395	PLA2G12A	ENSG00000123739.10	4	2.68606e-16	5.10352e-15	19	8.16386e-14	Yes	Yes
Breast-MammaryTissue	395	CFI	ENSG00000205403.12	4	2.61981e-05	0.000497763	19	0.00165175	Yes	Yes
Breast-MammaryTissue	395	RP11-602N24.3	ENSG00000272795.1	4	0.000443163	0.0084201	19	0.0144537	Yes	No
Breast-MammaryTissue	395	GAR1	ENSG00000109534.16	4	0.000214246	0.00407068	19	0.00859092	Yes	Yes
Breast-MammaryTissue	395	RRH	ENSG00000180245.4	4	2.7242e-07	5.17599e-06	19	2.86245e-05	Yes	Yes
Breast-MammaryTissue	395	LRIT3	ENSG00000183423.11	4	2.26934e-15	4.31174e-14	19	6.39315e-13	Yes	Yes
Breast-MammaryTissue	395	EGF	ENSG00000138798.11	4	6.32209e-05	0.0012012	19	0.00338794	Yes	Yes
Breast-MammaryTissue	395	ELOVL6	ENSG00000170522.9	4	0.0103908	0.197425	19	0.198533	No	No
Breast-MammaryTissue	395	ENPEP	ENSG00000138792.9	4	7.28825e-05	0.00138477	19	0.00379045	Yes	Yes
Breast-MammaryTissue	395	PITX2	ENSG00000164093.15	4	0.000838025	0.0150845	18	0.0220908	Yes	No
Breast-MammaryTissue	395	C4orf32	ENSG00000174749.5	4	4.20483e-06	7.14821e-05	17	0.000307733	Yes	Yes
Breast-MammaryTissue	395	AP1AR	ENSG00000138660.11	4	2.78999e-07	4.46398e-06	16	2.49788e-05	Yes	Yes
Breast-MammaryTissue	395	RP11-73K9.3	ENSG00000272567.1	4	7.01621e-05	0.00105243	15	0.00304991	Yes	Yes
Breast-MammaryTissue	395	TIFA	ENSG00000145365.10	4	0.00718616	0.114979	16	0.117721	No	No
Breast-MammaryTissue	395	ALPK1	ENSG00000073331.17	4	4.32959e-06	6.92735e-05	16	0.000299272	Yes	Yes
Breast-MammaryTissue	395	NEUROG2	ENSG00000178403.3	4	0.00809988	0.121498	15	0.124038	No	No
Breast-MammaryTissue	395	ZGRF1	ENSG00000138658.15	4	4.68491e-14	7.49585e-13	16	1.00416e-11	Yes	Yes
Breast-MammaryTissue	395	LARP7	ENSG00000174720.15	4	0.000114277	0.00171415	15	0.0044424	Yes	Yes
Breast-MammaryTissue	395	ANK2	ENSG00000145362.17	4	0.0028642	0.0601481	21	0.0654601	No	No
Breast-MammaryTissue	395	CAMK2D	ENSG00000145349.16	4	0.000821235	0.0164247	20	0.0234857	Yes	No
Breast-MammaryTissue	395	ARSJ	ENSG00000180801.13	4	0.00141735	0.0255124	18	0.0326239	Yes	No
Breast-MammaryTissue	395	UGT8	ENSG00000174607.10	4	0.000234201	0.00468402	20	0.00954135	Yes	Yes
Breast-MammaryTissue	395	TRAM1L1	ENSG00000174599.5	4	0.0115797	0.243173	21	0.24394	No	No
Breast-MammaryTissue	395	SNHG8	ENSG00000269893.6	4	3.34e-16	7.014e-15	21	1.10665e-13	Yes	Yes
Breast-MammaryTissue	395	PRSS12	ENSG00000164099.3	4	5.11303e-06	0.000112487	22	0.000461548	Yes	Yes
Breast-MammaryTissue	395	RP11-384K6.8	ENSG00000281731.2	4	0.00214769	0.0472493	22	0.0532915	No	No
Breast-MammaryTissue	395	METTL14	ENSG00000145388.14	4	0.00247499	0.0544499	22	0.0601091	No	No
Breast-MammaryTissue	395	SEC24D	ENSG00000150961.14	4	6.31567e-05	0.00138945	22	0.00379932	Yes	Yes
Breast-MammaryTissue	395	SYNPO2	ENSG00000172403.10	4	0.000138057	0.00317531	23	0.00712746	Yes	Yes
Breast-MammaryTissue	395	MYOZ2	ENSG00000172399.5	4	0.0023191	0.048701	21	0.0546484	No	No
Breast-MammaryTissue	395	USP53	ENSG00000145390.11	4	5.05293e-12	1.06112e-10	21	1.14752e-09	Yes	Yes
Breast-MammaryTissue	395	C4orf3	ENSG00000164096.12	4	0.00381638	0.0801441	21	0.0843285	No	No
Breast-MammaryTissue	395	PDE5A	ENSG00000138735.15	4	8.84236e-05	0.00194532	22	0.00490381	Yes	Yes
Breast-MammaryTissue	395	MAD2L1	ENSG00000164109.13	4	0.00314732	0.069241	22	0.0740463	No	No
Breast-MammaryTissue	395	PRDM5	ENSG00000138738.10	4	8.86654e-06	0.000212797	24	0.000803155	Yes	Yes
Breast-MammaryTissue	395	NDNF	ENSG00000173376.13	4	1.91905e-45	4.2219e-44	22	4.35398e-42	Yes	Yes
Breast-MammaryTissue	395	TNIP3	ENSG00000050730.15	4	0.0034179	0.0786118	23	0.0829005	No	No
Breast-MammaryTissue	395	QRFPR	ENSG00000186867.10	4	7.73667e-05	0.00170207	22	0.00441853	Yes	Yes
Breast-MammaryTissue	395	ANXA5	ENSG00000164111.14	4	3.56832e-08	7.13663e-07	20	4.56487e-06	Yes	Yes
Breast-MammaryTissue	395	TMEM155	ENSG00000164112.12	4	0.000485323	0.00970646	20	0.0159868	Yes	No
Breast-MammaryTissue	395	EXOSC9	ENSG00000123737.12	4	0.00732954	0.146591	20	0.148587	No	No
Breast-MammaryTissue	395	CCNA2	ENSG00000145386.9	4	0.00352252	0.0669278	19	0.0718348	No	No
Breast-MammaryTissue	395	BBS7	ENSG00000138686.9	4	0.00222598	0.0445197	20	0.0507148	No	No
Breast-MammaryTissue	395	TRPC3	ENSG00000138741.10	4	4.89566e-05	0.000979133	20	0.00287521	Yes	Yes
Breast-MammaryTissue	395	KIAA1109	ENSG00000138688.15	4	0.000145639	0.00291279	20	0.00669032	Yes	Yes
Breast-MammaryTissue	395	IL2	ENSG00000109471.4	4	0.00153279	0.0260575	17	0.0331569	Yes	No
Breast-MammaryTissue	395	BBS12	ENSG00000181004.9	4	5.17972e-05	0.000828755	16	0.00251047	Yes	Yes
Breast-MammaryTissue	395	FGF2	ENSG00000138685.13	4	0.000472737	0.00803654	17	0.0140207	Yes	No
Breast-MammaryTissue	395	NUDT6	ENSG00000170917.13	4	1.59863e-05	0.000271767	17	0.000989705	Yes	Yes
Breast-MammaryTissue	395	SPATA5	ENSG00000145375.7	4	0.00165536	0.0331072	20	0.0398919	Yes	No
Breast-MammaryTissue	395	SPRY1	ENSG00000164056.10	4	0.0015429	0.0277723	18	0.0348076	Yes	No
Breast-MammaryTissue	395	LINC01091	ENSG00000249464.5	4	0.000366889	0.00770467	21	0.013599	Yes	No
Breast-MammaryTissue	395	RP11-93I21.3	ENSG00000261083.1	4	0.0027601	0.0552019	20	0.0608121	No	No
Breast-MammaryTissue	395	ANKRD50	ENSG00000151458.11	4	0.00105813	0.0211627	20	0.0283089	Yes	No
Breast-MammaryTissue	395	FAT4	ENSG00000196159.11	4	0.000680919	0.0149802	22	0.0219769	Yes	No
Breast-MammaryTissue	395	RP11-125O18.1	ENSG00000248491.5	4	0.00201418	0.0322269	16	0.0390616	Yes	No
Breast-MammaryTissue	395	INTU	ENSG00000164066.12	4	0.00763049	0.0991963	13	0.102426	No	No
Breast-MammaryTissue	395	HSPA4L	ENSG00000164070.11	4	0.000657645	0.00789175	12	0.0138406	Yes	No
Breast-MammaryTissue	395	PLK4	ENSG00000142731.10	4	0.000146539	0.00161192	11	0.0042436	Yes	Yes
Breast-MammaryTissue	395	MFSD8	ENSG00000164073.9	4	0.00697745	0.0767519	11	0.0811896	No	No
Breast-MammaryTissue	395	ABHD18	ENSG00000164074.14	4	0.005907	0.064977	11	0.070026	No	No
Breast-MammaryTissue	395	LARP1B	ENSG00000138709.17	4	0.000656634	0.00787961	12	0.0138262	Yes	No
Breast-MammaryTissue	395	PGRMC2	ENSG00000164040.16	4	0.000214264	0.0023569	11	0.0056844	Yes	Yes
Breast-MammaryTissue	395	RP11-420A23.1	ENSG00000251432.6	4	6.41612e-06	8.34096e-05	13	0.000352828	Yes	Yes
Breast-MammaryTissue	395	RP11-184M15.1	ENSG00000248187.1	4	0.00207905	0.0270276	13	0.034059	Yes	No
Breast-MammaryTissue	395	JADE1	ENSG00000077684.15	4	0.00812377	0.121857	15	0.12437	No	No
Breast-MammaryTissue	395	SCLT1	ENSG00000151466.11	4	0.00141845	0.0226951	16	0.0298378	Yes	No
Breast-MammaryTissue	395	C4orf33	ENSG00000151470.12	4	3.21239e-11	5.13983e-10	16	5.08746e-09	Yes	Yes
Breast-MammaryTissue	395	PCDH10	ENSG00000138650.8	4	0.0016535	0.0314164	19	0.0382854	Yes	No
Breast-MammaryTissue	395	PABPC4L	ENSG00000254535.3	4	0.00209726	0.0398479	19	0.0462549	Yes	No
Breast-MammaryTissue	395	RP11-138I17.1	ENSG00000248869.5	4	0.000393256	0.0098314	25	0.0161279	Yes	No
Breast-MammaryTissue	395	PCDH18	ENSG00000189184.11	4	0.000949015	0.0218273	23	0.0289755	Yes	No
Breast-MammaryTissue	395	LINC02172	ENSG00000251632.1	4	0.00139585	0.0335005	24	0.0402669	Yes	No
Breast-MammaryTissue	395	RP13-884E18.2	ENSG00000250126.1	4	0.000536455	0.0123385	23	0.0190505	Yes	No
Breast-MammaryTissue	395	RP13-884E18.4	ENSG00000250777.1	4	0.000468175	0.010768	23	0.0172394	Yes	No
Breast-MammaryTissue	395	SLC7A11	ENSG00000151012.13	4	0.000155312	0.00326156	21	0.00727681	Yes	Yes
Breast-MammaryTissue	395	NOCT	ENSG00000151014.5	4	0.00138061	0.0262317	19	0.0333083	Yes	No
Breast-MammaryTissue	395	ELF2	ENSG00000109381.19	4	0.00336953	0.064021	19	0.0691289	No	No
Breast-MammaryTissue	395	MGARP	ENSG00000137463.4	4	0.00139539	0.025117	18	0.0322502	Yes	No
Breast-MammaryTissue	395	NDUFC1	ENSG00000109390.11	4	1.7769e-06	3.19842e-05	18	0.000149438	Yes	Yes
Breast-MammaryTissue	395	NAA15	ENSG00000164134.12	4	0.000362598	0.00688936	19	0.012576	Yes	No
Breast-MammaryTissue	395	RAB33B	ENSG00000172007.5	4	4.69756e-05	0.000845561	18	0.00255175	Yes	Yes
Breast-MammaryTissue	395	SETD7	ENSG00000145391.13	4	0.000300726	0.00541306	18	0.010619	Yes	No
Breast-MammaryTissue	395	MGST2	ENSG00000085871.8	4	0.000942809	0.0160278	17	0.0230766	Yes	No
Breast-MammaryTissue	395	MAML3	ENSG00000196782.12	4	5.1752e-05	0.00103504	20	0.00300895	Yes	Yes
Breast-MammaryTissue	395	SCOC	ENSG00000153130.17	4	0.000717727	0.0129191	18	0.0196803	Yes	No
Breast-MammaryTissue	395	CLGN	ENSG00000153132.12	4	0.000317817	0.0054029	17	0.0106036	Yes	No
Breast-MammaryTissue	395	ELMOD2	ENSG00000179387.9	4	0.00435596	0.0740514	17	0.0786304	No	No
Breast-MammaryTissue	395	UCP1	ENSG00000109424.3	4	0.00459597	0.0781315	17	0.0824552	No	No
Breast-MammaryTissue	395	TBC1D9	ENSG00000109436.7	4	0.0016599	0.0298782	18	0.0368192	Yes	No
Breast-MammaryTissue	395	RP11-102N12.3	ENSG00000273472.1	4	0.001724	0.0275841	16	0.0346144	Yes	No
Breast-MammaryTissue	395	RNF150	ENSG00000170153.10	4	1.08377e-09	2.16754e-08	20	1.7412e-07	Yes	Yes
Breast-MammaryTissue	395	ZNF330	ENSG00000109445.10	4	0.000197225	0.00355004	18	0.00776007	Yes	Yes
Breast-MammaryTissue	395	RP11-362F19.1	ENSG00000248810.1	4	2.08211e-05	0.000374779	18	0.00129899	Yes	Yes
Breast-MammaryTissue	395	IL15	ENSG00000164136.16	4	0.00107658	0.020455	19	0.0275862	Yes	No
Breast-MammaryTissue	395	INPP4B	ENSG00000109452.12	4	0.000243689	0.00584853	24	0.0112403	Yes	No
Breast-MammaryTissue	395	USP38	ENSG00000170185.9	4	0.00343273	0.0583564	17	0.0637847	No	No
Breast-MammaryTissue	395	GAB1	ENSG00000109458.8	4	0.00926676	0.166802	18	0.16838	No	No
Breast-MammaryTissue	395	SMARCA5	ENSG00000153147.5	4	0.000961429	0.0163443	17	0.0234033	Yes	No
Breast-MammaryTissue	395	GYPE	ENSG00000197465.13	4	1.2831e-10	2.05296e-09	16	1.8864e-08	Yes	Yes
Breast-MammaryTissue	395	RP11-673E1.1	ENSG00000251600.5	4	3.36083e-21	5.37733e-20	16	1.28749e-18	Yes	Yes
Breast-MammaryTissue	395	HHIP	ENSG00000164161.9	4	0.00289866	0.0434799	15	0.0497226	Yes	No
Breast-MammaryTissue	395	ANAPC10	ENSG00000164162.12	4	0.00762079	0.106691	14	0.109674	No	No
Breast-MammaryTissue	395	ABCE1	ENSG00000164163.10	4	0.00150094	0.0195122	13	0.0266533	Yes	No
Breast-MammaryTissue	395	OTUD4	ENSG00000164164.15	4	0.00174339	0.0226641	13	0.0298131	Yes	No
Breast-MammaryTissue	395	RP11-142A22.4	ENSG00000272727.1	4	0.000656126	0.00852963	13	0.0145882	Yes	No
Breast-MammaryTissue	395	SMAD1	ENSG00000170365.9	4	0.00669695	0.0870603	13	0.0909064	No	No
Breast-MammaryTissue	395	MMAA	ENSG00000151611.13	4	0.00246653	0.0320649	13	0.0389164	Yes	No
Breast-MammaryTissue	395	ZNF827	ENSG00000151612.15	4	0.00201128	0.0281579	14	0.0352022	Yes	No
Breast-MammaryTissue	395	LSM6	ENSG00000164167.10	4	0.00573237	0.0859856	15	0.0899111	No	No
Breast-MammaryTissue	395	RP11-6L6.2	ENSG00000250673.2	4	3.32587e-60	4.98881e-59	15	9.49416e-57	Yes	Yes
Breast-MammaryTissue	395	SLC10A7	ENSG00000120519.14	4	3.25963e-11	5.54138e-10	17	5.45858e-09	Yes	Yes
Breast-MammaryTissue	395	TTC29	ENSG00000137473.17	4	0.00138455	0.0207682	15	0.0278884	Yes	No
Breast-MammaryTissue	395	EDNRA	ENSG00000151617.15	4	0.00161942	0.0226719	14	0.0298136	Yes	No
Breast-MammaryTissue	395	TMEM184C	ENSG00000164168.7	4	0.000806568	0.011292	14	0.0178437	Yes	No
Breast-MammaryTissue	395	PRMT9	ENSG00000164169.12	4	0.000838289	0.011736	14	0.0183366	Yes	No
Breast-MammaryTissue	395	ARHGAP10	ENSG00000071205.11	4	0.000648072	0.0110172	17	0.0175326	Yes	No
Breast-MammaryTissue	395	NR3C2	ENSG00000151623.14	4	4.37874e-05	0.000788173	18	0.00241409	Yes	Yes
Breast-MammaryTissue	395	DCLK2	ENSG00000170390.15	4	1.97991e-07	2.37589e-06	12	1.39722e-05	Yes	Yes
Breast-MammaryTissue	395	LRBA	ENSG00000198589.10	4	0.00339455	0.0577073	17	0.0631724	No	No
Breast-MammaryTissue	395	MAB21L2	ENSG00000181541.5	4	0.00329576	0.0395492	12	0.0459631	Yes	No
Breast-MammaryTissue	395	RPS3A	ENSG00000145425.9	4	2.96133e-05	0.000384973	13	0.00132883	Yes	Yes
Breast-MammaryTissue	395	SH3D19	ENSG00000109686.17	4	0.00388381	0.0582572	15	0.0636969	No	No
Breast-MammaryTissue	395	RP11-731D1.4	ENSG00000270265.1	4	0.000282181	0.00366835	13	0.00795556	Yes	Yes
Breast-MammaryTissue	395	RP11-610P16.1	ENSG00000251611.1	4	0.00122977	0.0159869	13	0.0230346	Yes	No
Breast-MammaryTissue	395	FAM160A1	ENSG00000164142.15	4	0.000203287	0.00264274	13	0.00621221	Yes	Yes
Breast-MammaryTissue	395	GATB	ENSG00000059691.11	4	1.84184e-06	2.3944e-05	13	0.000115016	Yes	Yes
Breast-MammaryTissue	395	RP11-18H21.1	ENSG00000245954.6	4	1.91573e-11	2.68202e-10	14	2.75515e-09	Yes	Yes
Breast-MammaryTissue	395	RP11-461L13.3	ENSG00000270750.1	4	0.0046791	0.0701866	15	0.074936	No	No
Breast-MammaryTissue	395	FBXW7	ENSG00000109670.13	4	0.000106505	0.00170408	16	0.00442252	Yes	Yes
Breast-MammaryTissue	395	DKFZP434I0714	ENSG00000268471.6	4	0.000176841	0.00265262	15	0.00622678	Yes	Yes
Breast-MammaryTissue	395	TMEM154	ENSG00000170006.11	4	0.00019279	0.00289184	15	0.00665297	Yes	Yes
Breast-MammaryTissue	395	TIGD4	ENSG00000169989.2	4	0.00165673	0.024851	15	0.0319798	Yes	No
Breast-MammaryTissue	395	ARFIP1	ENSG00000164144.15	4	9.52006e-21	1.61841e-19	17	3.67476e-18	Yes	Yes
Breast-MammaryTissue	395	FHDC1	ENSG00000137460.8	4	3.83515e-05	0.000613624	16	0.00196147	Yes	Yes
Breast-MammaryTissue	395	TRIM2	ENSG00000109654.14	4	2.90118e-07	4.932e-06	17	2.73408e-05	Yes	Yes
Breast-MammaryTissue	395	MND1	ENSG00000121211.7	4	0.00151921	0.0243074	16	0.0314473	Yes	No
Breast-MammaryTissue	395	KIAA0922	ENSG00000121210.15	4	0.000922178	0.0165992	18	0.0236922	Yes	No
Breast-MammaryTissue	395	TLR2	ENSG00000137462.6	4	9.81764e-06	0.000176718	18	0.000684618	Yes	Yes
Breast-MammaryTissue	395	RNF175	ENSG00000145428.14	4	2.42023e-05	0.000435641	18	0.00147775	Yes	Yes
Breast-MammaryTissue	395	SFRP2	ENSG00000145423.4	4	0.000987043	0.0177668	18	0.0249126	Yes	No
Breast-MammaryTissue	395	DCHS2	ENSG00000197410.12	4	9.96513e-05	0.00209268	21	0.00517631	Yes	Yes
Breast-MammaryTissue	395	PLRG1	ENSG00000171566.11	4	0.0043359	0.082382	19	0.086432	No	No
Breast-MammaryTissue	395	FGB	ENSG00000171564.11	4	0.0058873	0.111859	19	0.114698	No	No
Breast-MammaryTissue	395	FGA	ENSG00000171560.14	4	0.00342431	0.0650619	19	0.0700929	No	No
Breast-MammaryTissue	395	FGG	ENSG00000171557.16	4	0.000115319	0.00219105	19	0.00536004	Yes	Yes
Breast-MammaryTissue	395	LRAT	ENSG00000121207.11	4	1.9029e-05	0.00039961	21	0.00137115	Yes	Yes
Breast-MammaryTissue	395	RBM46	ENSG00000151962.7	4	0.00727676	0.145535	20	0.147558	No	No
Breast-MammaryTissue	395	NPY2R	ENSG00000185149.5	4	0.00168362	0.0336723	20	0.0404208	Yes	No
Breast-MammaryTissue	395	MAP9	ENSG00000164114.18	4	1.1557e-06	2.3114e-05	20	0.000111406	Yes	Yes
Breast-MammaryTissue	395	GUCY1A3	ENSG00000164116.16	4	0.00025713	0.00565685	22	0.0109645	Yes	No
Breast-MammaryTissue	395	GUCY1B3	ENSG00000061918.12	4	0.00049186	0.0108209	22	0.0173007	Yes	No
Breast-MammaryTissue	395	TDO2	ENSG00000151790.8	4	0.00123858	0.0272487	22	0.0342767	Yes	No
Breast-MammaryTissue	395	CTSO	ENSG00000256043.2	4	0.000637658	0.0133908	21	0.020232	Yes	No
Breast-MammaryTissue	395	PDGFC	ENSG00000145431.10	4	0.000203415	0.00427171	21	0.00892236	Yes	Yes
Breast-MammaryTissue	395	GLRB	ENSG00000109738.10	4	0.00433713	0.0867425	20	0.0906001	No	No
Breast-MammaryTissue	395	GRIA2	ENSG00000120251.18	4	1.65399e-07	3.30798e-06	20	1.89409e-05	Yes	Yes
Breast-MammaryTissue	395	RP11-364P22.1	ENSG00000234111.6	4	0.00420508	0.0756914	18	0.0801689	No	No
Breast-MammaryTissue	395	FAM198B	ENSG00000164125.15	4	0.00296114	0.0503394	17	0.0562025	No	No
Breast-MammaryTissue	395	TMEM144	ENSG00000164124.10	4	7.9867e-16	1.35774e-14	17	2.10066e-13	Yes	Yes
Breast-MammaryTissue	395	C4orf46	ENSG00000205208.4	4	0.000245544	0.0039287	16	0.0083707	Yes	Yes
Breast-MammaryTissue	395	ETFDH	ENSG00000171503.11	4	7.03126e-13	1.19531e-11	17	1.41992e-10	Yes	Yes
Breast-MammaryTissue	395	PPID	ENSG00000171497.4	4	1.50394e-05	0.00025567	17	0.000939984	Yes	Yes
Breast-MammaryTissue	395	FNIP2	ENSG00000052795.12	4	0.00216999	0.0368898	17	0.043469	Yes	No
Breast-MammaryTissue	395	C4orf45	ENSG00000164123.6	4	0.00154178	0.0262102	17	0.0332971	Yes	No
Breast-MammaryTissue	395	RAPGEF2	ENSG00000109756.8	4	0.00532795	0.101231	19	0.104375	No	No
Breast-MammaryTissue	395	NAF1	ENSG00000145414.8	4	0.000583516	0.0116703	20	0.0182571	Yes	No
Breast-MammaryTissue	395	NPY1R	ENSG00000164128.6	4	0.000860039	0.0163407	19	0.0234012	Yes	No
Breast-MammaryTissue	395	NPY5R	ENSG00000164129.11	4	0.00141062	0.0268017	19	0.0338506	Yes	No
Breast-MammaryTissue	395	TMA16	ENSG00000198498.9	4	6.81921e-07	1.29565e-05	19	6.6144e-05	Yes	Yes
Breast-MammaryTissue	395	MARCH1	ENSG00000145416.13	4	5.8407e-26	1.6938e-24	29	5.38169e-23	Yes	Yes
Breast-MammaryTissue	395	RP11-218F10.3	ENSG00000273449.1	4	2.40828e-30	4.57572e-29	19	1.90672e-27	Yes	Yes
Breast-MammaryTissue	395	LINC01207	ENSG00000248771.5	4	2.35772e-31	5.65853e-30	24	2.46942e-28	Yes	Yes
Breast-MammaryTissue	395	APELA	ENSG00000248329.5	4	0.00214366	0.0514478	24	0.05724	No	No
Breast-MammaryTissue	395	TRIM61	ENSG00000183439.7	4	0.000110557	0.00265337	24	0.00622696	Yes	Yes
Breast-MammaryTissue	395	FAM218A	ENSG00000250486.3	4	0.000287322	0.00689573	24	0.0125823	Yes	No
Breast-MammaryTissue	395	TMEM192	ENSG00000170088.13	4	0.00113287	0.0283218	25	0.0353544	Yes	No
Breast-MammaryTissue	395	KLHL2	ENSG00000109466.13	4	0.0015649	0.0391224	25	0.0455675	Yes	No
Breast-MammaryTissue	395	GK3P	ENSG00000229894.4	4	0.00140893	0.0324053	23	0.0392071	Yes	No
Breast-MammaryTissue	395	MSMO1	ENSG00000052802.12	4	4.24784e-05	0.00101948	24	0.00297309	Yes	Yes
Breast-MammaryTissue	395	CPE	ENSG00000109472.13	4	1.22054e-09	3.1734e-08	26	2.48224e-07	Yes	Yes
Breast-MammaryTissue	395	TLL1	ENSG00000038295.7	4	3.86441e-05	0.000888815	23	0.00265666	Yes	Yes
Breast-MammaryTissue	395	SPOCK3	ENSG00000196104.10	4	1.47757e-05	0.000339841	23	0.00119426	Yes	Yes
Breast-MammaryTissue	395	DDX60	ENSG00000137628.16	4	0.00324323	0.0648645	20	0.0699211	No	No
Breast-MammaryTissue	395	DDX60L	ENSG00000181381.13	4	3.12521e-06	6.25043e-05	20	0.000273354	Yes	Yes
Breast-MammaryTissue	395	PALLD	ENSG00000129116.17	4	0.00320195	0.0704429	22	0.0751793	No	No
Breast-MammaryTissue	395	CBR4	ENSG00000145439.11	4	0.00444487	0.0844525	19	0.0884184	No	No
Breast-MammaryTissue	395	SH3RF1	ENSG00000154447.14	4	0.000329097	0.00658195	20	0.0121942	Yes	No
Breast-MammaryTissue	395	NEK1	ENSG00000137601.16	4	2.93308e-10	5.86617e-09	20	5.07686e-08	Yes	Yes
Breast-MammaryTissue	395	CLCN3	ENSG00000109572.13	4	0.00204486	0.0388523	19	0.0453101	Yes	No
Breast-MammaryTissue	395	HPF1	ENSG00000056050.6	4	3.46205e-05	0.000623168	18	0.00198746	Yes	Yes
Breast-MammaryTissue	395	MFAP3L	ENSG00000198948.11	4	0.00329549	0.0593188	18	0.0646949	No	No
Breast-MammaryTissue	395	AADAT	ENSG00000109576.13	4	2.46949e-15	4.44508e-14	18	6.58557e-13	Yes	Yes
Breast-MammaryTissue	395	LINC01612	ENSG00000250266.1	4	0.00302979	0.0545363	18	0.0601973	No	No
Breast-MammaryTissue	395	GALNTL6	ENSG00000174473.15	4	0.00117337	0.028161	24	0.0352032	Yes	No
Breast-MammaryTissue	395	GALNT7	ENSG00000109586.11	4	0.00101506	0.0172561	17	0.0243674	Yes	No
Breast-MammaryTissue	395	HMGB2	ENSG00000164104.11	4	0.00081673	0.0130677	16	0.0198608	Yes	No
Breast-MammaryTissue	395	SAP30	ENSG00000164105.3	4	0.000540474	0.00864758	16	0.0147305	Yes	No
Breast-MammaryTissue	395	SCRG1	ENSG00000164106.7	4	0.000946747	0.015148	16	0.022156	Yes	No
Breast-MammaryTissue	395	RP11-489G11.3	ENSG00000261646.1	4	0.00214924	0.0343878	16	0.0411139	Yes	No
Breast-MammaryTissue	395	HAND2	ENSG00000164107.8	4	0.00120094	0.019215	16	0.0263683	Yes	No
Breast-MammaryTissue	395	RP11-475B2.1	ENSG00000261672.1	4	3.51722e-09	5.97927e-08	17	4.48324e-07	Yes	Yes
Breast-MammaryTissue	395	RP11-148L24.1	ENSG00000248174.5	4	6.28352e-31	1.31954e-29	21	5.66482e-28	Yes	Yes
Breast-MammaryTissue	395	FBXO8	ENSG00000164117.13	4	0.000279279	0.00558558	20	0.0108763	Yes	No
Breast-MammaryTissue	395	CEP44	ENSG00000164118.12	4	2.03136e-09	4.06271e-08	20	3.12193e-07	Yes	Yes
Breast-MammaryTissue	395	HPGD	ENSG00000164120.13	4	0.0019487	0.0370254	19	0.0435814	Yes	No
Breast-MammaryTissue	395	GLRA3	ENSG00000145451.12	4	3.25153e-08	6.82822e-07	21	4.39348e-06	Yes	Yes
Breast-MammaryTissue	395	ADAM29	ENSG00000168594.15	4	2.97351e-05	0.000594702	20	0.00191129	Yes	Yes
Breast-MammaryTissue	395	GPM6A	ENSG00000150625.16	4	0.000142562	0.00327893	23	0.0073041	Yes	Yes
Breast-MammaryTissue	395	WDR17	ENSG00000150627.15	4	2.55763e-12	4.60373e-11	18	5.1915e-10	Yes	Yes
Breast-MammaryTissue	395	SPATA4	ENSG00000150628.6	4	0.000402594	0.0072467	18	0.0130219	Yes	No
Breast-MammaryTissue	395	SPCS3	ENSG00000129128.12	4	0.000155768	0.00295959	19	0.00676834	Yes	Yes
Breast-MammaryTissue	395	VEGFC	ENSG00000150630.3	4	5.03687e-05	0.00110811	22	0.00317932	Yes	Yes
Breast-MammaryTissue	395	NEIL3	ENSG00000109674.3	4	0.000159471	0.00334888	21	0.00742837	Yes	Yes
Breast-MammaryTissue	395	AGA	ENSG00000038002.8	4	8.20715e-41	1.7235e-39	21	1.30393e-37	Yes	Yes
Breast-MammaryTissue	395	TENM3	ENSG00000218336.8	4	0.000547158	0.0186034	34	0.0257628	Yes	No
Breast-MammaryTissue	395	RP11-188P17.2	ENSG00000272646.1	4	0.000462812	0.0111075	24	0.0176399	Yes	No
Breast-MammaryTissue	395	DCTD	ENSG00000129187.14	4	1.98817e-08	4.77161e-07	24	3.15035e-06	Yes	Yes
Breast-MammaryTissue	395	RP11-335L23.5	ENSG00000272784.1	4	0.000554319	0.0127493	23	0.0195091	Yes	No
Breast-MammaryTissue	395	WWC2-AS2	ENSG00000251359.4	4	0.00140328	0.0322755	23	0.0391	Yes	No
Breast-MammaryTissue	395	WWC2	ENSG00000151718.15	4	5.03927e-07	1.31021e-05	26	6.67213e-05	Yes	Yes
Breast-MammaryTissue	395	CDKN2AIP	ENSG00000168564.5	4	0.000920644	0.0220954	24	0.0292472	Yes	No
Breast-MammaryTissue	395	ING2	ENSG00000168556.6	4	0.000270745	0.00649789	24	0.0120852	Yes	No
Breast-MammaryTissue	395	RP11-367N14.3	ENSG00000272744.1	4	0.000729505	0.0175081	24	0.0246229	Yes	No
Breast-MammaryTissue	395	RWDD4	ENSG00000182552.14	4	4.80071e-06	0.000110416	23	0.000453759	Yes	Yes
Breast-MammaryTissue	395	TRAPPC11	ENSG00000168538.15	4	0.00182998	0.0439195	24	0.0501239	No	No
Breast-MammaryTissue	395	RP11-499F19.3	ENSG00000283383.1	4	0.000378403	0.00908166	24	0.0152286	Yes	No
Breast-MammaryTissue	395	STOX2	ENSG00000173320.11	4	0.000172669	0.00483473	28	0.00976906	Yes	Yes
Breast-MammaryTissue	395	ENPP6	ENSG00000164303.10	4	1.7888e-05	0.000482975	27	0.00161056	Yes	Yes
Breast-MammaryTissue	395	RP11-290F5.2	ENSG00000180712.3	4	0.000508177	0.0132126	26	0.020022	Yes	No
Breast-MammaryTissue	395	RP11-290F5.1	ENSG00000249096.6	4	1.49061e-05	0.000387558	26	0.00133626	Yes	Yes
Breast-MammaryTissue	395	IRF2	ENSG00000168310.10	4	3.55708e-05	0.000960411	27	0.00282923	Yes	Yes
Breast-MammaryTissue	395	RP11-326I11.3	ENSG00000271646.1	4	3.50947e-06	8.77367e-05	25	0.000369355	Yes	Yes
Breast-MammaryTissue	395	RP11-326I11.4	ENSG00000271538.5	4	3.14837e-21	7.87091e-20	25	1.85565e-18	Yes	Yes
Breast-MammaryTissue	395	CASP3	ENSG00000164305.18	4	0.000347381	0.00833714	24	0.014362	Yes	No
Breast-MammaryTissue	395	PRIMPOL	ENSG00000164306.10	4	7.95134e-13	1.98784e-11	25	2.3108e-10	Yes	Yes
Breast-MammaryTissue	395	CENPU	ENSG00000151725.11	4	4.87982e-23	1.21996e-21	25	3.31182e-20	Yes	Yes
Breast-MammaryTissue	395	ACSL1	ENSG00000151726.13	4	6.03038e-05	0.0015076	25	0.00403804	Yes	Yes
Breast-MammaryTissue	395	MIR3945HG	ENSG00000251230.5	4	2.97467e-06	7.43667e-05	25	0.000318887	Yes	Yes
Breast-MammaryTissue	395	LINC01093	ENSG00000249173.5	4	0.000225072	0.0056268	25	0.010928	Yes	No
Breast-MammaryTissue	395	RP11-386B13.4	ENSG00000248517.1	4	1.3283e-05	0.000345358	26	0.00121135	Yes	Yes
Breast-MammaryTissue	395	SLC25A4	ENSG00000151729.10	4	0.00186072	0.0502393	27	0.0561119	No	No
Breast-MammaryTissue	395	CFAP97	ENSG00000164323.12	4	7.02203e-12	1.89595e-10	27	1.97736e-09	Yes	Yes
Breast-MammaryTissue	395	SNX25	ENSG00000109762.15	4	0.00113588	0.0329406	29	0.0397381	Yes	No
Breast-MammaryTissue	395	LRP2BP	ENSG00000109771.15	4	6.51936e-07	1.76023e-05	27	8.71147e-05	Yes	Yes
Breast-MammaryTissue	395	ANKRD37	ENSG00000186352.8	4	0.000407799	0.0106028	26	0.0170346	Yes	No
Breast-MammaryTissue	395	UFSP2	ENSG00000109775.10	4	7.7989e-40	2.1057e-38	27	1.5125e-36	Yes	Yes
Breast-MammaryTissue	395	C4orf47	ENSG00000205129.8	4	7.1019e-05	0.00191751	27	0.0048534	Yes	Yes
Breast-MammaryTissue	395	CCDC110	ENSG00000168491.9	4	0.000196415	0.00530322	27	0.0104566	Yes	No
Breast-MammaryTissue	395	PDLIM3	ENSG00000154553.13	4	1.00154e-06	2.70416e-05	27	0.000128425	Yes	Yes
Breast-MammaryTissue	395	SORBS2	ENSG00000154556.17	4	0.000130973	0.00406015	31	0.0085736	Yes	Yes
Breast-MammaryTissue	395	TLR3	ENSG00000164342.12	4	0.000199785	0.00499463	25	0.0100066	Yes	No
Breast-MammaryTissue	395	FAM149A	ENSG00000109794.13	4	4.30413e-11	1.11907e-09	26	1.06048e-08	Yes	Yes
Breast-MammaryTissue	395	CYP4V2	ENSG00000145476.15	4	7.54053e-25	1.88513e-23	25	5.71421e-22	Yes	Yes
Breast-MammaryTissue	395	KLKB1	ENSG00000164344.15	4	8.06094e-24	2.01523e-22	25	5.7498e-21	Yes	Yes
Breast-MammaryTissue	395	FAT1	ENSG00000083857.13	4	0.0015975	0.041535	26	0.047894	Yes	No
Breast-MammaryTissue	395	RP11-11N5.1	ENSG00000250829.2	4	5.22588e-11	1.20195e-09	23	1.1332e-08	Yes	Yes
Breast-MammaryTissue	395	RP11-696F12.1	ENSG00000250971.1	4	9.75259e-22	2.2431e-20	23	5.50632e-19	Yes	Yes
Breast-MammaryTissue	395	RP11-138B4.1	ENSG00000250658.1	4	4.68324e-12	1.17081e-10	25	1.25877e-09	Yes	Yes
Breast-MammaryTissue	395	RP11-91J3.3	ENSG00000250620.1	4	1.01529e-32	2.63976e-31	26	1.26901e-29	Yes	Yes
Breast-MammaryTissue	395	LINC01060	ENSG00000249378.5	4	2.41656e-33	8.45795e-32	35	4.21983e-30	Yes	Yes
Breast-MammaryTissue	395	RP11-462G22.2	ENSG00000272566.1	4	0.000375074	0.0071264	19	0.0128633	Yes	No
Breast-MammaryTissue	395	AF146191.4	ENSG00000245685.6	4	0.00211931	0.0381476	18	0.0446405	Yes	No
Breast-MammaryTissue	395	FRG1	ENSG00000109536.11	4	0.00147199	0.0206079	14	0.0277498	Yes	No
Breast-MammaryTissue	395	PLEKHG4B	ENSG00000153404.14	5	0.00189071	0.02647	14	0.0335441	Yes	No
Breast-MammaryTissue	395	LRRC14B	ENSG00000185028.3	5	0.0068856	0.0963984	14	0.0997374	No	No
Breast-MammaryTissue	395	CCDC127	ENSG00000164366.3	5	4.37944e-05	0.000656916	15	0.00207648	Yes	Yes
Breast-MammaryTissue	395	SDHA	ENSG00000073578.16	5	0.000673515	0.0101027	15	0.016439	Yes	No
Breast-MammaryTissue	395	PDCD6	ENSG00000249915.7	5	1.90022e-13	2.85033e-12	15	3.61382e-11	Yes	Yes
Breast-MammaryTissue	395	AHRR	ENSG00000063438.16	5	5.31886e-05	0.000904205	17	0.00269394	Yes	Yes
Breast-MammaryTissue	395	EXOC3	ENSG00000180104.15	5	2.39284e-12	4.06784e-11	17	4.60406e-10	Yes	Yes
Breast-MammaryTissue	395	SLC9A3	ENSG00000066230.10	5	8.74706e-38	1.57447e-36	18	9.98788e-35	Yes	Yes
Breast-MammaryTissue	395	CEP72	ENSG00000112877.7	5	1.40399e-09	2.80798e-08	20	2.21329e-07	Yes	Yes
Breast-MammaryTissue	395	TPPP	ENSG00000171368.11	5	0.000317179	0.00634358	20	0.0118912	Yes	No
Breast-MammaryTissue	395	ZDHHC11B	ENSG00000206077.10	5	1.21241e-14	2.54605e-13	21	3.55254e-12	Yes	Yes
Breast-MammaryTissue	395	ZDHHC11	ENSG00000188818.12	5	2.22385e-11	4.89247e-10	22	4.85826e-09	Yes	Yes
Breast-MammaryTissue	395	BRD9	ENSG00000028310.17	5	5.12581e-06	0.000117894	23	0.000480636	Yes	Yes
Breast-MammaryTissue	395	TRIP13	ENSG00000071539.13	5	0.000433604	0.00997289	23	0.0162874	Yes	No
Breast-MammaryTissue	395	RP11-43F13.4	ENSG00000272347.1	5	0.000194643	0.00486607	25	0.00981293	Yes	Yes
Breast-MammaryTissue	395	NKD2	ENSG00000145506.13	5	2.41162e-06	6.02906e-05	25	0.000265118	Yes	Yes
Breast-MammaryTissue	395	SLC12A7	ENSG00000113504.20	5	1.32575e-11	3.57953e-10	27	3.61478e-09	Yes	Yes
Breast-MammaryTissue	395	CLPTM1L	ENSG00000049656.13	5	0.00101953	0.0265077	26	0.0335757	Yes	No
Breast-MammaryTissue	395	SLC6A3	ENSG00000142319.17	5	0.000142219	0.00398213	28	0.00845765	Yes	Yes
Breast-MammaryTissue	395	LPCAT1	ENSG00000153395.9	5	1.16106e-05	0.000313486	27	0.00111847	Yes	Yes
Breast-MammaryTissue	395	CTD-2245E15.3	ENSG00000251532.1	5	1.21053e-08	3.26844e-07	27	2.21252e-06	Yes	Yes
Breast-MammaryTissue	395	CTD-2012J19.3	ENSG00000271119.1	5	6.84953e-17	1.84937e-15	27	3.07009e-14	Yes	Yes
Breast-MammaryTissue	395	MRPL36	ENSG00000171421.12	5	5.35332e-08	1.4454e-06	27	8.74247e-06	Yes	Yes
Breast-MammaryTissue	395	NDUFS6	ENSG00000145494.11	5	0.000196567	0.00550387	28	0.010756	Yes	No
Breast-MammaryTissue	395	IRX4	ENSG00000113430.9	5	0.000612443	0.0171484	28	0.0242593	Yes	No
Breast-MammaryTissue	395	RP11-259O2.1	ENSG00000248994.1	5	1.42149e-06	3.98016e-05	28	0.000181731	Yes	Yes
Breast-MammaryTissue	395	LSINCT5	ENSG00000281560.1	5	4.57109e-08	1.46275e-06	32	8.83874e-06	Yes	Yes
Breast-MammaryTissue	395	RP11-129I19.2	ENSG00000259757.1	5	6.77439e-06	0.000216781	32	0.000816249	Yes	Yes
Breast-MammaryTissue	395	IRX2	ENSG00000170561.12	5	3.17211e-05	0.00101508	32	0.00296258	Yes	Yes
Breast-MammaryTissue	395	C5orf38	ENSG00000186493.11	5	0.000516857	0.0165394	32	0.023631	Yes	No
Breast-MammaryTissue	395	IRX1	ENSG00000170549.3	5	0.000208276	0.00562346	27	0.010925	Yes	No
Breast-MammaryTissue	395	ADAMTS16	ENSG00000145536.15	5	0.00188003	0.0451206	24	0.0512917	No	No
Breast-MammaryTissue	395	ICE1	ENSG00000164151.11	5	0.000468692	0.0107799	23	0.0172531	Yes	No
Breast-MammaryTissue	395	CTC-471C19.1	ENSG00000261037.1	5	9.0913e-16	2.27283e-14	25	3.47034e-13	Yes	Yes
Breast-MammaryTissue	395	LINC02145	ENSG00000250490.1	5	3.3131e-30	8.28275e-29	25	3.37527e-27	Yes	Yes
Breast-MammaryTissue	395	MED10	ENSG00000133398.3	5	0.0013689	0.0342226	25	0.0409482	Yes	No
Breast-MammaryTissue	395	UBE2QL1	ENSG00000215218.3	5	3.9538e-05	0.00098845	25	0.00289954	Yes	Yes
Breast-MammaryTissue	395	LINC01018	ENSG00000250056.5	5	0.000138454	0.00346135	25	0.00760944	Yes	Yes
Breast-MammaryTissue	395	NSUN2	ENSG00000037474.14	5	2.18881e-30	5.47202e-29	25	2.26488e-27	Yes	Yes
Breast-MammaryTissue	395	SRD5A1	ENSG00000145545.11	5	0.000217481	0.00521955	24	0.0103272	Yes	No
Breast-MammaryTissue	395	LINC02102	ENSG00000248677.1	5	0.00322151	0.0773161	24	0.0817256	No	No
Breast-MammaryTissue	395	PAPD7	ENSG00000112941.13	5	0.00160907	0.0386176	24	0.0450877	Yes	No
Breast-MammaryTissue	395	ADCY2	ENSG00000078295.16	5	0.000426178	0.0127853	30	0.0195411	Yes	No
Breast-MammaryTissue	395	C5orf49	ENSG00000215217.6	5	0.000602223	0.0150556	25	0.0220611	Yes	No
Breast-MammaryTissue	395	MTRR	ENSG00000124275.14	5	6.07338e-08	1.51834e-06	25	9.15071e-06	Yes	Yes
Breast-MammaryTissue	395	FASTKD3	ENSG00000124279.11	5	6.42814e-05	0.00160704	25	0.00423552	Yes	Yes
Breast-MammaryTissue	395	RP11-480D4.6	ENSG00000272049.1	5	0.000121397	0.00291353	24	0.0066912	Yes	Yes
Breast-MammaryTissue	395	MIR4458HG	ENSG00000247516.6	5	0.00109253	0.0262206	24	0.0333012	Yes	No
Breast-MammaryTissue	395	SEMA5A	ENSG00000112902.11	5	0.000192795	0.00559104	29	0.0108803	Yes	No
Breast-MammaryTissue	395	SNHG18	ENSG00000250786.1	5	2.29962e-18	5.28912e-17	23	9.96298e-16	Yes	Yes
Breast-MammaryTissue	395	CTD-2199O4.6	ENSG00000272417.1	5	0.00308343	0.0678355	22	0.0727161	No	No
Breast-MammaryTissue	395	FAM173B	ENSG00000150756.13	5	9.05435e-05	0.00199196	22	0.00499477	Yes	Yes
Breast-MammaryTissue	395	CCT5	ENSG00000150753.11	5	0.00403997	0.0888792	22	0.0926223	No	No
Breast-MammaryTissue	395	CMBL	ENSG00000164237.8	5	7.3739e-05	0.00162226	22	0.00426169	Yes	Yes
Breast-MammaryTissue	395	MARCH6	ENSG00000145495.15	5	3.45871e-05	0.000795504	23	0.00243129	Yes	Yes
Breast-MammaryTissue	395	ROPN1L	ENSG00000145491.11	5	0.000256841	0.0056505	22	0.0109575	Yes	No
Breast-MammaryTissue	395	ANKRD33B	ENSG00000164236.11	5	0.000122964	0.00270521	22	0.0063165	Yes	Yes
Breast-MammaryTissue	395	DAP	ENSG00000112977.15	5	2.23206e-21	4.68734e-20	21	1.12667e-18	Yes	Yes
Breast-MammaryTissue	395	CTNND2	ENSG00000169862.18	5	0.000125153	0.00312883	25	0.00704969	Yes	Yes
Breast-MammaryTissue	395	DNAH5	ENSG00000039139.9	5	2.06256e-11	4.53764e-10	22	4.52538e-09	Yes	Yes
Breast-MammaryTissue	395	TRIO	ENSG00000038382.18	5	0.00258334	0.0542502	21	0.0599138	No	No
Breast-MammaryTissue	395	FAM105A	ENSG00000145569.5	5	4.30163e-09	6.88261e-08	16	5.13553e-07	Yes	Yes
Breast-MammaryTissue	395	OTULIN	ENSG00000154124.4	5	0.00377656	0.0604249	16	0.0657419	No	No
Breast-MammaryTissue	395	ANKH	ENSG00000154122.12	5	0.00011509	0.00195653	17	0.00492266	Yes	Yes
Breast-MammaryTissue	395	CTB-40H15.4	ENSG00000272057.1	5	0.00296882	0.0445323	15	0.0507229	No	No
Breast-MammaryTissue	395	FBXL7	ENSG00000183580.9	5	0.00158685	0.0285634	18	0.0355622	Yes	No
Breast-MammaryTissue	395	MARCH11	ENSG00000183654.8	5	9.82211e-12	1.66976e-10	17	1.75434e-09	Yes	Yes
Breast-MammaryTissue	395	ZNF622	ENSG00000173545.4	5	0.000661915	0.0112526	17	0.0178042	Yes	No
Breast-MammaryTissue	395	FAM134B	ENSG00000154153.13	5	0.000303525	0.00546346	18	0.0106952	Yes	No
Breast-MammaryTissue	395	CTC-461F20.1	ENSG00000250415.1	5	3.7486e-05	0.000637262	17	0.0020265	Yes	Yes
Breast-MammaryTissue	395	MYO10	ENSG00000145555.14	5	8.44428e-07	1.60441e-05	19	8.00689e-05	Yes	Yes
Breast-MammaryTissue	395	BASP1	ENSG00000176788.8	5	0.00160484	0.0320968	20	0.0389436	Yes	No
Breast-MammaryTissue	395	RP11-360I2.1	ENSG00000272130.1	5	2.9614e-11	4.44211e-10	15	4.4373e-09	Yes	Yes
Breast-MammaryTissue	395	CDH12	ENSG00000154162.14	5	4.8617e-08	1.31266e-06	27	8.01047e-06	Yes	Yes
Breast-MammaryTissue	395	C5orf17	ENSG00000248874.5	5	1.27615e-08	2.80752e-07	22	1.92091e-06	Yes	Yes
Breast-MammaryTissue	395	LINC01021	ENSG00000250337.5	5	0.00232119	0.0441025	19	0.0502955	No	No
Breast-MammaryTissue	395	CDH6	ENSG00000113361.12	5	2.37652e-16	4.99068e-15	21	8.01113e-14	Yes	Yes
Breast-MammaryTissue	395	DROSHA	ENSG00000113360.16	5	3.8474e-06	8.07954e-05	21	0.000342948	Yes	Yes
Breast-MammaryTissue	395	C5orf22	ENSG00000082213.17	5	8.8259e-07	1.76518e-05	20	8.72896e-05	Yes	Yes
Breast-MammaryTissue	395	PDZD2	ENSG00000133401.15	5	0.000438551	0.0105252	24	0.0169404	Yes	No
Breast-MammaryTissue	395	GOLPH3	ENSG00000113384.13	5	0.000392553	0.00785106	20	0.0137946	Yes	No
Breast-MammaryTissue	395	CTD-2186M15.3	ENSG00000272086.1	5	4.86751e-05	0.000973502	20	0.00286206	Yes	Yes
Breast-MammaryTissue	395	MTMR12	ENSG00000150712.10	5	2.53384e-05	0.000532105	21	0.00174789	Yes	Yes
Breast-MammaryTissue	395	ZFR	ENSG00000056097.15	5	0.00263411	0.0553163	21	0.0609126	No	No
Breast-MammaryTissue	395	SUB1	ENSG00000113387.11	5	0.000291241	0.00611606	21	0.0115833	Yes	No
Breast-MammaryTissue	395	NPR3	ENSG00000113389.15	5	0.000770859	0.0169589	22	0.0240557	Yes	No
Breast-MammaryTissue	395	TARS	ENSG00000113407.13	5	0.000822255	0.0156228	19	0.0226593	Yes	No
Breast-MammaryTissue	395	ADAMTS12	ENSG00000151388.10	5	5.94676e-14	1.42722e-12	24	1.86063e-11	Yes	Yes
Breast-MammaryTissue	395	SLC45A2	ENSG00000164175.14	5	0.00281141	0.0590396	21	0.064436	No	No
Breast-MammaryTissue	395	AMACR	ENSG00000242110.7	5	1.74167e-44	3.65751e-43	21	3.51655e-41	Yes	Yes
Breast-MammaryTissue	395	C1QTNF3	ENSG00000082196.20	5	7.48972e-05	0.00157284	21	0.00416925	Yes	Yes
Breast-MammaryTissue	395	RAI14	ENSG00000039560.13	5	0.000295094	0.00619697	21	0.0116898	Yes	No
Breast-MammaryTissue	395	TTC23L	ENSG00000205838.13	5	8.49803e-05	0.00161463	19	0.00424829	Yes	Yes
Breast-MammaryTissue	395	RAD1	ENSG00000113456.18	5	0.00105967	0.0201338	19	0.0272685	Yes	No
Breast-MammaryTissue	395	BRIX1	ENSG00000113460.12	5	0.00408271	0.0775716	19	0.0819636	No	No
Breast-MammaryTissue	395	DNAJC21	ENSG00000168724.14	5	7.94138e-08	1.58828e-06	20	9.54103e-06	Yes	Yes
Breast-MammaryTissue	395	PRLR	ENSG00000113494.16	5	0.00235684	0.0494937	21	0.0553864	No	No
Breast-MammaryTissue	395	SPEF2	ENSG00000152582.13	5	2.52371e-05	0.00052998	21	0.00174175	Yes	Yes
Breast-MammaryTissue	395	IL7R	ENSG00000168685.14	5	0.00227535	0.0409564	18	0.0473511	Yes	No
Breast-MammaryTissue	395	LMBRD2	ENSG00000164187.6	5	0.00209906	0.035684	17	0.0423319	Yes	No
Breast-MammaryTissue	395	SKP2	ENSG00000145604.15	5	0.000102477	0.00174211	17	0.00449717	Yes	Yes
Breast-MammaryTissue	395	NADK2	ENSG00000152620.12	5	0.000484442	0.00823551	17	0.0142401	Yes	No
Breast-MammaryTissue	395	RANBP3L	ENSG00000164188.8	5	0.0021777	0.0348433	16	0.0415325	Yes	No
Breast-MammaryTissue	395	SLC1A3	ENSG00000079215.13	5	0.000714057	0.0114249	16	0.0179953	Yes	No
Breast-MammaryTissue	395	CTD-2653M23.3	ENSG00000272103.1	5	0.00160391	0.0240587	15	0.0312083	Yes	No
Breast-MammaryTissue	395	NIPBL	ENSG00000164190.17	5	0.000396649	0.00713968	18	0.0128772	Yes	No
Breast-MammaryTissue	395	C5orf42	ENSG00000197603.13	5	0.00228812	0.0388981	17	0.0453549	Yes	No
Breast-MammaryTissue	395	NUP155	ENSG00000113569.15	5	0.000176852	0.00300648	17	0.00684673	Yes	Yes
Breast-MammaryTissue	395	WDR70	ENSG00000082068.8	5	9.08398e-05	0.00163512	18	0.00428825	Yes	Yes
Breast-MammaryTissue	395	GDNF	ENSG00000168621.14	5	0.000751274	0.0112691	15	0.0178197	Yes	No
Breast-MammaryTissue	395	EGFLAM	ENSG00000164318.17	5	0.00192942	0.0347296	18	0.0414397	Yes	No
Breast-MammaryTissue	395	LIFR	ENSG00000113594.9	5	4.04865e-05	0.000728756	18	0.00226899	Yes	Yes
Breast-MammaryTissue	395	CTD-2196P11.2	ENSG00000251189.1	5	8.08714e-07	1.45568e-05	18	7.32815e-05	Yes	Yes
Breast-MammaryTissue	395	OSMR-AS1	ENSG00000249740.2	5	5.59341e-09	1.06275e-07	19	7.70415e-07	Yes	Yes
Breast-MammaryTissue	395	OSMR	ENSG00000145623.12	5	0.000265107	0.00503703	19	0.0100686	Yes	No
Breast-MammaryTissue	395	RICTOR	ENSG00000164327.12	5	0.00121981	0.0231763	19	0.0303128	Yes	No
Breast-MammaryTissue	395	FYB	ENSG00000082074.15	5	0.00215711	0.0431421	20	0.0494261	Yes	No
Breast-MammaryTissue	395	C9	ENSG00000113600.10	5	0.000195619	0.00371676	19	0.00802597	Yes	Yes
Breast-MammaryTissue	395	DAB2	ENSG00000153071.14	5	0.00611215	0.122243	20	0.124736	No	No
Breast-MammaryTissue	395	LINC02104	ENSG00000271334.5	5	0.000744849	0.0141521	19	0.0210667	Yes	No
Breast-MammaryTissue	395	TTC33	ENSG00000113638.13	5	0.000441093	0.0114684	26	0.0180474	Yes	No
Breast-MammaryTissue	395	PTGER4	ENSG00000171522.5	5	0.0125079	0.287682	23	0.288134	No	No
Breast-MammaryTissue	395	PRKAA1	ENSG00000132356.11	5	0.00943837	0.217083	23	0.217975	No	No
Breast-MammaryTissue	395	RPL37	ENSG00000145592.13	5	3.38903e-05	0.000779477	23	0.00239261	Yes	Yes
Breast-MammaryTissue	395	CARD6	ENSG00000132357.13	5	7.09097e-08	1.63092e-06	23	9.7686e-06	Yes	Yes
Breast-MammaryTissue	395	C7	ENSG00000112936.18	5	0.000242783	0.005584	23	0.0108746	Yes	No
Breast-MammaryTissue	395	C6	ENSG00000039537.13	5	0.000789359	0.0173659	22	0.0244919	Yes	No
Breast-MammaryTissue	395	PLCXD3	ENSG00000182836.9	5	1.00655e-05	0.000211376	21	0.000798281	Yes	Yes
Breast-MammaryTissue	395	OXCT1	ENSG00000083720.12	5	3.22071e-06	6.44142e-05	20	0.000280842	Yes	Yes
Breast-MammaryTissue	395	C5orf51	ENSG00000205765.8	5	0.00356895	0.06781	19	0.0726929	No	No
Breast-MammaryTissue	395	FBXO4	ENSG00000151876.12	5	0.000461072	0.00876037	19	0.0148664	Yes	No
Breast-MammaryTissue	395	GHR	ENSG00000112964.13	5	0.000420321	0.0079861	19	0.0139553	Yes	No
Breast-MammaryTissue	395	CCDC152	ENSG00000198865.9	5	0.00744193	0.119071	16	0.121715	No	No
Breast-MammaryTissue	395	SELENOP	ENSG00000250722.5	5	0.00232751	0.0372401	16	0.0437979	Yes	No
Breast-MammaryTissue	395	CTD-2201E18.5	ENSG00000271788.1	5	0.000613432	0.00920148	15	0.0153858	Yes	No
Breast-MammaryTissue	395	CTD-2035E11.4	ENSG00000272382.1	5	0.0023271	0.0349065	15	0.0415913	Yes	No
Breast-MammaryTissue	395	ANXA2R	ENSG00000177721.4	5	5.103e-08	7.6545e-07	15	4.87417e-06	Yes	Yes
Breast-MammaryTissue	395	CTD-2035E11.5	ENSG00000272144.1	5	0.00274608	0.0411912	15	0.0475645	Yes	No
Breast-MammaryTissue	395	ZNF131	ENSG00000172262.11	5	0.000873076	0.0148423	17	0.0218179	Yes	No
Breast-MammaryTissue	395	NIM1K	ENSG00000177453.7	5	5.41455e-11	9.20474e-10	17	8.84076e-09	Yes	Yes
Breast-MammaryTissue	395	HMGCS1	ENSG00000112972.14	5	1.79804e-05	0.000287687	16	0.0010407	Yes	Yes
Breast-MammaryTissue	395	CCL28	ENSG00000151882.11	5	0.00824411	0.131906	16	0.134144	No	No
Breast-MammaryTissue	395	TMEM267	ENSG00000151881.14	5	0.00682086	0.109134	16	0.11201	No	No
Breast-MammaryTissue	395	C5orf34	ENSG00000172244.8	5	4.85722e-09	7.77155e-08	16	5.75002e-07	Yes	Yes
Breast-MammaryTissue	395	PAIP1	ENSG00000172239.13	5	0.00343823	0.0550117	16	0.060646	No	No
Breast-MammaryTissue	395	NNT	ENSG00000112992.16	5	3.10975e-05	0.000528657	17	0.00173926	Yes	Yes
Breast-MammaryTissue	395	FGF10	ENSG00000070193.4	5	0.00248164	0.0322614	13	0.0390906	Yes	No
Breast-MammaryTissue	395	MRPS30	ENSG00000112996.10	5	4.49998e-05	0.000494998	11	0.00164376	Yes	Yes
Breast-MammaryTissue	395	RP11-53O19.3	ENSG00000272335.1	5	0.00704341	0.0774775	11	0.0818798	No	No
Breast-MammaryTissue	395	HCN1	ENSG00000164588.6	5	0.000298398	0.00447597	15	0.00922376	Yes	Yes
Breast-MammaryTissue	395	EMB	ENSG00000170571.11	5	0.000300188	0.00390244	13	0.00832821	Yes	Yes
Breast-MammaryTissue	395	PARP8	ENSG00000151883.17	5	4.52171e-11	6.78256e-10	15	6.58286e-09	Yes	Yes
Breast-MammaryTissue	395	ISL1	ENSG00000016082.14	5	0.00244966	0.0416442	17	0.047999	Yes	No
Breast-MammaryTissue	395	ITGA1	ENSG00000213949.8	5	1.90023e-05	0.000456055	24	0.00153574	Yes	Yes
Breast-MammaryTissue	395	PELO	ENSG00000152684.10	5	6.83658e-06	0.000150405	22	0.000594916	Yes	Yes
Breast-MammaryTissue	395	ITGA2	ENSG00000164171.10	5	4.98632e-05	0.00119672	24	0.00337944	Yes	Yes
Breast-MammaryTissue	395	MOCS2	ENSG00000164172.18	5	0.000853997	0.0187879	22	0.0259551	Yes	No
Breast-MammaryTissue	395	FST	ENSG00000134363.11	5	0.00745638	0.171497	23	0.172968	No	No
Breast-MammaryTissue	395	NDUFS4	ENSG00000164258.11	5	2.29296e-05	0.00057324	25	0.00185487	Yes	Yes
Breast-MammaryTissue	395	CTD-2081C10.7	ENSG00000272416.1	5	0.000309356	0.00742454	24	0.0132397	Yes	No
Breast-MammaryTissue	395	ARL15	ENSG00000185305.10	5	6.66124e-05	0.00179853	27	0.00461894	Yes	Yes
Breast-MammaryTissue	395	HSPB3	ENSG00000169271.2	5	0.00319809	0.0703579	22	0.0750972	No	No
Breast-MammaryTissue	395	SNX18	ENSG00000178996.13	5	4.63764e-05	0.00102028	22	0.00297448	Yes	Yes
Breast-MammaryTissue	395	ESM1	ENSG00000164283.12	5	0.00209775	0.0461504	22	0.0522953	No	No
Breast-MammaryTissue	395	GZMK	ENSG00000113088.5	5	0.0013375	0.0280875	21	0.0351342	Yes	No
Breast-MammaryTissue	395	GZMA	ENSG00000145649.7	5	2.09575e-05	0.000440108	21	0.00149126	Yes	Yes
Breast-MammaryTissue	395	GPX8	ENSG00000164294.13	5	0.000742052	0.0155831	21	0.0226169	Yes	No
Breast-MammaryTissue	395	MCIDAS	ENSG00000234602.7	5	0.000148788	0.00312454	21	0.00704424	Yes	Yes
Breast-MammaryTissue	395	CCNO	ENSG00000152669.8	5	2.56793e-06	5.39265e-05	21	0.000239587	Yes	Yes
Breast-MammaryTissue	395	DHX29	ENSG00000067248.9	5	0.000773838	0.0162506	21	0.0233131	Yes	No
Breast-MammaryTissue	395	SKIV2L2	ENSG00000039123.15	5	0.000253991	0.0055878	22	0.0108763	Yes	No
Breast-MammaryTissue	395	PLPP1	ENSG00000067113.16	5	0.000315561	0.00694233	22	0.0126423	Yes	No
Breast-MammaryTissue	395	SLC38A9	ENSG00000177058.11	5	2.40327e-05	0.000504686	21	0.00167112	Yes	Yes
Breast-MammaryTissue	395	IL6ST	ENSG00000134352.19	5	0.000206684	0.00413368	20	0.00869802	Yes	Yes
Breast-MammaryTissue	395	ANKRD55	ENSG00000164512.17	5	0.000121888	0.00243777	20	0.00583446	Yes	Yes
Breast-MammaryTissue	395	LINC01948	ENSG00000248727.5	5	0.000686202	0.0130378	19	0.0198236	Yes	No
Breast-MammaryTissue	395	C5orf67	ENSG00000225940.5	5	0.00119985	0.0239971	20	0.0311414	Yes	No
Breast-MammaryTissue	395	MAP3K1	ENSG00000095015.5	5	0.000171979	0.00343959	20	0.00757695	Yes	Yes
Breast-MammaryTissue	395	SETD9	ENSG00000155542.11	5	3.09213e-33	5.87505e-32	19	2.95513e-30	Yes	Yes
Breast-MammaryTissue	395	MIER3	ENSG00000155545.19	5	2.42322e-05	0.000460411	19	0.00154812	Yes	Yes
Breast-MammaryTissue	395	GPBP1	ENSG00000062194.15	5	0.000692367	0.0145397	21	0.0214705	Yes	No
Breast-MammaryTissue	395	CTD-2023N9.3	ENSG00000249436.1	5	0.00216424	0.0432849	20	0.0495466	Yes	No
Breast-MammaryTissue	395	PLK2	ENSG00000145632.14	5	0.000299481	0.00688806	23	0.0125758	Yes	No
Breast-MammaryTissue	395	GAPT	ENSG00000175857.8	5	0.000258294	0.00594076	23	0.0113632	Yes	No
Breast-MammaryTissue	395	RAB3C	ENSG00000152932.7	5	3.25189e-06	7.80455e-05	24	0.000332499	Yes	Yes
Breast-MammaryTissue	395	PDE4D	ENSG00000113448.18	5	0.00081889	0.0245667	30	0.0316868	Yes	No
Breast-MammaryTissue	395	PART1	ENSG00000152931.7	5	0.000110756	0.00143982	13	0.00390181	Yes	Yes
Breast-MammaryTissue	395	DEPDC1B	ENSG00000035499.12	5	0.000702502	0.00983503	14	0.0161288	Yes	No
Breast-MammaryTissue	395	ELOVL7	ENSG00000164181.13	5	0.000223921	0.0031349	14	0.00706078	Yes	Yes
Breast-MammaryTissue	395	RP11-231G3.1	ENSG00000272308.1	5	0.00741484	0.103808	14	0.106876	No	No
Breast-MammaryTissue	395	ERCC8	ENSG00000049167.13	5	0.00274159	0.0383822	14	0.0448719	Yes	No
Breast-MammaryTissue	395	NDUFAF2	ENSG00000164182.10	5	7.58701e-05	0.00113805	15	0.00324906	Yes	Yes
Breast-MammaryTissue	395	SMIM15	ENSG00000188725.7	5	0.00424338	0.0551639	13	0.0607811	No	No
Breast-MammaryTissue	395	ZSWIM6	ENSG00000130449.5	5	0.000235069	0.00352603	15	0.00771855	Yes	Yes
Breast-MammaryTissue	395	KIF2A	ENSG00000068796.16	5	0.00122741	0.0196386	16	0.0267786	Yes	No
Breast-MammaryTissue	395	DIMT1	ENSG00000086189.9	5	0.00198142	0.0317027	16	0.0385706	Yes	No
Breast-MammaryTissue	395	IPO11	ENSG00000086200.16	5	0.00130768	0.024846	19	0.0319755	Yes	No
Breast-MammaryTissue	395	LRRC70	ENSG00000186105.7	5	0.000659236	0.011207	17	0.017755	Yes	No
Breast-MammaryTissue	395	RNF180	ENSG00000164197.11	5	7.60684e-06	0.000136923	18	0.000548689	Yes	Yes
Breast-MammaryTissue	395	RGS7BP	ENSG00000186479.4	5	1.40166e-06	2.24265e-05	16	0.00010829	Yes	Yes
Breast-MammaryTissue	395	SREK1IP1	ENSG00000153006.15	5	0.0032882	0.0493229	15	0.0552355	No	No
Breast-MammaryTissue	395	CWC27	ENSG00000153015.15	5	0.0051378	0.0822047	16	0.0862608	No	No
Breast-MammaryTissue	395	RP11-307L14.1	ENSG00000272370.1	5	0.00338996	0.0508495	15	0.0566836	No	No
Breast-MammaryTissue	395	RP11-307L14.2	ENSG00000272354.1	5	0.00118195	0.0177292	15	0.0248637	Yes	No
Breast-MammaryTissue	395	ADAMTS6	ENSG00000049192.14	5	0.000221873	0.00399371	18	0.00847596	Yes	Yes
Breast-MammaryTissue	395	CENPK	ENSG00000123219.12	5	0.000121041	0.00193666	16	0.00488733	Yes	Yes
Breast-MammaryTissue	395	PPWD1	ENSG00000113593.11	5	1.25955e-12	2.14123e-11	17	2.48286e-10	Yes	Yes
Breast-MammaryTissue	395	TRIM23	ENSG00000113595.14	5	7.82853e-06	0.000133085	17	0.000536057	Yes	Yes
Breast-MammaryTissue	395	TRAPPC13	ENSG00000113597.17	5	3.11568e-07	5.29665e-06	17	2.92218e-05	Yes	Yes
Breast-MammaryTissue	395	CTC-534A2.2	ENSG00000253251.2	5	2.48109e-05	0.000421785	17	0.00143656	Yes	Yes
Breast-MammaryTissue	395	SGTB	ENSG00000197860.9	5	0.00356273	0.0605665	17	0.0658649	No	No
Breast-MammaryTissue	395	NLN	ENSG00000123213.22	5	1.999e-09	3.5982e-08	18	2.79557e-07	Yes	Yes
Breast-MammaryTissue	395	CTD-2033C11.1	ENSG00000269961.1	5	0.000850764	0.014463	17	0.0214017	Yes	No
Breast-MammaryTissue	395	ERBIN	ENSG00000112851.14	5	0.000339357	0.00610842	18	0.0115771	Yes	No
Breast-MammaryTissue	395	SREK1	ENSG00000153914.15	5	0.000369721	0.00628525	17	0.0118142	Yes	No
Breast-MammaryTissue	395	MAST4	ENSG00000069020.18	5	0.000151878	0.00364508	24	0.00791533	Yes	Yes
Breast-MammaryTissue	395	CD180	ENSG00000134061.5	5	0.00295967	0.0591934	20	0.0645848	No	No
Breast-MammaryTissue	395	RP11-434D9.1	ENSG00000249364.5	5	0.000991734	0.0218181	22	0.0289674	Yes	No
Breast-MammaryTissue	395	RP11-83M16.5	ENSG00000249736.1	5	0.000297701	0.00535861	18	0.0105366	Yes	No
Breast-MammaryTissue	395	RP11-83M16.6	ENSG00000250421.5	5	0.00429001	0.0815102	19	0.0856244	No	No
Breast-MammaryTissue	395	PIK3R1	ENSG00000145675.14	5	0.00355938	0.0676282	19	0.0725359	No	No
Breast-MammaryTissue	395	LINC02198	ENSG00000249352.4	5	5.60302e-05	0.000728393	13	0.00226899	Yes	Yes
Breast-MammaryTissue	395	CTC-498J12.1	ENSG00000250237.1	5	0.000283235	0.00339881	12	0.00750756	Yes	Yes
Breast-MammaryTissue	395	SLC30A5	ENSG00000145740.18	5	0.00363382	0.039972	11	0.0463699	Yes	No
Breast-MammaryTissue	395	CCNB1	ENSG00000134057.14	5	0.00109771	0.0120748	11	0.0187327	Yes	No
Breast-MammaryTissue	395	CENPH	ENSG00000153044.9	5	0.000199234	0.00199234	10	0.00499506	Yes	Yes
Breast-MammaryTissue	395	MRPS36	ENSG00000134056.11	5	4.27208e-05	0.000427208	10	0.00145315	Yes	Yes
Breast-MammaryTissue	395	CDK7	ENSG00000134058.11	5	1.17771e-06	1.17771e-05	10	6.04742e-05	Yes	Yes
Breast-MammaryTissue	395	CCDC125	ENSG00000183323.12	5	3.27157e-26	3.27157e-25	10	1.09806e-23	Yes	Yes
Breast-MammaryTissue	395	AK6	ENSG00000085231.13	5	0.00153229	0.0137906	9	0.0206736	Yes	No
Breast-MammaryTissue	395	TAF9	ENSG00000273841.4	5	2.6559e-05	0.000239031	9	0.000886582	Yes	Yes
Breast-MammaryTissue	395	RAD17	ENSG00000152942.18	5	2.31686e-06	2.08517e-05	9	0.000101697	Yes	Yes
Breast-MammaryTissue	395	MARVELD2	ENSG00000152939.14	5	0.00318018	0.0286216	9	0.0356059	Yes	No
Breast-MammaryTissue	395	OCLN	ENSG00000197822.10	5	9.73377e-16	7.78701e-15	8	1.22443e-13	Yes	Yes
Breast-MammaryTissue	395	GTF2H2C	ENSG00000183474.15	5	3.84675e-13	3.0774e-12	8	3.87508e-11	Yes	Yes
Breast-MammaryTissue	395	SERF1B	ENSG00000205572.9	5	1.75654e-08	8.78269e-08	5	6.44646e-07	Yes	Yes
Breast-MammaryTissue	395	SMN2	ENSG00000205571.13	5	3.24667e-11	1.29867e-10	4	1.38655e-09	Yes	Yes
Breast-MammaryTissue	395	SERF1A	ENSG00000172058.15	5	5.46046e-60	3.27627e-59	6	6.36632e-57	Yes	Yes
Breast-MammaryTissue	395	SMN1	ENSG00000172062.16	5	0.00129563	0.00777377	6	0.0136957	Yes	No
Breast-MammaryTissue	395	NAIP	ENSG00000249437.7	5	4.79074e-05	0.000335352	7	0.00117984	Yes	Yes
Breast-MammaryTissue	395	GTF2H2	ENSG00000145736.14	5	7.64307e-59	5.35015e-58	7	9.49651e-56	Yes	Yes
Breast-MammaryTissue	395	BDP1	ENSG00000145734.18	5	0.000181002	0.00199103	11	0.00499312	Yes	Yes
Breast-MammaryTissue	395	MCCC2	ENSG00000131844.15	5	1.71313e-05	0.000188444	11	0.00072337	Yes	Yes
Breast-MammaryTissue	395	CARTPT	ENSG00000164326.4	5	0.00145351	0.0159886	11	0.0230351	Yes	No
Breast-MammaryTissue	395	MAP1B	ENSG00000131711.14	5	5.24487e-16	7.8673e-15	15	1.236e-13	Yes	Yes
Breast-MammaryTissue	395	MRPS27	ENSG00000113048.16	5	0.00106174	0.0169879	16	0.0240838	Yes	No
Breast-MammaryTissue	395	PTCD2	ENSG00000049883.14	5	0.00118054	0.0188886	16	0.0260542	Yes	No
Breast-MammaryTissue	395	ZNF366	ENSG00000178175.11	5	0.00642392	0.109207	17	0.112075	No	No
Breast-MammaryTissue	395	TNPO1	ENSG00000083312.17	5	0.00204578	0.0347782	17	0.0414703	Yes	No
Breast-MammaryTissue	395	CTD-2376I4.1	ENSG00000271926.1	5	0.000582113	0.00931381	16	0.0155076	Yes	No
Breast-MammaryTissue	395	CTD-2376I4.2	ENSG00000272081.1	5	0.00125472	0.0200754	16	0.0272154	Yes	No
Breast-MammaryTissue	395	FCHO2	ENSG00000157107.13	5	6.82086e-05	0.00122776	18	0.00344758	Yes	Yes
Breast-MammaryTissue	395	TMEM171	ENSG00000157111.12	5	0.0024309	0.0413253	17	0.047688	Yes	No
Breast-MammaryTissue	395	RP11-60A8.1	ENSG00000249743.5	5	0.00258732	0.0465717	18	0.0526882	No	No
Breast-MammaryTissue	395	FOXD1	ENSG00000251493.4	5	2.11718e-05	0.000402265	19	0.00137872	Yes	Yes
Breast-MammaryTissue	395	RP11-79P5.9	ENSG00000272525.1	5	0.00076043	0.0144482	19	0.0213901	Yes	No
Breast-MammaryTissue	395	BTF3	ENSG00000145741.15	5	2.16579e-07	4.115e-06	19	2.31736e-05	Yes	Yes
Breast-MammaryTissue	395	ANKRA2	ENSG00000164331.9	5	0.00014706	0.00279414	19	0.00647337	Yes	Yes
Breast-MammaryTissue	395	UTP15	ENSG00000164338.9	5	7.45095e-07	1.41568e-05	19	7.15593e-05	Yes	Yes
Breast-MammaryTissue	395	ARHGEF28	ENSG00000214944.9	5	0.000151024	0.00332253	22	0.00737795	Yes	Yes
Breast-MammaryTissue	395	ENC1	ENSG00000171617.13	5	2.10064e-05	0.000399122	19	0.00136973	Yes	Yes
Breast-MammaryTissue	395	HEXB	ENSG00000049860.13	5	0.00225624	0.0451248	20	0.0512934	No	No
Breast-MammaryTissue	395	GFM2	ENSG00000164347.17	5	0.000201322	0.00402644	20	0.00852192	Yes	Yes
Breast-MammaryTissue	395	NSA2	ENSG00000164346.9	5	3.61765e-60	7.23531e-59	20	1.3629e-56	Yes	Yes
Breast-MammaryTissue	395	FAM169A	ENSG00000198780.11	5	0.000160719	0.00337509	21	0.00746964	Yes	Yes
Breast-MammaryTissue	395	GCNT4	ENSG00000176928.5	5	0.000145087	0.00290175	20	0.00667077	Yes	Yes
Breast-MammaryTissue	395	LINC01336	ENSG00000250889.2	5	0.00134367	0.0268735	20	0.0339133	Yes	No
Breast-MammaryTissue	395	ANKRD31	ENSG00000145700.9	5	0.00313647	0.0658658	21	0.0708227	No	No
Breast-MammaryTissue	395	HMGCR	ENSG00000113161.15	5	5.4973e-05	0.00109946	20	0.00316039	Yes	Yes
Breast-MammaryTissue	395	COL4A3BP	ENSG00000113163.15	5	0.000281664	0.00591494	21	0.0113279	Yes	No
Breast-MammaryTissue	395	POLK	ENSG00000122008.15	5	0.000167586	0.00318414	19	0.00714273	Yes	Yes
Breast-MammaryTissue	395	CTC-366B18.4	ENSG00000272040.1	5	7.34255e-06	0.000139508	19	0.000557671	Yes	Yes
Breast-MammaryTissue	395	ANKDD1B	ENSG00000189045.13	5	6.78362e-05	0.00135672	20	0.00372918	Yes	Yes
Breast-MammaryTissue	395	POC5	ENSG00000152359.14	5	4.9204e-09	9.34876e-08	19	6.83748e-07	Yes	Yes
Breast-MammaryTissue	395	SV2C	ENSG00000122012.13	5	5.49372e-05	0.00120862	22	0.00340523	Yes	Yes
Breast-MammaryTissue	395	AC113404.1	ENSG00000254893.5	5	0.00325286	0.0650572	20	0.0700929	No	No
Breast-MammaryTissue	395	IQGAP2	ENSG00000145703.15	5	2.13036e-05	0.000489983	23	0.00163004	Yes	Yes
Breast-MammaryTissue	395	F2RL2	ENSG00000164220.6	5	5.38817e-05	0.00113152	21	0.00323441	Yes	Yes
Breast-MammaryTissue	395	F2R	ENSG00000181104.6	5	3.24306e-18	6.81042e-17	21	1.26862e-15	Yes	Yes
Breast-MammaryTissue	395	F2RL1	ENSG00000164251.4	5	2.37155e-08	4.98025e-07	21	3.27969e-06	Yes	Yes
Breast-MammaryTissue	395	S100Z	ENSG00000171643.13	5	0.000100769	0.00221691	22	0.0054104	Yes	Yes
Breast-MammaryTissue	395	CRHBP	ENSG00000145708.10	5	5.76476e-08	1.2106e-06	21	7.44675e-06	Yes	Yes
Breast-MammaryTissue	395	AGGF1	ENSG00000164252.12	5	0.00358905	0.0753701	21	0.0798698	No	No
Breast-MammaryTissue	395	ZBED3	ENSG00000132846.5	5	2.85171e-06	5.70341e-05	20	0.000251999	Yes	Yes
Breast-MammaryTissue	395	PDE8B	ENSG00000113231.13	5	4.44e-07	9.32399e-06	21	4.88286e-05	Yes	Yes
Breast-MammaryTissue	395	WDR41	ENSG00000164253.13	5	1.92163e-06	4.03543e-05	21	0.000184015	Yes	Yes
Breast-MammaryTissue	395	TBCA	ENSG00000171530.13	5	0.00047374	0.00994854	21	0.0162667	Yes	No
Breast-MammaryTissue	395	AP3B1	ENSG00000132842.13	5	0.00245755	0.0516085	21	0.0573808	No	No
Breast-MammaryTissue	395	SCAMP1-AS1	ENSG00000245556.2	5	3.94105e-07	7.488e-06	19	3.99158e-05	Yes	Yes
Breast-MammaryTissue	395	SCAMP1	ENSG00000085365.17	5	0.00118817	0.0225753	19	0.0297268	Yes	No
Breast-MammaryTissue	395	LHFPL2	ENSG00000145685.13	5	0.00249861	0.0499723	20	0.0558565	No	No
Breast-MammaryTissue	395	ARSB	ENSG00000113273.15	5	2.25618e-11	4.28675e-10	19	4.28907e-09	Yes	Yes
Breast-MammaryTissue	395	DMGDH	ENSG00000132837.14	5	0.000568536	0.0113707	20	0.0179297	Yes	No
Breast-MammaryTissue	395	BHMT2	ENSG00000132840.9	5	5.67905e-08	9.65438e-07	17	6.0475e-06	Yes	Yes
Breast-MammaryTissue	395	BHMT	ENSG00000145692.14	5	2.87525e-17	5.17546e-16	18	8.98767e-15	Yes	Yes
Breast-MammaryTissue	395	JMY	ENSG00000152409.8	5	0.000181594	0.00363189	20	0.00789845	Yes	Yes
Breast-MammaryTissue	395	HOMER1	ENSG00000152413.14	5	0.00338639	0.0677279	20	0.0726218	No	No
Breast-MammaryTissue	395	PAPD4	ENSG00000164329.13	5	0.000140522	0.00295096	21	0.00675608	Yes	Yes
Breast-MammaryTissue	395	CMYA5	ENSG00000164309.14	5	0.000300019	0.00630041	21	0.0118341	Yes	No
Breast-MammaryTissue	395	MTX3	ENSG00000177034.14	5	0.000219462	0.00416979	19	0.00875205	Yes	Yes
Breast-MammaryTissue	395	THBS4	ENSG00000113296.14	5	0.000995172	0.0199034	20	0.0270438	Yes	No
Breast-MammaryTissue	395	SERINC5	ENSG00000164300.16	5	1.32484e-09	2.78216e-08	21	2.19763e-07	Yes	Yes
Breast-MammaryTissue	395	ZFYVE16	ENSG00000039319.16	5	0.000286852	0.00602389	21	0.0114676	Yes	No
Breast-MammaryTissue	395	FAM151B	ENSG00000152380.9	5	0.000744159	0.0156273	21	0.0226633	Yes	No
Breast-MammaryTissue	395	DHFR	ENSG00000228716.6	5	1.28148e-32	2.69111e-31	21	1.29033e-29	Yes	Yes
Breast-MammaryTissue	395	MSH3	ENSG00000113318.9	5	2.57037e-17	5.65481e-16	22	9.80167e-15	Yes	Yes
Breast-MammaryTissue	395	RASGRF2	ENSG00000113319.12	5	0.000468861	0.00984607	21	0.0161391	Yes	No
Breast-MammaryTissue	395	CKMT2	ENSG00000131730.15	5	0.000318769	0.00573783	18	0.011086	Yes	No
Breast-MammaryTissue	395	ZCCHC9	ENSG00000131732.11	5	0.00117557	0.0199848	17	0.0271364	Yes	No
Breast-MammaryTissue	395	ACOT12	ENSG00000172497.8	5	1.50934e-06	2.56589e-05	17	0.000122552	Yes	Yes
Breast-MammaryTissue	395	SSBP2	ENSG00000145687.16	5	0.000443509	0.00887019	20	0.0149939	Yes	No
Breast-MammaryTissue	395	ATG10	ENSG00000152348.15	5	7.77943e-36	1.47809e-34	19	8.52674e-33	Yes	Yes
Breast-MammaryTissue	395	RPS23	ENSG00000186468.12	5	6.02381e-14	9.63809e-13	16	1.27449e-11	Yes	Yes
Breast-MammaryTissue	395	ATP6AP1L	ENSG00000205464.11	5	8.98919e-61	1.43827e-59	16	2.82452e-57	Yes	Yes
Breast-MammaryTissue	395	CTD-2227C6.2	ENSG00000249664.1	5	9.2457e-38	1.38686e-36	15	8.82805e-35	Yes	Yes
Breast-MammaryTissue	395	RP11-343L5.2	ENSG00000271862.1	5	0.00409452	0.0655123	16	0.0705	No	No
Breast-MammaryTissue	395	TMEM167A	ENSG00000174695.9	5	0.000853081	0.0136493	16	0.0205134	Yes	No
Breast-MammaryTissue	395	XRCC4	ENSG00000152422.15	5	0.000120603	0.00217085	18	0.00532472	Yes	Yes
Breast-MammaryTissue	395	VCAN	ENSG00000038427.15	5	0.000359084	0.00574535	16	0.0110975	Yes	No
Breast-MammaryTissue	395	HAPLN1	ENSG00000145681.10	5	0.00507081	0.0811329	16	0.085267	No	No
Breast-MammaryTissue	395	EDIL3	ENSG00000164176.12	5	0.000220115	0.00484253	22	0.00978151	Yes	Yes
Breast-MammaryTissue	395	COX7C	ENSG00000127184.12	5	0.00282339	0.0479976	17	0.053997	No	No
Breast-MammaryTissue	395	RASA1	ENSG00000145715.14	5	2.0009e-05	0.000260117	13	0.000953864	Yes	Yes
Breast-MammaryTissue	395	CCNH	ENSG00000134480.13	5	0.0042299	0.0465289	11	0.0526462	No	No
Breast-MammaryTissue	395	TMEM161B	ENSG00000164180.13	5	0.002441	0.021969	9	0.0291174	Yes	No
Breast-MammaryTissue	395	LINC02060	ENSG00000250156.3	5	0.00168516	0.0151664	9	0.022176	Yes	No
Breast-MammaryTissue	395	MEF2C	ENSG00000081189.15	5	0.00557237	0.0612961	11	0.0665447	No	No
Breast-MammaryTissue	395	CETN3	ENSG00000153140.8	5	0.0121164	0.157513	13	0.159273	No	No
Breast-MammaryTissue	395	MBLAC2	ENSG00000176055.9	5	5.21399e-05	0.000677819	13	0.00213342	Yes	Yes
Breast-MammaryTissue	395	POLR3G	ENSG00000113356.11	5	0.000341873	0.00444435	13	0.00917498	Yes	Yes
Breast-MammaryTissue	395	LYSMD3	ENSG00000176018.12	5	0.00273361	0.0355369	13	0.0421953	Yes	No
Breast-MammaryTissue	395	ADGRV1	ENSG00000164199.16	5	0.0107647	0.182999	17	0.184267	No	No
Breast-MammaryTissue	395	RP11-213H15.1	ENSG00000234292.3	5	3.91328e-05	0.000547859	14	0.00179031	Yes	Yes
Breast-MammaryTissue	395	LUCAT1	ENSG00000248323.5	5	0.00226551	0.0317172	14	0.0385857	Yes	No
Breast-MammaryTissue	395	ARRDC3	ENSG00000113369.8	5	0.00132305	0.0185227	14	0.0256838	Yes	No
Breast-MammaryTissue	395	ARRDC3-AS1	ENSG00000281357.2	5	0.0158006	0.221209	14	0.222087	No	No
Breast-MammaryTissue	395	NR2F1	ENSG00000175745.11	5	0.00734135	0.0660721	9	0.0710155	No	No
Breast-MammaryTissue	395	FAM172A	ENSG00000113391.18	5	0.00177538	0.0230799	13	0.0302124	Yes	No
Breast-MammaryTissue	395	KIAA0825	ENSG00000185261.14	5	0.000154921	0.00201398	13	0.00503358	Yes	Yes
Breast-MammaryTissue	395	SLF1	ENSG00000133302.12	5	0.00350936	0.0421123	12	0.0484508	Yes	No
Breast-MammaryTissue	395	MCTP1	ENSG00000175471.19	5	4.60506e-06	6.90759e-05	15	0.000298488	Yes	Yes
Breast-MammaryTissue	395	FAM81B	ENSG00000153347.9	5	0.000476393	0.0066695	14	0.0123046	Yes	No
Breast-MammaryTissue	395	TTC37	ENSG00000198677.10	5	5.44238e-15	8.16357e-14	15	1.18568e-12	Yes	Yes
Breast-MammaryTissue	395	ARSK	ENSG00000164291.16	5	1.25193e-05	0.00018779	15	0.000721308	Yes	Yes
Breast-MammaryTissue	395	GPR150	ENSG00000178015.4	5	5.54451e-13	8.31676e-12	15	1.00608e-10	Yes	Yes
Breast-MammaryTissue	395	RFESD	ENSG00000175449.13	5	0.000635834	0.00953751	15	0.01579	Yes	No
Breast-MammaryTissue	395	SPATA9	ENSG00000145757.15	5	3.51807e-08	5.2771e-07	15	3.45689e-06	Yes	Yes
Breast-MammaryTissue	395	RHOBTB3	ENSG00000164292.12	5	0.00014181	0.00241077	17	0.00578485	Yes	Yes
Breast-MammaryTissue	395	GLRX	ENSG00000173221.13	5	0.000860908	0.0137745	16	0.0206545	Yes	No
Breast-MammaryTissue	395	AC008592.8	ENSG00000272021.1	5	0.00134068	0.0214509	16	0.0285768	Yes	No
Breast-MammaryTissue	395	LINC01554	ENSG00000236882.7	5	0.000756229	0.0120997	16	0.0187587	Yes	No
Breast-MammaryTissue	395	ELL2	ENSG00000118985.15	5	0.000839104	0.0142648	17	0.0211899	Yes	No
Breast-MammaryTissue	395	PCSK1	ENSG00000175426.10	5	0.00106395	0.0191511	18	0.0263133	Yes	No
Breast-MammaryTissue	395	CAST	ENSG00000153113.23	5	1.27484e-24	2.54969e-23	20	7.64078e-22	Yes	Yes
Breast-MammaryTissue	395	ERAP1	ENSG00000164307.12	5	7.44967e-30	1.41544e-28	19	5.68021e-27	Yes	Yes
Breast-MammaryTissue	395	ERAP2	ENSG00000164308.16	5	2.98822e-124	5.67761e-123	19	3.49363e-119	Yes	Yes
Breast-MammaryTissue	395	LNPEP	ENSG00000113441.15	5	0.00123759	0.0247518	20	0.031872	Yes	No
Breast-MammaryTissue	395	RIOK2	ENSG00000058729.10	5	2.51804e-05	0.000528788	21	0.00173938	Yes	Yes
Breast-MammaryTissue	395	RP11-455B3.1	ENSG00000248202.1	5	4.32347e-12	8.64693e-11	20	9.47876e-10	Yes	Yes
Breast-MammaryTissue	395	RGMB	ENSG00000174136.11	5	8.53334e-05	0.00170667	20	0.00442798	Yes	Yes
Breast-MammaryTissue	395	CHD1	ENSG00000153922.10	5	0.00315569	0.0662694	21	0.0711985	No	No
Breast-MammaryTissue	395	LINC02062	ENSG00000248489.1	5	2.58709e-10	5.43289e-09	21	4.73295e-08	Yes	Yes
Breast-MammaryTissue	395	FAM174A	ENSG00000174132.8	5	0.00557038	0.100267	18	0.103433	No	No
Breast-MammaryTissue	395	ST8SIA4	ENSG00000113532.12	5	0.00285764	0.0514375	18	0.057232	No	No
Breast-MammaryTissue	395	SLCO4C1	ENSG00000173930.8	5	0.0062489	0.11248	18	0.115297	No	No
Breast-MammaryTissue	395	PAM	ENSG00000145730.20	5	0.00293528	0.0587056	20	0.0641133	No	No
Breast-MammaryTissue	395	GIN1	ENSG00000145723.16	5	0.00750904	0.120145	16	0.122738	No	No
Breast-MammaryTissue	395	PPIP5K2	ENSG00000145725.19	5	8.08269e-05	0.00137406	17	0.00376896	Yes	Yes
Breast-MammaryTissue	395	C5orf30	ENSG00000181751.9	5	0.00672989	0.107678	16	0.110596	No	No
Breast-MammaryTissue	395	NUDT12	ENSG00000112874.9	5	2.52276e-12	3.78415e-11	15	4.29087e-10	Yes	Yes
Breast-MammaryTissue	395	EFNA5	ENSG00000184349.12	5	0.00271315	0.0596892	22	0.0650489	No	No
Breast-MammaryTissue	395	FBXL17	ENSG00000145743.15	5	0.000211191	0.00527978	25	0.01042	Yes	No
Breast-MammaryTissue	395	LINC01023	ENSG00000272523.1	5	0.000649935	0.0136486	21	0.0205134	Yes	No
Breast-MammaryTissue	395	FER	ENSG00000151422.12	5	0.000174105	0.00435263	25	0.00904736	Yes	Yes
Breast-MammaryTissue	395	CTD-2587M2.1	ENSG00000249476.1	5	2.09103e-35	4.39116e-34	21	2.49418e-32	Yes	Yes
Breast-MammaryTissue	395	PJA2	ENSG00000198961.9	5	0.000498816	0.0104751	21	0.0168927	Yes	No
Breast-MammaryTissue	395	CTC-332L22.1	ENSG00000271849.1	5	0.000307064	0.00583422	19	0.011221	Yes	No
Breast-MammaryTissue	395	MAN2A1	ENSG00000112893.9	5	0.000170816	0.00341633	20	0.00753722	Yes	Yes
Breast-MammaryTissue	395	TMEM232	ENSG00000186952.14	5	4.58684e-08	9.63237e-07	21	6.03781e-06	Yes	Yes
Breast-MammaryTissue	395	SLC25A46	ENSG00000164209.16	5	0.000242556	0.00388089	16	0.00828915	Yes	Yes
Breast-MammaryTissue	395	TSLP	ENSG00000145777.14	5	7.71003e-20	1.2336e-18	16	2.6418e-17	Yes	Yes
Breast-MammaryTissue	395	WDR36	ENSG00000134987.11	5	3.61336e-10	5.78137e-09	16	5.00817e-08	Yes	Yes
Breast-MammaryTissue	395	CAMK4	ENSG00000152495.10	5	1.05404e-05	0.000189728	18	0.000727692	Yes	Yes
Breast-MammaryTissue	395	STARD4	ENSG00000164211.12	5	0.00061228	0.0104088	17	0.0168136	Yes	No
Breast-MammaryTissue	395	NREP	ENSG00000134986.13	5	0.00041632	0.00874271	21	0.0148391	Yes	No
Breast-MammaryTissue	395	EPB41L4A	ENSG00000129595.12	5	4.17314e-12	9.18091e-11	22	9.9988e-10	Yes	Yes
Breast-MammaryTissue	395	EPB41L4A-AS1	ENSG00000224032.6	5	3.44057e-05	0.000688114	20	0.00216067	Yes	Yes
Breast-MammaryTissue	395	EPB41L4A-AS2	ENSG00000278921.2	5	0.000781793	0.0148541	19	0.0218334	Yes	No
Breast-MammaryTissue	395	APC	ENSG00000134982.16	5	0.00109658	0.0252214	23	0.0323413	Yes	No
Breast-MammaryTissue	395	SRP19	ENSG00000153037.13	5	8.42942e-05	0.00185447	22	0.0047369	Yes	Yes
Breast-MammaryTissue	395	REEP5	ENSG00000129625.12	5	2.98348e-06	6.56366e-05	22	0.0002857	Yes	Yes
Breast-MammaryTissue	395	ZRSR1	ENSG00000212643.2	5	4.67953e-09	1.0295e-07	22	7.47914e-07	Yes	Yes
Breast-MammaryTissue	395	DCP2	ENSG00000172795.15	5	7.9585e-11	1.75087e-09	22	1.61605e-08	Yes	Yes
Breast-MammaryTissue	395	MCC	ENSG00000171444.17	5	7.48028e-08	2.01967e-06	27	1.19882e-05	Yes	Yes
Breast-MammaryTissue	395	YTHDC2	ENSG00000047188.15	5	0.00178865	0.0411389	23	0.0475115	Yes	No
Breast-MammaryTissue	395	KCNN2	ENSG00000080709.14	5	1.81297e-05	0.000453243	25	0.00152736	Yes	Yes
Breast-MammaryTissue	395	TRIM36	ENSG00000152503.9	5	6.04976e-05	0.00139144	23	0.00380365	Yes	Yes
Breast-MammaryTissue	395	PGGT1B	ENSG00000164219.9	5	1.54509e-08	3.55371e-07	23	2.38812e-06	Yes	Yes
Breast-MammaryTissue	395	CCDC112	ENSG00000164221.12	5	4.07632e-05	0.000937554	23	0.00277449	Yes	Yes
Breast-MammaryTissue	395	FEM1C	ENSG00000145780.7	5	0.000388212	0.00892887	23	0.0150645	Yes	No
Breast-MammaryTissue	395	TICAM2	ENSG00000243414.5	5	9.41735e-06	0.000207182	22	0.000784367	Yes	Yes
Breast-MammaryTissue	395	TMED7	ENSG00000134970.13	5	0.00219955	0.0483901	22	0.0543358	No	No
Breast-MammaryTissue	395	CDO1	ENSG00000129596.4	5	1.30928e-07	2.88043e-06	22	1.66529e-05	Yes	Yes
Breast-MammaryTissue	395	ATG12	ENSG00000145782.12	5	0.00161403	0.0355087	22	0.0421673	Yes	No
Breast-MammaryTissue	395	AP3S1	ENSG00000177879.15	5	0.0003956	0.0090988	23	0.01525	Yes	No
Breast-MammaryTissue	395	LVRN	ENSG00000172901.19	5	7.01422e-07	1.54313e-05	22	7.72401e-05	Yes	Yes
Breast-MammaryTissue	395	CTD-2287O16.4	ENSG00000272265.1	5	3.26923e-06	6.86539e-05	21	0.000297012	Yes	Yes
Breast-MammaryTissue	395	COMMD10	ENSG00000145781.8	5	1.91112e-09	4.77779e-08	25	3.63404e-07	Yes	Yes
Breast-MammaryTissue	395	SEMA6A	ENSG00000092421.16	5	0.000434539	0.0104289	24	0.0168373	Yes	No
Breast-MammaryTissue	395	SEMA6A-AS2	ENSG00000249167.1	5	0.00189644	0.0436181	23	0.0498446	Yes	No
Breast-MammaryTissue	395	LINC00992	ENSG00000248663.6	5	0.000773206	0.0177837	23	0.0249241	Yes	No
Breast-MammaryTissue	395	LINC02147	ENSG00000249797.1	5	2.60448e-08	5.99029e-07	23	3.88958e-06	Yes	Yes
Breast-MammaryTissue	395	LINC02148	ENSG00000250427.1	5	9.09819e-06	0.000181964	20	0.000701263	Yes	Yes
Breast-MammaryTissue	395	DTWD2	ENSG00000169570.9	5	4.77286e-08	9.54571e-07	20	5.98959e-06	Yes	Yes
Breast-MammaryTissue	395	DMXL1	ENSG00000172869.14	5	0.00107525	0.021505	20	0.028632	Yes	No
Breast-MammaryTissue	395	TNFAIP8	ENSG00000145779.7	5	0.000817295	0.0147113	18	0.0216719	Yes	No
Breast-MammaryTissue	395	HSD17B4	ENSG00000133835.14	5	9.11832e-05	0.0016413	18	0.00429947	Yes	Yes
Breast-MammaryTissue	395	FAM170A	ENSG00000164334.15	5	3.69204e-12	6.27646e-11	17	6.97973e-10	Yes	Yes
Breast-MammaryTissue	395	PRR16	ENSG00000184838.14	5	0.000275194	0.00660465	24	0.0122203	Yes	No
Breast-MammaryTissue	395	CTD-2334D19.1	ENSG00000248927.1	5	0.000979672	0.0215528	22	0.0286749	Yes	No
Breast-MammaryTissue	395	SRFBP1	ENSG00000151304.5	5	0.000183921	0.00367842	20	0.00796711	Yes	Yes
Breast-MammaryTissue	395	LOX	ENSG00000113083.13	5	0.00463791	0.0881204	19	0.0919248	No	No
Breast-MammaryTissue	395	ZNF474	ENSG00000164185.5	5	0.00171165	0.0325214	19	0.0393231	Yes	No
Breast-MammaryTissue	395	SNCAIP	ENSG00000064692.18	5	0.000180803	0.00361607	20	0.00787084	Yes	Yes
Breast-MammaryTissue	395	SNX2	ENSG00000205302.6	5	0.00400567	0.0680965	17	0.0729746	No	No
Breast-MammaryTissue	395	SNX24	ENSG00000064652.10	5	0.00296099	0.0562588	19	0.0618039	No	No
Breast-MammaryTissue	395	PPIC	ENSG00000168938.5	5	0.000116349	0.00209428	18	0.0051796	Yes	Yes
Breast-MammaryTissue	395	PRDM6	ENSG00000061455.10	5	7.46925e-05	0.00141916	19	0.0038577	Yes	Yes
Breast-MammaryTissue	395	CEP120	ENSG00000168944.15	5	0.000423227	0.00846453	20	0.0145057	Yes	No
Breast-MammaryTissue	395	CSNK1G3	ENSG00000151292.17	5	8.86772e-05	0.00186222	21	0.00475012	Yes	Yes
Breast-MammaryTissue	395	ZNF608	ENSG00000168916.15	5	0.000633071	0.0139276	22	0.0208265	Yes	No
Breast-MammaryTissue	395	RP11-508M8.1	ENSG00000249365.1	5	1.99399e-05	0.000458617	23	0.00154293	Yes	Yes
Breast-MammaryTissue	395	GRAMD3	ENSG00000155324.9	5	2.27915e-05	0.000478622	21	0.001598	Yes	Yes
Breast-MammaryTissue	395	ALDH7A1	ENSG00000164904.17	5	1.39191e-08	2.78383e-07	20	1.9066e-06	Yes	Yes
Breast-MammaryTissue	395	PHAX	ENSG00000164902.13	5	0.000110636	0.00221272	20	0.00540301	Yes	Yes
Breast-MammaryTissue	395	LMNB1	ENSG00000113368.11	5	0.00058461	0.0111076	19	0.0176399	Yes	No
Breast-MammaryTissue	395	MARCH3	ENSG00000173926.5	5	0.00164917	0.0313342	19	0.0382129	Yes	No
Breast-MammaryTissue	395	C5orf63	ENSG00000164241.13	5	6.46643e-06	0.000109929	17	0.00045216	Yes	Yes
Breast-MammaryTissue	395	CTB-88F18.5	ENSG00000283897.1	5	0.000220596	0.00330894	15	0.00735408	Yes	Yes
Breast-MammaryTissue	395	MEGF10	ENSG00000145794.16	5	0.000433163	0.0069306	16	0.0126262	Yes	No
Breast-MammaryTissue	395	PRRC1	ENSG00000164244.20	5	0.00188588	0.0282882	15	0.0353316	Yes	No
Breast-MammaryTissue	395	CCDC192	ENSG00000230561.4	5	0.00128949	0.0232109	18	0.0303494	Yes	No
Breast-MammaryTissue	395	LINC01184	ENSG00000245937.7	5	5.54009e-16	1.05262e-14	19	1.63491e-13	Yes	Yes
Breast-MammaryTissue	395	SLC12A2	ENSG00000064651.13	5	0.000924104	0.0184821	20	0.0256372	Yes	No
Breast-MammaryTissue	395	FBN2	ENSG00000138829.11	5	3.26954e-30	7.84689e-29	24	3.20473e-27	Yes	Yes
Breast-MammaryTissue	395	SLC27A6	ENSG00000113396.12	5	8.08829e-10	1.77942e-08	22	1.44578e-07	Yes	Yes
Breast-MammaryTissue	395	ISOC1	ENSG00000066583.11	5	3.22018e-05	0.00070844	22	0.00221695	Yes	Yes
Breast-MammaryTissue	395	ADAMTS19	ENSG00000145808.9	5	0.000184515	0.00424384	23	0.0088782	Yes	Yes
Breast-MammaryTissue	395	CHSY3	ENSG00000198108.3	5	0.00257446	0.0514892	20	0.0572716	No	No
Breast-MammaryTissue	395	HINT1	ENSG00000169567.11	5	0.000259697	0.00285666	11	0.00658599	Yes	Yes
Breast-MammaryTissue	395	LYRM7	ENSG00000186687.15	5	0.00447926	0.0492719	11	0.0551885	No	No
Breast-MammaryTissue	395	CDC42SE2	ENSG00000158985.13	5	0.000721465	0.00865758	12	0.0147421	Yes	No
Breast-MammaryTissue	395	RAPGEF6	ENSG00000158987.20	5	1.15918e-07	1.39102e-06	12	8.43845e-06	Yes	Yes
Breast-MammaryTissue	395	FNIP1	ENSG00000217128.11	5	0.0106623	0.127947	12	0.130305	No	No
Breast-MammaryTissue	395	MEIKIN	ENSG00000239642.5	5	1.2498e-07	1.62474e-06	13	9.74104e-06	Yes	Yes
Breast-MammaryTissue	395	ACSL6	ENSG00000164398.12	5	0.000548569	0.0071314	13	0.0128686	Yes	No
Breast-MammaryTissue	395	P4HA2	ENSG00000072682.18	5	0.000315561	0.0041023	13	0.00864677	Yes	Yes
Breast-MammaryTissue	395	PDLIM4	ENSG00000131435.12	5	1.29135e-11	1.54962e-10	12	1.63463e-09	Yes	Yes
Breast-MammaryTissue	395	SLC22A4	ENSG00000197208.5	5	0.00111417	0.0144842	13	0.0214146	Yes	No
Breast-MammaryTissue	395	SLC22A5	ENSG00000197375.12	5	1.29306e-10	1.68098e-09	13	1.5531e-08	Yes	Yes
Breast-MammaryTissue	395	C5orf56	ENSG00000197536.11	5	0.000185399	0.00241019	13	0.00578421	Yes	Yes
Breast-MammaryTissue	395	IRF1	ENSG00000125347.13	5	0.00790256	0.102733	13	0.105829	No	No
Breast-MammaryTissue	395	RAD50	ENSG00000113522.13	5	0.00653024	0.0979537	15	0.101199	No	No
Breast-MammaryTissue	395	IL13	ENSG00000169194.9	5	0.00286582	0.0429873	15	0.0492855	Yes	No
Breast-MammaryTissue	395	KIF3A	ENSG00000131437.15	5	9.57883e-11	1.53261e-09	16	1.42314e-08	Yes	Yes
Breast-MammaryTissue	395	CCNI2	ENSG00000205089.7	5	0.00594619	0.0951391	16	0.0985449	No	No
Breast-MammaryTissue	395	SEPT8	ENSG00000164402.13	5	0.00296721	0.0474753	16	0.0535177	No	No
Breast-MammaryTissue	395	SOWAHA	ENSG00000198944.5	5	0.000160915	0.00257464	16	0.00608474	Yes	Yes
Breast-MammaryTissue	395	AC004775.5	ENSG00000272203.1	5	0.000760246	0.0121639	16	0.0188346	Yes	No
Breast-MammaryTissue	395	SHROOM1	ENSG00000164403.14	5	1.09505e-05	0.000175208	16	0.00067991	Yes	Yes
Breast-MammaryTissue	395	GDF9	ENSG00000164404.8	5	4.23883e-08	7.20601e-07	17	4.60765e-06	Yes	Yes
Breast-MammaryTissue	395	UQCRQ	ENSG00000164405.10	5	0.00251011	0.0426719	17	0.0489725	Yes	No
Breast-MammaryTissue	395	LEAP2	ENSG00000164406.7	5	0.00241915	0.0411255	17	0.047499	Yes	No
Breast-MammaryTissue	395	AFF4	ENSG00000072364.12	5	2.49568e-09	4.24265e-08	17	3.24976e-07	Yes	Yes
Breast-MammaryTissue	395	ZCCHC10	ENSG00000155329.11	5	0.000405431	0.00689233	17	0.0125798	Yes	No
Breast-MammaryTissue	395	HSPA4	ENSG00000170606.14	5	3.66488e-07	6.59678e-06	18	3.55864e-05	Yes	Yes
Breast-MammaryTissue	395	FSTL4	ENSG00000053108.16	5	1.66328e-10	3.32656e-09	20	2.98969e-08	Yes	Yes
Breast-MammaryTissue	395	C5orf15	ENSG00000113583.7	5	2.73859e-06	4.38174e-05	16	0.000198058	Yes	Yes
Breast-MammaryTissue	395	VDAC1	ENSG00000213585.10	5	8.00778e-05	0.00128124	16	0.00356362	Yes	Yes
Breast-MammaryTissue	395	CTB-113I20.2	ENSG00000271737.1	5	0.000479273	0.00718909	15	0.0129436	Yes	No
Breast-MammaryTissue	395	TCF7	ENSG00000081059.19	5	0.00266498	0.0426397	16	0.0489417	Yes	No
Breast-MammaryTissue	395	SKP1	ENSG00000113558.18	5	7.3059e-05	0.00109588	15	0.00315257	Yes	Yes
Breast-MammaryTissue	395	PPP2CA	ENSG00000113575.9	5	2.12363e-05	0.00033978	16	0.00119426	Yes	Yes
Breast-MammaryTissue	395	CTD-2410N18.3	ENSG00000270177.1	5	0.000940982	0.0141147	15	0.0210305	Yes	No
Breast-MammaryTissue	395	CDKL3	ENSG00000006837.11	5	0.00102224	0.0163559	16	0.0234181	Yes	No
Breast-MammaryTissue	395	UBE2B	ENSG00000119048.7	5	0.00203877	0.0305816	15	0.0374833	Yes	No
Breast-MammaryTissue	395	CDKN2AIPNL	ENSG00000237190.3	5	0.000210561	0.00315842	15	0.00710423	Yes	Yes
Breast-MammaryTissue	395	LINC01843	ENSG00000251169.2	5	0.000374738	0.00562107	15	0.0109247	Yes	No
Breast-MammaryTissue	395	JADE2	ENSG00000043143.20	5	0.00103656	0.0155485	15	0.0225897	Yes	No
Breast-MammaryTissue	395	SAR1B	ENSG00000152700.13	5	0.000428737	0.00643106	15	0.0120005	Yes	No
Breast-MammaryTissue	395	SEC24A	ENSG00000113615.12	5	0.00049873	0.00748095	15	0.0133068	Yes	No
Breast-MammaryTissue	395	CAMLG	ENSG00000164615.4	5	1.87047e-11	2.61866e-10	14	2.69306e-09	Yes	Yes
Breast-MammaryTissue	395	DDX46	ENSG00000145833.15	5	8.21674e-05	0.00131468	16	0.00363906	Yes	Yes
Breast-MammaryTissue	395	C5orf24	ENSG00000181904.8	5	0.000569674	0.00854511	15	0.0146126	Yes	No
Breast-MammaryTissue	395	TXNDC15	ENSG00000113621.14	5	9.0222e-06	0.000135333	15	0.000543688	Yes	Yes
Breast-MammaryTissue	395	PCBD2	ENSG00000132570.14	5	0.000179576	0.00269364	15	0.00629757	Yes	Yes
Breast-MammaryTissue	395	CATSPER3	ENSG00000152705.7	5	3.55902e-05	0.000533852	15	0.00175167	Yes	Yes
Breast-MammaryTissue	395	PITX1	ENSG00000069011.15	5	0.000688405	0.0103261	15	0.0167137	Yes	No
Breast-MammaryTissue	395	H2AFY	ENSG00000113648.16	5	0.00367472	0.0587955	16	0.0642	No	No
Breast-MammaryTissue	395	TIFAB	ENSG00000255833.1	5	0.00574411	0.0919058	16	0.0954959	No	No
Breast-MammaryTissue	395	CXCL14	ENSG00000145824.12	5	0.000112721	0.00169081	15	0.00439859	Yes	Yes
Breast-MammaryTissue	395	RP11-119J18.1	ENSG00000250378.2	5	4.82923e-09	8.20969e-08	17	6.04994e-07	Yes	Yes
Breast-MammaryTissue	395	SLC25A48	ENSG00000145832.12	5	6.89876e-09	1.17279e-07	17	8.43714e-07	Yes	Yes
Breast-MammaryTissue	395	TGFBI	ENSG00000120708.16	5	6.09786e-05	0.00103664	17	0.00301312	Yes	Yes
Breast-MammaryTissue	395	SMAD5	ENSG00000113658.16	5	0.000153567	0.00276421	18	0.00641449	Yes	Yes
Breast-MammaryTissue	395	SPOCK1	ENSG00000152377.13	5	6.7111e-05	0.001208	18	0.00340401	Yes	Yes
Breast-MammaryTissue	395	KLHL3	ENSG00000146021.14	5	0.00300673	0.0420942	14	0.048436	Yes	No
Breast-MammaryTissue	395	HNRNPA0	ENSG00000177733.6	5	8.61611e-05	0.00112009	13	0.00320871	Yes	Yes
Breast-MammaryTissue	395	MYOT	ENSG00000120729.9	5	0.00939889	0.122186	13	0.124685	No	No
Breast-MammaryTissue	395	PKD2L2	ENSG00000078795.16	5	0.00601573	0.0782044	13	0.0825228	No	No
Breast-MammaryTissue	395	FAM13B	ENSG00000031003.10	5	0.000771897	0.0100347	13	0.0163611	Yes	No
Breast-MammaryTissue	395	NME5	ENSG00000112981.4	5	0.0024682	0.0296183	12	0.0365551	Yes	No
Breast-MammaryTissue	395	BRD8	ENSG00000112983.17	5	0.000577209	0.0069265	12	0.012622	Yes	No
Breast-MammaryTissue	395	KIF20A	ENSG00000112984.11	5	0.00508779	0.0610534	12	0.0663257	No	No
Breast-MammaryTissue	395	CDC23	ENSG00000094880.10	5	0.00258586	0.0310303	12	0.0379125	Yes	No
Breast-MammaryTissue	395	GFRA3	ENSG00000146013.10	5	0.00392627	0.043189	11	0.0494707	Yes	No
Breast-MammaryTissue	395	CDC25C	ENSG00000158402.18	5	1.8376e-05	0.000202136	11	0.000768197	Yes	Yes
Breast-MammaryTissue	395	FAM53C	ENSG00000120709.10	5	0.00205489	0.0226038	11	0.0297538	Yes	No
Breast-MammaryTissue	395	KDM3B	ENSG00000120733.13	5	0.00375468	0.0413015	11	0.0476665	Yes	No
Breast-MammaryTissue	395	REEP2	ENSG00000132563.15	5	9.03403e-05	0.000903403	10	0.00269242	Yes	Yes
Breast-MammaryTissue	395	EGR1	ENSG00000120738.7	5	0.0024442	0.024442	10	0.0315766	Yes	No
Breast-MammaryTissue	395	ETF1	ENSG00000120705.12	5	0.00783342	0.0783342	10	0.0826399	No	No
Breast-MammaryTissue	395	HSPA9	ENSG00000113013.12	5	0.00109051	0.0109051	10	0.0173976	Yes	No
Breast-MammaryTissue	395	CTNNA1	ENSG00000044115.20	5	2.01983e-05	0.000222181	11	0.000833632	Yes	Yes
Breast-MammaryTissue	395	LRRTM2	ENSG00000146006.7	5	0.00212628	0.0212628	10	0.0284011	Yes	No
Breast-MammaryTissue	395	SIL1	ENSG00000120725.12	5	0.000540446	0.00648535	12	0.0120734	Yes	No
Breast-MammaryTissue	395	MATR3	ENSG00000015479.18	5	0.000109162	0.00109162	10	0.00314569	Yes	Yes
Breast-MammaryTissue	395	PAIP2	ENSG00000120727.12	5	0.0132201	0.132201	10	0.13443	No	No
Breast-MammaryTissue	395	SLC23A1	ENSG00000170482.16	5	0.0016318	0.016318	10	0.0233819	Yes	No
Breast-MammaryTissue	395	MZB1	ENSG00000170476.15	5	3.91273e-05	0.000391273	10	0.00134781	Yes	Yes
Breast-MammaryTissue	395	PROB1	ENSG00000228672.3	5	0.000271586	0.00271586	10	0.00633254	Yes	Yes
Breast-MammaryTissue	395	SPATA24	ENSG00000170469.10	5	2.26594e-05	0.000226594	10	0.000847777	Yes	Yes
Breast-MammaryTissue	395	DNAJC18	ENSG00000170464.9	5	9.32252e-05	0.000932252	10	0.00276057	Yes	Yes
Breast-MammaryTissue	395	ECSCR	ENSG00000249751.3	5	0.00116402	0.0116402	10	0.0182332	Yes	No
Breast-MammaryTissue	395	TMEM173	ENSG00000184584.12	5	0.00052474	0.00472266	9	0.00960558	Yes	Yes
Breast-MammaryTissue	395	UBE2D2	ENSG00000131508.15	5	0.000846867	0.00846867	10	0.0145101	Yes	No
Breast-MammaryTissue	395	CXXC5	ENSG00000171604.11	5	0.00144064	0.0129658	9	0.0197352	Yes	No
Breast-MammaryTissue	395	PSD2	ENSG00000146005.3	5	0.000950978	0.00950978	10	0.0157572	Yes	No
Breast-MammaryTissue	395	NRG2	ENSG00000158458.19	5	0.00512668	0.0563935	11	0.061903	No	No
Breast-MammaryTissue	395	PURA	ENSG00000185129.5	5	0.000972637	0.00972637	10	0.0160068	Yes	No
Breast-MammaryTissue	395	IGIP	ENSG00000182700.4	5	0.00413368	0.0413368	10	0.0476953	Yes	No
Breast-MammaryTissue	395	CYSTM1	ENSG00000120306.9	5	0.00187709	0.0206479	11	0.0277905	Yes	No
Breast-MammaryTissue	395	PFDN1	ENSG00000113068.9	5	1.56542e-16	1.72197e-15	11	2.8715e-14	Yes	Yes
Breast-MammaryTissue	395	HBEGF	ENSG00000113070.7	5	0.001588	0.017468	11	0.024587	Yes	No
Breast-MammaryTissue	395	SLC4A9	ENSG00000113073.14	5	0.00552126	0.0607339	11	0.0660275	No	No
Breast-MammaryTissue	395	ANKHD1	ENSG00000131503.20	5	0.00417196	0.0500635	12	0.0559427	No	No
Breast-MammaryTissue	395	SRA1	ENSG00000213523.10	5	4.28861e-09	5.14633e-08	12	3.9031e-07	Yes	Yes
Breast-MammaryTissue	395	EIF4EBP3	ENSG00000243056.1	5	3.50611e-05	0.000420733	12	0.00143324	Yes	Yes
Breast-MammaryTissue	395	APBB3	ENSG00000113108.19	5	0.000970677	0.0116481	12	0.018241	Yes	No
Breast-MammaryTissue	395	SLC35A4	ENSG00000176087.14	5	0.000619406	0.00743287	12	0.0132481	Yes	No
Breast-MammaryTissue	395	CD14	ENSG00000170458.13	5	0.000496076	0.00595292	12	0.0113782	Yes	No
Breast-MammaryTissue	395	NDUFA2	ENSG00000131495.8	5	0.000539048	0.00646857	12	0.0120482	Yes	No
Breast-MammaryTissue	395	TMCO6	ENSG00000113119.12	5	0.000179127	0.00214953	12	0.00528577	Yes	Yes
Breast-MammaryTissue	395	IK	ENSG00000113141.17	5	7.46036e-09	8.95243e-08	12	6.56322e-07	Yes	Yes
Breast-MammaryTissue	395	WDR55	ENSG00000120314.18	5	0.000380808	0.0045697	12	0.00936692	Yes	Yes
Breast-MammaryTissue	395	HARS	ENSG00000170445.12	5	0.000729794	0.00875753	12	0.0148629	Yes	No
Breast-MammaryTissue	395	HARS2	ENSG00000112855.14	5	0.00141286	0.0169543	12	0.0240537	Yes	No
Breast-MammaryTissue	395	ZMAT2	ENSG00000146007.10	5	0.00365962	0.0439155	12	0.0501224	No	No
Breast-MammaryTissue	395	PCDHA1	ENSG00000204970.9	5	0.00188505	0.0282757	15	0.0353231	Yes	No
Breast-MammaryTissue	395	PCDHA2	ENSG00000204969.6	5	0.00238271	0.0309753	13	0.0378684	Yes	No
Breast-MammaryTissue	395	PCDHA3	ENSG00000255408.3	5	0.00317961	0.041335	13	0.0476953	Yes	No
Breast-MammaryTissue	395	PCDHA4	ENSG00000204967.10	5	1.80877e-06	2.35141e-05	13	0.000113127	Yes	Yes
Breast-MammaryTissue	395	PCDHA5	ENSG00000204965.8	5	0.00161706	0.0210218	13	0.0281608	Yes	No
Breast-MammaryTissue	395	PCDHA6	ENSG00000081842.17	5	0.000494284	0.00642569	13	0.011995	Yes	No
Breast-MammaryTissue	395	PCDHA7	ENSG00000204963.5	5	6.21495e-14	8.07943e-13	13	1.07999e-11	Yes	Yes
Breast-MammaryTissue	395	PCDHA8	ENSG00000204962.5	5	0.0130452	0.169588	13	0.171117	No	No
Breast-MammaryTissue	395	PCDHA9	ENSG00000204961.6	5	1.07798e-06	1.40138e-05	13	7.08953e-05	Yes	Yes
Breast-MammaryTissue	395	PCDHA10	ENSG00000250120.6	5	3.88323e-16	5.0482e-15	13	8.09642e-14	Yes	Yes
Breast-MammaryTissue	395	PCDHA11	ENSG00000249158.6	5	0.0026251	0.0341263	13	0.0408474	Yes	No
Breast-MammaryTissue	395	PCDHA12	ENSG00000251664.3	5	0.00448172	0.0582623	13	0.0636969	No	No
Breast-MammaryTissue	395	PCDHA13	ENSG00000239389.7	5	1.18855e-05	0.000154511	13	0.00060868	Yes	Yes
Breast-MammaryTissue	395	PCDHAC1	ENSG00000248383.4	5	0.0121941	0.158523	13	0.160277	No	No
Breast-MammaryTissue	395	PCDHAC2	ENSG00000243232.4	5	0.000600316	0.00840442	14	0.0144321	Yes	No
Breast-MammaryTissue	395	PCDHB2	ENSG00000112852.6	5	0.000957973	0.0134116	14	0.0202518	Yes	No
Breast-MammaryTissue	395	PCDHB3	ENSG00000113205.5	5	1.5312e-05	0.000214368	14	0.000808423	Yes	Yes
Breast-MammaryTissue	395	AC005754.8	ENSG00000272108.1	5	0.004987	0.069818	14	0.0745745	No	No
Breast-MammaryTissue	395	PCDHB4	ENSG00000081818.3	5	0.000886532	0.0124114	14	0.019133	Yes	No
Breast-MammaryTissue	395	PCDHB5	ENSG00000113209.8	5	0.000855418	0.0128313	15	0.0195837	Yes	No
Breast-MammaryTissue	395	PCDHB6	ENSG00000113211.5	5	0.000585533	0.00878299	15	0.0148856	Yes	No
Breast-MammaryTissue	395	CH17-140K24.3	ENSG00000280336.1	5	0.000787925	0.0118189	15	0.0184364	Yes	No
Breast-MammaryTissue	395	PCDHB7	ENSG00000113212.6	5	0.00377637	0.0566455	15	0.0621465	No	No
Breast-MammaryTissue	395	PCDHB8	ENSG00000120322.3	5	1.35301e-18	2.02952e-17	15	3.952e-16	Yes	Yes
Breast-MammaryTissue	395	PCDHB16	ENSG00000272674.3	5	4.00214e-37	6.00322e-36	15	3.68171e-34	Yes	Yes
Breast-MammaryTissue	395	PCDHB9	ENSG00000177839.6	5	1.91517e-09	2.87275e-08	15	2.25664e-07	Yes	Yes
Breast-MammaryTissue	395	PCDHB10	ENSG00000120324.8	5	6.44131e-09	9.66197e-08	15	7.05817e-07	Yes	Yes
Breast-MammaryTissue	395	PCDHB11	ENSG00000197479.6	5	4.67608e-15	7.01412e-14	15	1.02275e-12	Yes	Yes
Breast-MammaryTissue	395	PCDHB12	ENSG00000120328.6	5	2.10012e-09	3.15018e-08	15	2.46617e-07	Yes	Yes
Breast-MammaryTissue	395	PCDHB13	ENSG00000187372.11	5	0.00564517	0.0846775	15	0.0886439	No	No
Breast-MammaryTissue	395	PCDHB14	ENSG00000120327.6	5	0.00287397	0.0431095	15	0.0494041	Yes	No
Breast-MammaryTissue	395	PCDHB15	ENSG00000113248.5	5	2.26466e-18	3.39699e-17	15	6.47146e-16	Yes	Yes
Breast-MammaryTissue	395	TAF7	ENSG00000178913.7	5	0.00317594	0.0508151	16	0.0566487	No	No
Breast-MammaryTissue	395	SLC25A2	ENSG00000120329.6	5	0.00142094	0.0213141	15	0.0284434	Yes	No
Breast-MammaryTissue	395	AC005618.6	ENSG00000272070.1	5	0.00218597	0.0349755	16	0.0416601	Yes	No
Breast-MammaryTissue	395	PCDHGA1	ENSG00000204956.5	5	0.00156677	0.0266352	17	0.0337071	Yes	No
Breast-MammaryTissue	395	PCDHGA2	ENSG00000081853.14	5	0.000102286	0.00163658	16	0.00429076	Yes	Yes
Breast-MammaryTissue	395	PCDHGA3	ENSG00000254245.2	5	0.000693542	0.0110967	16	0.0176308	Yes	No
Breast-MammaryTissue	395	PCDHGB1	ENSG00000254221.2	5	0.00465256	0.074441	16	0.0789895	No	No
Breast-MammaryTissue	395	PCDHGA4	ENSG00000262576.2	5	0.000722622	0.011562	16	0.0181491	Yes	No
Breast-MammaryTissue	395	PCDHGB2	ENSG00000253910.2	5	1.82123e-05	0.000291397	16	0.00105206	Yes	Yes
Breast-MammaryTissue	395	PCDHGA5	ENSG00000253485.2	5	0.00289751	0.0463601	16	0.0524778	No	No
Breast-MammaryTissue	395	PCDHGB3	ENSG00000262209.2	5	0.000539856	0.0086377	16	0.0147186	Yes	No
Breast-MammaryTissue	395	PCDHGA6	ENSG00000253731.2	5	7.66711e-09	1.22674e-07	16	8.80123e-07	Yes	Yes
Breast-MammaryTissue	395	PCDHGA7	ENSG00000253537.2	5	4.03438e-05	0.0006455	16	0.00204636	Yes	Yes
Breast-MammaryTissue	395	PCDHGB4	ENSG00000253953.2	5	0.00129373	0.0206997	16	0.0278327	Yes	No
Breast-MammaryTissue	395	PCDHGA8	ENSG00000253767.2	5	0.00159961	0.0255938	16	0.0327122	Yes	No
Breast-MammaryTissue	395	PCDHGB5	ENSG00000276547.1	5	0.001929	0.0308641	16	0.0377518	Yes	No
Breast-MammaryTissue	395	PCDHGA9	ENSG00000261934.2	5	0.00125409	0.0200655	16	0.0272093	Yes	No
Breast-MammaryTissue	395	PCDHGB6	ENSG00000253305.2	5	0.000807646	0.0129223	16	0.0196837	Yes	No
Breast-MammaryTissue	395	PCDHGA10	ENSG00000253846.2	5	0.000641266	0.0102602	16	0.0166363	Yes	No
Breast-MammaryTissue	395	PCDHGB7	ENSG00000254122.2	5	0.00512958	0.0820732	16	0.0861359	No	No
Breast-MammaryTissue	395	PCDHGA11	ENSG00000253873.5	5	0.000193714	0.00309943	16	0.00700483	Yes	Yes
Breast-MammaryTissue	395	PCDHGA12	ENSG00000253159.2	5	0.000395084	0.00632134	16	0.0118626	Yes	No
Breast-MammaryTissue	395	PCDHGC3	ENSG00000240184.6	5	0.00443897	0.0754625	17	0.0799586	No	No
Breast-MammaryTissue	395	PCDHGC4	ENSG00000242419.5	5	0.00014556	0.00247453	17	0.00590025	Yes	Yes
Breast-MammaryTissue	395	PCDHGC5	ENSG00000240764.3	5	0.00144188	0.0245119	17	0.031634	Yes	No
Breast-MammaryTissue	395	DIAPH1	ENSG00000131504.15	5	0.000374603	0.00674285	18	0.0124039	Yes	No
Breast-MammaryTissue	395	HDAC3	ENSG00000171720.9	5	3.02355e-05	0.000544239	18	0.00178033	Yes	Yes
Breast-MammaryTissue	395	RELL2	ENSG00000164620.8	5	2.15527e-08	3.87949e-07	18	2.60042e-06	Yes	Yes
Breast-MammaryTissue	395	FCHSD1	ENSG00000197948.10	5	2.26971e-09	4.08548e-08	18	3.13719e-07	Yes	Yes
Breast-MammaryTissue	395	ARAP3	ENSG00000120318.15	5	0.00227366	0.0409259	18	0.0473272	Yes	No
Breast-MammaryTissue	395	AC005753.1	ENSG00000278925.1	5	0.000156071	0.00265321	17	0.00622696	Yes	Yes
Breast-MammaryTissue	395	PCDH1	ENSG00000156453.13	5	0.00046461	0.00789838	17	0.0138488	Yes	No
Breast-MammaryTissue	395	KIAA0141	ENSG00000081791.8	5	0.00272424	0.0463121	17	0.0524396	No	No
Breast-MammaryTissue	395	PCDH12	ENSG00000113555.5	5	0.000624121	0.0106101	17	0.0170418	Yes	No
Breast-MammaryTissue	395	RNF14	ENSG00000013561.17	5	2.08715e-09	3.54815e-08	17	2.7625e-07	Yes	Yes
Breast-MammaryTissue	395	GNPDA1	ENSG00000113552.15	5	0.000224005	0.00380809	17	0.00817316	Yes	Yes
Breast-MammaryTissue	395	NDFIP1	ENSG00000131507.10	5	0.00231082	0.039284	17	0.0457182	Yes	No
Breast-MammaryTissue	395	SPRY4	ENSG00000187678.8	5	0.0013074	0.0222258	17	0.0293735	Yes	No
Breast-MammaryTissue	395	SPRY4-IT1	ENSG00000281881.1	5	8.61626e-05	0.00146476	17	0.00395315	Yes	Yes
Breast-MammaryTissue	395	FGF1	ENSG00000113578.17	5	2.72612e-06	4.90701e-05	18	0.000219543	Yes	Yes
Breast-MammaryTissue	395	AC005592.3	ENSG00000261757.1	5	0.00277106	0.0471081	17	0.0531875	No	No
Breast-MammaryTissue	395	LINC01844	ENSG00000236714.1	5	0.00101048	0.0181886	18	0.0253452	Yes	No
Breast-MammaryTissue	395	ARHGAP26	ENSG00000145819.15	5	0.000820682	0.0172343	21	0.0243417	Yes	No
Breast-MammaryTissue	395	NR3C1	ENSG00000113580.14	5	0.000238487	0.00405428	17	0.00856415	Yes	Yes
Breast-MammaryTissue	395	YIPF5	ENSG00000145817.16	5	0.000331976	0.00597557	18	0.0114037	Yes	No
Breast-MammaryTissue	395	KCTD16	ENSG00000183775.10	5	0.000197539	0.00395078	20	0.00840514	Yes	Yes
Breast-MammaryTissue	395	PRELID2	ENSG00000186314.11	5	3.76372e-05	0.000828017	22	0.00250947	Yes	Yes
Breast-MammaryTissue	395	SH3RF2	ENSG00000156463.17	5	0.0001397	0.00251459	18	0.00597802	Yes	Yes
Breast-MammaryTissue	395	PLAC8L1	ENSG00000173261.8	5	0.00148793	0.0252948	17	0.032413	Yes	No
Breast-MammaryTissue	395	LARS	ENSG00000133706.17	5	3.13054e-26	5.32192e-25	17	1.76378e-23	Yes	Yes
Breast-MammaryTissue	395	RBM27	ENSG00000091009.7	5	0.000105755	0.00190358	18	0.00482429	Yes	Yes
Breast-MammaryTissue	395	POU4F3	ENSG00000091010.4	5	0.000182603	0.00310425	17	0.00701314	Yes	Yes
Breast-MammaryTissue	395	TCERG1	ENSG00000113649.11	5	0.0021734	0.0369478	17	0.0435207	Yes	No
Breast-MammaryTissue	395	PPP2R2B	ENSG00000156475.18	5	0.00286239	0.0601101	21	0.0654419	No	No
Breast-MammaryTissue	395	STK32A	ENSG00000169302.14	5	0.000430522	0.00817991	19	0.0141719	Yes	No
Breast-MammaryTissue	395	DPYSL3	ENSG00000113657.12	5	0.00119268	0.0214682	18	0.0285912	Yes	No
Breast-MammaryTissue	395	JAKMIP2	ENSG00000176049.15	5	6.64624e-08	1.26278e-06	19	7.72911e-06	Yes	Yes
Breast-MammaryTissue	395	SPINK1	ENSG00000164266.10	5	0.000182963	0.00311037	17	0.00702183	Yes	Yes
Breast-MammaryTissue	395	C5orf46	ENSG00000178776.4	5	0.00024654	0.00443773	18	0.00916336	Yes	Yes
Breast-MammaryTissue	395	SPINK5	ENSG00000133710.15	5	4.16216e-32	7.9081e-31	19	3.62242e-29	Yes	Yes
Breast-MammaryTissue	395	SPINK6	ENSG00000178172.6	5	0.00177851	0.0320132	18	0.0388741	Yes	No
Breast-MammaryTissue	395	FBXO38	ENSG00000145868.16	5	4.56349e-05	0.000821428	18	0.0024977	Yes	Yes
Breast-MammaryTissue	395	ADRB2	ENSG00000169252.5	5	0.00205995	0.0391391	19	0.0455799	Yes	No
Breast-MammaryTissue	395	SH3TC2	ENSG00000169247.11	5	1.74329e-14	3.31225e-13	19	4.58352e-12	Yes	Yes
Breast-MammaryTissue	395	ABLIM3	ENSG00000173210.19	5	1.89049e-06	3.40288e-05	18	0.000157634	Yes	Yes
Breast-MammaryTissue	395	AFAP1L1	ENSG00000157510.13	5	0.000643905	0.0115903	18	0.0181828	Yes	No
Breast-MammaryTissue	395	GRPEL2	ENSG00000164284.14	5	1.5691e-05	0.000282437	18	0.00102452	Yes	Yes
Breast-MammaryTissue	395	PCYOX1L	ENSG00000145882.10	5	8.43533e-14	1.51836e-12	18	1.97526e-11	Yes	Yes
Breast-MammaryTissue	395	IL17B	ENSG00000127743.5	5	0.000123043	0.00221478	18	0.00540623	Yes	Yes
Breast-MammaryTissue	395	CARMN	ENSG00000249669.9	5	0.00205011	0.036902	18	0.043475	Yes	No
Breast-MammaryTissue	395	CSNK1A1	ENSG00000113712.17	5	0.000477766	0.00859979	18	0.0146748	Yes	No
Breast-MammaryTissue	395	ARHGEF37	ENSG00000183111.11	5	9.18983e-05	0.00165417	18	0.00432459	Yes	Yes
Breast-MammaryTissue	395	PPARGC1B	ENSG00000155846.16	5	0.000977737	0.0175993	18	0.0247247	Yes	No
Breast-MammaryTissue	395	PDE6A	ENSG00000132915.10	5	0.00105757	0.0190363	18	0.026207	Yes	No
Breast-MammaryTissue	395	SLC26A2	ENSG00000155850.7	5	8.00789e-08	1.36134e-06	17	8.26929e-06	Yes	Yes
Breast-MammaryTissue	395	TIGD6	ENSG00000164296.6	5	4.06547e-05	0.00069113	17	0.00216977	Yes	Yes
Breast-MammaryTissue	395	HMGXB3	ENSG00000113716.12	5	2.14152e-07	3.85473e-06	18	2.18277e-05	Yes	Yes
Breast-MammaryTissue	395	CSF1R	ENSG00000182578.13	5	0.000289116	0.00520409	18	0.0103033	Yes	No
Breast-MammaryTissue	395	PDGFRB	ENSG00000113721.13	5	0.000926401	0.0166752	18	0.0237702	Yes	No
Breast-MammaryTissue	395	CDX1	ENSG00000113722.16	5	4.46307e-06	8.03353e-05	18	0.000341153	Yes	Yes
Breast-MammaryTissue	395	SLC6A7	ENSG00000011083.8	5	1.98432e-05	0.00037702	19	0.00130602	Yes	Yes
Breast-MammaryTissue	395	CAMK2A	ENSG00000070808.15	5	0.00151833	0.0288483	19	0.0358453	Yes	No
Breast-MammaryTissue	395	ARSI	ENSG00000183876.8	5	0.000470674	0.0089428	19	0.0150795	Yes	No
Breast-MammaryTissue	395	TCOF1	ENSG00000070814.17	5	0.00150893	0.0301785	20	0.0370937	Yes	No
Breast-MammaryTissue	395	CD74	ENSG00000019582.14	5	9.56187e-06	0.000181676	19	0.000700299	Yes	Yes
Breast-MammaryTissue	395	RPS14	ENSG00000164587.11	5	0.000774212	0.01471	19	0.0216719	Yes	No
Breast-MammaryTissue	395	NDST1-AS1	ENSG00000254333.1	5	5.89458e-17	1.11997e-15	19	1.8985e-14	Yes	Yes
Breast-MammaryTissue	395	NDST1	ENSG00000070614.14	5	0.000325498	0.00650996	20	0.0121021	Yes	No
Breast-MammaryTissue	395	SYNPO	ENSG00000171992.12	5	0.00254538	0.0509075	20	0.0567346	No	No
Breast-MammaryTissue	395	MYOZ3	ENSG00000164591.13	5	0.000522359	0.0104472	20	0.0168624	Yes	No
Breast-MammaryTissue	395	RBM22	ENSG00000086589.11	5	0.00253345	0.050669	20	0.0565097	No	No
Breast-MammaryTissue	395	DCTN4	ENSG00000132912.12	5	0.000511285	0.0102257	20	0.0165992	Yes	No
Breast-MammaryTissue	395	SMIM3	ENSG00000256235.1	5	0.000167602	0.00318444	19	0.00714273	Yes	Yes
Breast-MammaryTissue	395	IRGM	ENSG00000237693.4	5	4.02328e-09	7.64424e-08	19	5.65848e-07	Yes	Yes
Breast-MammaryTissue	395	ZNF300	ENSG00000145908.12	5	0.00142949	0.0271603	19	0.0341842	Yes	No
Breast-MammaryTissue	395	GPX3	ENSG00000211445.11	5	0.00173471	0.0329595	19	0.0397564	Yes	No
Breast-MammaryTissue	395	TNIP1	ENSG00000145901.14	5	0.00267731	0.0535461	20	0.0592283	No	No
Breast-MammaryTissue	395	ANXA6	ENSG00000197043.13	5	0.00105014	0.0210027	20	0.0281446	Yes	No
Breast-MammaryTissue	395	CCDC69	ENSG00000198624.12	5	2.43191e-10	4.86383e-09	20	4.26538e-08	Yes	Yes
Breast-MammaryTissue	395	GM2A	ENSG00000196743.8	5	1.75437e-06	3.50874e-05	20	0.00016205	Yes	Yes
Breast-MammaryTissue	395	SLC36A2	ENSG00000186335.8	5	0.000838064	0.0167613	20	0.0238542	Yes	No
Breast-MammaryTissue	395	SLC36A1	ENSG00000123643.12	5	3.56283e-22	7.48195e-21	21	1.90706e-19	Yes	Yes
Breast-MammaryTissue	395	FAT2	ENSG00000086570.12	5	0.000222429	0.00489343	22	0.00985412	Yes	Yes
Breast-MammaryTissue	395	SPARC	ENSG00000113140.10	5	5.06493e-06	0.000111428	22	0.000457715	Yes	Yes
Breast-MammaryTissue	395	CTB-113P19.5	ENSG00000272112.1	5	0.00974846	0.214466	22	0.215388	No	No
Breast-MammaryTissue	395	ATOX1	ENSG00000177556.11	5	0.00264815	0.0582592	22	0.0636969	No	No
Breast-MammaryTissue	395	RP11-54C4.3	ENSG00000275765.5	5	2.26906e-23	4.99192e-22	22	1.39623e-20	Yes	Yes
Breast-MammaryTissue	395	G3BP1	ENSG00000145907.14	5	0.00157878	0.0363119	23	0.0429195	Yes	No
Breast-MammaryTissue	395	LINC01933	ENSG00000254226.5	5	6.36319e-09	1.5908e-07	25	1.12557e-06	Yes	Yes
Breast-MammaryTissue	395	GRIA1	ENSG00000155511.17	5	3.12058e-05	0.000717733	23	0.00224034	Yes	Yes
Breast-MammaryTissue	395	FAM114A2	ENSG00000055147.18	5	2.62263e-05	0.000524526	20	0.0017275	Yes	Yes
Breast-MammaryTissue	395	MFAP3	ENSG00000037749.11	5	5.81397e-08	1.22093e-06	21	7.50031e-06	Yes	Yes
Breast-MammaryTissue	395	GALNT10	ENSG00000164574.15	5	3.53742e-07	7.78232e-06	22	4.12821e-05	Yes	Yes
Breast-MammaryTissue	395	SAP30L	ENSG00000164576.11	5	9.95273e-08	1.99055e-06	20	1.18229e-05	Yes	Yes
Breast-MammaryTissue	395	LARP1	ENSG00000155506.16	5	0.00103331	0.0206663	20	0.0278	Yes	No
Breast-MammaryTissue	395	FAXDC2	ENSG00000170271.10	5	3.38691e-05	0.000643514	19	0.00204251	Yes	Yes
Breast-MammaryTissue	395	CNOT8	ENSG00000155508.13	5	4.25072e-19	8.07637e-18	19	1.63476e-16	Yes	Yes
Breast-MammaryTissue	395	GEMIN5	ENSG00000082516.8	5	5.72186e-07	1.08715e-05	19	5.62468e-05	Yes	Yes
Breast-MammaryTissue	395	MRPL22	ENSG00000082515.17	5	0.000355577	0.00675596	19	0.0124164	Yes	No
Breast-MammaryTissue	395	SGCD	ENSG00000170624.13	5	0.000854807	0.0230798	27	0.0302124	Yes	No
Breast-MammaryTissue	395	TIMD4	ENSG00000145850.8	5	0.00242457	0.0460668	19	0.0522164	No	No
Breast-MammaryTissue	395	HAVCR1	ENSG00000113249.12	5	1.25913e-08	2.51826e-07	20	1.73654e-06	Yes	Yes
Breast-MammaryTissue	395	HAVCR2	ENSG00000135077.8	5	0.000222986	0.00468271	21	0.00954009	Yes	Yes
Breast-MammaryTissue	395	MED7	ENSG00000155868.7	5	0.000742634	0.0155953	21	0.022631	Yes	No
Breast-MammaryTissue	395	ITK	ENSG00000113263.12	5	0.000196372	0.00412381	21	0.00868121	Yes	Yes
Breast-MammaryTissue	395	CYFIP2	ENSG00000055163.19	5	0.00076195	0.0167629	22	0.0238547	Yes	No
Breast-MammaryTissue	395	ADAM19	ENSG00000135074.15	5	5.27513e-19	1.16053e-17	22	2.30855e-16	Yes	Yes
Breast-MammaryTissue	395	NIPAL4	ENSG00000172548.14	5	3.33154e-23	6.66308e-22	20	1.84133e-20	Yes	Yes
Breast-MammaryTissue	395	SOX30	ENSG00000039600.10	5	6.87486e-05	0.00144372	21	0.0039095	Yes	Yes
Breast-MammaryTissue	395	THG1L	ENSG00000113272.13	5	0.000595663	0.0125089	21	0.0192333	Yes	No
Breast-MammaryTissue	395	LSM11	ENSG00000155858.5	5	0.00027725	0.00582225	21	0.0112041	Yes	No
Breast-MammaryTissue	395	CLINT1	ENSG00000113282.13	5	0.00230597	0.0484254	21	0.0543675	No	No
Breast-MammaryTissue	395	RP11-524N5.1	ENSG00000276778.1	5	6.45312e-11	1.29062e-09	20	1.20816e-08	Yes	Yes
Breast-MammaryTissue	395	RP11-32D16.1	ENSG00000254135.1	5	1.23379e-05	0.000234419	19	0.00087316	Yes	Yes
Breast-MammaryTissue	395	EBF1	ENSG00000164330.16	5	0.00139501	0.0306902	22	0.0375814	Yes	No
Breast-MammaryTissue	395	LINC02202	ENSG00000245812.2	5	3.89226e-06	6.61683e-05	17	0.000287675	Yes	Yes
Breast-MammaryTissue	395	RNF145	ENSG00000145860.11	5	0.000246538	0.00443768	18	0.00916336	Yes	Yes
Breast-MammaryTissue	395	UBLCP1	ENSG00000164332.7	5	0.00697443	0.12554	18	0.127952	No	No
Breast-MammaryTissue	395	ADRA1B	ENSG00000170214.3	5	3.478e-06	6.60819e-05	19	0.000287502	Yes	Yes
Breast-MammaryTissue	395	TTC1	ENSG00000113312.10	5	0.000264582	0.00502705	19	0.0100541	Yes	No
Breast-MammaryTissue	395	PWWP2A	ENSG00000170234.12	5	0.000138327	0.00262821	19	0.00618725	Yes	Yes
Breast-MammaryTissue	395	CCNJL	ENSG00000135083.14	5	0.000266429	0.00559502	21	0.0108869	Yes	No
Breast-MammaryTissue	395	C1QTNF2	ENSG00000145861.7	5	0.000125698	0.00263966	21	0.00620722	Yes	Yes
Breast-MammaryTissue	395	ZBED8	ENSG00000221886.3	5	1.64866e-05	0.000329733	20	0.00116342	Yes	Yes
Breast-MammaryTissue	395	SLU7	ENSG00000164609.9	5	3.1913e-07	6.38259e-06	20	3.45825e-05	Yes	Yes
Breast-MammaryTissue	395	PTTG1	ENSG00000164611.12	5	0.000390542	0.00781084	20	0.013744	Yes	No
Breast-MammaryTissue	395	MIR3142HG	ENSG00000253522.5	5	0.00199454	0.0398909	20	0.0462903	Yes	No
Breast-MammaryTissue	395	ATP10B	ENSG00000118322.12	5	4.69491e-06	0.000103288	22	0.000427415	Yes	Yes
Breast-MammaryTissue	395	GABRB2	ENSG00000145864.12	5	0.00162903	0.0342096	21	0.0409354	Yes	No
Breast-MammaryTissue	395	CCNG1	ENSG00000113328.18	5	0.000510387	0.00969735	19	0.0159762	Yes	No
Breast-MammaryTissue	395	NUDCD2	ENSG00000170584.10	5	0.000262234	0.00498245	19	0.00998762	Yes	Yes
Breast-MammaryTissue	395	HMMR	ENSG00000072571.19	5	3.72522e-06	7.45044e-05	20	0.000319181	Yes	Yes
Breast-MammaryTissue	395	MAT2B	ENSG00000038274.16	5	0.000737551	0.014751	20	0.0217131	Yes	No
Breast-MammaryTissue	395	TENM2	ENSG00000145934.16	5	0.000275038	0.00687594	25	0.0125636	Yes	No
Breast-MammaryTissue	395	WWC1	ENSG00000113645.14	5	0.000963502	0.0183065	19	0.0254645	Yes	No
Breast-MammaryTissue	395	RARS	ENSG00000113643.8	5	0.000543653	0.00978575	18	0.0160802	Yes	No
Breast-MammaryTissue	395	FBLL1	ENSG00000188573.7	5	9.82388e-53	1.7683e-51	18	2.53045e-49	Yes	Yes
Breast-MammaryTissue	395	PANK3	ENSG00000120137.6	5	0.0010173	0.0183114	18	0.0254693	Yes	No
Breast-MammaryTissue	395	SLIT3	ENSG00000184347.14	5	0.000371037	0.00927593	25	0.0154667	Yes	No
Breast-MammaryTissue	395	SPDL1	ENSG00000040275.16	5	3.88852e-18	7.77704e-17	20	1.44141e-15	Yes	Yes
Breast-MammaryTissue	395	DOCK2	ENSG00000134516.15	5	0.000295811	0.00739527	25	0.0132092	Yes	No
Breast-MammaryTissue	395	FAM196B	ENSG00000204767.3	5	1.77024e-05	0.000389452	22	0.00134229	Yes	Yes
Breast-MammaryTissue	395	FOXI1	ENSG00000168269.8	5	0.00395727	0.0831026	21	0.0871385	No	No
Breast-MammaryTissue	395	C5orf58	ENSG00000234511.8	5	0.000889779	0.0169058	19	0.0240118	Yes	No
Breast-MammaryTissue	395	LCP2	ENSG00000043462.11	5	3.08553e-07	6.17107e-06	20	3.3525e-05	Yes	Yes
Breast-MammaryTissue	395	CTB-114C7.4	ENSG00000250274.1	5	0.000128219	0.00243616	19	0.00583173	Yes	Yes
Breast-MammaryTissue	395	LINC01366	ENSG00000235172.7	5	0.000176441	0.00335238	19	0.0074312	Yes	Yes
Breast-MammaryTissue	395	KCNIP1	ENSG00000182132.13	5	0.000932804	0.0214545	23	0.0285775	Yes	No
Breast-MammaryTissue	395	KCNMB1	ENSG00000145936.8	5	0.00339052	0.0644198	19	0.0695107	No	No
Breast-MammaryTissue	395	GABRP	ENSG00000094755.16	5	1.42074e-05	0.000284149	20	0.00102952	Yes	Yes
Breast-MammaryTissue	395	RANBP17	ENSG00000204764.13	5	0.000587496	0.0135124	23	0.0203674	Yes	No
Breast-MammaryTissue	395	NPM1	ENSG00000181163.13	5	0.00107947	0.0194305	18	0.0265705	Yes	No
Breast-MammaryTissue	395	FGF18	ENSG00000156427.7	5	0.00115967	0.0208741	18	0.028004	Yes	No
Breast-MammaryTissue	395	FBXW11	ENSG00000072803.17	5	0.000814276	0.0154712	19	0.0225058	Yes	No
Breast-MammaryTissue	395	STK10	ENSG00000072786.12	5	0.0003117	0.00592229	19	0.0113361	Yes	No
Breast-MammaryTissue	395	UBTD2	ENSG00000168246.5	5	0.0013303	0.0252756	19	0.0323907	Yes	No
Breast-MammaryTissue	395	SH3PXD2B	ENSG00000174705.12	5	1.54652e-06	3.09305e-05	20	0.000145139	Yes	Yes
Breast-MammaryTissue	395	NEURL1B	ENSG00000214357.8	5	0.000780516	0.0156103	20	0.0226475	Yes	No
Breast-MammaryTissue	395	DUSP1	ENSG00000120129.5	5	0.0024669	0.0493381	20	0.0552443	No	No
Breast-MammaryTissue	395	ERGIC1	ENSG00000113719.15	5	0.00107877	0.023733	22	0.030866	Yes	No
Breast-MammaryTissue	395	RPL26L1	ENSG00000037241.7	5	0.000445136	0.00934786	21	0.0155527	Yes	No
Breast-MammaryTissue	395	ATP6V0E1	ENSG00000113732.8	5	0.00106727	0.0234799	22	0.0306208	Yes	No
Breast-MammaryTissue	395	CREBRF	ENSG00000164463.12	5	0.000194556	0.00447479	23	0.00922235	Yes	Yes
Breast-MammaryTissue	395	BNIP1	ENSG00000113734.17	5	9.44444e-12	1.98333e-10	21	2.06732e-09	Yes	Yes
Breast-MammaryTissue	395	NKX2-5	ENSG00000183072.9	5	0.00129453	0.0271851	21	0.034213	Yes	No
Breast-MammaryTissue	395	STC2	ENSG00000113739.10	5	0.000379875	0.00835725	22	0.0143819	Yes	No
Breast-MammaryTissue	395	CTB-33O18.1	ENSG00000253768.1	5	0.000245191	0.0056394	23	0.0109427	Yes	No
Breast-MammaryTissue	395	CTB-33O18.2	ENSG00000254164.1	5	9.32933e-05	0.00205245	22	0.00510417	Yes	Yes
Breast-MammaryTissue	395	BOD1	ENSG00000145919.10	5	0.00109359	0.024059	22	0.0312083	Yes	No
Breast-MammaryTissue	395	LINC01942	ENSG00000253428.1	5	3.68268e-05	0.000810189	22	0.00246719	Yes	Yes
Breast-MammaryTissue	395	LINC01484	ENSG00000253686.1	5	0.000419305	0.00964402	23	0.0159167	Yes	No
Breast-MammaryTissue	395	LINC01485	ENSG00000254211.5	5	0.000373478	0.00858999	23	0.0146649	Yes	No
Breast-MammaryTissue	395	CPEB4	ENSG00000113742.12	5	0.000444086	0.010214	23	0.0165875	Yes	No
Breast-MammaryTissue	395	HMP19	ENSG00000170091.10	5	0.00101013	0.0252533	25	0.0323676	Yes	No
Breast-MammaryTissue	395	LINC01411	ENSG00000249306.5	5	0.000226115	0.005879	26	0.0112813	Yes	No
Breast-MammaryTissue	395	MSX2	ENSG00000120149.8	5	0.000188972	0.00434635	23	0.00903972	Yes	Yes
Breast-MammaryTissue	395	DRD1	ENSG00000184845.3	5	0.000440896	0.00793612	18	0.0138978	Yes	No
Breast-MammaryTissue	395	SFXN1	ENSG00000164466.12	5	0.00223486	0.0424624	19	0.0487928	Yes	No
Breast-MammaryTissue	395	HRH2	ENSG00000113749.7	5	0.0018848	0.0339264	18	0.0406465	Yes	No
Breast-MammaryTissue	395	CPLX2	ENSG00000145920.14	5	0.000253701	0.00431291	17	0.00898807	Yes	Yes
Breast-MammaryTissue	395	THOC3	ENSG00000051596.9	5	4.10763e-16	6.57221e-15	16	1.04362e-13	Yes	Yes
Breast-MammaryTissue	395	FAM153B	ENSG00000182230.11	5	5.25022e-13	8.40035e-12	16	1.01486e-10	Yes	Yes
Breast-MammaryTissue	395	SIMC1	ENSG00000170085.17	5	0.001051	0.015765	15	0.0228019	Yes	No
Breast-MammaryTissue	395	KIAA1191	ENSG00000122203.14	5	0.00182277	0.0255188	14	0.0326275	Yes	No
Breast-MammaryTissue	395	ARL10	ENSG00000175414.6	5	0.000151464	0.00212049	14	0.00523039	Yes	Yes
Breast-MammaryTissue	395	NOP16	ENSG00000048162.20	5	0.000112338	0.00157273	14	0.00416925	Yes	Yes
Breast-MammaryTissue	395	HIGD2A	ENSG00000146066.2	5	1.55482e-06	2.02126e-05	13	9.88673e-05	Yes	Yes
Breast-MammaryTissue	395	CLTB	ENSG00000175416.12	5	0.00564015	0.0789621	14	0.0832319	No	No
Breast-MammaryTissue	395	FAF2	ENSG00000113194.12	5	0.00071865	0.00934244	13	0.0155455	Yes	No
Breast-MammaryTissue	395	RNF44	ENSG00000146083.11	5	0.00151148	0.0181377	12	0.025304	Yes	No
Breast-MammaryTissue	395	CDHR2	ENSG00000074276.10	5	0.000621745	0.00808269	13	0.0140655	Yes	No
Breast-MammaryTissue	395	GPRIN1	ENSG00000169258.6	5	0.00150859	0.0181031	12	0.0252652	Yes	No
Breast-MammaryTissue	395	SNCB	ENSG00000074317.10	5	0.00250939	0.0301127	12	0.0370398	Yes	No
Breast-MammaryTissue	395	TSPAN17	ENSG00000048140.17	5	4.11261e-05	0.000493513	12	0.00163971	Yes	Yes
Breast-MammaryTissue	395	UNC5A	ENSG00000113763.10	5	0.00451473	0.0541768	12	0.0598364	No	No
Breast-MammaryTissue	395	HK3	ENSG00000160883.10	5	8.75088e-05	0.00105011	12	0.00304412	Yes	Yes
Breast-MammaryTissue	395	UIMC1	ENSG00000087206.16	5	0.000140948	0.00183232	13	0.004692	Yes	Yes
Breast-MammaryTissue	395	ZNF346	ENSG00000113761.11	5	0.000805005	0.0104651	13	0.0168822	Yes	No
Breast-MammaryTissue	395	FGFR4	ENSG00000160867.14	5	0.00565888	0.0735655	13	0.0781683	No	No
Breast-MammaryTissue	395	NSD1	ENSG00000165671.19	5	0.00202047	0.030307	15	0.0372097	Yes	No
Breast-MammaryTissue	395	RAB24	ENSG00000169228.13	5	2.45572e-06	3.43801e-05	14	0.000158982	Yes	Yes
Breast-MammaryTissue	395	PRELID1	ENSG00000169230.9	5	0.000164336	0.0023007	14	0.00557801	Yes	Yes
Breast-MammaryTissue	395	MXD3	ENSG00000213347.10	5	1.26775e-14	1.77485e-13	14	2.50679e-12	Yes	Yes
Breast-MammaryTissue	395	LMAN2	ENSG00000169223.14	5	3.89505e-05	0.000584257	15	0.0018849	Yes	Yes
Breast-MammaryTissue	395	RGS14	ENSG00000169220.17	5	4.5952e-27	6.89281e-26	15	2.45166e-24	Yes	Yes
Breast-MammaryTissue	395	F12	ENSG00000131187.9	5	0.000581868	0.00872802	15	0.0148283	Yes	No
Breast-MammaryTissue	395	GRK6	ENSG00000198055.10	5	0.00172262	0.0258393	15	0.0329324	Yes	No
Breast-MammaryTissue	395	PRR7	ENSG00000131188.11	5	1.76398e-05	0.000264598	15	0.000967414	Yes	Yes
Breast-MammaryTissue	395	DBN1	ENSG00000113758.13	5	0.000161578	0.00242368	15	0.00580751	Yes	Yes
Breast-MammaryTissue	395	PDLIM7	ENSG00000196923.13	5	0.00259963	0.0389944	15	0.0454471	Yes	No
Breast-MammaryTissue	395	DOK3	ENSG00000146094.13	5	5.25096e-09	7.87643e-08	15	5.81829e-07	Yes	Yes
Breast-MammaryTissue	395	DDX41	ENSG00000183258.11	5	0.00308139	0.0462208	15	0.0523651	No	No
Breast-MammaryTissue	395	FAM193B	ENSG00000146067.15	5	0.000111459	0.00178334	16	0.00458566	Yes	Yes
Breast-MammaryTissue	395	RP11-1277A3.3	ENSG00000272459.1	5	2.83839e-09	4.54142e-08	16	3.46711e-07	Yes	Yes
Breast-MammaryTissue	395	TMED9	ENSG00000184840.11	5	7.67131e-08	1.1507e-06	15	7.10906e-06	Yes	Yes
Breast-MammaryTissue	395	B4GALT7	ENSG00000027847.13	5	8.61558e-06	0.000129234	15	0.000521911	Yes	Yes
Breast-MammaryTissue	395	FAM153A	ENSG00000170074.19	5	9.09453e-08	1.54607e-06	17	9.30566e-06	Yes	Yes
Breast-MammaryTissue	395	FAM153C	ENSG00000204677.10	5	6.85709e-06	0.000143999	21	0.000573015	Yes	Yes
Breast-MammaryTissue	395	N4BP3	ENSG00000145911.5	5	0.00143264	0.0300855	21	0.0370153	Yes	No
Breast-MammaryTissue	395	RMND5B	ENSG00000145916.18	5	0.00510567	0.107219	21	0.110175	No	No
Breast-MammaryTissue	395	NHP2	ENSG00000145912.8	5	0.00101229	0.021258	21	0.0283973	Yes	No
Breast-MammaryTissue	395	HNRNPAB	ENSG00000197451.11	5	0.000299943	0.00659875	22	0.0122155	Yes	No
Breast-MammaryTissue	395	PHYKPL	ENSG00000175309.14	5	4.99717e-05	0.00109938	22	0.00316039	Yes	Yes
Breast-MammaryTissue	395	COL23A1	ENSG00000050767.15	5	5.45877e-06	0.000141928	26	0.000565901	Yes	Yes
Breast-MammaryTissue	395	CLK4	ENSG00000113240.12	5	4.09436e-11	1.02359e-09	25	9.78533e-09	Yes	Yes
Breast-MammaryTissue	395	ZNF354A	ENSG00000169131.11	5	8.11691e-05	0.00202923	25	0.00506347	Yes	Yes
Breast-MammaryTissue	395	ZNF354B	ENSG00000178338.10	5	0.000176584	0.00441461	25	0.00912787	Yes	Yes
Breast-MammaryTissue	395	ZFP2	ENSG00000198939.7	5	0.000138059	0.00345148	25	0.00759156	Yes	Yes
Breast-MammaryTissue	395	ZNF454	ENSG00000178187.7	5	4.74803e-13	1.18701e-11	25	1.41278e-10	Yes	Yes
Breast-MammaryTissue	395	GRM6	ENSG00000113262.14	5	9.51668e-05	0.00237917	25	0.00572763	Yes	Yes
Breast-MammaryTissue	395	ZNF879	ENSG00000234284.6	5	0.000154947	0.00387367	25	0.0082824	Yes	Yes
Breast-MammaryTissue	395	ZNF354C	ENSG00000177932.6	5	0.00237197	0.0592994	25	0.0646775	No	No
Breast-MammaryTissue	395	ADAMTS2	ENSG00000087116.14	5	0.000899169	0.0251767	28	0.0323021	Yes	No
Breast-MammaryTissue	395	RP11-443C10.1	ENSG00000253163.1	5	4.9523e-06	0.000123807	25	0.000502084	Yes	Yes
Breast-MammaryTissue	395	RUFY1	ENSG00000176783.14	5	4.01426e-11	1.04371e-09	26	9.93136e-09	Yes	Yes
Breast-MammaryTissue	395	HNRNPH1	ENSG00000169045.17	5	0.00124546	0.032382	26	0.039193	Yes	No
Breast-MammaryTissue	395	CBY3	ENSG00000204659.4	5	0.000127885	0.00332502	26	0.00738183	Yes	Yes
Breast-MammaryTissue	395	CANX	ENSG00000127022.14	5	4.64009e-08	1.20642e-06	26	7.42353e-06	Yes	Yes
Breast-MammaryTissue	395	MAML1	ENSG00000161021.11	5	0.000595442	0.0154815	26	0.022519	Yes	No
Breast-MammaryTissue	395	MGAT4B	ENSG00000161013.16	5	7.09005e-05	0.00177251	25	0.00456036	Yes	Yes
Breast-MammaryTissue	395	SQSTM1	ENSG00000161011.19	5	2.16749e-05	0.000541873	25	0.00177421	Yes	Yes
Breast-MammaryTissue	395	MRNIP	ENSG00000161010.14	5	2.75127e-10	6.60304e-09	24	5.67732e-08	Yes	Yes
Breast-MammaryTissue	395	CTC-241N9.1	ENSG00000245317.2	5	0.000383497	0.00882044	23	0.0149312	Yes	No
Breast-MammaryTissue	395	TBC1D9B	ENSG00000197226.12	5	1.97444e-14	4.73865e-13	24	6.47009e-12	Yes	Yes
Breast-MammaryTissue	395	RNF130	ENSG00000113269.13	5	4.08976e-05	0.000981543	24	0.00288157	Yes	Yes
Breast-MammaryTissue	395	RASGEF1C	ENSG00000146090.15	5	0.000554389	0.0133053	24	0.0201375	Yes	No
Breast-MammaryTissue	395	MAPK9	ENSG00000050748.17	5	2.96503e-09	6.81958e-08	23	5.09055e-07	Yes	Yes
Breast-MammaryTissue	395	GFPT2	ENSG00000131459.12	5	0.000123659	0.00272049	22	0.00633854	Yes	Yes
Breast-MammaryTissue	395	CNOT6	ENSG00000113300.11	5	0.00477491	0.0954982	20	0.0988836	No	No
Breast-MammaryTissue	395	SCGB3A1	ENSG00000161055.3	5	0.000260181	0.00494343	19	0.00993313	Yes	Yes
Breast-MammaryTissue	395	FLT4	ENSG00000037280.15	5	0.000259815	0.00493648	19	0.00992132	Yes	Yes
Breast-MammaryTissue	395	MGAT1	ENSG00000131446.16	5	1.50821e-08	2.56396e-07	17	1.76541e-06	Yes	Yes
Breast-MammaryTissue	395	LINC00847	ENSG00000245060.6	5	0.000175308	0.00298024	17	0.00680377	Yes	Yes
Breast-MammaryTissue	395	ZFP62	ENSG00000196670.13	5	4.37536e-10	7.43811e-09	17	6.35094e-08	Yes	Yes
Breast-MammaryTissue	395	BTNL8	ENSG00000113303.11	5	5.63317e-19	9.01308e-18	16	1.81441e-16	Yes	Yes
Breast-MammaryTissue	395	BTNL3	ENSG00000168903.8	5	5.60775e-28	8.97241e-27	16	3.34607e-25	Yes	Yes
Breast-MammaryTissue	395	BTNL9	ENSG00000165810.16	5	0.00143388	0.0215082	15	0.0286342	Yes	No
Breast-MammaryTissue	395	TRIM7	ENSG00000146054.17	5	1.26927e-13	1.65004e-12	13	2.13903e-11	Yes	Yes
Breast-MammaryTissue	395	TRIM41	ENSG00000146063.19	5	0.000817187	0.0106234	13	0.0170559	Yes	No
Breast-MammaryTissue	395	RACK1	ENSG00000204628.11	5	0.0031839	0.0413907	13	0.0477515	Yes	No
Breast-MammaryTissue	395	TRIM52	ENSG00000183718.5	5	0.0018412	0.0220944	12	0.0292472	Yes	No
Breast-MammaryTissue	395	CTC-338M12.9	ENSG00000248103.1	5	0.00433387	0.0520065	12	0.0577433	No	No
Breast-MammaryTissue	395	AC138035.2	ENSG00000238035.8	5	0.00040444	0.00485328	12	0.00979677	Yes	Yes
Breast-MammaryTissue	395	DUSP22	ENSG00000112679.14	6	0.00459048	0.0642667	14	0.0693699	No	No
Breast-MammaryTissue	395	IRF4	ENSG00000137265.14	6	0.000161305	0.00241957	15	0.00580219	Yes	Yes
Breast-MammaryTissue	395	EXOC2	ENSG00000112685.13	6	2.394e-08	4.54861e-07	19	3.01282e-06	Yes	Yes
Breast-MammaryTissue	395	HUS1B	ENSG00000188996.4	6	0.00413092	0.0743566	18	0.0789045	No	No
Breast-MammaryTissue	395	RP11-532F6.3	ENSG00000272463.1	6	1.42299e-44	2.70369e-43	19	2.61309e-41	Yes	Yes
Breast-MammaryTissue	395	FOXQ1	ENSG00000164379.6	6	1.9658e-05	0.000412819	21	0.00140939	Yes	Yes
Breast-MammaryTissue	395	FOXF2	ENSG00000137273.3	6	0.00116439	0.0244521	21	0.0315853	Yes	No
Breast-MammaryTissue	395	RP11-157J24.2	ENSG00000272279.1	6	6.15244e-58	1.29201e-56	21	2.18813e-54	Yes	Yes
Breast-MammaryTissue	395	FOXC1	ENSG00000054598.6	6	0.000275974	0.00607144	22	0.0115338	Yes	No
Breast-MammaryTissue	395	GMDS	ENSG00000112699.10	6	5.4629e-05	0.00158424	29	0.00419345	Yes	Yes
Breast-MammaryTissue	395	GMDS-AS1	ENSG00000250903.8	6	3.22222e-05	0.000805555	25	0.00245469	Yes	Yes
Breast-MammaryTissue	395	RP1-136B1.1	ENSG00000272465.1	6	5.22738e-06	0.000115002	22	0.000470198	Yes	Yes
Breast-MammaryTissue	395	LINC01600	ENSG00000164385.8	6	5.37127e-06	0.000112797	21	0.000462614	Yes	Yes
Breast-MammaryTissue	395	MYLK4	ENSG00000145949.9	6	3.69433e-21	8.12752e-20	22	1.90883e-18	Yes	Yes
Breast-MammaryTissue	395	WRNIP1	ENSG00000124535.15	6	0.000726185	0.0152499	21	0.0222659	Yes	No
Breast-MammaryTissue	395	SERPINB1	ENSG00000021355.12	6	2.1125e-05	0.000443624	21	0.00150042	Yes	Yes
Breast-MammaryTissue	395	SERPINB9P1	ENSG00000230438.6	6	1.79541e-73	3.77036e-72	21	1.28891e-69	Yes	Yes
Breast-MammaryTissue	395	SERPINB9	ENSG00000170542.5	6	3.64037e-09	7.64477e-08	21	5.65848e-07	Yes	Yes
Breast-MammaryTissue	395	SERPINB6	ENSG00000124570.17	6	1.54198e-05	0.000339237	22	0.00119259	Yes	Yes
Breast-MammaryTissue	395	LINC01011	ENSG00000244041.7	6	0.000123527	0.00271759	22	0.00633498	Yes	Yes
Breast-MammaryTissue	395	NQO2	ENSG00000124588.19	6	2.1919e-66	4.82217e-65	22	1.25376e-62	Yes	Yes
Breast-MammaryTissue	395	RIPK1	ENSG00000137275.13	6	5.5152e-11	1.21334e-09	22	1.14336e-08	Yes	Yes
Breast-MammaryTissue	395	BPHL	ENSG00000137274.12	6	5.19733e-10	1.19539e-08	23	9.92214e-08	Yes	Yes
Breast-MammaryTissue	395	TUBB2A	ENSG00000137267.5	6	0.00181447	0.0417329	23	0.0480862	Yes	No
Breast-MammaryTissue	395	TUBB2B	ENSG00000137285.9	6	2.40029e-08	5.52067e-07	23	3.59857e-06	Yes	Yes
Breast-MammaryTissue	395	PSMG4	ENSG00000180822.11	6	3.28443e-17	7.88264e-16	24	1.35867e-14	Yes	Yes
Breast-MammaryTissue	395	SLC22A23	ENSG00000137266.14	6	0.000200271	0.00520704	26	0.0103074	Yes	No
Breast-MammaryTissue	395	PXDC1	ENSG00000168994.13	6	0.000250837	0.00627093	25	0.0117979	Yes	No
Breast-MammaryTissue	395	FAM50B	ENSG00000145945.5	6	4.6847e-05	0.00112433	24	0.00321731	Yes	Yes
Breast-MammaryTissue	395	RP1-140K8.5	ENSG00000260604.2	6	0.000550668	0.0126654	23	0.019414	Yes	No
Breast-MammaryTissue	395	RP3-406P24.4	ENSG00000272248.1	6	9.58891e-07	2.20545e-05	23	0.000106969	Yes	Yes
Breast-MammaryTissue	395	PRPF4B	ENSG00000112739.16	6	0.000399607	0.00959057	24	0.015854	Yes	No
Breast-MammaryTissue	395	FAM217A	ENSG00000145975.14	6	8.37934e-05	0.00192725	23	0.00487064	Yes	Yes
Breast-MammaryTissue	395	C6orf201	ENSG00000185689.15	6	7.0309e-19	1.68742e-17	24	3.30676e-16	Yes	Yes
Breast-MammaryTissue	395	ECI2	ENSG00000198721.12	6	0.000105586	0.00253406	24	0.00601209	Yes	Yes
Breast-MammaryTissue	395	RP3-400B16.1	ENSG00000234817.2	6	0.00121234	0.0290961	24	0.03606	Yes	No
Breast-MammaryTissue	395	CDYL	ENSG00000153046.17	6	0.00217571	0.0565685	26	0.0620767	No	No
Breast-MammaryTissue	395	RPP40	ENSG00000124787.13	6	0.000104528	0.00240414	23	0.00577495	Yes	Yes
Breast-MammaryTissue	395	RP11-428J1.5	ENSG00000272142.1	6	0.000758116	0.0174367	23	0.0245608	Yes	No
Breast-MammaryTissue	395	RP11-428J1.4	ENSG00000271978.1	6	2.70526e-06	6.22209e-05	23	0.000272309	Yes	Yes
Breast-MammaryTissue	395	PPP1R3G	ENSG00000219607.3	6	1.16673e-05	0.000268347	23	0.000979569	Yes	Yes
Breast-MammaryTissue	395	LYRM4	ENSG00000214113.10	6	1.89729e-05	0.000493295	26	0.00163928	Yes	Yes
Breast-MammaryTissue	395	FARS2	ENSG00000145982.11	6	0.00083915	0.0251745	30	0.0323015	Yes	No
Breast-MammaryTissue	395	NRN1	ENSG00000124785.8	6	0.000175746	0.00439365	25	0.00910494	Yes	Yes
Breast-MammaryTissue	395	F13A1	ENSG00000124491.15	6	0.00254336	0.0661273	26	0.0710666	No	No
Breast-MammaryTissue	395	LY86	ENSG00000112799.8	6	2.95979e-13	7.39948e-12	25	8.99831e-11	Yes	Yes
Breast-MammaryTissue	395	RP1-80N2.3	ENSG00000261211.1	6	0.000259288	0.0062229	24	0.0117291	Yes	No
Breast-MammaryTissue	395	RP1-80N2.2	ENSG00000226281.2	6	0.000513091	0.0128273	25	0.0195793	Yes	No
Breast-MammaryTissue	395	RREB1	ENSG00000124782.19	6	0.000652409	0.0169626	26	0.0240573	Yes	No
Breast-MammaryTissue	395	SSR1	ENSG00000124783.12	6	0.000917911	0.0229478	25	0.0300714	Yes	No
Breast-MammaryTissue	395	RIOK1	ENSG00000124784.8	6	2.50931e-06	6.27328e-05	25	0.000274159	Yes	Yes
Breast-MammaryTissue	395	DSP	ENSG00000096696.13	6	6.44807e-06	0.00016765	26	0.000653052	Yes	Yes
Breast-MammaryTissue	395	SNRNP48	ENSG00000168566.12	6	4.0575e-05	0.00105495	26	0.0030548	Yes	Yes
Breast-MammaryTissue	395	BMP6	ENSG00000153162.8	6	0.00334183	0.0868875	26	0.0907404	No	No
Breast-MammaryTissue	395	TXNDC5	ENSG00000239264.8	6	3.60747e-08	8.65793e-07	24	5.46598e-06	Yes	Yes
Breast-MammaryTissue	395	BLOC1S5	ENSG00000188428.19	6	0.00184825	0.0425098	23	0.0488381	Yes	No
Breast-MammaryTissue	395	EEF1E1	ENSG00000124802.11	6	0.000114933	0.00264346	23	0.00621238	Yes	Yes
Breast-MammaryTissue	395	SLC35B3	ENSG00000124786.9	6	0.00182978	0.0402552	22	0.0466424	Yes	No
Breast-MammaryTissue	395	RP11-314C16.1	ENSG00000230939.1	6	1.37458e-19	2.88662e-18	21	6.04846e-17	Yes	Yes
Breast-MammaryTissue	395	TFAP2A	ENSG00000137203.10	6	0.00180285	0.0360571	20	0.0426922	Yes	No
Breast-MammaryTissue	395	GCNT2	ENSG00000111846.16	6	0.00028084	0.00617849	22	0.0116677	Yes	No
Breast-MammaryTissue	395	C6orf52	ENSG00000137434.11	6	8.11461e-05	0.00170407	21	0.00442252	Yes	Yes
Breast-MammaryTissue	395	PAK1IP1	ENSG00000111845.4	6	0.00354981	0.0745459	21	0.0790827	No	No
Breast-MammaryTissue	395	TMEM14C	ENSG00000111843.13	6	6.16214e-05	0.00129405	21	0.0035922	Yes	Yes
Breast-MammaryTissue	395	RP11-421M1.8	ENSG00000272097.1	6	1.2487e-09	2.62227e-08	21	2.08292e-07	Yes	Yes
Breast-MammaryTissue	395	TMEM14B	ENSG00000137210.13	6	0.000168559	0.00370831	22	0.00801585	Yes	Yes
Breast-MammaryTissue	395	MAK	ENSG00000111837.11	6	0.00126098	0.0277417	22	0.0347831	Yes	No
Breast-MammaryTissue	395	SYCP2L	ENSG00000153157.12	6	7.68037e-09	1.68968e-07	22	1.19143e-06	Yes	Yes
Breast-MammaryTissue	395	ELOVL2	ENSG00000197977.3	6	0.00105014	0.0231032	22	0.0302343	Yes	No
Breast-MammaryTissue	395	SMIM13	ENSG00000224531.5	6	0.000511975	0.0107515	21	0.0172223	Yes	No
Breast-MammaryTissue	395	ERVFRD-1	ENSG00000244476.2	6	0.00282706	0.0593683	21	0.0647412	No	No
Breast-MammaryTissue	395	NEDD9	ENSG00000111859.16	6	0.00106032	0.0243874	23	0.0315216	Yes	No
Breast-MammaryTissue	395	TMEM170B	ENSG00000205269.5	6	3.81354e-18	7.62708e-17	20	1.41503e-15	Yes	Yes
Breast-MammaryTissue	395	ADTRP	ENSG00000111863.12	6	8.75991e-05	0.00183958	21	0.00470733	Yes	Yes
Breast-MammaryTissue	395	RP11-456H18.2	ENSG00000229896.2	6	0.000514889	0.0108127	21	0.0172897	Yes	No
Breast-MammaryTissue	395	HIVEP1	ENSG00000095951.16	6	0.00134952	0.02834	21	0.0353673	Yes	No
Breast-MammaryTissue	395	EDN1	ENSG00000078401.6	6	0.000524831	0.0104966	20	0.0169141	Yes	No
Breast-MammaryTissue	395	PHACTR1	ENSG00000112137.17	6	5.15324e-05	0.00118525	23	0.00335217	Yes	Yes
Breast-MammaryTissue	395	TBC1D7	ENSG00000145979.17	6	1.16877e-12	2.10379e-11	18	2.44098e-10	Yes	Yes
Breast-MammaryTissue	395	GFOD1	ENSG00000145990.10	6	1.74374e-05	0.000313874	18	0.00111942	Yes	Yes
Breast-MammaryTissue	395	SIRT5	ENSG00000124523.15	6	5.6617e-06	0.000101911	18	0.000422567	Yes	Yes
Breast-MammaryTissue	395	NOL7	ENSG00000225921.6	6	6.77228e-05	0.00121901	18	0.00342719	Yes	Yes
Breast-MammaryTissue	395	RANBP9	ENSG00000010017.12	6	0.000222354	0.00400237	18	0.00849238	Yes	Yes
Breast-MammaryTissue	395	MCUR1	ENSG00000050393.11	6	5.50106e-05	0.00093518	17	0.0027679	Yes	Yes
Breast-MammaryTissue	395	RP3-500L14.2	ENSG00000272209.1	6	1.16654e-09	1.98312e-08	17	1.60212e-07	Yes	Yes
Breast-MammaryTissue	395	RNF182	ENSG00000180537.12	6	2.35129e-07	4.23232e-06	18	2.37907e-05	Yes	Yes
Breast-MammaryTissue	395	CD83	ENSG00000112149.9	6	9.98308e-11	1.79695e-09	18	1.65776e-08	Yes	Yes
Breast-MammaryTissue	395	RP11-146I2.1	ENSG00000234261.3	6	0.000657764	0.0144708	22	0.0214082	Yes	No
Breast-MammaryTissue	395	RP11-560J1.2	ENSG00000271888.1	6	3.45167e-06	6.213e-05	18	0.00027204	Yes	Yes
Breast-MammaryTissue	395	JARID2	ENSG00000008083.13	6	0.000372792	0.00745583	20	0.0132762	Yes	No
Breast-MammaryTissue	395	DTNBP1	ENSG00000047579.19	6	0.000228656	0.00434447	19	0.00903795	Yes	Yes
Breast-MammaryTissue	395	MYLIP	ENSG00000007944.14	6	0.00320828	0.057749	18	0.0632068	No	No
Breast-MammaryTissue	395	GMPR	ENSG00000137198.9	6	0.00031831	0.00572958	18	0.0110752	Yes	No
Breast-MammaryTissue	395	ATXN1	ENSG00000124788.17	6	0.000632315	0.0139109	22	0.02081	Yes	No
Breast-MammaryTissue	395	RP1-151F17.2	ENSG00000272341.1	6	1.9463e-05	0.000350333	18	0.00122647	Yes	Yes
Breast-MammaryTissue	395	STMND1	ENSG00000230873.8	6	0.000119864	0.00215755	18	0.00529915	Yes	Yes
Breast-MammaryTissue	395	RBM24	ENSG00000112183.14	6	0.000698417	0.0118731	17	0.0185053	Yes	No
Breast-MammaryTissue	395	CAP2	ENSG00000112186.11	6	0.00270607	0.0541214	20	0.0597823	No	No
Breast-MammaryTissue	395	FAM8A1	ENSG00000137414.5	6	1.54119e-05	0.000292826	19	0.0010566	Yes	Yes
Breast-MammaryTissue	395	NUP153	ENSG00000124789.11	6	0.000105336	0.00210672	20	0.00520058	Yes	Yes
Breast-MammaryTissue	395	KIF13A	ENSG00000137177.19	6	0.00124328	0.0273522	22	0.0343795	Yes	No
Breast-MammaryTissue	395	NHLRC1	ENSG00000187566.5	6	0.00516999	0.1034	20	0.106492	No	No
Breast-MammaryTissue	395	TPMT	ENSG00000137364.4	6	3.75542e-05	0.000751084	20	0.0023244	Yes	Yes
Breast-MammaryTissue	395	KDM1B	ENSG00000165097.13	6	0.000608449	0.0127774	21	0.0195355	Yes	No
Breast-MammaryTissue	395	DEK	ENSG00000124795.14	6	0.00115642	0.0242849	21	0.0314288	Yes	No
Breast-MammaryTissue	395	RNF144B	ENSG00000137393.9	6	0.000874602	0.0183667	21	0.0255288	Yes	No
Breast-MammaryTissue	395	ID4	ENSG00000172201.11	6	6.84504e-05	0.00143746	21	0.00389827	Yes	Yes
Breast-MammaryTissue	395	MBOAT1	ENSG00000172197.10	6	0.00117564	0.0258642	22	0.0329596	Yes	No
Breast-MammaryTissue	395	E2F3	ENSG00000112242.14	6	0.000713537	0.0156978	22	0.0227369	Yes	No
Breast-MammaryTissue	395	CDKAL1	ENSG00000145996.11	6	0.000731148	0.0190098	26	0.0261804	Yes	No
Breast-MammaryTissue	395	RP11-204E9.1	ENSG00000231754.2	6	0.00227203	0.0477126	21	0.0537451	No	No
Breast-MammaryTissue	395	SOX4	ENSG00000124766.6	6	0.00300519	0.0631089	21	0.0682638	No	No
Breast-MammaryTissue	395	CASC15	ENSG00000272168.6	6	0.000776245	0.0217349	28	0.0288755	Yes	No
Breast-MammaryTissue	395	NBAT1	ENSG00000260455.1	6	1.88266e-06	3.95359e-05	21	0.000180741	Yes	Yes
Breast-MammaryTissue	395	RP11-524C21.2	ENSG00000261568.1	6	0.000321515	0.00675182	21	0.0124154	Yes	No
Breast-MammaryTissue	395	PRL	ENSG00000172179.11	6	0.000224136	0.00470685	21	0.00957872	Yes	Yes
Breast-MammaryTissue	395	DCDC2	ENSG00000146038.11	6	1.59034e-05	0.000413488	26	0.00141116	Yes	Yes
Breast-MammaryTissue	395	MRS2	ENSG00000124532.14	6	4.13865e-11	1.03466e-09	25	9.86563e-09	Yes	Yes
Breast-MammaryTissue	395	GPLD1	ENSG00000112293.14	6	1.40976e-07	3.52439e-06	25	2.01052e-05	Yes	Yes
Breast-MammaryTissue	395	ALDH5A1	ENSG00000112294.12	6	5.99543e-05	0.00149886	25	0.00402175	Yes	Yes
Breast-MammaryTissue	395	KIAA0319	ENSG00000137261.13	6	0.000672816	0.0174932	26	0.0246087	Yes	No
Breast-MammaryTissue	395	TDP2	ENSG00000111802.13	6	0.00044927	0.0112317	25	0.017782	Yes	No
Breast-MammaryTissue	395	ACOT13	ENSG00000112304.10	6	7.74119e-06	0.00019353	25	0.00074058	Yes	Yes
Breast-MammaryTissue	395	C6orf62	ENSG00000112308.12	6	5.71665e-07	1.372e-05	24	6.95606e-05	Yes	Yes
Breast-MammaryTissue	395	GMNN	ENSG00000112312.9	6	2.61665e-05	0.000627996	24	0.00200047	Yes	Yes
Breast-MammaryTissue	395	FAM65B	ENSG00000111913.17	6	0.000146947	0.00367369	25	0.00796059	Yes	Yes
Breast-MammaryTissue	395	RP11-367G6.3	ENSG00000272053.1	6	0.00171049	0.0393412	23	0.0457646	Yes	No
Breast-MammaryTissue	395	CARMIL1	ENSG00000079691.17	6	6.01363e-06	0.000156354	26	0.000615285	Yes	Yes
Breast-MammaryTissue	395	SCGN	ENSG00000079689.13	6	6.45527e-12	1.42016e-10	22	1.50668e-09	Yes	Yes
Breast-MammaryTissue	395	TRIM38	ENSG00000112343.10	6	5.56739e-06	0.000116915	21	0.000477278	Yes	Yes
Breast-MammaryTissue	395	U91328.19	ENSG00000272462.2	6	1.84464e-63	3.87374e-62	21	8.41286e-60	Yes	Yes
Breast-MammaryTissue	395	U91328.22	ENSG00000272810.1	6	2.36489e-12	4.96627e-11	21	5.57649e-10	Yes	Yes
Breast-MammaryTissue	395	HIST1H1C	ENSG00000187837.3	6	0.00016688	0.00350447	21	0.00768046	Yes	Yes
Breast-MammaryTissue	395	HFE	ENSG00000010704.18	6	2.31909e-05	0.000487009	21	0.00162219	Yes	Yes
Breast-MammaryTissue	395	HIST1H2BC	ENSG00000180596.7	6	0.000179063	0.00358126	20	0.00781351	Yes	Yes
Breast-MammaryTissue	395	HIST1H2AC	ENSG00000180573.9	6	0.000909589	0.0181918	20	0.0253452	Yes	No
Breast-MammaryTissue	395	HIST1H1E	ENSG00000168298.6	6	0.00281359	0.0562718	20	0.0618095	No	No
Breast-MammaryTissue	395	HIST1H2BD	ENSG00000158373.8	6	0.00256408	0.0512816	20	0.0570964	No	No
Breast-MammaryTissue	395	HIST1H2BE	ENSG00000274290.2	6	0.0134061	0.268123	20	0.26872	No	No
Breast-MammaryTissue	395	HIST1H3D	ENSG00000197409.7	6	0.00135289	0.0270578	20	0.0340854	Yes	No
Breast-MammaryTissue	395	HIST1H2AD	ENSG00000196866.2	6	0.00881861	0.176372	20	0.17773	No	No
Breast-MammaryTissue	395	HIST1H2BF	ENSG00000277224.2	6	0.000497431	0.00994861	20	0.0162667	Yes	No
Breast-MammaryTissue	395	HIST1H4E	ENSG00000276966.2	6	0.00818848	0.16377	20	0.165409	No	No
Breast-MammaryTissue	395	HIST1H2BG	ENSG00000273802.2	6	0.00133599	0.0267197	20	0.0337771	Yes	No
Breast-MammaryTissue	395	HIST1H2AE	ENSG00000277075.2	6	0.0040944	0.0818879	20	0.0859723	No	No
Breast-MammaryTissue	395	HIST1H3E	ENSG00000274750.2	6	4.68832e-09	9.37664e-08	20	6.85516e-07	Yes	Yes
Breast-MammaryTissue	395	HIST1H1D	ENSG00000124575.6	6	0.000872895	0.0174579	20	0.0245785	Yes	No
Breast-MammaryTissue	395	HIST1H2BH	ENSG00000275713.2	6	6.11512e-06	0.000122302	20	0.000496853	Yes	Yes
Breast-MammaryTissue	395	HIST1H4H	ENSG00000158406.4	6	0.0107849	0.215698	20	0.216602	No	No
Breast-MammaryTissue	395	BTN3A2	ENSG00000186470.13	6	4.686e-73	8.90341e-72	19	2.93495e-69	Yes	Yes
Breast-MammaryTissue	395	BTN2A2	ENSG00000124508.16	6	5.90258e-12	1.12149e-10	19	1.21068e-09	Yes	Yes
Breast-MammaryTissue	395	BTN3A1	ENSG00000026950.16	6	6.01662e-17	1.14316e-15	19	1.93425e-14	Yes	Yes
Breast-MammaryTissue	395	BTN3A3	ENSG00000111801.15	6	1.63158e-06	3.1e-05	19	0.000145428	Yes	Yes
Breast-MammaryTissue	395	BTN2A1	ENSG00000112763.15	6	0.000799372	0.0151881	19	0.0221918	Yes	No
Breast-MammaryTissue	395	BTN1A1	ENSG00000124557.12	6	0.0043616	0.0828704	19	0.086905	No	No
Breast-MammaryTissue	395	HCG11	ENSG00000228223.2	6	0.000101678	0.00183021	18	0.0046892	Yes	Yes
Breast-MammaryTissue	395	CTA-14H9.5	ENSG00000261353.1	6	7.60077e-06	0.000136814	18	0.000548444	Yes	Yes
Breast-MammaryTissue	395	HMGN4	ENSG00000182952.4	6	2.59151e-07	4.66471e-06	18	2.6031e-05	Yes	Yes
Breast-MammaryTissue	395	ABT1	ENSG00000146109.4	6	0.000118255	0.0021286	18	0.00524478	Yes	Yes
Breast-MammaryTissue	395	ZNF322	ENSG00000181315.10	6	3.51901e-22	6.33423e-21	18	1.62403e-19	Yes	Yes
Breast-MammaryTissue	395	RP11-457M11.5	ENSG00000261584.1	6	8.66704e-15	1.4734e-13	17	2.09222e-12	Yes	Yes
Breast-MammaryTissue	395	LINC00240	ENSG00000224843.6	6	1.84473e-11	2.95157e-10	16	3.01028e-09	Yes	Yes
Breast-MammaryTissue	395	RP1-86C11.7	ENSG00000272468.1	6	0.0168824	0.270119	16	0.270691	No	No
Breast-MammaryTissue	395	HIST1H2BJ	ENSG00000124635.8	6	0.00119993	0.0191989	16	0.0263621	Yes	No
Breast-MammaryTissue	395	HIST1H2AG	ENSG00000196787.3	6	0.000156247	0.00249995	16	0.00594653	Yes	Yes
Breast-MammaryTissue	395	HIST1H4I	ENSG00000276180.1	6	0.0361479	0.578367	16	0.578429	No	No
Breast-MammaryTissue	395	HIST1H2BK	ENSG00000197903.7	6	0.00676197	0.108192	16	0.111098	No	No
Breast-MammaryTissue	395	HIST1H2AH	ENSG00000274997.1	6	0.00887556	0.142009	16	0.144117	No	No
Breast-MammaryTissue	395	PRSS16	ENSG00000112812.15	6	1.57537e-06	2.5206e-05	16	0.000120482	Yes	Yes
Breast-MammaryTissue	395	ZNF391	ENSG00000124613.8	6	3.89331e-22	6.2293e-21	16	1.59935e-19	Yes	Yes
Breast-MammaryTissue	395	RP1-153G14.4	ENSG00000271755.1	6	2.6054e-06	3.90811e-05	15	0.000178795	Yes	Yes
Breast-MammaryTissue	395	ZNF184	ENSG00000096654.15	6	0.00650968	0.0976452	15	0.10092	No	No
Breast-MammaryTissue	395	LINC01012	ENSG00000281706.2	6	4.00937e-05	0.000561312	14	0.00182619	Yes	Yes
Breast-MammaryTissue	395	HIST1H3H	ENSG00000278828.1	6	0.00151178	0.0241884	16	0.0313368	Yes	No
Breast-MammaryTissue	395	HIST1H2BN	ENSG00000233822.4	6	0.027614	0.441823	16	0.441991	No	No
Breast-MammaryTissue	395	ZNF165	ENSG00000197279.3	6	3.46042e-05	0.000588272	17	0.00189388	Yes	Yes
Breast-MammaryTissue	395	ZSCAN16	ENSG00000196812.4	6	0.00147164	0.0250178	17	0.0321537	Yes	No
Breast-MammaryTissue	395	RP1-265C24.8	ENSG00000261839.1	6	0.000309354	0.00525902	17	0.0103875	Yes	No
Breast-MammaryTissue	395	ZKSCAN8	ENSG00000198315.10	6	0.00353426	0.0600824	17	0.0654195	No	No
Breast-MammaryTissue	395	ZSCAN9	ENSG00000137185.11	6	0.00189407	0.0321993	17	0.0390435	Yes	No
Breast-MammaryTissue	395	ZKSCAN4	ENSG00000187626.8	6	0.000475238	0.00807904	17	0.0140644	Yes	No
Breast-MammaryTissue	395	NKAPL	ENSG00000189134.3	6	0.000726325	0.0123475	17	0.0190601	Yes	No
Breast-MammaryTissue	395	ZSCAN26	ENSG00000197062.11	6	1.07166e-13	1.82183e-12	17	2.34689e-11	Yes	Yes
Breast-MammaryTissue	395	PGBD1	ENSG00000137338.5	6	1.37167e-06	2.33184e-05	17	0.000112303	Yes	Yes
Breast-MammaryTissue	395	ZSCAN31	ENSG00000235109.7	6	7.46767e-18	1.34418e-16	18	2.44228e-15	Yes	Yes
Breast-MammaryTissue	395	ZKSCAN3	ENSG00000189298.13	6	8.29389e-05	0.00140996	17	0.00383949	Yes	Yes
Breast-MammaryTissue	395	ZSCAN12	ENSG00000158691.14	6	0.000816865	0.0147036	18	0.0216657	Yes	No
Breast-MammaryTissue	395	ZSCAN23	ENSG00000187987.9	6	1.59336e-23	2.70871e-22	17	7.71649e-21	Yes	Yes
Breast-MammaryTissue	395	ZBED9	ENSG00000232040.2	6	0.00177162	0.0318891	18	0.0387463	Yes	No
Breast-MammaryTissue	395	TRIM27	ENSG00000204713.10	6	1.14696e-05	0.000321149	28	0.0011403	Yes	Yes
Breast-MammaryTissue	395	ZNF311	ENSG00000197935.6	6	1.70989e-08	5.81363e-07	34	3.77886e-06	Yes	Yes
Breast-MammaryTissue	395	MAS1L	ENSG00000204687.4	6	0.00406044	0.162418	40	0.16408	No	No
Breast-MammaryTissue	395	XXbac-BPG13B8.10	ENSG00000229274.1	6	9.8224e-06	0.000392896	40	0.00135188	Yes	Yes
Breast-MammaryTissue	395	UBD	ENSG00000213886.3	6	0.002567	0.10268	40	0.105792	No	No
Breast-MammaryTissue	395	OR2H2	ENSG00000204657.3	6	0.000801319	0.0320528	40	0.0389112	Yes	No
Breast-MammaryTissue	395	GABBR1	ENSG00000204681.10	6	5.80251e-05	0.002321	40	0.00561617	Yes	Yes
Breast-MammaryTissue	395	MOG	ENSG00000204655.11	6	0.00113833	0.045533	40	0.0516787	No	No
Breast-MammaryTissue	395	ZFP57	ENSG00000204644.9	6	1.97644e-85	7.90577e-84	40	5.83762e-81	Yes	Yes
Breast-MammaryTissue	395	HLA-F	ENSG00000204642.13	6	3.58019e-07	1.43207e-05	40	7.22687e-05	Yes	Yes
Breast-MammaryTissue	395	HLA-G	ENSG00000204632.11	6	5.87135e-15	2.40725e-13	41	3.36906e-12	Yes	Yes
Breast-MammaryTissue	395	HCP5B	ENSG00000281831.1	6	2.12055e-38	8.69427e-37	41	5.65127e-35	Yes	Yes
Breast-MammaryTissue	395	HLA-A	ENSG00000206503.12	6	1.51242e-18	6.20091e-17	41	1.16094e-15	Yes	Yes
Breast-MammaryTissue	395	HCG9	ENSG00000204625.10	6	7.5731e-08	3.10497e-06	41	1.78671e-05	Yes	Yes
Breast-MammaryTissue	395	ZNRD1	ENSG00000066379.14	6	5.40166e-06	0.000232272	43	0.000866384	Yes	Yes
Breast-MammaryTissue	395	PPP1R11	ENSG00000204619.7	6	0.00109085	0.0469066	43	0.0530087	No	No
Breast-MammaryTissue	395	RNF39	ENSG00000204618.8	6	0.00104687	0.0450155	43	0.0511817	No	No
Breast-MammaryTissue	395	TRIM31	ENSG00000204616.10	6	0.00230121	0.103554	45	0.106639	No	No
Breast-MammaryTissue	395	TRIM26	ENSG00000234127.8	6	0.00269158	0.129196	48	0.131511	No	No
Breast-MammaryTissue	395	HCG17	ENSG00000270604.5	6	1.67695e-06	8.38476e-05	50	0.0003546	Yes	Yes
Breast-MammaryTissue	395	TRIM39	ENSG00000204599.14	6	0.00025548	0.0148178	58	0.0217871	Yes	No
Breast-MammaryTissue	395	RPP21	ENSG00000241370.5	6	0.000290916	0.017164	59	0.0242777	Yes	No
Breast-MammaryTissue	395	HLA-E	ENSG00000204592.8	6	3.00294e-06	0.000201197	67	0.000765478	Yes	Yes
Breast-MammaryTissue	395	GNL1	ENSG00000204590.12	6	0.00187693	0.127631	68	0.130012	No	No
Breast-MammaryTissue	395	PRR3	ENSG00000204576.11	6	0.00153531	0.104401	68	0.107451	No	No
Breast-MammaryTissue	395	ABCF1	ENSG00000204574.12	6	9.50645e-05	0.00646439	68	0.0120416	Yes	No
Breast-MammaryTissue	395	PPP1R10	ENSG00000204569.9	6	0.000399876	0.0271916	68	0.0342165	Yes	No
Breast-MammaryTissue	395	MRPS18B	ENSG00000204568.11	6	0.000649917	0.0441943	68	0.0503846	No	No
Breast-MammaryTissue	395	ATAT1	ENSG00000137343.17	6	0.00103459	0.0703524	68	0.0750957	No	No
Breast-MammaryTissue	395	C6orf136	ENSG00000204564.11	6	0.000456315	0.0310294	68	0.0379125	Yes	No
Breast-MammaryTissue	395	DHX16	ENSG00000204560.9	6	2.15663e-08	1.46651e-06	68	8.85854e-06	Yes	Yes
Breast-MammaryTissue	395	PPP1R18	ENSG00000146112.11	6	4.03214e-06	0.000274185	68	0.000997922	Yes	Yes
Breast-MammaryTissue	395	NRM	ENSG00000137404.14	6	3.48976e-05	0.00237303	68	0.00571478	Yes	Yes
Breast-MammaryTissue	395	MDC1	ENSG00000137337.14	6	0.00165912	0.111161	67	0.114008	No	No
Breast-MammaryTissue	395	TUBB	ENSG00000196230.12	6	0.000201433	0.013496	67	0.0203476	Yes	No
Breast-MammaryTissue	395	FLOT1	ENSG00000137312.14	6	3.81246e-08	2.51622e-06	66	1.46946e-05	Yes	Yes
Breast-MammaryTissue	395	IER3	ENSG00000137331.11	6	0.000163135	0.0107669	66	0.0172394	Yes	No
Breast-MammaryTissue	395	HCG20	ENSG00000228022.5	6	9.09085e-10	5.90905e-08	65	4.43239e-07	Yes	Yes
Breast-MammaryTissue	395	LINC00243	ENSG00000214894.6	6	0.000220292	0.0140987	64	0.0210143	Yes	No
Breast-MammaryTissue	395	DDR1	ENSG00000204580.13	6	0.000823563	0.0485902	59	0.0545373	No	No
Breast-MammaryTissue	395	GTF2H4	ENSG00000213780.10	6	1.38233e-05	0.000801751	58	0.00244634	Yes	Yes
Breast-MammaryTissue	395	VARS2	ENSG00000137411.16	6	2.96005e-38	1.71683e-36	58	1.07798e-34	Yes	Yes
Breast-MammaryTissue	395	SFTA2	ENSG00000196260.4	6	8.36053e-07	4.84911e-05	58	0.000217163	Yes	Yes
Breast-MammaryTissue	395	MUC21	ENSG00000204544.5	6	0.000262349	0.0141668	54	0.021075	Yes	No
Breast-MammaryTissue	395	HCG22	ENSG00000228789.6	6	3.91414e-39	1.99621e-37	51	1.33515e-35	Yes	Yes
Breast-MammaryTissue	395	C6orf15	ENSG00000204542.2	6	2.88813e-06	0.000144406	50	0.00057439	Yes	Yes
Breast-MammaryTissue	395	PSORS1C1	ENSG00000204540.10	6	2.10834e-46	1.05417e-44	50	1.12485e-42	Yes	Yes
Breast-MammaryTissue	395	PSORS1C2	ENSG00000204538.3	6	6.24595e-37	3.12297e-35	50	1.8537e-33	Yes	Yes
Breast-MammaryTissue	395	CCHCR1	ENSG00000204536.13	6	2.62287e-24	1.31144e-22	50	3.77678e-21	Yes	Yes
Breast-MammaryTissue	395	TCF19	ENSG00000137310.11	6	2.47859e-05	0.00123929	50	0.00347575	Yes	Yes
Breast-MammaryTissue	395	POU5F1	ENSG00000204531.17	6	3.11975e-21	1.55987e-19	50	3.55936e-18	Yes	Yes
Breast-MammaryTissue	395	HCG27	ENSG00000206344.7	6	7.79242e-29	3.89621e-27	50	1.46784e-25	Yes	Yes
Breast-MammaryTissue	395	HLA-C	ENSG00000204525.16	6	4.08094e-29	2.04047e-27	50	7.75043e-26	Yes	Yes
Breast-MammaryTissue	395	HLA-B	ENSG00000234745.10	6	1.69724e-10	8.82564e-09	52	7.45635e-08	Yes	Yes
Breast-MammaryTissue	395	XXbac-BPG181B23.7	ENSG00000272221.1	6	5.2631e-60	2.73681e-58	52	5.00213e-56	Yes	Yes
Breast-MammaryTissue	395	MICA	ENSG00000204520.12	6	1.28667e-41	6.81937e-40	53	5.33413e-38	Yes	Yes
Breast-MammaryTissue	395	MICB	ENSG00000204516.9	6	6.67501e-14	3.60451e-12	54	4.52647e-11	Yes	Yes
Breast-MammaryTissue	395	MCCD1	ENSG00000204511.2	6	0.00111157	0.0600248	54	0.065376	No	No
Breast-MammaryTissue	395	DDX39B	ENSG00000198563.13	6	0.000479687	0.0263828	55	0.0334542	Yes	No
Breast-MammaryTissue	395	ATP6V1G2	ENSG00000213760.10	6	9.86317e-17	5.52338e-15	56	8.8202e-14	Yes	Yes
Breast-MammaryTissue	395	NFKBIL1	ENSG00000204498.10	6	0.000379508	0.0212524	56	0.0283919	Yes	No
Breast-MammaryTissue	395	LTA	ENSG00000226979.8	6	0.000115917	0.00660727	57	0.0122227	Yes	No
Breast-MammaryTissue	395	TNF	ENSG00000232810.3	6	0.00126674	0.072204	57	0.0768508	No	No
Breast-MammaryTissue	395	LTB	ENSG00000227507.2	6	0.0013923	0.079361	57	0.0835999	No	No
Breast-MammaryTissue	395	LST1	ENSG00000204482.10	6	1.14384e-05	0.000651989	57	0.00206374	Yes	Yes
Breast-MammaryTissue	395	NCR3	ENSG00000204475.9	6	0.000903964	0.0524299	58	0.0581469	No	No
Breast-MammaryTissue	395	AIF1	ENSG00000204472.12	6	0.00393443	0.243935	62	0.244677	No	No
Breast-MammaryTissue	395	PRRC2A	ENSG00000204469.12	6	0.000585732	0.0386583	66	0.0451266	Yes	No
Breast-MammaryTissue	395	BAG6	ENSG00000204463.12	6	3.66819e-07	2.45769e-05	67	0.00011778	Yes	Yes
Breast-MammaryTissue	395	APOM	ENSG00000204444.10	6	4.47122e-05	0.00299572	67	0.00683149	Yes	Yes
Breast-MammaryTissue	395	C6orf47	ENSG00000204439.3	6	0.000906123	0.0616164	68	0.0668492	No	No
Breast-MammaryTissue	395	GPANK1	ENSG00000204438.10	6	0.00426178	0.294063	69	0.294446	No	No
Breast-MammaryTissue	395	CSNK2B	ENSG00000204435.13	6	0.000420788	0.0294551	70	0.0363879	Yes	No
Breast-MammaryTissue	395	LY6G5B	ENSG00000240053.8	6	3.50348e-18	2.45244e-16	70	4.36988e-15	Yes	Yes
Breast-MammaryTissue	395	LY6G5C	ENSG00000204428.12	6	1.44243e-13	1.02412e-11	71	1.22602e-10	Yes	Yes
Breast-MammaryTissue	395	ABHD16A	ENSG00000204427.11	6	5.03982e-06	0.000372946	74	0.00129385	Yes	Yes
Breast-MammaryTissue	395	LY6G6C	ENSG00000204421.2	6	0.000168488	0.0128051	76	0.0195599	Yes	No
Breast-MammaryTissue	395	MPIG6B	ENSG00000204420.8	6	0.00168729	0.129922	77	0.132214	No	No
Breast-MammaryTissue	395	DDAH2	ENSG00000213722.8	6	9.4002e-05	0.00733216	78	0.0131282	Yes	No
Breast-MammaryTissue	395	CLIC1	ENSG00000213719.8	6	2.07238e-05	0.00161646	78	0.0042525	Yes	Yes
Breast-MammaryTissue	395	MSH5	ENSG00000204410.14	6	0.000368191	0.0294552	80	0.0363879	Yes	No
Breast-MammaryTissue	395	SAPCD1	ENSG00000228727.8	6	8.57794e-05	0.00677657	79	0.0124399	Yes	No
Breast-MammaryTissue	395	VWA7	ENSG00000204396.10	6	0.00423387	0.338709	80	0.338966	No	No
Breast-MammaryTissue	395	VARS	ENSG00000204394.12	6	0.00019335	0.0156613	81	0.0226933	Yes	No
Breast-MammaryTissue	395	LSM2	ENSG00000204392.10	6	0.00126359	0.102351	81	0.105482	No	No
Breast-MammaryTissue	395	HSPA1L	ENSG00000204390.9	6	0.011943	0.967382	81	0.967382	No	No
Breast-MammaryTissue	395	HSPA1A	ENSG00000204389.9	6	5.84777e-07	4.67822e-05	80	0.000210275	Yes	Yes
Breast-MammaryTissue	395	HSPA1B	ENSG00000204388.6	6	9.96689e-06	0.000797351	80	0.00243452	Yes	Yes
Breast-MammaryTissue	395	C6orf48	ENSG00000204387.12	6	2.18246e-07	1.74597e-05	80	8.65546e-05	Yes	Yes
Breast-MammaryTissue	395	NEU1	ENSG00000204386.10	6	8.79724e-05	0.00703779	80	0.0127641	Yes	No
Breast-MammaryTissue	395	SLC44A4	ENSG00000204385.10	6	0.000599614	0.0485687	81	0.0545165	No	No
Breast-MammaryTissue	395	EHMT2	ENSG00000204371.11	6	0.000360884	0.0292316	81	0.0361818	Yes	No
Breast-MammaryTissue	395	C2	ENSG00000166278.14	6	0.000536551	0.0434606	81	0.049717	Yes	No
Breast-MammaryTissue	395	ZBTB12	ENSG00000204366.3	6	0.000248302	0.0201125	81	0.0272556	Yes	No
Breast-MammaryTissue	395	CFB	ENSG00000243649.8	6	0.00066835	0.053468	80	0.0591561	No	No
Breast-MammaryTissue	395	NELFE	ENSG00000204356.13	6	3.37914e-07	2.70331e-05	80	0.000128418	Yes	Yes
Breast-MammaryTissue	395	SKIV2L	ENSG00000204351.11	6	6.91369e-45	5.53095e-43	80	5.26296e-41	Yes	Yes
Breast-MammaryTissue	395	DXO	ENSG00000204348.9	6	0.00029493	0.0235944	80	0.030716	Yes	No
Breast-MammaryTissue	395	STK19	ENSG00000204344.14	6	3.37646e-07	2.70117e-05	80	0.000128349	Yes	Yes
Breast-MammaryTissue	395	C4A	ENSG00000244731.7	6	2.14541e-23	1.73778e-21	81	4.6695e-20	Yes	Yes
Breast-MammaryTissue	395	C4B	ENSG00000224389.8	6	8.27312e-08	6.70123e-06	81	3.6055e-05	Yes	Yes
Breast-MammaryTissue	395	CYP21A2	ENSG00000231852.6	6	8.7289e-08	6.98312e-06	80	3.74734e-05	Yes	Yes
Breast-MammaryTissue	395	TNXB	ENSG00000168477.17	6	0.000586001	0.0492241	84	0.0551515	No	No
Breast-MammaryTissue	395	ATF6B	ENSG00000213676.10	6	1.1169e-10	9.15861e-09	82	7.72353e-08	Yes	Yes
Breast-MammaryTissue	395	FKBPL	ENSG00000204315.3	6	1.36412e-05	0.00111858	82	0.00320538	Yes	Yes
Breast-MammaryTissue	395	PRRT1	ENSG00000204314.10	6	2.44143e-06	0.000200198	82	0.000762146	Yes	Yes
Breast-MammaryTissue	395	PPT2	ENSG00000221988.12	6	0.000822673	0.0674592	82	0.0723715	No	No
Breast-MammaryTissue	395	EGFL8	ENSG00000241404.6	6	0.00137926	0.113099	82	0.115912	No	No
Breast-MammaryTissue	395	AGPAT1	ENSG00000204310.12	6	0.00323181	0.265008	82	0.265627	No	No
Breast-MammaryTissue	395	RNF5	ENSG00000204308.7	6	6.87179e-06	0.000563487	82	0.00183101	Yes	Yes
Breast-MammaryTissue	395	AGER	ENSG00000204305.13	6	8.12853e-11	6.66539e-09	82	5.7256e-08	Yes	Yes
Breast-MammaryTissue	395	PBX2	ENSG00000204304.11	6	0.000388975	0.0318959	82	0.0387495	Yes	No
Breast-MammaryTissue	395	GPSM3	ENSG00000213654.9	6	4.96092e-05	0.00406796	82	0.00858713	Yes	Yes
Breast-MammaryTissue	395	NOTCH4	ENSG00000204301.6	6	6.07631e-20	4.98257e-18	82	1.01859e-16	Yes	Yes
Breast-MammaryTissue	395	BTNL2	ENSG00000204290.10	6	2.81739e-05	0.00180313	64	0.00462816	Yes	Yes
Breast-MammaryTissue	395	HLA-DRA	ENSG00000204287.13	6	3.56876e-06	0.000221263	62	0.000830862	Yes	Yes
Breast-MammaryTissue	395	HLA-DRB5	ENSG00000198502.5	6	1.51387e-92	9.08324e-91	60	9.31537e-88	Yes	Yes
Breast-MammaryTissue	395	HLA-DRB1	ENSG00000196126.11	6	1.3838e-21	8.3028e-20	60	1.94505e-18	Yes	Yes
Breast-MammaryTissue	395	HLA-DQA1	ENSG00000196735.11	6	5.20225e-24	3.17338e-22	61	8.95726e-21	Yes	Yes
Breast-MammaryTissue	395	HLA-DQB1	ENSG00000179344.16	6	1.64801e-95	9.88808e-94	60	1.07373e-90	Yes	Yes
Breast-MammaryTissue	395	HLA-DQA2	ENSG00000237541.3	6	3.52103e-63	2.14783e-61	61	4.55735e-59	Yes	Yes
Breast-MammaryTissue	395	HLA-DQB2	ENSG00000232629.8	6	5.10998e-74	3.11709e-72	61	1.08569e-69	Yes	Yes
Breast-MammaryTissue	395	HLA-DOB	ENSG00000241106.6	6	5.47369e-46	3.39369e-44	62	3.51952e-42	Yes	Yes
Breast-MammaryTissue	395	TAP2	ENSG00000204267.13	6	1.43486e-09	8.89615e-08	62	6.52714e-07	Yes	Yes
Breast-MammaryTissue	395	PSMB8	ENSG00000204264.8	6	0.000311514	0.0193139	62	0.0264491	Yes	No
Breast-MammaryTissue	395	PSMB8-AS1	ENSG00000204261.8	6	0.000146446	0.00907968	62	0.0152277	Yes	No
Breast-MammaryTissue	395	TAP1	ENSG00000168394.10	6	0.000227213	0.0140872	62	0.0210107	Yes	No
Breast-MammaryTissue	395	PSMB9	ENSG00000240065.7	6	3.03934e-18	1.88439e-16	62	3.39374e-15	Yes	Yes
Breast-MammaryTissue	395	HLA-DMB	ENSG00000242574.8	6	0.000323865	0.0204035	63	0.0275328	Yes	No
Breast-MammaryTissue	395	HLA-DMA	ENSG00000204257.14	6	3.8171e-05	0.00240477	63	0.00577495	Yes	Yes
Breast-MammaryTissue	395	BRD2	ENSG00000204256.12	6	0.000313374	0.0197426	63	0.0268823	Yes	No
Breast-MammaryTissue	395	HLA-DOA	ENSG00000204252.13	6	9.22574e-05	0.00581222	63	0.0111944	Yes	No
Breast-MammaryTissue	395	HLA-DPA1	ENSG00000231389.7	6	4.77491e-12	3.05594e-10	64	3.10814e-09	Yes	Yes
Breast-MammaryTissue	395	HLA-DPB1	ENSG00000223865.10	6	1.17298e-05	0.000750705	64	0.00232361	Yes	Yes
Breast-MammaryTissue	395	COL11A2	ENSG00000204248.10	6	0.000211706	0.0135492	64	0.0204061	Yes	No
Breast-MammaryTissue	395	RXRB	ENSG00000204231.10	6	0.00019479	0.0124666	64	0.0191921	Yes	No
Breast-MammaryTissue	395	SLC39A7	ENSG00000112473.17	6	0.00030021	0.0192134	64	0.0263683	Yes	No
Breast-MammaryTissue	395	HSD17B8	ENSG00000204228.3	6	8.66566e-06	0.000554602	64	0.00180915	Yes	Yes
Breast-MammaryTissue	395	RING1	ENSG00000204227.4	6	2.52058e-05	0.00161317	64	0.00424567	Yes	Yes
Breast-MammaryTissue	395	XXbac-BPG157A10.21	ENSG00000272217.1	6	0.00495433	0.312123	63	0.312427	No	No
Breast-MammaryTissue	395	VPS52	ENSG00000223501.8	6	0.0026985	0.170006	63	0.171501	No	No
Breast-MammaryTissue	395	RPS18	ENSG00000231500.6	6	1.82716e-15	1.13284e-13	62	1.62614e-12	Yes	Yes
Breast-MammaryTissue	395	B3GALT4	ENSG00000235863.3	6	4.37297e-05	0.00271124	62	0.00632497	Yes	Yes
Breast-MammaryTissue	395	WDR46	ENSG00000227057.9	6	9.75864e-05	0.00605036	62	0.0115013	Yes	No
Breast-MammaryTissue	395	PFDN6	ENSG00000204220.11	6	0.00137005	0.084943	62	0.0888865	No	No
Breast-MammaryTissue	395	RGL2	ENSG00000237441.9	6	3.6319e-05	0.00225178	62	0.00547954	Yes	Yes
Breast-MammaryTissue	395	TAPBP	ENSG00000231925.11	6	1.69621e-08	1.05165e-06	62	6.54091e-06	Yes	Yes
Breast-MammaryTissue	395	ZBTB22	ENSG00000236104.2	6	0.00119751	0.0742454	62	0.0788	No	No
Breast-MammaryTissue	395	DAXX	ENSG00000204209.11	6	0.000596488	0.0369823	62	0.0435504	Yes	No
Breast-MammaryTissue	395	KIFC1	ENSG00000237649.7	6	6.88152e-06	0.000412891	60	0.00140939	Yes	Yes
Breast-MammaryTissue	395	PHF1	ENSG00000112511.17	6	0.000493967	0.0291441	59	0.0361049	Yes	No
Breast-MammaryTissue	395	CUTA	ENSG00000112514.15	6	0.000438716	0.0254455	58	0.0325587	Yes	No
Breast-MammaryTissue	395	SYNGAP1	ENSG00000197283.14	6	0.000514951	0.0303821	59	0.0372858	Yes	No
Breast-MammaryTissue	395	BAK1	ENSG00000030110.12	6	6.69015e-22	3.47888e-20	52	8.43891e-19	Yes	Yes
Breast-MammaryTissue	395	ITPR3	ENSG00000096433.10	6	3.14182e-08	1.47665e-06	47	8.91401e-06	Yes	Yes
Breast-MammaryTissue	395	UQCC2	ENSG00000137288.9	6	3.924e-11	1.45188e-09	37	1.35158e-08	Yes	Yes
Breast-MammaryTissue	395	IP6K3	ENSG00000161896.11	6	3.83258e-07	1.30308e-05	34	6.64464e-05	Yes	Yes
Breast-MammaryTissue	395	LEMD2	ENSG00000161904.11	6	3.03858e-12	9.11573e-11	30	9.93954e-10	Yes	Yes
Breast-MammaryTissue	395	LINC01016	ENSG00000249346.6	6	0.000611522	0.0171226	28	0.0242377	Yes	No
Breast-MammaryTissue	395	GRM4	ENSG00000124493.13	6	0.0029476	0.0795851	27	0.0838025	No	No
Breast-MammaryTissue	395	HMGA1	ENSG00000137309.19	6	0.00277782	0.0527786	19	0.0584635	No	No
Breast-MammaryTissue	395	C6orf1	ENSG00000186577.12	6	0.00625508	0.118847	19	0.121499	No	No
Breast-MammaryTissue	395	NUDT3	ENSG00000272325.1	6	0.000116394	0.00232788	20	0.00562912	Yes	Yes
Breast-MammaryTissue	395	RPS10	ENSG00000124614.13	6	9.53402e-06	0.000181146	19	0.000698405	Yes	Yes
Breast-MammaryTissue	395	PACSIN1	ENSG00000124507.10	6	0.00315054	0.0598602	19	0.0652121	No	No
Breast-MammaryTissue	395	SPDEF	ENSG00000124664.10	6	0.00321347	0.0610559	19	0.0663257	No	No
Breast-MammaryTissue	395	C6orf106	ENSG00000196821.9	6	0.000303195	0.0054575	18	0.0106869	Yes	No
Breast-MammaryTissue	395	SNRPC	ENSG00000124562.9	6	2.84582e-08	4.8379e-07	17	3.19298e-06	Yes	Yes
Breast-MammaryTissue	395	UHRF1BP1	ENSG00000065060.16	6	1.89924e-33	3.2287e-32	17	1.65561e-30	Yes	Yes
Breast-MammaryTissue	395	TAF11	ENSG00000064995.16	6	0.000616381	0.00924571	15	0.0154343	Yes	No
Breast-MammaryTissue	395	ANKS1A	ENSG00000064999.13	6	0.00165612	0.028154	17	0.0352022	Yes	No
Breast-MammaryTissue	395	TCP11	ENSG00000124678.17	6	4.68379e-10	7.02568e-09	15	6.01829e-08	Yes	Yes
Breast-MammaryTissue	395	SCUBE3	ENSG00000146197.8	6	0.00283656	0.0397118	14	0.0461376	Yes	No
Breast-MammaryTissue	395	RP3-329A5.8	ENSG00000272374.1	6	0.00542507	0.075951	14	0.0804069	No	No
Breast-MammaryTissue	395	ZNF76	ENSG00000065029.14	6	0.000589833	0.00825766	14	0.0142651	Yes	No
Breast-MammaryTissue	395	DEF6	ENSG00000023892.10	6	0.000729426	0.010212	14	0.0165857	Yes	No
Breast-MammaryTissue	395	PPARD	ENSG00000112033.13	6	0.00604032	0.0906047	15	0.0942555	No	No
Breast-MammaryTissue	395	FANCE	ENSG00000112039.3	6	0.000121336	0.0016987	14	0.00441166	Yes	Yes
Breast-MammaryTissue	395	RPL10A	ENSG00000198755.10	6	0.00120842	0.0169179	14	0.0240216	Yes	No
Breast-MammaryTissue	395	TEAD3	ENSG00000007866.19	6	0.000734778	0.0102869	14	0.0166648	Yes	No
Breast-MammaryTissue	395	TULP1	ENSG00000112041.12	6	5.89036e-05	0.000824651	14	0.00250297	Yes	Yes
Breast-MammaryTissue	395	RP3-340B19.3	ENSG00000228559.1	6	0.000591969	0.00828756	14	0.0143007	Yes	No
Breast-MammaryTissue	395	FKBP5	ENSG00000096060.14	6	0.000423471	0.00677553	16	0.0124392	Yes	No
Breast-MammaryTissue	395	ARMC12	ENSG00000157343.8	6	0.00893223	0.133983	15	0.136182	No	No
Breast-MammaryTissue	395	CLPSL2	ENSG00000196748.9	6	0.000939318	0.0140898	15	0.0210111	Yes	No
Breast-MammaryTissue	395	CLPSL1	ENSG00000204140.9	6	6.26622e-07	9.39934e-06	15	4.91535e-05	Yes	Yes
Breast-MammaryTissue	395	CLPS	ENSG00000137392.9	6	6.03908e-06	9.05862e-05	15	0.00038031	Yes	Yes
Breast-MammaryTissue	395	LHFPL5	ENSG00000197753.8	6	5.25091e-06	7.87636e-05	15	0.000335095	Yes	Yes
Breast-MammaryTissue	395	SRPK1	ENSG00000096063.15	6	0.0012728	0.0203648	16	0.0274987	Yes	No
Breast-MammaryTissue	395	SLC26A8	ENSG00000112053.13	6	7.05631e-22	1.12901e-20	16	2.82405e-19	Yes	Yes
Breast-MammaryTissue	395	MAPK14	ENSG00000112062.10	6	0.000435176	0.00739799	17	0.0132127	Yes	No
Breast-MammaryTissue	395	MAPK13	ENSG00000156711.16	6	0.000730256	0.0116841	16	0.0182703	Yes	No
Breast-MammaryTissue	395	BRPF3	ENSG00000096070.19	6	0.00388891	0.0622225	16	0.0673919	No	No
Breast-MammaryTissue	395	PNPLA1	ENSG00000180316.12	6	0.00158064	0.0268709	17	0.0339126	Yes	No
Breast-MammaryTissue	395	ETV7	ENSG00000010030.13	6	1.25857e-05	0.000213957	17	0.000807202	Yes	Yes
Breast-MammaryTissue	395	PXT1	ENSG00000179165.10	6	0.00144596	0.0245813	17	0.0316946	Yes	No
Breast-MammaryTissue	395	KCTD20	ENSG00000112078.13	6	1.89078e-05	0.000321433	17	0.00114087	Yes	Yes
Breast-MammaryTissue	395	STK38	ENSG00000112079.8	6	0.000385872	0.00655982	17	0.0121615	Yes	No
Breast-MammaryTissue	395	SRSF3	ENSG00000112081.16	6	0.00235603	0.0400525	17	0.0464469	Yes	No
Breast-MammaryTissue	395	CDKN1A	ENSG00000124762.13	6	0.00101376	0.0182478	18	0.0254018	Yes	No
Breast-MammaryTissue	395	RAB44	ENSG00000255587.7	6	0.000716368	0.013611	19	0.0204742	Yes	No
Breast-MammaryTissue	395	CPNE5	ENSG00000124772.11	6	1.7251e-05	0.00032777	19	0.00115735	Yes	Yes
Breast-MammaryTissue	395	PPIL1	ENSG00000137168.7	6	0.00138104	0.0262397	19	0.0333117	Yes	No
Breast-MammaryTissue	395	C6orf89	ENSG00000198663.16	6	0.000269309	0.00511687	19	0.0101846	Yes	No
Breast-MammaryTissue	395	PI16	ENSG00000164530.13	6	0.000573755	0.0109013	19	0.0173932	Yes	No
Breast-MammaryTissue	395	MTCH1	ENSG00000137409.19	6	0.0033406	0.0634714	19	0.0686037	No	No
Breast-MammaryTissue	395	FGD2	ENSG00000146192.14	6	3.20384e-05	0.00060873	19	0.00194853	Yes	Yes
Breast-MammaryTissue	395	PIM1	ENSG00000137193.13	6	0.00124164	0.0235912	19	0.030714	Yes	No
Breast-MammaryTissue	395	TMEM217	ENSG00000172738.11	6	3.16553e-05	0.000633106	20	0.00201502	Yes	Yes
Breast-MammaryTissue	395	TBC1D22B	ENSG00000065491.8	6	0.000120445	0.0024089	20	0.00578187	Yes	Yes
Breast-MammaryTissue	395	RNF8	ENSG00000112130.16	6	1.35418e-11	2.70836e-10	20	2.77912e-09	Yes	Yes
Breast-MammaryTissue	395	CMTR1	ENSG00000137200.12	6	0.00251382	0.0502764	20	0.0561432	No	No
Breast-MammaryTissue	395	CCDC167	ENSG00000198937.8	6	9.43786e-06	0.000179319	19	0.000692952	Yes	Yes
Breast-MammaryTissue	395	MDGA1	ENSG00000112139.14	6	5.78773e-47	1.15755e-45	20	1.31094e-43	Yes	Yes
Breast-MammaryTissue	395	ZFAND3	ENSG00000156639.11	6	0.0010216	0.0234969	23	0.0306323	Yes	No
Breast-MammaryTissue	395	BTBD9	ENSG00000183826.16	6	6.07553e-07	1.45813e-05	24	7.33834e-05	Yes	Yes
Breast-MammaryTissue	395	GLO1	ENSG00000124767.6	6	1.40387e-06	2.80774e-05	20	0.000132934	Yes	Yes
Breast-MammaryTissue	395	GLP1R	ENSG00000112164.5	6	7.21417e-05	0.00144283	20	0.00390767	Yes	Yes
Breast-MammaryTissue	395	SAYSD1	ENSG00000112167.9	6	0.000372516	0.0070778	19	0.0128073	Yes	No
Breast-MammaryTissue	395	KCNK5	ENSG00000164626.8	6	4.31994e-06	8.20789e-05	19	0.000347836	Yes	Yes
Breast-MammaryTissue	395	KCNK17	ENSG00000124780.13	6	0.000462451	0.00878658	19	0.0148879	Yes	No
Breast-MammaryTissue	395	KIF6	ENSG00000164627.17	6	2.82708e-16	6.78498e-15	24	1.07327e-13	Yes	Yes
Breast-MammaryTissue	395	DAAM2	ENSG00000146122.16	6	0.00148138	0.0325903	22	0.0393935	Yes	No
Breast-MammaryTissue	395	MOCS1	ENSG00000124615.17	6	0.00140164	0.0280328	20	0.0350861	Yes	No
Breast-MammaryTissue	395	LRFN2	ENSG00000156564.8	6	3.01937e-05	0.000603875	20	0.00193533	Yes	Yes
Breast-MammaryTissue	395	UNC5CL	ENSG00000124602.9	6	0.00032844	0.00624035	19	0.0117518	Yes	No
Breast-MammaryTissue	395	OARD1	ENSG00000124596.16	6	1.87377e-05	0.000374754	20	0.00129899	Yes	Yes
Breast-MammaryTissue	395	TSPO2	ENSG00000112212.11	6	0.00134953	0.025641	19	0.0327476	Yes	No
Breast-MammaryTissue	395	APOBEC2	ENSG00000124701.5	6	0.00256495	0.0487341	19	0.0546769	No	No
Breast-MammaryTissue	395	NFYA	ENSG00000001167.14	6	3.86888e-12	7.73776e-11	20	8.51246e-10	Yes	Yes
Breast-MammaryTissue	395	TREML1	ENSG00000161911.11	6	0.00342614	0.0685229	20	0.0733762	No	No
Breast-MammaryTissue	395	TREM2	ENSG00000095970.16	6	0.00182432	0.0364864	20	0.0430762	Yes	No
Breast-MammaryTissue	395	TREML2	ENSG00000112195.8	6	0.000222122	0.00444243	20	0.00917205	Yes	Yes
Breast-MammaryTissue	395	TREM1	ENSG00000124731.12	6	8.44621e-05	0.00168924	20	0.00439636	Yes	Yes
Breast-MammaryTissue	395	FOXP4	ENSG00000137166.14	6	0.000946319	0.0179801	19	0.0251467	Yes	No
Breast-MammaryTissue	395	MDFI	ENSG00000112559.13	6	0.000193941	0.00349094	18	0.00765536	Yes	Yes
Breast-MammaryTissue	395	TFEB	ENSG00000112561.17	6	0.000443113	0.00797603	18	0.0139452	Yes	No
Breast-MammaryTissue	395	PGC	ENSG00000096088.16	6	0.0034478	0.0620605	18	0.0672479	No	No
Breast-MammaryTissue	395	FRS3	ENSG00000137218.10	6	6.20002e-08	1.116e-06	18	6.90165e-06	Yes	Yes
Breast-MammaryTissue	395	PRICKLE4	ENSG00000278224.5	6	1.96927e-07	3.54468e-06	18	2.02084e-05	Yes	Yes
Breast-MammaryTissue	395	RP11-298J23.10	ENSG00000124593.15	6	6.11496e-08	1.10069e-06	18	6.82525e-06	Yes	Yes
Breast-MammaryTissue	395	TOMM6	ENSG00000214736.7	6	0.00563235	0.101382	18	0.104513	No	No
Breast-MammaryTissue	395	USP49	ENSG00000164663.14	6	0.000172647	0.00310764	18	0.00701802	Yes	Yes
Breast-MammaryTissue	395	MED20	ENSG00000124641.15	6	3.93468e-08	6.68896e-07	17	4.31139e-06	Yes	Yes
Breast-MammaryTissue	395	BYSL	ENSG00000112578.9	6	0.00109843	0.0186733	17	0.0258344	Yes	No
Breast-MammaryTissue	395	CCND3	ENSG00000112576.12	6	0.00549444	0.0988999	18	0.102137	No	No
Breast-MammaryTissue	395	TAF8	ENSG00000137413.15	6	0.00119227	0.0202686	17	0.0274069	Yes	No
Breast-MammaryTissue	395	RP11-7K24.3	ENSG00000261068.2	6	0.00123604	0.0210127	17	0.0281511	Yes	No
Breast-MammaryTissue	395	C6orf132	ENSG00000188112.8	6	0.00036488	0.00620297	17	0.0116975	Yes	No
Breast-MammaryTissue	395	GUCA1B	ENSG00000112599.8	6	2.82033e-06	4.79456e-05	17	0.000214877	Yes	Yes
Breast-MammaryTissue	395	MRPS10	ENSG00000048544.5	6	3.50552e-33	5.95938e-32	17	2.98941e-30	Yes	Yes
Breast-MammaryTissue	395	TRERF1	ENSG00000124496.12	6	0.00160142	0.0288255	18	0.0358209	Yes	No
Breast-MammaryTissue	395	UBR2	ENSG00000024048.10	6	0.00116239	0.0174359	15	0.0245608	Yes	No
Breast-MammaryTissue	395	PRPH2	ENSG00000112619.7	6	2.84718e-14	3.98605e-13	14	5.47082e-12	Yes	Yes
Breast-MammaryTissue	395	TBCC	ENSG00000124659.6	6	0.00111523	0.0156132	14	0.0226498	Yes	No
Breast-MammaryTissue	395	GLTSCR1L	ENSG00000112624.12	6	0.00102236	0.0153354	15	0.0223532	Yes	No
Breast-MammaryTissue	395	RPL7L1	ENSG00000146223.14	6	3.75143e-13	5.252e-12	14	6.48507e-11	Yes	Yes
Breast-MammaryTissue	395	C6orf226	ENSG00000221821.3	6	0.000814671	0.0114054	14	0.0179737	Yes	No
Breast-MammaryTissue	395	CNPY3	ENSG00000137161.16	6	0.00101153	0.0151729	15	0.0221784	Yes	No
Breast-MammaryTissue	395	GNMT	ENSG00000124713.5	6	0.000340753	0.0051113	15	0.0101796	Yes	No
Breast-MammaryTissue	395	PEX6	ENSG00000124587.13	6	1.44618e-72	2.16927e-71	15	7.02538e-69	Yes	Yes
Breast-MammaryTissue	395	PPP2R5D	ENSG00000112640.14	6	0.000843132	0.012647	15	0.0193922	Yes	No
Breast-MammaryTissue	395	MEA1	ENSG00000124733.3	6	0.00027232	0.00408479	15	0.00861764	Yes	Yes
Breast-MammaryTissue	395	KLHDC3	ENSG00000124702.17	6	0.000125068	0.00187603	15	0.00477477	Yes	Yes
Breast-MammaryTissue	395	RRP36	ENSG00000124541.6	6	0.000290104	0.00435156	15	0.00904684	Yes	Yes
Breast-MammaryTissue	395	CUL7	ENSG00000044090.8	6	1.17876e-05	0.000176814	15	0.000684849	Yes	Yes
Breast-MammaryTissue	395	KLC4	ENSG00000137171.14	6	0.000183608	0.00275412	15	0.00639879	Yes	Yes
Breast-MammaryTissue	395	MRPL2	ENSG00000112651.11	6	0.00256968	0.0385452	15	0.0450259	Yes	No
Breast-MammaryTissue	395	PTK7	ENSG00000112655.15	6	3.8353e-05	0.000575295	15	0.00186021	Yes	Yes
Breast-MammaryTissue	395	SRF	ENSG00000112658.7	6	0.00202257	0.028316	14	0.0353519	Yes	No
Breast-MammaryTissue	395	CUL9	ENSG00000112659.13	6	9.12664e-05	0.001369	15	0.00375731	Yes	Yes
Breast-MammaryTissue	395	DNPH1	ENSG00000112667.12	6	4.92557e-07	6.8958e-06	14	3.70371e-05	Yes	Yes
Breast-MammaryTissue	395	CRIP3	ENSG00000146215.13	6	0.000323837	0.00453371	14	0.00931364	Yes	Yes
Breast-MammaryTissue	395	ZNF318	ENSG00000171467.15	6	0.00137979	0.0206969	15	0.0278327	Yes	No
Breast-MammaryTissue	395	ABCC10	ENSG00000124574.14	6	4.08594e-05	0.000572032	14	0.00185193	Yes	Yes
Breast-MammaryTissue	395	DLK2	ENSG00000171462.14	6	4.72417e-05	0.000661383	14	0.00208846	Yes	Yes
Breast-MammaryTissue	395	TJAP1	ENSG00000137221.14	6	5.07458e-05	0.000761186	15	0.00235037	Yes	Yes
Breast-MammaryTissue	395	LRRC73	ENSG00000204052.4	6	0.000117473	0.00164462	14	0.00430542	Yes	Yes
Breast-MammaryTissue	395	YIPF3	ENSG00000137207.11	6	0.00115591	0.0161828	14	0.0232334	Yes	No
Breast-MammaryTissue	395	POLR1C	ENSG00000171453.17	6	0.000350425	0.00525637	15	0.0103834	Yes	No
Breast-MammaryTissue	395	XPO5	ENSG00000124571.17	6	0.00106686	0.0160029	15	0.0230468	Yes	No
Breast-MammaryTissue	395	POLH	ENSG00000170734.11	6	7.96953e-06	0.000119543	15	0.000486393	Yes	Yes
Breast-MammaryTissue	395	GTPBP2	ENSG00000172432.18	6	0.00143894	0.021584	15	0.0287096	Yes	No
Breast-MammaryTissue	395	MAD2L1BP	ENSG00000124688.13	6	0.000262908	0.00394362	15	0.00839571	Yes	Yes
Breast-MammaryTissue	395	RSPH9	ENSG00000172426.15	6	0.00105832	0.0158748	15	0.0229284	Yes	No
Breast-MammaryTissue	395	MRPS18A	ENSG00000096080.11	6	0.0015645	0.0234676	15	0.0306092	Yes	No
Breast-MammaryTissue	395	RP1-261G23.5	ENSG00000236961.1	6	0.00012287	0.00184306	15	0.00471435	Yes	Yes
Breast-MammaryTissue	395	VEGFA	ENSG00000112715.21	6	0.000259203	0.00388804	15	0.00830132	Yes	Yes
Breast-MammaryTissue	395	MRPL14	ENSG00000180992.6	6	2.33714e-12	3.73943e-11	16	4.24277e-10	Yes	Yes
Breast-MammaryTissue	395	TMEM63B	ENSG00000137216.18	6	0.00110119	0.0176191	16	0.0247425	Yes	No
Breast-MammaryTissue	395	CAPN11	ENSG00000137225.12	6	0.000114582	0.00183331	16	0.00469324	Yes	Yes
Breast-MammaryTissue	395	RP1-302G2.5	ENSG00000262179.2	6	7.79341e-11	1.24695e-09	16	1.17203e-08	Yes	Yes
Breast-MammaryTissue	395	SLC29A1	ENSG00000112759.16	6	3.75712e-06	6.01139e-05	16	0.000264404	Yes	Yes
Breast-MammaryTissue	395	HSP90AB1	ENSG00000096384.19	6	0.0020334	0.0325344	16	0.0393362	Yes	No
Breast-MammaryTissue	395	SLC35B2	ENSG00000157593.18	6	0.00210552	0.0336883	16	0.0404322	Yes	No
Breast-MammaryTissue	395	NFKBIE	ENSG00000146232.15	6	0.000159499	0.00255199	16	0.00604435	Yes	Yes
Breast-MammaryTissue	395	TMEM151B	ENSG00000178233.17	6	0.000647942	0.0103671	16	0.016758	Yes	No
Breast-MammaryTissue	395	TCTE1	ENSG00000146221.9	6	4.59095e-06	7.34552e-05	16	0.000315418	Yes	Yes
Breast-MammaryTissue	395	AARS2	ENSG00000124608.4	6	4.34578e-05	0.000695325	16	0.00218072	Yes	Yes
Breast-MammaryTissue	395	CDC5L	ENSG00000096401.7	6	7.48845e-05	0.00127304	17	0.00354793	Yes	Yes
Breast-MammaryTissue	395	SUPT3H	ENSG00000196284.15	6	8.28855e-06	0.000182348	22	0.000702304	Yes	Yes
Breast-MammaryTissue	395	RUNX2	ENSG00000124813.20	6	0.000715624	0.0135968	19	0.0204562	Yes	No
Breast-MammaryTissue	395	CLIC5	ENSG00000112782.15	6	8.81355e-05	0.0014983	17	0.00402175	Yes	Yes
Breast-MammaryTissue	395	ENPP4	ENSG00000001561.6	6	0.000750037	0.0127506	17	0.0195091	Yes	No
Breast-MammaryTissue	395	ENPP5	ENSG00000112796.9	6	0.00243901	0.0414632	17	0.0478262	Yes	No
Breast-MammaryTissue	395	RCAN2	ENSG00000172348.14	6	0.000888078	0.0168735	19	0.023977	Yes	No
Breast-MammaryTissue	395	CYP39A1	ENSG00000146233.7	6	0.00119451	0.0215013	18	0.0286291	Yes	No
Breast-MammaryTissue	395	SLC25A27	ENSG00000153291.15	6	1.65773e-12	2.81814e-11	17	3.24131e-10	Yes	Yes
Breast-MammaryTissue	395	TDRD6	ENSG00000180113.15	6	8.61794e-27	1.55123e-25	18	5.34248e-24	Yes	Yes
Breast-MammaryTissue	395	PLA2G7	ENSG00000146070.16	6	0.000757312	0.0136316	18	0.0204952	Yes	No
Breast-MammaryTissue	395	ADGRF5	ENSG00000069122.18	6	0.00103839	0.0197293	19	0.0268725	Yes	No
Breast-MammaryTissue	395	ADGRF1	ENSG00000153292.15	6	0.000127939	0.00230289	18	0.00558194	Yes	Yes
Breast-MammaryTissue	395	TNFRSF21	ENSG00000146072.6	6	0.00551932	0.0993477	18	0.102565	No	No
Breast-MammaryTissue	395	RP11-385F7.1	ENSG00000270761.1	6	0.00222487	0.0400476	18	0.0464458	Yes	No
Breast-MammaryTissue	395	CD2AP	ENSG00000198087.7	6	0.000456041	0.00912083	20	0.01528	Yes	No
Breast-MammaryTissue	395	ADGRF4	ENSG00000153294.11	6	3.85736e-05	0.000771471	20	0.00237435	Yes	Yes
Breast-MammaryTissue	395	PTCHD4	ENSG00000244694.7	6	7.67442e-05	0.00168837	22	0.00439472	Yes	Yes
Breast-MammaryTissue	395	MUT	ENSG00000146085.7	6	5.50388e-06	0.000104574	19	0.000432057	Yes	Yes
Breast-MammaryTissue	395	CENPQ	ENSG00000031691.6	6	1.18402e-41	2.24964e-40	19	1.82142e-38	Yes	Yes
Breast-MammaryTissue	395	C6orf141	ENSG00000197261.11	6	1.14029e-13	2.05251e-12	18	2.6367e-11	Yes	Yes
Breast-MammaryTissue	395	RHAG	ENSG00000112077.15	6	0.00119671	0.0227376	19	0.0298851	Yes	No
Breast-MammaryTissue	395	CRISP2	ENSG00000124490.13	6	0.000289075	0.00520334	18	0.0103029	Yes	No
Breast-MammaryTissue	395	CRISP3	ENSG00000096006.11	6	0.00679238	0.122263	18	0.12475	No	No
Breast-MammaryTissue	395	TFAP2B	ENSG00000008196.12	6	0.00655312	0.124509	19	0.126944	No	No
Breast-MammaryTissue	395	MCM3	ENSG00000112118.18	6	0.000244003	0.00512405	21	0.0101951	Yes	No
Breast-MammaryTissue	395	PAQR8	ENSG00000170915.8	6	9.9893e-05	0.00209775	21	0.00518563	Yes	Yes
Breast-MammaryTissue	395	EFHC1	ENSG00000096093.15	6	1.07195e-05	0.000235828	22	0.000877699	Yes	Yes
Breast-MammaryTissue	395	TRAM2	ENSG00000065308.4	6	0.000805575	0.0169171	21	0.0240216	Yes	No
Breast-MammaryTissue	395	TRAM2-AS1	ENSG00000225791.6	6	5.29977e-10	1.11295e-08	21	9.27125e-08	Yes	Yes
Breast-MammaryTissue	395	TMEM14A	ENSG00000096092.5	6	0.00108555	0.0227966	21	0.0299435	Yes	No
Breast-MammaryTissue	395	GSTA1	ENSG00000243955.5	6	5.79768e-10	1.21751e-08	21	1.00876e-07	Yes	Yes
Breast-MammaryTissue	395	GSTA4	ENSG00000170899.10	6	2.76303e-05	0.000552607	20	0.00180455	Yes	Yes
Breast-MammaryTissue	395	ICK	ENSG00000112144.15	6	0.0101165	0.212447	21	0.213395	No	No
Breast-MammaryTissue	395	FBXO9	ENSG00000112146.16	6	0.000277138	0.00581989	21	0.011204	Yes	No
Breast-MammaryTissue	395	GCM1	ENSG00000137270.10	6	0.0017078	0.0341561	20	0.0408766	Yes	No
Breast-MammaryTissue	395	ELOVL5	ENSG00000012660.13	6	0.000252687	0.00505375	20	0.0100922	Yes	No
Breast-MammaryTissue	395	RP3-483K16.4	ENSG00000271367.1	6	0.000942371	0.0188474	20	0.0260149	Yes	No
Breast-MammaryTissue	395	GCLC	ENSG00000001084.10	6	1.57595e-05	0.000315189	20	0.00112346	Yes	Yes
Breast-MammaryTissue	395	KLHL31	ENSG00000124743.5	6	4.65149e-05	0.000930298	20	0.00275568	Yes	Yes
Breast-MammaryTissue	395	RP11-79N23.1	ENSG00000227885.1	6	0.00542837	0.108567	20	0.111472	No	No
Breast-MammaryTissue	395	LRRC1	ENSG00000137269.14	6	3.6816e-05	0.000773135	21	0.00237828	Yes	Yes
Breast-MammaryTissue	395	MLIP	ENSG00000146147.14	6	8.70519e-05	0.00208924	24	0.0051699	Yes	Yes
Breast-MammaryTissue	395	RP11-411K7.1	ENSG00000236740.6	6	1.46749e-12	2.93498e-11	20	3.37148e-10	Yes	Yes
Breast-MammaryTissue	395	FAM83B	ENSG00000168143.8	6	0.000130789	0.00300816	23	0.00684886	Yes	Yes
Breast-MammaryTissue	395	GFRAL	ENSG00000187871.2	6	2.64574e-06	6.61434e-05	25	0.000287639	Yes	Yes
Breast-MammaryTissue	395	HMGCLL1	ENSG00000146151.12	6	0.00229699	0.0597217	26	0.0650766	No	No
Breast-MammaryTissue	395	BMP5	ENSG00000112175.7	6	0.000462178	0.0106301	23	0.0170636	Yes	No
Breast-MammaryTissue	395	COL21A1	ENSG00000124749.16	6	4.20326e-16	9.66751e-15	23	1.50474e-13	Yes	Yes
Breast-MammaryTissue	395	DST	ENSG00000151914.19	6	0.00143935	0.0302262	21	0.0371365	Yes	No
Breast-MammaryTissue	395	BEND6	ENSG00000151917.17	6	1.48042e-15	2.36866e-14	16	3.6107e-13	Yes	Yes
Breast-MammaryTissue	395	KIAA1586	ENSG00000168116.13	6	2.26523e-07	3.39785e-06	15	1.94193e-05	Yes	Yes
Breast-MammaryTissue	395	ZNF451	ENSG00000112200.16	6	0.00156305	0.0250087	16	0.0321461	Yes	No
Breast-MammaryTissue	395	BAG2	ENSG00000112208.11	6	0.000540931	0.00811397	15	0.0141037	Yes	No
Breast-MammaryTissue	395	RAB23	ENSG00000112210.11	6	0.00204155	0.0306233	15	0.037522	Yes	No
Breast-MammaryTissue	395	PRIM2	ENSG00000146143.17	6	0.00159021	0.0238531	15	0.0309872	Yes	No
Breast-MammaryTissue	395	XXbac-BPGBPG55C20.1	ENSG00000272541.1	6	8.21068e-45	9.85282e-44	12	9.83151e-42	Yes	Yes
Breast-MammaryTissue	395	XXbac-BPGBPG55C20.3	ENSG00000271761.1	6	0.00990791	0.108987	11	0.111865	No	No
Breast-MammaryTissue	395	XXbac-BPGBPG55C20.2	ENSG00000272316.1	6	2.79485e-17	3.07433e-16	11	5.44125e-15	Yes	Yes
Breast-MammaryTissue	395	XXbac-BPG55C20.7	ENSG00000225096.1	6	0.000122162	0.00134378	11	0.00369965	Yes	Yes
Breast-MammaryTissue	395	FKBP1C	ENSG00000198225.5	6	0.000269476	0.0045811	17	0.00938487	Yes	Yes
Breast-MammaryTissue	395	PTP4A1	ENSG00000112245.10	6	0.000315782	0.00536829	17	0.0105491	Yes	No
Breast-MammaryTissue	395	PHF3	ENSG00000118482.11	6	0.00348471	0.0627247	18	0.067896	No	No
Breast-MammaryTissue	395	EYS	ENSG00000188107.14	6	0.000534173	0.0224353	42	0.0295825	Yes	No
Breast-MammaryTissue	395	ADGRB3	ENSG00000135298.13	6	0.000742577	0.0230199	31	0.0301509	Yes	No
Breast-MammaryTissue	395	LMBRD1	ENSG00000168216.10	6	0.000498927	0.0104775	21	0.0168935	Yes	No
Breast-MammaryTissue	395	COL9A1	ENSG00000112280.15	6	4.7464e-05	0.000949279	20	0.00280245	Yes	Yes
Breast-MammaryTissue	395	FAM135A	ENSG00000082269.16	6	0.000149645	0.00329219	22	0.00732567	Yes	Yes
Breast-MammaryTissue	395	SDHAF4	ENSG00000154079.5	6	9.7719e-05	0.00185666	19	0.00474052	Yes	Yes
Breast-MammaryTissue	395	RP11-134K13.4	ENSG00000271967.1	6	2.10926e-08	4.0076e-07	19	2.67948e-06	Yes	Yes
Breast-MammaryTissue	395	SMAP1	ENSG00000112305.14	6	0.000998168	0.0209615	21	0.028105	Yes	No
Breast-MammaryTissue	395	B3GAT2	ENSG00000112309.10	6	4.84072e-13	9.68144e-12	20	1.16354e-10	Yes	Yes
Breast-MammaryTissue	395	OGFRL1	ENSG00000119900.7	6	0.000438643	0.00833421	19	0.0143583	Yes	No
Breast-MammaryTissue	395	LINC00472	ENSG00000233237.6	6	0.00117667	0.0223566	19	0.0295083	Yes	No
Breast-MammaryTissue	395	RIMS1	ENSG00000079841.18	6	0.000206502	0.00474955	23	0.00963903	Yes	Yes
Breast-MammaryTissue	395	KCNQ5	ENSG00000185760.15	6	0.00478293	0.119573	25	0.122194	No	No
Breast-MammaryTissue	395	KHDC1	ENSG00000135314.12	6	1.34979e-13	2.69958e-12	20	3.43447e-11	Yes	Yes
Breast-MammaryTissue	395	OOEP	ENSG00000203907.9	6	8.73378e-09	1.83409e-07	21	1.28784e-06	Yes	Yes
Breast-MammaryTissue	395	DDX43	ENSG00000080007.7	6	4.6564e-06	9.77843e-05	21	0.000407288	Yes	Yes
Breast-MammaryTissue	395	MB21D1	ENSG00000164430.15	6	0.00131355	0.0275846	21	0.0346144	Yes	No
Breast-MammaryTissue	395	MTO1	ENSG00000135297.15	6	1.12559e-11	2.36375e-10	21	2.44184e-09	Yes	Yes
Breast-MammaryTissue	395	EEF1A1	ENSG00000156508.17	6	0.00183627	0.0367253	20	0.0433195	Yes	No
Breast-MammaryTissue	395	SLC17A5	ENSG00000119899.12	6	1.57078e-05	0.000314155	20	0.00112021	Yes	Yes
Breast-MammaryTissue	395	CD109	ENSG00000156535.13	6	4.19811e-05	0.000881603	21	0.00263938	Yes	Yes
Breast-MammaryTissue	395	COL12A1	ENSG00000111799.20	6	0.00210859	0.0337374	16	0.04047	Yes	No
Breast-MammaryTissue	395	COX7A2	ENSG00000112695.11	6	0.000207195	0.00310792	15	0.00701802	Yes	Yes
Breast-MammaryTissue	395	TMEM30A	ENSG00000112697.15	6	0.000282001	0.00423002	15	0.0088513	Yes	Yes
Breast-MammaryTissue	395	RP1-234P15.4	ENSG00000225793.2	6	0.000711241	0.00995737	14	0.0162716	Yes	No
Breast-MammaryTissue	395	FILIP1	ENSG00000118407.14	6	1.15205e-05	0.000195848	17	0.00074821	Yes	Yes
Breast-MammaryTissue	395	SENP6	ENSG00000112701.17	6	9.48562e-05	0.00161256	17	0.00424466	Yes	Yes
Breast-MammaryTissue	395	MYO6	ENSG00000196586.13	6	2.52428e-05	0.000429127	17	0.00145834	Yes	Yes
Breast-MammaryTissue	395	IMPG1	ENSG00000112706.11	6	0.00158914	0.0286044	18	0.0355931	Yes	No
Breast-MammaryTissue	395	HTR1B	ENSG00000135312.6	6	2.0335e-05	0.000447371	22	0.0015106	Yes	Yes
Breast-MammaryTissue	395	MEI4	ENSG00000269964.2	6	0.00190944	0.0477359	25	0.0537582	No	No
Breast-MammaryTissue	395	IRAK1BP1	ENSG00000146243.13	6	1.54845e-17	3.25174e-16	21	5.74423e-15	Yes	Yes
Breast-MammaryTissue	395	PHIP	ENSG00000146247.13	6	3.50989e-05	0.000772175	22	0.00237612	Yes	Yes
Breast-MammaryTissue	395	HMGN3	ENSG00000118418.14	6	0.0018436	0.0368721	20	0.0434565	Yes	No
Breast-MammaryTissue	395	LCA5	ENSG00000135338.13	6	7.81788e-06	0.000164176	21	0.00064223	Yes	Yes
Breast-MammaryTissue	395	RP11-177G23.2	ENSG00000272137.1	6	0.000370929	0.0077895	21	0.0137169	Yes	No
Breast-MammaryTissue	395	SH3BGRL2	ENSG00000198478.7	6	4.8531e-10	1.06768e-08	22	8.92231e-08	Yes	Yes
Breast-MammaryTissue	395	ELOVL4	ENSG00000118402.5	6	5.63511e-08	1.23973e-06	22	7.59805e-06	Yes	Yes
Breast-MammaryTissue	395	TTK	ENSG00000112742.9	6	0.00274389	0.0658533	24	0.0708133	No	No
Breast-MammaryTissue	395	BCKDHB	ENSG00000083123.14	6	0.000297769	0.00803975	27	0.0140216	Yes	No
Breast-MammaryTissue	395	RP11-250B2.6	ENSG00000272129.1	6	1.66172e-09	4.1543e-08	25	3.18606e-07	Yes	Yes
Breast-MammaryTissue	395	RP11-250B2.3	ENSG00000233967.6	6	1.75333e-08	4.38334e-07	25	2.90961e-06	Yes	Yes
Breast-MammaryTissue	395	RP11-250B2.5	ENSG00000260645.1	6	3.18255e-06	7.95638e-05	25	0.000338032	Yes	Yes
Breast-MammaryTissue	395	FAM46A	ENSG00000112773.15	6	0.00148113	0.0370283	25	0.0435814	Yes	No
Breast-MammaryTissue	395	RP11-244G12.1	ENSG00000277797.1	6	0.0118034	0.259675	22	0.260366	No	No
Breast-MammaryTissue	395	RP11-379B8.1	ENSG00000226453.1	6	9.80163e-07	2.05834e-05	21	0.000100521	Yes	Yes
Breast-MammaryTissue	395	IBTK	ENSG00000005700.14	6	0.00111968	0.0201542	18	0.0272921	Yes	No
Breast-MammaryTissue	395	TPBG	ENSG00000146242.8	6	4.30196e-06	6.88314e-05	16	0.00029764	Yes	Yes
Breast-MammaryTissue	395	UBE3D	ENSG00000118420.16	6	0.00090106	0.0135159	15	0.0203676	Yes	No
Breast-MammaryTissue	395	DOPEY1	ENSG00000083097.14	6	3.36001e-18	4.70402e-17	14	8.90627e-16	Yes	Yes
Breast-MammaryTissue	395	PGM3	ENSG00000013375.15	6	0.00220323	0.028642	13	0.0356264	Yes	No
Breast-MammaryTissue	395	RWDD2A	ENSG00000013392.7	6	0.00338571	0.0440142	13	0.0502094	No	No
Breast-MammaryTissue	395	ME1	ENSG00000065833.8	6	0.00220129	0.0330193	15	0.0398138	Yes	No
Breast-MammaryTissue	395	PRSS35	ENSG00000146250.6	6	0.00241578	0.0338209	14	0.0405517	Yes	No
Breast-MammaryTissue	395	SNAP91	ENSG00000065609.14	6	0.000112442	0.00168663	15	0.00439079	Yes	Yes
Breast-MammaryTissue	395	RIPPLY2	ENSG00000203877.8	6	7.19289e-07	1.007e-05	14	5.23348e-05	Yes	Yes
Breast-MammaryTissue	395	CYB5R4	ENSG00000065615.13	6	0.0173179	0.259768	15	0.260445	No	No
Breast-MammaryTissue	395	MRAP2	ENSG00000135324.5	6	0.00431527	0.064729	15	0.0697954	No	No
Breast-MammaryTissue	395	CEP162	ENSG00000135315.11	6	0.00043655	0.00742135	17	0.0132373	Yes	No
Breast-MammaryTissue	395	TBX18	ENSG00000112837.16	6	8.22182e-06	0.000156215	19	0.000614866	Yes	Yes
Breast-MammaryTissue	395	NT5E	ENSG00000135318.11	6	8.82407e-05	0.00202954	23	0.00506356	Yes	Yes
Breast-MammaryTissue	395	SNX14	ENSG00000135317.12	6	0.0048222	0.110911	23	0.11377	No	No
Breast-MammaryTissue	395	SYNCRIP	ENSG00000135316.17	6	0.00157718	0.0362751	23	0.042898	Yes	No
Breast-MammaryTissue	395	CGA	ENSG00000135346.8	6	0.000447999	0.00940798	21	0.0156306	Yes	No
Breast-MammaryTissue	395	ZNF292	ENSG00000188994.12	6	0.000482578	0.0106167	22	0.0170496	Yes	No
Breast-MammaryTissue	395	GJB7	ENSG00000164411.11	6	0.0140019	0.29404	21	0.294439	No	No
Breast-MammaryTissue	395	SMIM8	ENSG00000111850.10	6	2.59468e-06	5.44883e-05	21	0.000241734	Yes	Yes
Breast-MammaryTissue	395	C6orf163	ENSG00000203872.6	6	7.18474e-15	1.43695e-13	20	2.04361e-12	Yes	Yes
Breast-MammaryTissue	395	CFAP206	ENSG00000272514.5	6	0.00195445	0.0390889	20	0.04554	Yes	No
Breast-MammaryTissue	395	SLC35A1	ENSG00000164414.17	6	0.00294111	0.0588221	20	0.0642215	No	No
Breast-MammaryTissue	395	RARS2	ENSG00000146282.17	6	0.00669698	0.140637	21	0.142756	No	No
Breast-MammaryTissue	395	ORC3	ENSG00000135336.14	6	0.000158642	0.00317284	20	0.00712366	Yes	Yes
Breast-MammaryTissue	395	AKIRIN2	ENSG00000135334.8	6	3.76591e-05	0.000715522	19	0.00223495	Yes	Yes
Breast-MammaryTissue	395	CNR1	ENSG00000118432.12	6	3.36496e-05	0.000605692	18	0.00194015	Yes	Yes
Breast-MammaryTissue	395	RNGTT	ENSG00000111880.15	6	7.11642e-05	0.00142328	20	0.0038655	Yes	Yes
Breast-MammaryTissue	395	PNRC1	ENSG00000146278.10	6	0.00518392	0.0881266	17	0.0919261	No	No
Breast-MammaryTissue	395	SRSF12	ENSG00000154548.8	6	1.05981e-07	1.80167e-06	17	1.0739e-05	Yes	Yes
Breast-MammaryTissue	395	PM20D2	ENSG00000146281.5	6	0.00256895	0.0436721	17	0.0498847	Yes	No
Breast-MammaryTissue	395	GABRR2	ENSG00000111886.10	6	2.92446e-11	4.97158e-10	17	4.92886e-09	Yes	Yes
Breast-MammaryTissue	395	UBE2J1	ENSG00000198833.6	6	0.00720468	0.122479	17	0.12495	No	No
Breast-MammaryTissue	395	RRAGD	ENSG00000025039.14	6	0.000274957	0.00467426	17	0.00952604	Yes	Yes
Breast-MammaryTissue	395	ANKRD6	ENSG00000135299.16	6	0.00292827	0.0556371	19	0.0612111	No	No
Breast-MammaryTissue	395	LYRM2	ENSG00000083099.10	6	7.82316e-05	0.00132994	17	0.00367085	Yes	Yes
Breast-MammaryTissue	395	MDN1	ENSG00000112159.11	6	0.000100209	0.00180377	18	0.00462917	Yes	Yes
Breast-MammaryTissue	395	CASP8AP2	ENSG00000118412.12	6	0.000953128	0.0162032	17	0.023259	Yes	No
Breast-MammaryTissue	395	BACH2	ENSG00000112182.14	6	3.72579e-05	0.000745158	20	0.00230832	Yes	Yes
Breast-MammaryTissue	395	MAP3K7	ENSG00000135341.17	6	0.000169584	0.00288293	17	0.00663577	Yes	Yes
Breast-MammaryTissue	395	EPHA7	ENSG00000135333.13	6	5.35054e-15	1.12361e-13	21	1.61541e-12	Yes	Yes
Breast-MammaryTissue	395	MANEA	ENSG00000172469.15	6	4.2509e-10	6.80144e-09	16	5.8289e-08	Yes	Yes
Breast-MammaryTissue	395	FUT9	ENSG00000172461.10	6	0.00241932	0.0483865	20	0.0543351	No	No
Breast-MammaryTissue	395	UFL1	ENSG00000014123.9	6	0.00437953	0.0788316	18	0.0831134	No	No
Breast-MammaryTissue	395	FHL5	ENSG00000112214.10	6	0.0159768	0.287582	18	0.288065	No	No
Breast-MammaryTissue	395	GPR63	ENSG00000112218.8	6	2.33799e-16	4.20839e-15	18	6.79675e-14	Yes	Yes
Breast-MammaryTissue	395	NDUFAF4	ENSG00000123545.5	6	3.09706e-14	5.26501e-13	17	7.157e-12	Yes	Yes
Breast-MammaryTissue	395	KLHL32	ENSG00000186231.16	6	0.000275446	0.00495803	18	0.00995272	Yes	Yes
Breast-MammaryTissue	395	MMS22L	ENSG00000146263.11	6	1.82213e-08	2.9154e-07	16	1.98885e-06	Yes	Yes
Breast-MammaryTissue	395	FBXL4	ENSG00000112234.8	6	3.15775e-05	0.000568395	18	0.00184306	Yes	Yes
Breast-MammaryTissue	395	FAXC	ENSG00000146267.11	6	0.000608107	0.0109459	18	0.0174507	Yes	No
Breast-MammaryTissue	395	COQ3	ENSG00000132423.11	6	0.00144328	0.025979	18	0.0330739	Yes	No
Breast-MammaryTissue	395	PNISR	ENSG00000132424.14	6	0.00133559	0.0253762	19	0.0324948	Yes	No
Breast-MammaryTissue	395	USP45	ENSG00000123552.17	6	0.000797473	0.015152	19	0.0221602	Yes	No
Breast-MammaryTissue	395	TSTD3	ENSG00000228439.5	6	5.131e-06	9.2358e-05	18	0.000387044	Yes	Yes
Breast-MammaryTissue	395	CCNC	ENSG00000112237.12	6	4.74955e-05	0.000854919	18	0.00257704	Yes	Yes
Breast-MammaryTissue	395	SIM1	ENSG00000112246.9	6	0.000289396	0.00491972	17	0.00989843	Yes	Yes
Breast-MammaryTissue	395	ASCC3	ENSG00000112249.13	6	2.36079e-05	0.000472158	20	0.00158265	Yes	Yes
Breast-MammaryTissue	395	GRIK2	ENSG00000164418.19	6	1.51246e-09	3.17617e-08	21	2.48336e-07	Yes	Yes
Breast-MammaryTissue	395	HACE1	ENSG00000085382.11	6	0.00272769	0.0518261	19	0.0575742	No	No
Breast-MammaryTissue	395	BVES	ENSG00000112276.13	6	2.65821e-12	4.51895e-11	17	5.09901e-10	Yes	Yes
Breast-MammaryTissue	395	POPDC3	ENSG00000132429.9	6	0.000342492	0.00582236	17	0.0112041	Yes	No
Breast-MammaryTissue	395	RP3-355L5.5	ENSG00000272102.1	6	0.00627146	0.100343	16	0.1035	No	No
Breast-MammaryTissue	395	PREP	ENSG00000085377.13	6	0.000517163	0.00930893	18	0.0155009	Yes	No
Breast-MammaryTissue	395	ATG5	ENSG00000057663.14	6	0.00174578	0.0384071	22	0.0448911	Yes	No
Breast-MammaryTissue	395	PRDM1	ENSG00000057657.15	6	2.83382e-05	0.000566763	20	0.00183874	Yes	Yes
Breast-MammaryTissue	395	AIM1	ENSG00000112297.14	6	0.00021761	0.0045698	21	0.00936692	Yes	Yes
Breast-MammaryTissue	395	RTN4IP1	ENSG00000130347.12	6	2.02522e-05	0.000405043	20	0.0013869	Yes	Yes
Breast-MammaryTissue	395	QRSL1	ENSG00000130348.11	6	3.51272e-32	7.02545e-31	20	3.24224e-29	Yes	Yes
Breast-MammaryTissue	395	CD24	ENSG00000272398.5	6	1.87166e-06	3.55615e-05	19	0.000164075	Yes	Yes
Breast-MammaryTissue	395	C6orf203	ENSG00000130349.9	6	0.00359477	0.0683007	19	0.0731626	No	No
Breast-MammaryTissue	395	BEND3	ENSG00000178409.13	6	0.000170152	0.00340304	20	0.00751526	Yes	Yes
Breast-MammaryTissue	395	PDSS2	ENSG00000164494.11	6	6.83808e-06	0.000136762	20	0.000548353	Yes	Yes
Breast-MammaryTissue	395	SOBP	ENSG00000112320.11	6	0.00256376	0.043584	17	0.049818	Yes	No
Breast-MammaryTissue	395	SCML4	ENSG00000146285.13	6	0.00182294	0.029167	16	0.0361285	Yes	No
Breast-MammaryTissue	395	SEC63	ENSG00000025796.13	6	0.00397551	0.0596326	15	0.0650025	No	No
Breast-MammaryTissue	395	RP1-111B22.3	ENSG00000271734.1	6	0.000225032	0.00315044	14	0.00708888	Yes	Yes
Breast-MammaryTissue	395	OSTM1	ENSG00000081087.14	6	0.00498635	0.0698089	14	0.0745716	No	No
Breast-MammaryTissue	395	SNX3	ENSG00000112335.14	6	0.00320572	0.0416744	13	0.0480248	Yes	No
Breast-MammaryTissue	395	LACE1	ENSG00000135537.16	6	0.00286663	0.0429995	15	0.0492964	Yes	No
Breast-MammaryTissue	395	FOXO3	ENSG00000118689.14	6	0.00112294	0.0168441	15	0.0239511	Yes	No
Breast-MammaryTissue	395	LINC00222	ENSG00000203801.8	6	0.00310584	0.0434817	14	0.0497226	Yes	No
Breast-MammaryTissue	395	ARMC2	ENSG00000118690.12	6	1.63567e-07	2.45351e-06	15	1.43646e-05	Yes	Yes
Breast-MammaryTissue	395	SESN1	ENSG00000080546.13	6	0.0104644	0.156966	15	0.158729	No	No
Breast-MammaryTissue	395	CEP57L1	ENSG00000183137.14	6	0.0054198	0.0812969	15	0.0854296	No	No
Breast-MammaryTissue	395	CD164	ENSG00000135535.15	6	0.000208274	0.00333239	16	0.00739729	Yes	Yes
Breast-MammaryTissue	395	PPIL6	ENSG00000185250.15	6	0.00566996	0.0907193	16	0.0943587	No	No
Breast-MammaryTissue	395	SMPD2	ENSG00000135587.8	6	4.32403e-12	6.91845e-11	16	7.65216e-10	Yes	Yes
Breast-MammaryTissue	395	MICAL1	ENSG00000135596.17	6	0.00105435	0.0168696	16	0.0239768	Yes	No
Breast-MammaryTissue	395	ZBTB24	ENSG00000112365.4	6	0.000327018	0.00555931	17	0.0108437	Yes	No
Breast-MammaryTissue	395	AK9	ENSG00000155085.15	6	7.94272e-14	1.42969e-12	18	1.86253e-11	Yes	Yes
Breast-MammaryTissue	395	FIG4	ENSG00000112367.10	6	0.00187114	0.0336806	18	0.0404281	Yes	No
Breast-MammaryTissue	395	RP1-249I4.2	ENSG00000232311.1	6	0.000282966	0.00481043	17	0.00974011	Yes	Yes
Breast-MammaryTissue	395	WASF1	ENSG00000112290.12	6	8.39025e-12	1.59415e-10	19	1.67872e-09	Yes	Yes
Breast-MammaryTissue	395	CDC40	ENSG00000168438.14	6	0.000615113	0.0116871	19	0.0182726	Yes	No
Breast-MammaryTissue	395	METTL24	ENSG00000053328.8	6	0.00154291	0.0293152	19	0.036261	Yes	No
Breast-MammaryTissue	395	DDO	ENSG00000203797.9	6	9.25898e-16	1.57403e-14	17	2.42542e-13	Yes	Yes
Breast-MammaryTissue	395	SLC22A16	ENSG00000004809.13	6	1.7556e-18	2.98452e-17	17	5.72705e-16	Yes	Yes
Breast-MammaryTissue	395	CDK19	ENSG00000155111.14	6	0.000657505	0.0124926	19	0.0192226	Yes	No
Breast-MammaryTissue	395	AMD1	ENSG00000123505.15	6	6.12716e-05	0.00104162	17	0.00302518	Yes	Yes
Breast-MammaryTissue	395	GTF3C6	ENSG00000155115.6	6	0.00115728	0.0196737	17	0.0268185	Yes	No
Breast-MammaryTissue	395	RPF2	ENSG00000197498.12	6	0.000488894	0.0083112	17	0.0143294	Yes	No
Breast-MammaryTissue	395	SLC16A10	ENSG00000112394.16	6	0.000182214	0.00327986	18	0.00730528	Yes	Yes
Breast-MammaryTissue	395	MFSD4B	ENSG00000173214.5	6	0.000130507	0.00221862	17	0.00541312	Yes	Yes
Breast-MammaryTissue	395	RP5-1112D6.7	ENSG00000271789.1	6	0.0032828	0.0558075	17	0.0613803	No	No
Breast-MammaryTissue	395	REV3L	ENSG00000009413.15	6	0.0036576	0.0658368	18	0.070812	No	No
Breast-MammaryTissue	395	TRAF3IP2	ENSG00000056972.18	6	0.000281098	0.00449756	16	0.00925482	Yes	Yes
Breast-MammaryTissue	395	FYN	ENSG00000010810.17	6	6.43718e-05	0.00109432	17	0.00315003	Yes	Yes
Breast-MammaryTissue	395	WISP3	ENSG00000112761.20	6	8.30048e-06	0.000116207	14	0.000474596	Yes	Yes
Breast-MammaryTissue	395	TUBE1	ENSG00000074935.13	6	0.000950193	0.0133027	14	0.0201368	Yes	No
Breast-MammaryTissue	395	FAM229B	ENSG00000203778.7	6	8.40157e-09	1.17622e-07	14	8.45852e-07	Yes	Yes
Breast-MammaryTissue	395	LAMA4	ENSG00000112769.18	6	0.000315142	0.00504227	16	0.010078	Yes	No
Breast-MammaryTissue	395	RP1-142L7.9	ENSG00000270661.1	6	0.000108924	0.00163386	15	0.00428606	Yes	Yes
Breast-MammaryTissue	395	RP1-124C6.1	ENSG00000232316.1	6	0.00426087	0.068174	16	0.0730407	No	No
Breast-MammaryTissue	395	RP11-367G18.1	ENSG00000230943.1	6	0.00215902	0.0345443	16	0.0412583	Yes	No
Breast-MammaryTissue	395	MARCKS	ENSG00000277443.2	6	0.000210581	0.00357988	17	0.00781235	Yes	Yes
Breast-MammaryTissue	395	LINC01268	ENSG00000227502.2	6	0.000740662	0.0125912	17	0.0193248	Yes	No
Breast-MammaryTissue	395	HDAC2	ENSG00000196591.11	6	0.00225109	0.0405196	18	0.0469108	Yes	No
Breast-MammaryTissue	395	FRK	ENSG00000111816.7	6	0.00120697	0.0217255	18	0.0288652	Yes	No
Breast-MammaryTissue	395	NT5DC1	ENSG00000178425.13	6	0.000214206	0.00364151	17	0.00791129	Yes	Yes
Breast-MammaryTissue	395	COL10A1	ENSG00000123500.9	6	0.000250361	0.00400578	16	0.00849473	Yes	Yes
Breast-MammaryTissue	395	TSPYL4	ENSG00000187189.10	6	0.000132444	0.00225155	17	0.00547954	Yes	Yes
Breast-MammaryTissue	395	DSE	ENSG00000111817.16	6	0.00344193	0.0653966	19	0.0704042	No	No
Breast-MammaryTissue	395	RP3-486I3.7	ENSG00000237021.2	6	0.000138469	0.00235398	17	0.00567809	Yes	Yes
Breast-MammaryTissue	395	TSPYL1	ENSG00000189241.6	6	4.79983e-05	0.00081597	17	0.00248263	Yes	Yes
Breast-MammaryTissue	395	RP1-93H18.1	ENSG00000240050.5	6	0.000168608	0.00269772	16	0.00630339	Yes	Yes
Breast-MammaryTissue	395	FAM26F	ENSG00000188820.12	6	1.78967e-11	3.04244e-10	17	3.09781e-09	Yes	Yes
Breast-MammaryTissue	395	TRAPPC3L	ENSG00000173626.9	6	0.00196325	0.0353384	18	0.0420029	Yes	No
Breast-MammaryTissue	395	FAM26E	ENSG00000178033.5	6	5.89931e-06	0.000100288	17	0.000416589	Yes	Yes
Breast-MammaryTissue	395	RWDD1	ENSG00000111832.12	6	1.16795e-05	0.000198551	17	0.00075697	Yes	Yes
Breast-MammaryTissue	395	RSPH4A	ENSG00000111834.12	6	2.13414e-06	3.62804e-05	17	0.0001671	Yes	Yes
Breast-MammaryTissue	395	ZUFSP	ENSG00000153975.9	6	0.000741014	0.0125972	17	0.0193304	Yes	No
Breast-MammaryTissue	395	KPNA5	ENSG00000196911.10	6	8.56594e-05	0.00145621	17	0.00393409	Yes	Yes
Breast-MammaryTissue	395	FAM162B	ENSG00000183807.7	6	0.00045358	0.00771085	17	0.0136057	Yes	No
Breast-MammaryTissue	395	RFX6	ENSG00000185002.9	6	0.00050389	0.00856614	17	0.0146417	Yes	No
Breast-MammaryTissue	395	DCBLD1	ENSG00000164465.18	6	3.15761e-09	5.68369e-08	18	4.27802e-07	Yes	Yes
Breast-MammaryTissue	395	GOPC	ENSG00000047932.13	6	2.6045e-05	0.000442765	17	0.00149834	Yes	Yes
Breast-MammaryTissue	395	NUS1	ENSG00000153989.7	6	3.97226e-05	0.000675283	17	0.00212726	Yes	Yes
Breast-MammaryTissue	395	SLC35F1	ENSG00000196376.10	6	0.000121676	0.00255519	21	0.00605038	Yes	Yes
Breast-MammaryTissue	395	CEP85L	ENSG00000111860.13	6	0.000339391	0.00610904	18	0.0115771	Yes	No
Breast-MammaryTissue	395	PLN	ENSG00000198523.5	6	0.004818	0.0819061	17	0.0859827	No	No
Breast-MammaryTissue	395	MCM9	ENSG00000111877.17	6	5.3981e-06	9.71657e-05	18	0.000405168	Yes	Yes
Breast-MammaryTissue	395	ASF1A	ENSG00000111875.7	6	0.00211871	0.036018	17	0.0426486	Yes	No
Breast-MammaryTissue	395	FAM184A	ENSG00000111879.18	6	1.8221e-11	3.46198e-10	19	3.50374e-09	Yes	Yes
Breast-MammaryTissue	395	MAN1A1	ENSG00000111885.6	6	0.001186	0.0225341	19	0.0296894	Yes	No
Breast-MammaryTissue	395	TBC1D32	ENSG00000146350.13	6	9.49311e-05	0.00189862	20	0.00481477	Yes	Yes
Breast-MammaryTissue	395	GJA1	ENSG00000152661.7	6	0.000207901	0.00395011	19	0.00840469	Yes	Yes
Breast-MammaryTissue	395	HSF2	ENSG00000025156.12	6	8.14502e-07	1.4661e-05	18	7.37558e-05	Yes	Yes
Breast-MammaryTissue	395	SERINC1	ENSG00000111897.6	6	0.000149104	0.00268387	18	0.00627857	Yes	Yes
Breast-MammaryTissue	395	PKIB	ENSG00000135549.14	6	0.00195151	0.0390302	20	0.0454856	Yes	No
Breast-MammaryTissue	395	FABP7	ENSG00000164434.11	6	0.000333648	0.00600567	18	0.0114459	Yes	No
Breast-MammaryTissue	395	SMPDL3A	ENSG00000172594.12	6	9.50482e-06	0.000171087	18	0.000664757	Yes	Yes
Breast-MammaryTissue	395	CLVS2	ENSG00000146352.12	6	4.97851e-06	9.45916e-05	19	0.000395149	Yes	Yes
Breast-MammaryTissue	395	TRDN	ENSG00000186439.12	6	2.62034e-05	0.000576475	22	0.0018637	Yes	Yes
Breast-MammaryTissue	395	NKAIN2	ENSG00000188580.14	6	0.000565095	0.0141274	25	0.0210401	Yes	No
Breast-MammaryTissue	395	RNF217	ENSG00000146373.16	6	0.000152269	0.00243631	16	0.00583173	Yes	Yes
Breast-MammaryTissue	395	TPD52L1	ENSG00000111907.20	6	6.90587e-11	1.03588e-09	15	9.87215e-09	Yes	Yes
Breast-MammaryTissue	395	HDDC2	ENSG00000111906.17	6	1.01829e-13	1.52744e-12	15	1.98567e-11	Yes	Yes
Breast-MammaryTissue	395	RP11-735G4.1	ENSG00000226409.2	6	0.00109298	0.0153017	14	0.022313	Yes	No
Breast-MammaryTissue	395	HEY2	ENSG00000135547.8	6	0.000370436	0.0040748	11	0.00859862	Yes	Yes
Breast-MammaryTissue	395	NCOA7	ENSG00000111912.19	6	0.000920428	0.0119656	13	0.0186149	Yes	No
Breast-MammaryTissue	395	HINT3	ENSG00000111911.6	6	0.00236811	0.0260492	11	0.0331496	Yes	No
Breast-MammaryTissue	395	TRMT11	ENSG00000066651.18	6	1.2425e-05	0.000136675	11	0.000548124	Yes	Yes
Breast-MammaryTissue	395	RP11-527F13.1	ENSG00000231842.1	6	0.00205527	0.022608	11	0.0297571	Yes	No
Breast-MammaryTissue	395	CENPW	ENSG00000203760.8	6	0.00245509	0.0245509	10	0.031673	Yes	No
Breast-MammaryTissue	395	RSPO3	ENSG00000146374.13	6	0.000784302	0.00862733	11	0.0147079	Yes	No
Breast-MammaryTissue	395	RNF146	ENSG00000118518.15	6	0.00434227	0.047765	11	0.0537804	No	No
Breast-MammaryTissue	395	ECHDC1	ENSG00000093144.18	6	0.000777172	0.00854889	11	0.0146166	Yes	No
Breast-MammaryTissue	395	KIAA0408	ENSG00000189367.14	6	0.00131933	0.0145127	11	0.0214473	Yes	No
Breast-MammaryTissue	395	SOGA3	ENSG00000214338.10	6	8.17135e-07	9.80562e-06	12	5.11333e-05	Yes	Yes
Breast-MammaryTissue	395	C6orf58	ENSG00000184530.8	6	0.011884	0.142609	12	0.144701	No	No
Breast-MammaryTissue	395	THEMIS	ENSG00000172673.10	6	0.00865649	0.129847	15	0.132152	No	No
Breast-MammaryTissue	395	PTPRK	ENSG00000152894.14	6	0.00125277	0.0225498	18	0.0296965	Yes	No
Breast-MammaryTissue	395	LAMA2	ENSG00000196569.11	6	0.000471136	0.010365	22	0.016758	Yes	No
Breast-MammaryTissue	395	ARHGAP18	ENSG00000146376.10	6	0.000675968	0.0141953	21	0.0211093	Yes	No
Breast-MammaryTissue	395	L3MBTL3	ENSG00000198945.7	6	1.3841e-26	3.04502e-25	22	1.02388e-23	Yes	Yes
Breast-MammaryTissue	395	SAMD3	ENSG00000164483.16	6	9.84882e-05	0.00216674	22	0.00531676	Yes	Yes
Breast-MammaryTissue	395	TMEM200A	ENSG00000164484.11	6	0.00216666	0.0476665	22	0.0536997	No	No
Breast-MammaryTissue	395	EPB41L2	ENSG00000079819.18	6	0.000257809	0.00541399	21	0.0106197	Yes	No
Breast-MammaryTissue	395	AKAP7	ENSG00000118507.15	6	3.09661e-06	6.19323e-05	20	0.000271432	Yes	Yes
Breast-MammaryTissue	395	ARG1	ENSG00000118520.14	6	0.0058766	0.105779	18	0.108784	No	No
Breast-MammaryTissue	395	MED23	ENSG00000112282.17	6	0.00785039	0.141307	18	0.143412	No	No
Breast-MammaryTissue	395	ENPP3	ENSG00000154269.14	6	0.00107256	0.0203787	19	0.0275102	Yes	No
Breast-MammaryTissue	395	ENPP1	ENSG00000197594.11	6	0.00107817	0.0204852	19	0.0276127	Yes	No
Breast-MammaryTissue	395	CTGF	ENSG00000118523.5	6	0.00105349	0.0189629	18	0.0261335	Yes	No
Breast-MammaryTissue	395	RP3-523C21.2	ENSG00000236166.1	6	0.000505168	0.00909303	18	0.0152417	Yes	No
Breast-MammaryTissue	395	LINC01013	ENSG00000228495.1	6	0.000119845	0.00215721	18	0.00529902	Yes	Yes
Breast-MammaryTissue	395	MOXD1	ENSG00000079931.14	6	0.000747139	0.0141956	19	0.0211093	Yes	No
Breast-MammaryTissue	395	STX7	ENSG00000079950.13	6	4.65934e-05	0.000838682	18	0.00253389	Yes	Yes
Breast-MammaryTissue	395	VNN1	ENSG00000112299.7	6	4.50497e-07	7.65845e-06	17	4.07303e-05	Yes	Yes
Breast-MammaryTissue	395	VNN3	ENSG00000093134.14	6	1.6131e-07	2.74226e-06	17	1.59103e-05	Yes	Yes
Breast-MammaryTissue	395	VNN2	ENSG00000112303.13	6	1.07095e-11	1.82062e-10	17	1.90094e-09	Yes	Yes
Breast-MammaryTissue	395	SLC18B1	ENSG00000146409.10	6	1.02267e-08	1.73854e-07	17	1.22354e-06	Yes	Yes
Breast-MammaryTissue	395	RPS12	ENSG00000112306.7	6	0.000578222	0.00982977	17	0.0161267	Yes	No
Breast-MammaryTissue	395	EYA4	ENSG00000112319.17	6	0.000293659	0.00587318	20	0.0112725	Yes	No
Breast-MammaryTissue	395	TCF21	ENSG00000118526.6	6	1.15671e-05	0.000196641	17	0.000750773	Yes	Yes
Breast-MammaryTissue	395	TBPL1	ENSG00000028839.9	6	4.31712e-05	0.00073391	17	0.0022808	Yes	Yes
Breast-MammaryTissue	395	SLC2A12	ENSG00000146411.5	6	0.000252513	0.00429273	17	0.00895265	Yes	Yes
Breast-MammaryTissue	395	SGK1	ENSG00000118515.11	6	0.00032083	0.00577494	18	0.011136	Yes	No
Breast-MammaryTissue	395	LINC01010	ENSG00000236700.5	6	0.000199057	0.00318492	16	0.00714294	Yes	Yes
Breast-MammaryTissue	395	RP11-557H15.4	ENSG00000232310.6	6	0.000210042	0.00336068	16	0.0074442	Yes	Yes
Breast-MammaryTissue	395	ALDH8A1	ENSG00000118514.13	6	3.96935e-51	5.95402e-50	15	7.79512e-48	Yes	Yes
Breast-MammaryTissue	395	HBS1L	ENSG00000112339.14	6	5.46039e-19	8.19058e-18	15	1.65425e-16	Yes	Yes
Breast-MammaryTissue	395	MYB	ENSG00000118513.18	6	1.65962e-05	0.000232346	14	0.000866487	Yes	Yes
Breast-MammaryTissue	395	AHI1	ENSG00000135541.20	6	6.5872e-40	9.22208e-39	14	6.75554e-37	Yes	Yes
Breast-MammaryTissue	395	LINC00271	ENSG00000231028.8	6	9.36785e-05	0.00112414	12	0.00321731	Yes	Yes
Breast-MammaryTissue	395	PDE7B	ENSG00000171408.13	6	0.00235809	0.0282971	12	0.0353378	Yes	No
Breast-MammaryTissue	395	MTFR2	ENSG00000146410.11	6	0.00692882	0.0692882	10	0.074084	No	No
Breast-MammaryTissue	395	BCLAF1	ENSG00000029363.16	6	0.000719835	0.00719835	10	0.0129552	Yes	No
Breast-MammaryTissue	395	RP3-406A7.7	ENSG00000260418.1	6	0.0012541	0.012541	10	0.019273	Yes	No
Breast-MammaryTissue	395	MAP7	ENSG00000135525.18	6	0.00241963	0.0290356	12	0.0360044	Yes	No
Breast-MammaryTissue	395	MAP3K5	ENSG00000197442.9	6	2.92966e-05	0.000410153	14	0.00140211	Yes	Yes
Breast-MammaryTissue	395	PEX7	ENSG00000112357.12	6	3.12604e-15	4.06385e-14	13	6.04015e-13	Yes	Yes
Breast-MammaryTissue	395	IL20RA	ENSG00000016402.13	6	0.00177619	0.0248666	14	0.0319954	Yes	No
Breast-MammaryTissue	395	IL22RA2	ENSG00000164485.14	6	0.0017981	0.0269715	15	0.0339999	Yes	No
Breast-MammaryTissue	395	IFNGR1	ENSG00000027697.13	6	0.00108413	0.0162619	15	0.0233215	Yes	No
Breast-MammaryTissue	395	TNFAIP3	ENSG00000118503.14	6	4.32693e-05	0.000778847	18	0.00239203	Yes	Yes
Breast-MammaryTissue	395	PERP	ENSG00000112378.11	6	3.34816e-19	6.36151e-18	19	1.29332e-16	Yes	Yes
Breast-MammaryTissue	395	ARFGEF3	ENSG00000112379.8	6	0.0006589	0.0138369	21	0.0207262	Yes	No
Breast-MammaryTissue	395	PBOV1	ENSG00000254440.3	6	0.00235487	0.0447425	19	0.0509285	No	No
Breast-MammaryTissue	395	HEBP2	ENSG00000051620.10	6	0.000635332	0.0120713	19	0.0187289	Yes	No
Breast-MammaryTissue	395	NHSL1	ENSG00000135540.11	6	0.000551504	0.0121331	22	0.018801	Yes	No
Breast-MammaryTissue	395	GVQW2	ENSG00000279968.1	6	5.02659e-16	9.55053e-15	19	1.48779e-13	Yes	Yes
Breast-MammaryTissue	395	CCDC28A	ENSG00000024862.17	6	0.00221028	0.0419953	19	0.0483494	Yes	No
Breast-MammaryTissue	395	ECT2L	ENSG00000203734.11	6	2.83491e-07	5.66983e-06	20	3.10211e-05	Yes	Yes
Breast-MammaryTissue	395	REPS1	ENSG00000135597.18	6	0.00034049	0.0068098	20	0.0124858	Yes	No
Breast-MammaryTissue	395	ABRACL	ENSG00000146386.7	6	3.50052e-07	6.65098e-06	19	3.58264e-05	Yes	Yes
Breast-MammaryTissue	395	HECA	ENSG00000112406.4	6	6.34296e-05	0.00114173	18	0.00325857	Yes	Yes
Breast-MammaryTissue	395	TXLNB	ENSG00000164440.14	6	8.40862e-12	1.51355e-10	18	1.60116e-09	Yes	Yes
Breast-MammaryTissue	395	CITED2	ENSG00000164442.9	6	0.00353502	0.0600954	17	0.0654297	No	No
Breast-MammaryTissue	395	LINC01625	ENSG00000238099.2	6	0.00535947	0.091111	17	0.0947341	No	No
Breast-MammaryTissue	395	RP3-332B22.1	ENSG00000236013.5	6	1.10832e-05	0.000166248	15	0.00064858	Yes	Yes
Breast-MammaryTissue	395	RP3-460G2.2	ENSG00000234147.1	6	3.15445e-10	4.10078e-09	13	3.6342e-08	Yes	Yes
Breast-MammaryTissue	395	RP11-63E9.1	ENSG00000259828.1	6	0.00308398	0.0431757	14	0.0494585	Yes	No
Breast-MammaryTissue	395	VTA1	ENSG00000009844.15	6	0.000101502	0.00142103	14	0.00385996	Yes	Yes
Breast-MammaryTissue	395	ADGRG6	ENSG00000112414.14	6	0.000627088	0.00940631	15	0.0156306	Yes	No
Breast-MammaryTissue	395	HIVEP2	ENSG00000010818.9	6	0.000201623	0.00322597	16	0.00721516	Yes	Yes
Breast-MammaryTissue	395	LINC01277	ENSG00000229017.6	6	9.25874e-05	0.00138881	15	0.00379927	Yes	Yes
Breast-MammaryTissue	395	RP1-45I4.3	ENSG00000227192.1	6	1.34419e-05	0.000201629	15	0.000766961	Yes	Yes
Breast-MammaryTissue	395	AIG1	ENSG00000146416.17	6	0.000265196	0.00450833	17	0.00927181	Yes	Yes
Breast-MammaryTissue	395	ADAT2	ENSG00000189007.15	6	1.01524e-06	1.52287e-05	15	7.63087e-05	Yes	Yes
Breast-MammaryTissue	395	PEX3	ENSG00000034693.14	6	0.000167717	0.00251575	15	0.005979	Yes	Yes
Breast-MammaryTissue	395	FUCA2	ENSG00000001036.13	6	0.000774925	0.0116239	15	0.0182184	Yes	No
Breast-MammaryTissue	395	PHACTR2	ENSG00000112419.14	6	2.46116e-05	0.000418398	17	0.0014266	Yes	Yes
Breast-MammaryTissue	395	LTV1	ENSG00000135521.8	6	0.00378408	0.0567611	15	0.0622548	No	No
Breast-MammaryTissue	395	ZC2HC1B	ENSG00000118491.9	6	0.0014372	0.0229952	16	0.0301229	Yes	No
Breast-MammaryTissue	395	PLAGL1	ENSG00000118495.18	6	0.000275734	0.00441175	16	0.00912298	Yes	Yes
Breast-MammaryTissue	395	SF3B5	ENSG00000169976.6	6	0.000106989	0.00160483	15	0.00423157	Yes	Yes
Breast-MammaryTissue	395	STX11	ENSG00000135604.9	6	0.000332756	0.00532409	16	0.0104868	Yes	No
Breast-MammaryTissue	395	UTRN	ENSG00000152818.18	6	0.00069944	0.0146882	21	0.0216448	Yes	No
Breast-MammaryTissue	395	EPM2A	ENSG00000112425.14	6	3.64273e-05	0.000582836	16	0.00188064	Yes	Yes
Breast-MammaryTissue	395	RP3-466P17.1	ENSG00000270638.1	6	5.05559e-05	0.000707783	14	0.00221602	Yes	Yes
Breast-MammaryTissue	395	FBXO30	ENSG00000118496.4	6	0.0013254	0.019881	15	0.0270193	Yes	No
Breast-MammaryTissue	395	SHPRH	ENSG00000146414.15	6	0.001716	0.02574	15	0.0328399	Yes	No
Breast-MammaryTissue	395	RAB32	ENSG00000118508.4	6	0.000346066	0.00380672	11	0.00817213	Yes	Yes
Breast-MammaryTissue	395	STXBP5	ENSG00000164506.14	6	0.00199966	0.0359938	18	0.0426282	Yes	No
Breast-MammaryTissue	395	SAMD5	ENSG00000203727.3	6	0.000362295	0.0068836	19	0.0125701	Yes	No
Breast-MammaryTissue	395	SASH1	ENSG00000111961.17	6	0.00246729	0.0592149	24	0.0645968	No	No
Breast-MammaryTissue	395	UST	ENSG00000111962.7	6	7.21277e-07	1.80319e-05	25	8.9017e-05	Yes	Yes
Breast-MammaryTissue	395	TAB2	ENSG00000055208.18	6	0.00129874	0.029871	23	0.0368153	Yes	No
Breast-MammaryTissue	395	SUMO4	ENSG00000177688.6	6	0.00129661	0.0285255	22	0.0355342	Yes	No
Breast-MammaryTissue	395	ZC3H12D	ENSG00000178199.13	6	0.00244966	0.0563423	23	0.0618734	No	No
Breast-MammaryTissue	395	PPIL4	ENSG00000131013.3	6	0.00207819	0.0477984	23	0.0538056	No	No
Breast-MammaryTissue	395	GINM1	ENSG00000055211.12	6	0.000199743	0.00459408	23	0.00940362	Yes	Yes
Breast-MammaryTissue	395	KATNA1	ENSG00000186625.13	6	0.00082627	0.0190042	23	0.0261746	Yes	No
Breast-MammaryTissue	395	LATS1	ENSG00000131023.12	6	3.22629e-06	7.42046e-05	23	0.00031834	Yes	Yes
Breast-MammaryTissue	395	NUP43	ENSG00000120253.13	6	0.000209919	0.00482813	23	0.00976202	Yes	Yes
Breast-MammaryTissue	395	PCMT1	ENSG00000120265.16	6	0.00113772	0.0261676	23	0.0332589	Yes	No
Breast-MammaryTissue	395	LRP11	ENSG00000120256.9	6	3.03651e-06	6.98397e-05	23	0.000301365	Yes	Yes
Breast-MammaryTissue	395	RAET1E	ENSG00000164520.11	6	5.62472e-05	0.00129369	23	0.00359174	Yes	Yes
Breast-MammaryTissue	395	RAET1G	ENSG00000203722.7	6	0.000922979	0.0212285	23	0.0283702	Yes	No
Breast-MammaryTissue	395	ULBP2	ENSG00000131015.4	6	0.000814857	0.0187417	23	0.0259097	Yes	No
Breast-MammaryTissue	395	ULBP1	ENSG00000111981.4	6	3.43579e-06	7.90232e-05	23	0.00033589	Yes	Yes
Breast-MammaryTissue	395	ULBP3	ENSG00000131019.10	6	0.00251534	0.0578528	23	0.0633055	No	No
Breast-MammaryTissue	395	PPP1R14C	ENSG00000198729.4	6	1.16274e-05	0.000279057	24	0.00101345	Yes	Yes
Breast-MammaryTissue	395	IYD	ENSG00000009765.14	6	0.00044709	0.0102831	23	0.0166601	Yes	No
Breast-MammaryTissue	395	PLEKHG1	ENSG00000120278.15	6	0.000378956	0.00985284	26	0.0161431	Yes	No
Breast-MammaryTissue	395	MTHFD1L	ENSG00000120254.15	6	0.00297519	0.0803301	27	0.0845002	No	No
Breast-MammaryTissue	395	AKAP12	ENSG00000131016.16	6	0.000301503	0.00753757	25	0.0133747	Yes	No
Breast-MammaryTissue	395	ZBTB2	ENSG00000181472.4	6	0.000913722	0.0219293	24	0.0290774	Yes	No
Breast-MammaryTissue	395	RMND1	ENSG00000155906.16	6	5.17621e-09	1.19053e-07	23	8.55808e-07	Yes	Yes
Breast-MammaryTissue	395	ARMT1	ENSG00000146476.10	6	0.000298349	0.00686203	23	0.0125519	Yes	No
Breast-MammaryTissue	395	CCDC170	ENSG00000120262.9	6	3.32381e-05	0.000797715	24	0.00243523	Yes	Yes
Breast-MammaryTissue	395	ESR1	ENSG00000091831.22	6	0.000353738	0.00990467	28	0.0162078	Yes	No
Breast-MammaryTissue	395	SYNE1	ENSG00000131018.22	6	0.000648654	0.0175137	27	0.0246288	Yes	No
Breast-MammaryTissue	395	MYCT1	ENSG00000120279.6	6	0.000309041	0.00679891	22	0.012471	Yes	No
Breast-MammaryTissue	395	VIP	ENSG00000146469.12	6	1.79919e-12	3.95821e-11	22	4.48273e-10	Yes	Yes
Breast-MammaryTissue	395	FBXO5	ENSG00000112029.9	6	1.59689e-05	0.000383254	24	0.00132513	Yes	Yes
Breast-MammaryTissue	395	MTRF1L	ENSG00000112031.15	6	3.53093e-81	8.47424e-80	24	4.1167e-77	Yes	Yes
Breast-MammaryTissue	395	RGS17	ENSG00000091844.7	6	1.27352e-07	3.1838e-06	25	1.82695e-05	Yes	Yes
Breast-MammaryTissue	395	IPCEF1	ENSG00000074706.13	6	5.21041e-05	0.0012505	24	0.00350026	Yes	Yes
Breast-MammaryTissue	395	CNKSR3	ENSG00000153721.18	6	0.000364218	0.00837702	23	0.0143995	Yes	No
Breast-MammaryTissue	395	SCAF8	ENSG00000213079.9	6	0.00340473	0.0714994	21	0.0761923	No	No
Breast-MammaryTissue	395	TIAM2	ENSG00000146426.17	6	6.58761e-05	0.00144927	22	0.00392052	Yes	Yes
Breast-MammaryTissue	395	TFB1M	ENSG00000029639.10	6	0.000371374	0.00742748	20	0.0132436	Yes	No
Breast-MammaryTissue	395	CLDN20	ENSG00000171217.5	6	8.84789e-05	0.00176958	20	0.00455408	Yes	Yes
Breast-MammaryTissue	395	RP11-230C9.4	ENSG00000271265.1	6	0.0015892	0.0286056	18	0.0355931	Yes	No
Breast-MammaryTissue	395	ARID1B	ENSG00000049618.22	6	0.000408683	0.00939972	23	0.0156211	Yes	No
Breast-MammaryTissue	395	TMEM242	ENSG00000215712.10	6	0.00106847	0.0203009	19	0.0274369	Yes	No
Breast-MammaryTissue	395	RP5-933K21.3	ENSG00000271040.1	6	0.000301538	0.00542768	18	0.0106421	Yes	No
Breast-MammaryTissue	395	ZDHHC14	ENSG00000175048.16	6	0.00131812	0.0289986	22	0.035985	Yes	No
Breast-MammaryTissue	395	SNX9	ENSG00000130340.15	6	0.000897656	0.0206461	23	0.0277905	Yes	No
Breast-MammaryTissue	395	SYNJ2	ENSG00000078269.14	6	0.000222968	0.00512825	23	0.010199	Yes	No
Breast-MammaryTissue	395	SERAC1	ENSG00000122335.13	6	2.24293e-10	5.15873e-09	23	4.51114e-08	Yes	Yes
Breast-MammaryTissue	395	GTF2H5	ENSG00000272047.1	6	2.36288e-08	5.43463e-07	23	3.55001e-06	Yes	Yes
Breast-MammaryTissue	395	TULP4	ENSG00000130338.12	6	6.49146e-05	0.0017527	27	0.00451819	Yes	Yes
Breast-MammaryTissue	395	TMEM181	ENSG00000146433.8	6	0.000672676	0.0174896	26	0.0246071	Yes	No
Breast-MammaryTissue	395	DYNLT1	ENSG00000146425.10	6	8.50754e-06	0.000212688	25	0.00080291	Yes	Yes
Breast-MammaryTissue	395	SYTL3	ENSG00000164674.15	6	0.00336833	0.0875766	26	0.0913938	No	No
Breast-MammaryTissue	395	EZR	ENSG00000092820.17	6	0.000254422	0.00636054	25	0.0119095	Yes	No
Breast-MammaryTissue	395	C6orf99	ENSG00000203711.11	6	4.21658e-05	0.00105414	25	0.00305384	Yes	Yes
Breast-MammaryTissue	395	RSPH3	ENSG00000130363.11	6	9.55368e-06	0.000229288	24	0.000856468	Yes	Yes
Breast-MammaryTissue	395	TAGAP	ENSG00000164691.16	6	0.000561405	0.0134737	24	0.0203282	Yes	No
Breast-MammaryTissue	395	FNDC1	ENSG00000164694.16	6	9.14308e-05	0.00219434	24	0.00536594	Yes	Yes
Breast-MammaryTissue	395	RP3-393E18.2	ENSG00000237927.1	6	2.93608e-11	6.45938e-10	22	6.28903e-09	Yes	Yes
Breast-MammaryTissue	395	SOD2	ENSG00000112096.16	6	0.000485141	0.0111582	23	0.0177005	Yes	No
Breast-MammaryTissue	395	WTAP	ENSG00000146457.14	6	4.41915e-06	9.72212e-05	22	0.000405308	Yes	Yes
Breast-MammaryTissue	395	ACAT2	ENSG00000120437.8	6	1.53879e-05	0.000338534	22	0.00119035	Yes	Yes
Breast-MammaryTissue	395	TCP1	ENSG00000120438.11	6	0.00430894	0.0947967	22	0.0982344	No	No
Breast-MammaryTissue	395	MRPL18	ENSG00000112110.9	6	1.56652e-22	3.44635e-21	22	8.99852e-20	Yes	Yes
Breast-MammaryTissue	395	PNLDC1	ENSG00000146453.12	6	3.72471e-29	8.19437e-28	22	3.21563e-26	Yes	Yes
Breast-MammaryTissue	395	IGF2R	ENSG00000197081.12	6	4.21403e-06	0.000101137	24	0.00041983	Yes	Yes
Breast-MammaryTissue	395	SLC22A1	ENSG00000175003.12	6	3.23842e-09	7.12453e-08	22	5.3096e-07	Yes	Yes
Breast-MammaryTissue	395	SLC22A3	ENSG00000146477.5	6	2.70903e-07	5.95987e-06	22	3.24924e-05	Yes	Yes
Breast-MammaryTissue	395	MAP3K4	ENSG00000085511.19	6	0.000115022	0.0026455	23	0.00621633	Yes	Yes
Breast-MammaryTissue	395	AGPAT4	ENSG00000026652.13	6	7.69673e-05	0.00184721	24	0.00472293	Yes	Yes
Breast-MammaryTissue	395	PARK2	ENSG00000185345.18	6	0.000184642	0.00701639	38	0.0127345	Yes	No
Breast-MammaryTissue	395	PACRG	ENSG00000112530.11	6	1.1461e-07	3.55292e-06	31	2.02429e-05	Yes	Yes
Breast-MammaryTissue	395	CAHM	ENSG00000270419.1	6	0.00127057	0.0304936	24	0.0374003	Yes	No
Breast-MammaryTissue	395	QKI	ENSG00000112531.16	6	0.00330228	0.0858594	26	0.0897946	No	No
Breast-MammaryTissue	395	RP5-826L7.1	ENSG00000228692.2	6	0.00030313	0.00666887	22	0.0123046	Yes	No
Breast-MammaryTissue	395	PDE10A	ENSG00000112541.13	6	0.00106956	0.0363649	34	0.0429657	Yes	No
Breast-MammaryTissue	395	LINC00473	ENSG00000223414.2	6	0.00129788	0.0350429	27	0.0417215	Yes	No
Breast-MammaryTissue	395	PRR18	ENSG00000176381.5	6	2.5645e-07	6.41126e-06	25	3.47175e-05	Yes	Yes
Breast-MammaryTissue	395	SFT2D1	ENSG00000198818.9	6	8.04226e-07	2.09099e-05	26	0.0001019	Yes	Yes
Breast-MammaryTissue	395	MPC1	ENSG00000060762.18	6	0.00127866	0.0332452	26	0.0400279	Yes	No
Breast-MammaryTissue	395	RPS6KA2	ENSG00000071242.11	6	0.00031667	0.00981677	31	0.0161168	Yes	No
Breast-MammaryTissue	395	RNASET2	ENSG00000026297.15	6	1.06547e-06	2.66368e-05	25	0.000126764	Yes	Yes
Breast-MammaryTissue	395	FGFR1OP	ENSG00000213066.11	6	0.000825044	0.0214511	26	0.0285768	Yes	No
Breast-MammaryTissue	395	CCR6	ENSG00000112486.15	6	0.00100906	0.0262357	26	0.0333111	Yes	No
Breast-MammaryTissue	395	TTLL2	ENSG00000120440.13	6	0.00154062	0.0400561	26	0.0464469	Yes	No
Breast-MammaryTissue	395	RP11-351J23.2	ENSG00000272549.1	6	0.00260126	0.0702339	27	0.0749779	No	No
Breast-MammaryTissue	395	RP11-351J23.1	ENSG00000203688.4	6	5.71025e-05	0.00154177	27	0.00410693	Yes	Yes
Breast-MammaryTissue	395	LINC01558	ENSG00000146521.9	6	3.36155e-05	0.000941235	28	0.00278387	Yes	Yes
Breast-MammaryTissue	395	RP3-431P23.5	ENSG00000269155.2	6	0.000178909	0.00483055	27	0.00976372	Yes	Yes
Breast-MammaryTissue	395	AFDN-AS1	ENSG00000198221.8	6	0.000303899	0.00850918	28	0.0145619	Yes	No
Breast-MammaryTissue	395	AFDN	ENSG00000130396.20	6	1.57994e-05	0.000489782	31	0.00162996	Yes	Yes
Breast-MammaryTissue	395	KIF25-AS1	ENSG00000229921.6	6	3.67027e-30	1.06438e-28	29	4.30887e-27	Yes	Yes
Breast-MammaryTissue	395	KIF25	ENSG00000125337.16	6	0.000326579	0.00979737	30	0.0160936	Yes	No
Breast-MammaryTissue	395	FRMD1	ENSG00000153303.16	6	0.000196811	0.00590432	30	0.0113158	Yes	No
Breast-MammaryTissue	395	DACT2	ENSG00000164488.11	6	0.000838032	0.025141	30	0.0322652	Yes	No
Breast-MammaryTissue	395	SMOC2	ENSG00000112562.18	6	0.000133363	0.00413426	31	0.00869826	Yes	Yes
Breast-MammaryTissue	395	RP3-495K2.2	ENSG00000229720.1	6	0.0011262	0.0315336	28	0.0383952	Yes	No
Breast-MammaryTissue	395	LINC01615	ENSG00000223485.2	6	1.43855e-06	4.02793e-05	28	0.00018373	Yes	Yes
Breast-MammaryTissue	395	RP11-417E7.2	ENSG00000261039.2	6	2.27436e-14	6.36821e-13	28	8.5683e-12	Yes	Yes
Breast-MammaryTissue	395	THBS2	ENSG00000186340.14	6	0.000152061	0.00425769	28	0.00890315	Yes	Yes
Breast-MammaryTissue	395	RP1-137D17.1	ENSG00000226194.5	6	4.95845e-14	1.33878e-12	27	1.75136e-11	Yes	Yes
Breast-MammaryTissue	395	RP1-137D17.2	ENSG00000272848.1	6	5.84145e-05	0.00151878	26	0.00406151	Yes	Yes
Breast-MammaryTissue	395	WDR27	ENSG00000184465.15	6	3.82863e-14	1.07202e-12	28	1.41353e-11	Yes	Yes
Breast-MammaryTissue	395	C6orf120	ENSG00000185127.6	6	7.73869e-10	1.93467e-08	25	1.56572e-07	Yes	Yes
Breast-MammaryTissue	395	PHF10	ENSG00000130024.14	6	3.88563e-06	9.71407e-05	25	0.000405155	Yes	Yes
Breast-MammaryTissue	395	TCTE3	ENSG00000184786.5	6	0.00333887	0.0801328	24	0.0843215	No	No
Breast-MammaryTissue	395	ERMARD	ENSG00000130023.15	6	0.000275928	0.00662228	24	0.012239	Yes	No
Breast-MammaryTissue	395	LINC00242	ENSG00000229214.1	6	0.000150059	0.00360141	24	0.00784797	Yes	Yes
Breast-MammaryTissue	395	LINC00574	ENSG00000231690.2	6	0.00126802	0.0304325	24	0.0373427	Yes	No
Breast-MammaryTissue	395	RP1-182D15.2	ENSG00000236173.1	6	3.15665e-11	7.26029e-10	23	7.03174e-09	Yes	Yes
Breast-MammaryTissue	395	RP11-302L19.3	ENSG00000273100.1	6	3.87237e-18	6.58303e-17	17	1.22999e-15	Yes	Yes
Breast-MammaryTissue	395	RP5-894D12.5	ENSG00000271820.1	6	1.35103e-13	2.02654e-12	15	2.60515e-11	Yes	Yes
Breast-MammaryTissue	395	LINC01624	ENSG00000227508.6	6	0.000430182	0.00645273	15	0.012026	Yes	No
Breast-MammaryTissue	395	DLL1	ENSG00000198719.8	6	2.25104e-06	3.37656e-05	15	0.000156611	Yes	Yes
Breast-MammaryTissue	395	FAM120B	ENSG00000112584.13	6	2.81931e-05	0.000422897	15	0.00143982	Yes	Yes
Breast-MammaryTissue	395	PSMB1	ENSG00000008018.8	6	3.63249e-05	0.000472223	13	0.00158265	Yes	Yes
Breast-MammaryTissue	395	TBP	ENSG00000112592.13	6	0.000342436	0.00445167	13	0.00918648	Yes	Yes
Breast-MammaryTissue	395	PDCD2	ENSG00000071994.10	6	1.61679e-05	0.000210183	13	0.00079459	Yes	Yes
Breast-MammaryTissue	395	AC093627.8	ENSG00000242611.2	7	1.83917e-22	2.75876e-21	15	7.28565e-20	Yes	Yes
Breast-MammaryTissue	395	AC093627.9	ENSG00000242474.2	7	0.00151462	0.024234	16	0.0313815	Yes	No
Breast-MammaryTissue	395	AC093627.10	ENSG00000240859.1	7	5.88783e-10	9.42053e-09	16	7.93353e-08	Yes	Yes
Breast-MammaryTissue	395	RP11-90P13.1	ENSG00000261795.1	7	5.53631e-14	8.8581e-13	16	1.17725e-11	Yes	Yes
Breast-MammaryTissue	395	FAM20C	ENSG00000177706.8	7	0.00159475	0.0271107	17	0.034131	Yes	No
Breast-MammaryTissue	395	AC226118.1	ENSG00000249574.1	7	0.000383108	0.00727905	19	0.0130639	Yes	No
Breast-MammaryTissue	395	PDGFA	ENSG00000197461.13	7	0.000147279	0.00294558	20	0.00674799	Yes	Yes
Breast-MammaryTissue	395	HRAT92	ENSG00000223855.1	7	2.63314e-65	5.26629e-64	20	1.26254e-61	Yes	Yes
Breast-MammaryTissue	395	PRKAR1B	ENSG00000188191.14	7	1.47767e-06	3.25088e-05	22	0.000151582	Yes	Yes
Breast-MammaryTissue	395	DNAAF5	ENSG00000164818.15	7	1.02136e-05	0.000234913	23	0.000874824	Yes	Yes
Breast-MammaryTissue	395	SUN1	ENSG00000164828.17	7	0.000138108	0.00331459	24	0.00736309	Yes	Yes
Breast-MammaryTissue	395	GET4	ENSG00000239857.6	7	1.00994e-05	0.000242386	24	0.000897582	Yes	Yes
Breast-MammaryTissue	395	ADAP1	ENSG00000105963.13	7	5.67741e-06	0.000141935	25	0.000565901	Yes	Yes
Breast-MammaryTissue	395	COX19	ENSG00000240230.5	7	0.000743327	0.0185832	25	0.0257426	Yes	No
Breast-MammaryTissue	395	CYP2W1	ENSG00000073067.13	7	0.00051279	0.0128197	25	0.0195726	Yes	No
Breast-MammaryTissue	395	C7orf50	ENSG00000146540.14	7	4.29143e-06	0.000115869	27	0.00047353	Yes	Yes
Breast-MammaryTissue	395	GPR146	ENSG00000164849.9	7	7.03753e-06	0.000182976	26	0.000704285	Yes	Yes
Breast-MammaryTissue	395	GPER1	ENSG00000164850.14	7	9.21737e-08	2.39652e-06	26	1.40801e-05	Yes	Yes
Breast-MammaryTissue	395	ZFAND2A	ENSG00000178381.11	7	5.78929e-36	1.44732e-34	25	8.37542e-33	Yes	Yes
Breast-MammaryTissue	395	MICALL2	ENSG00000164877.18	7	5.73825e-05	0.00126241	22	0.00352559	Yes	Yes
Breast-MammaryTissue	395	RP11-1246C19.1	ENSG00000273230.1	7	0.000390523	0.0085915	22	0.0146661	Yes	No
Breast-MammaryTissue	395	INTS1	ENSG00000164880.15	7	1.47315e-33	3.38825e-32	23	1.73261e-30	Yes	Yes
Breast-MammaryTissue	395	MAFK	ENSG00000198517.9	7	7.24236e-05	0.00159332	22	0.00420782	Yes	Yes
Breast-MammaryTissue	395	TMEM184A	ENSG00000164855.15	7	4.29163e-05	0.000944159	22	0.00278956	Yes	Yes
Breast-MammaryTissue	395	PSMG3	ENSG00000157778.8	7	0.00100916	0.0222016	22	0.0293565	Yes	No
Breast-MammaryTissue	395	PSMG3-AS1	ENSG00000230487.7	7	1.5843e-08	3.48545e-07	22	2.34909e-06	Yes	Yes
Breast-MammaryTissue	395	AC074389.5	ENSG00000231476.1	7	3.43107e-06	7.54836e-05	22	0.000323056	Yes	Yes
Breast-MammaryTissue	395	ELFN1	ENSG00000225968.7	7	0.00162701	0.0374211	23	0.0439576	Yes	No
Breast-MammaryTissue	395	MAD1L1	ENSG00000002822.15	7	0.000174024	0.0050467	29	0.0100847	Yes	No
Breast-MammaryTissue	395	MRM2	ENSG00000122687.17	7	2.82561e-07	6.78147e-06	24	3.64761e-05	Yes	Yes
Breast-MammaryTissue	395	NUDT1	ENSG00000106268.15	7	5.49121e-06	0.000131789	24	0.000531533	Yes	Yes
Breast-MammaryTissue	395	SNX8	ENSG00000106266.10	7	0.000734054	0.0190854	26	0.0262492	Yes	No
Breast-MammaryTissue	395	EIF3B	ENSG00000106263.17	7	1.17035e-08	2.92588e-07	25	1.99453e-06	Yes	Yes
Breast-MammaryTissue	395	CHST12	ENSG00000136213.9	7	0.000501702	0.0125426	25	0.019273	Yes	No
Breast-MammaryTissue	395	LFNG	ENSG00000106003.12	7	0.00011891	0.00297275	25	0.00678919	Yes	Yes
Breast-MammaryTissue	395	BRAT1	ENSG00000106009.15	7	0.000293994	0.00734986	25	0.013154	Yes	No
Breast-MammaryTissue	395	IQCE	ENSG00000106012.17	7	0.000755355	0.0188839	25	0.0260496	Yes	No
Breast-MammaryTissue	395	TTYH3	ENSG00000136295.14	7	3.2972e-05	0.000824299	25	0.00250233	Yes	Yes
Breast-MammaryTissue	395	AMZ1	ENSG00000174945.13	7	0.00186099	0.0465247	25	0.0526447	No	No
Breast-MammaryTissue	395	GNA12	ENSG00000146535.13	7	1.03421e-05	0.000268893	26	0.000981371	Yes	Yes
Breast-MammaryTissue	395	CARD11	ENSG00000198286.9	7	0.00363199	0.0907998	25	0.0944318	No	No
Breast-MammaryTissue	395	AC091801.1	ENSG00000217455.8	7	1.24766e-18	3.11915e-17	25	5.97918e-16	Yes	Yes
Breast-MammaryTissue	395	SDK1	ENSG00000146555.18	7	3.79276e-10	1.40332e-08	37	1.15546e-07	Yes	Yes
Breast-MammaryTissue	395	FOXK1	ENSG00000164916.10	7	0.000317298	0.00761515	24	0.0134741	Yes	No
Breast-MammaryTissue	395	AP5Z1	ENSG00000242802.6	7	1.86841e-05	0.000448418	24	0.00151358	Yes	Yes
Breast-MammaryTissue	395	RADIL	ENSG00000157927.16	7	3.25338e-08	8.13344e-07	25	5.15779e-06	Yes	Yes
Breast-MammaryTissue	395	RBAK	ENSG00000146587.17	7	4.43152e-05	0.00110788	25	0.00317927	Yes	Yes
Breast-MammaryTissue	395	RBAKDN	ENSG00000273313.1	7	0.000189195	0.00454067	24	0.00932378	Yes	Yes
Breast-MammaryTissue	395	WIPI2	ENSG00000157954.14	7	0.000182378	0.00437707	24	0.00908282	Yes	Yes
Breast-MammaryTissue	395	SLC29A4	ENSG00000164638.10	7	0.000135078	0.0031068	23	0.00701718	Yes	Yes
Breast-MammaryTissue	395	TNRC18	ENSG00000182095.14	7	0.00153269	0.0367845	24	0.0433731	Yes	No
Breast-MammaryTissue	395	RP11-1275H24.2	ENSG00000272953.1	7	0.00138063	0.0289932	21	0.0359832	Yes	No
Breast-MammaryTissue	395	RP11-1275H24.1	ENSG00000234432.4	7	0.000302009	0.0066442	22	0.0122686	Yes	No
Breast-MammaryTissue	395	RP11-1275H24.3	ENSG00000273084.1	7	0.00118032	0.025967	22	0.0330655	Yes	No
Breast-MammaryTissue	395	FBXL18	ENSG00000155034.18	7	0.00108963	0.0239718	22	0.0311174	Yes	No
Breast-MammaryTissue	395	AC092171.4	ENSG00000230733.2	7	0.000723184	0.0151869	21	0.0221918	Yes	No
Breast-MammaryTissue	395	ACTB	ENSG00000075624.13	7	0.000512107	0.0112663	22	0.0178169	Yes	No
Breast-MammaryTissue	395	FSCN1	ENSG00000075618.17	7	0.000127362	0.0026746	21	0.00626376	Yes	Yes
Breast-MammaryTissue	395	RNF216	ENSG00000011275.18	7	0.000211357	0.0048612	23	0.00980848	Yes	Yes
Breast-MammaryTissue	395	OCM	ENSG00000122543.10	7	0.000624455	0.013738	22	0.0206098	Yes	No
Breast-MammaryTissue	395	CCZ1	ENSG00000122674.11	7	6.77196e-34	1.55755e-32	23	8.09926e-31	Yes	Yes
Breast-MammaryTissue	395	PMS2	ENSG00000122512.14	7	8.13067e-16	1.95136e-14	24	2.99187e-13	Yes	Yes
Breast-MammaryTissue	395	AIMP2	ENSG00000106305.9	7	0.000541114	0.0124456	23	0.0191729	Yes	No
Breast-MammaryTissue	395	EIF2AK1	ENSG00000086232.12	7	0.000299522	0.00718854	24	0.0129436	Yes	No
Breast-MammaryTissue	395	ANKRD61	ENSG00000157999.5	7	2.27371e-05	0.000522954	23	0.00172342	Yes	Yes
Breast-MammaryTissue	395	USP42	ENSG00000106346.11	7	0.00155466	0.0373119	24	0.0438629	Yes	No
Breast-MammaryTissue	395	CYTH3	ENSG00000008256.15	7	0.000572881	0.014322	25	0.0212528	Yes	No
Breast-MammaryTissue	395	FAM220A	ENSG00000178397.12	7	0.000155524	0.00373258	24	0.00805229	Yes	Yes
Breast-MammaryTissue	395	RAC1	ENSG00000136238.17	7	4.74606e-05	0.00113905	24	0.00325142	Yes	Yes
Breast-MammaryTissue	395	DAGLB	ENSG00000164535.14	7	6.73454e-49	1.61629e-47	24	1.96294e-45	Yes	Yes
Breast-MammaryTissue	395	KDELR2	ENSG00000136240.9	7	4.37059e-06	0.000104894	24	0.000433187	Yes	Yes
Breast-MammaryTissue	395	GRID2IP	ENSG00000215045.8	7	9.69367e-05	0.00232648	24	0.00562721	Yes	Yes
Breast-MammaryTissue	395	ZDHHC4	ENSG00000136247.14	7	1.66132e-10	3.82104e-09	23	3.40427e-08	Yes	Yes
Breast-MammaryTissue	395	C7orf26	ENSG00000146576.12	7	0.000130927	0.00301132	23	0.00685356	Yes	Yes
Breast-MammaryTissue	395	ZNF853	ENSG00000236609.3	7	0.000507393	0.01167	23	0.0182571	Yes	No
Breast-MammaryTissue	395	ZNF316	ENSG00000205903.6	7	4.28374e-06	0.00010281	24	0.000425627	Yes	Yes
Breast-MammaryTissue	395	ZNF12	ENSG00000164631.18	7	4.98549e-05	0.00119652	24	0.00337939	Yes	Yes
Breast-MammaryTissue	395	CCZ1B	ENSG00000146574.15	7	1.96122e-39	4.90306e-38	25	3.48117e-36	Yes	Yes
Breast-MammaryTissue	395	C1GALT1	ENSG00000106392.10	7	2.4732e-20	6.43032e-19	26	1.40644e-17	Yes	Yes
Breast-MammaryTissue	395	COL28A1	ENSG00000215018.9	7	0.000388531	0.0108789	28	0.0173692	Yes	No
Breast-MammaryTissue	395	RP5-1159O4.2	ENSG00000272732.1	7	3.82778e-10	9.95224e-09	26	8.35463e-08	Yes	Yes
Breast-MammaryTissue	395	RP5-1159O4.1	ENSG00000272894.5	7	3.54254e-17	9.21061e-16	26	1.57725e-14	Yes	Yes
Breast-MammaryTissue	395	MIOS	ENSG00000164654.15	7	0.000178865	0.00482935	27	0.00976234	Yes	Yes
Breast-MammaryTissue	395	RP5-1007H16.1	ENSG00000272745.1	7	3.82516e-05	0.000994542	26	0.00291417	Yes	Yes
Breast-MammaryTissue	395	RPA3	ENSG00000106399.11	7	8.83375e-08	2.47345e-06	28	1.44676e-05	Yes	Yes
Breast-MammaryTissue	395	UMAD1	ENSG00000219545.11	7	2.35545e-05	0.000730191	31	0.00227192	Yes	Yes
Breast-MammaryTissue	395	GLCCI1	ENSG00000106415.12	7	6.06609e-07	1.6985e-05	28	8.44449e-05	Yes	Yes
Breast-MammaryTissue	395	ICA1	ENSG00000003147.17	7	0.00070771	0.0198159	28	0.0269487	Yes	No
Breast-MammaryTissue	395	NDUFA4	ENSG00000189043.9	7	1.41725e-05	0.000354311	25	0.00123758	Yes	Yes
Breast-MammaryTissue	395	PHF14	ENSG00000106443.15	7	0.000142598	0.00413533	29	0.00869951	Yes	Yes
Breast-MammaryTissue	395	THSD7A	ENSG00000005108.15	7	0.000196331	0.00687159	35	0.0125594	Yes	No
Breast-MammaryTissue	395	TMEM106B	ENSG00000106460.18	7	0.000210612	0.00631836	30	0.0118594	Yes	No
Breast-MammaryTissue	395	VWDE	ENSG00000146530.11	7	3.42335e-11	1.02701e-09	30	9.80275e-09	Yes	Yes
Breast-MammaryTissue	395	SCIN	ENSG00000006747.14	7	5.39848e-06	0.000167353	31	0.000652098	Yes	Yes
Breast-MammaryTissue	395	ARL4A	ENSG00000122644.12	7	0.00120056	0.0360168	30	0.0426486	Yes	No
Breast-MammaryTissue	395	ETV1	ENSG00000006468.13	7	5.93478e-09	1.42435e-07	24	1.01284e-06	Yes	Yes
Breast-MammaryTissue	395	DGKB	ENSG00000136267.13	7	0.000309887	0.00929661	30	0.0154893	Yes	No
Breast-MammaryTissue	395	AGMO	ENSG00000187546.13	7	0.000200714	0.00481714	24	0.0097464	Yes	Yes
Breast-MammaryTissue	395	MEOX2	ENSG00000106511.5	7	0.000260826	0.00573817	22	0.011086	Yes	No
Breast-MammaryTissue	395	MEOX2-AS1	ENSG00000229108.1	7	2.78037e-11	5.83877e-10	21	5.72404e-09	Yes	Yes
Breast-MammaryTissue	395	ISPD	ENSG00000214960.9	7	0.00117445	0.0281868	24	0.0352311	Yes	No
Breast-MammaryTissue	395	SOSTDC1	ENSG00000171243.7	7	1.76117e-07	3.69846e-06	21	2.10073e-05	Yes	Yes
Breast-MammaryTissue	395	GS1-166A23.2	ENSG00000272361.2	7	2.78862e-09	5.8561e-08	21	4.39803e-07	Yes	Yes
Breast-MammaryTissue	395	ANKMY2	ENSG00000106524.8	7	0.00010154	0.00213234	21	0.00525121	Yes	Yes
Breast-MammaryTissue	395	BZW2	ENSG00000136261.14	7	9.49139e-07	2.08811e-05	22	0.000101813	Yes	Yes
Breast-MammaryTissue	395	TSPAN13	ENSG00000106537.7	7	0.000550597	0.0121131	22	0.0187749	Yes	No
Breast-MammaryTissue	395	AGR2	ENSG00000106541.11	7	0.000200513	0.00441128	22	0.00912298	Yes	Yes
Breast-MammaryTissue	395	AGR3	ENSG00000173467.8	7	0.000267539	0.00588586	22	0.011291	Yes	No
Breast-MammaryTissue	395	AHR	ENSG00000106546.12	7	2.04236e-05	0.000449319	22	0.00151635	Yes	Yes
Breast-MammaryTissue	395	KCCAT333	ENSG00000236318.2	7	0.0032884	0.0690564	21	0.073879	No	No
Breast-MammaryTissue	395	AC017060.1	ENSG00000236039.2	7	0.000227007	0.00476714	21	0.00966942	Yes	Yes
Breast-MammaryTissue	395	SNX13	ENSG00000071189.21	7	4.51291e-09	8.57453e-08	19	6.30872e-07	Yes	Yes
Breast-MammaryTissue	395	HDAC9	ENSG00000048052.21	7	0.00125968	0.0314921	25	0.0383627	Yes	No
Breast-MammaryTissue	395	TWIST1	ENSG00000122691.12	7	0.000216276	0.00367669	17	0.00796429	Yes	Yes
Breast-MammaryTissue	395	TWISTNB	ENSG00000105849.5	7	9.51124e-06	0.000190225	20	0.000728991	Yes	Yes
Breast-MammaryTissue	395	MACC1	ENSG00000183742.12	7	1.28672e-05	0.000283079	22	0.00102604	Yes	Yes
Breast-MammaryTissue	395	ITGB8	ENSG00000105855.9	7	0.00106211	0.0244285	23	0.0315637	Yes	No
Breast-MammaryTissue	395	ABCB5	ENSG00000004846.16	7	0.000357007	0.00892518	25	0.0150616	Yes	No
Breast-MammaryTissue	395	SP4	ENSG00000105866.13	7	0.000261591	0.00653978	25	0.012141	Yes	No
Breast-MammaryTissue	395	DNAH11	ENSG00000105877.17	7	1.12076e-08	3.02606e-07	27	2.05977e-06	Yes	Yes
Breast-MammaryTissue	395	CDCA7L	ENSG00000164649.19	7	4.93945e-06	0.000118547	24	0.000482872	Yes	Yes
Breast-MammaryTissue	395	RAPGEF5	ENSG00000136237.18	7	3.80282e-05	0.000950704	25	0.0028062	Yes	Yes
Breast-MammaryTissue	395	STEAP1B	ENSG00000105889.14	7	1.01853e-12	2.34261e-11	23	2.70956e-10	Yes	Yes
Breast-MammaryTissue	395	IL6	ENSG00000136244.11	7	0.000829861	0.0165972	20	0.023692	Yes	No
Breast-MammaryTissue	395	TOMM7	ENSG00000196683.10	7	2.13125e-19	4.26251e-18	20	8.74288e-17	Yes	Yes
Breast-MammaryTissue	395	FAM126A	ENSG00000122591.11	7	0.000399629	0.00879184	22	0.0148951	Yes	No
Breast-MammaryTissue	395	KLHL7-AS1	ENSG00000230658.1	7	2.83292e-65	5.66583e-64	20	1.34091e-61	Yes	Yes
Breast-MammaryTissue	395	KLHL7	ENSG00000122550.17	7	2.73785e-06	5.74948e-05	21	0.000253912	Yes	Yes
Breast-MammaryTissue	395	NUPL2	ENSG00000136243.16	7	1.65702e-16	3.31403e-15	20	5.40433e-14	Yes	Yes
Breast-MammaryTissue	395	AC005082.12	ENSG00000226816.2	7	1.10678e-18	2.21356e-17	20	4.28621e-16	Yes	Yes
Breast-MammaryTissue	395	GPNMB	ENSG00000136235.15	7	0.000677417	0.0142258	21	0.0211388	Yes	No
Breast-MammaryTissue	395	MALSU1	ENSG00000156928.4	7	0.000449838	0.0094466	21	0.0156782	Yes	No
Breast-MammaryTissue	395	IGF2BP3	ENSG00000136231.13	7	0.000274644	0.00631681	23	0.0118589	Yes	No
Breast-MammaryTissue	395	TRA2A	ENSG00000164548.10	7	0.000536176	0.0112597	21	0.0178125	Yes	No
Breast-MammaryTissue	395	CCDC126	ENSG00000169193.11	7	4.10431e-05	0.000861906	21	0.00259302	Yes	Yes
Breast-MammaryTissue	395	FAM221A	ENSG00000188732.10	7	1.19657e-15	2.51279e-14	21	3.81779e-13	Yes	Yes
Breast-MammaryTissue	395	STK31	ENSG00000196335.12	7	2.54572e-12	5.60059e-11	22	6.26207e-10	Yes	Yes
Breast-MammaryTissue	395	NPY	ENSG00000122585.7	7	0.00415507	0.0914115	22	0.0950305	No	No
Breast-MammaryTissue	395	MPP6	ENSG00000105926.15	7	0.000566562	0.014164	25	0.0210738	Yes	No
Breast-MammaryTissue	395	DFNA5	ENSG00000105928.13	7	4.35148e-15	1.08787e-13	25	1.56524e-12	Yes	Yes
Breast-MammaryTissue	395	OSBPL3	ENSG00000070882.12	7	4.76291e-07	1.23836e-05	26	6.34121e-05	Yes	Yes
Breast-MammaryTissue	395	CYCS	ENSG00000172115.8	7	0.0002377	0.0052294	22	0.0103434	Yes	No
Breast-MammaryTissue	395	C7orf31	ENSG00000153790.11	7	1.30241e-05	0.000286529	22	0.00103712	Yes	Yes
Breast-MammaryTissue	395	AC003090.1	ENSG00000223561.6	7	8.61458e-05	0.00189521	22	0.00480901	Yes	Yes
Breast-MammaryTissue	395	CTD-2227E11.1	ENSG00000270933.1	7	0.0043718	0.0918079	21	0.0954049	No	No
Breast-MammaryTissue	395	NFE2L3	ENSG00000050344.8	7	0.000202073	0.00383939	19	0.00822635	Yes	Yes
Breast-MammaryTissue	395	HNRNPA2B1	ENSG00000122566.20	7	0.000231071	0.00439035	19	0.00910024	Yes	Yes
Breast-MammaryTissue	395	CBX3	ENSG00000122565.18	7	0.00200314	0.0380597	19	0.0445546	Yes	No
Breast-MammaryTissue	395	SNX10	ENSG00000086300.15	7	1.21557e-13	2.30957e-12	19	2.94642e-11	Yes	Yes
Breast-MammaryTissue	395	AC004540.5	ENSG00000214870.8	7	8.03067e-15	1.52583e-13	19	2.16335e-12	Yes	Yes
Breast-MammaryTissue	395	KIAA0087	ENSG00000122548.5	7	7.09132e-08	1.27644e-06	18	7.80977e-06	Yes	Yes
Breast-MammaryTissue	395	AC004947.2	ENSG00000233760.1	7	0.000493458	0.00888225	18	0.0150061	Yes	No
Breast-MammaryTissue	395	C7orf71	ENSG00000222004.7	7	0.000889519	0.0151218	17	0.0221248	Yes	No
Breast-MammaryTissue	395	SKAP2	ENSG00000005020.12	7	1.66671e-05	0.000333341	20	0.00117388	Yes	Yes
Breast-MammaryTissue	395	HOXA1	ENSG00000105991.7	7	0.000708665	0.0120473	17	0.0187011	Yes	No
Breast-MammaryTissue	395	HOXA2	ENSG00000105996.6	7	0.00130075	0.0221128	17	0.0292569	Yes	No
Breast-MammaryTissue	395	HOXA3	ENSG00000105997.22	7	0.0013768	0.0247825	18	0.0319049	Yes	No
Breast-MammaryTissue	395	HOXA4	ENSG00000197576.13	7	2.78964e-05	0.000474238	17	0.00158796	Yes	Yes
Breast-MammaryTissue	395	HOXA5	ENSG00000106004.4	7	2.05588e-05	0.000349499	17	0.00122401	Yes	Yes
Breast-MammaryTissue	395	HOXA6	ENSG00000106006.6	7	0.0043065	0.0732105	17	0.077818	No	No
Breast-MammaryTissue	395	HOXA7	ENSG00000122592.7	7	0.00163795	0.0278451	17	0.0348773	Yes	No
Breast-MammaryTissue	395	HOXA9	ENSG00000078399.17	7	0.000442346	0.00751989	17	0.0133542	Yes	No
Breast-MammaryTissue	395	HOXA10	ENSG00000253293.4	7	0.000255226	0.00433885	17	0.00902887	Yes	Yes
Breast-MammaryTissue	395	HOXA11	ENSG00000005073.5	7	0.000364504	0.00619656	17	0.0116898	Yes	No
Breast-MammaryTissue	395	HOXA13	ENSG00000106031.7	7	0.000403793	0.00686448	17	0.0125551	Yes	No
Breast-MammaryTissue	395	EVX1	ENSG00000106038.12	7	0.000516649	0.00929969	18	0.0154913	Yes	No
Breast-MammaryTissue	395	HIBADH	ENSG00000106049.8	7	0.000640519	0.0128104	20	0.0195638	Yes	No
Breast-MammaryTissue	395	TAX1BP1	ENSG00000106052.13	7	0.000539753	0.0102553	19	0.0166302	Yes	No
Breast-MammaryTissue	395	JAZF1	ENSG00000153814.11	7	0.000191708	0.00402586	21	0.00852167	Yes	Yes
Breast-MammaryTissue	395	CREB5	ENSG00000146592.16	7	0.000331638	0.00895422	27	0.0150919	Yes	No
Breast-MammaryTissue	395	TRIL	ENSG00000255690.2	7	0.00231199	0.0508638	22	0.0566962	No	No
Breast-MammaryTissue	395	AC005013.5	ENSG00000228421.2	7	1.31313e-13	2.88888e-12	22	3.65516e-11	Yes	Yes
Breast-MammaryTissue	395	CPVL	ENSG00000106066.14	7	1.47542e-21	3.39346e-20	23	8.24254e-19	Yes	Yes
Breast-MammaryTissue	395	CHN2	ENSG00000106069.21	7	8.07411e-05	0.00193779	24	0.00488949	Yes	Yes
Breast-MammaryTissue	395	PRR15	ENSG00000176532.3	7	0.000108981	0.00217962	20	0.00533842	Yes	Yes
Breast-MammaryTissue	395	WIPF3	ENSG00000122574.10	7	6.1075e-08	1.2215e-06	20	7.5013e-06	Yes	Yes
Breast-MammaryTissue	395	SCRN1	ENSG00000136193.16	7	1.57752e-06	3.15503e-05	20	0.000147635	Yes	Yes
Breast-MammaryTissue	395	FKBP14	ENSG00000106080.10	7	0.000596523	0.0113339	19	0.0178922	Yes	No
Breast-MammaryTissue	395	PLEKHA8	ENSG00000106086.18	7	0.000341241	0.00682482	20	0.0125036	Yes	No
Breast-MammaryTissue	395	MTURN	ENSG00000180354.15	7	0.000545854	0.0103712	19	0.0167603	Yes	No
Breast-MammaryTissue	395	AC007036.6	ENSG00000227017.1	7	3.25108e-07	6.17704e-06	19	3.35476e-05	Yes	Yes
Breast-MammaryTissue	395	ZNRF2	ENSG00000180233.10	7	0.000109633	0.00208303	19	0.00515867	Yes	Yes
Breast-MammaryTissue	395	LINC01176	ENSG00000281404.1	7	8.48812e-22	1.52786e-20	18	3.78582e-19	Yes	Yes
Breast-MammaryTissue	395	NOD1	ENSG00000106100.10	7	1.21306e-06	2.30482e-05	19	0.000111118	Yes	Yes
Breast-MammaryTissue	395	GGCT	ENSG00000006625.17	7	0.00173082	0.0311548	18	0.0380268	Yes	No
Breast-MammaryTissue	395	RP4-777O23.2	ENSG00000264520.1	7	4.77357e-07	8.59242e-06	18	4.52542e-05	Yes	Yes
Breast-MammaryTissue	395	RP4-777O23.1	ENSG00000263683.1	7	5.71251e-10	1.02825e-08	18	8.61231e-08	Yes	Yes
Breast-MammaryTissue	395	GARS	ENSG00000106105.13	7	0.00193315	0.0347968	18	0.0414847	Yes	No
Breast-MammaryTissue	395	CRHR2	ENSG00000106113.18	7	5.29965e-48	9.53936e-47	18	1.13611e-44	Yes	Yes
Breast-MammaryTissue	395	INMT	ENSG00000241644.2	7	0.000138361	0.00249049	18	0.0059299	Yes	Yes
Breast-MammaryTissue	395	MINDY4	ENSG00000106125.14	7	0.000910434	0.0163878	18	0.0234511	Yes	No
Breast-MammaryTissue	395	AQP1	ENSG00000240583.11	7	0.000162025	0.00275442	17	0.00639879	Yes	Yes
Breast-MammaryTissue	395	ADCYAP1R1	ENSG00000078549.14	7	0.00186154	0.0335077	18	0.040273	Yes	No
Breast-MammaryTissue	395	CCDC129	ENSG00000180347.13	7	1.86113e-06	4.28061e-05	23	0.000193914	Yes	Yes
Breast-MammaryTissue	395	PDE1C	ENSG00000154678.16	7	2.54598e-07	7.12876e-06	28	3.81883e-05	Yes	Yes
Breast-MammaryTissue	395	LSM5	ENSG00000106355.9	7	0.000580286	0.0133466	23	0.0201767	Yes	No
Breast-MammaryTissue	395	AVL9	ENSG00000105778.18	7	8.52545e-05	0.00204611	24	0.00509292	Yes	Yes
Breast-MammaryTissue	395	RP11-225B17.2	ENSG00000273014.1	7	8.70897e-06	0.000200306	23	0.000762403	Yes	Yes
Breast-MammaryTissue	395	LINC00997	ENSG00000281332.1	7	3.85749e-05	0.000887222	23	0.00265319	Yes	Yes
Breast-MammaryTissue	395	RP11-265E18.1	ENSG00000272905.1	7	0.000526487	0.0115827	22	0.0181725	Yes	No
Breast-MammaryTissue	395	KBTBD2	ENSG00000170852.10	7	3.69436e-05	0.000812759	22	0.0024746	Yes	Yes
Breast-MammaryTissue	395	FKBP9	ENSG00000122642.10	7	7.01108e-05	0.00154244	22	0.00410753	Yes	Yes
Breast-MammaryTissue	395	NT5C3A	ENSG00000122643.18	7	0.000320026	0.00704057	22	0.0127671	Yes	No
Breast-MammaryTissue	395	RP9	ENSG00000164610.8	7	1.74678e-07	3.66823e-06	21	2.0842e-05	Yes	Yes
Breast-MammaryTissue	395	BBS9	ENSG00000122507.20	7	0.00100778	0.0251945	25	0.0323136	Yes	No
Breast-MammaryTissue	395	RP11-89N17.1	ENSG00000173862.3	7	0.00343247	0.0652169	19	0.0702353	No	No
Breast-MammaryTissue	395	RP11-89N17.4	ENSG00000236494.1	7	0.00186967	0.033654	18	0.0404093	Yes	No
Breast-MammaryTissue	395	BMPER	ENSG00000164619.8	7	0.000169308	0.00355547	21	0.00777008	Yes	Yes
Breast-MammaryTissue	395	DPY19L1	ENSG00000173852.14	7	6.0487e-06	0.000120974	20	0.000491781	Yes	Yes
Breast-MammaryTissue	395	HERPUD2	ENSG00000122557.9	7	0.000923277	0.0203121	22	0.0274456	Yes	No
Breast-MammaryTissue	395	AC018647.3	ENSG00000227544.8	7	0.00449171	0.094326	21	0.0977732	No	No
Breast-MammaryTissue	395	SEPT7-AS1	ENSG00000228878.7	7	0.00088989	0.0186877	21	0.0258524	Yes	No
Breast-MammaryTissue	395	SEPT7	ENSG00000122545.18	7	0.0015394	0.0338668	22	0.0405952	Yes	No
Breast-MammaryTissue	395	EEPD1	ENSG00000122547.10	7	0.00157062	0.0345536	22	0.0412644	Yes	No
Breast-MammaryTissue	395	KIAA0895	ENSG00000164542.12	7	0.000392709	0.00824688	21	0.0142499	Yes	No
Breast-MammaryTissue	395	ANLN	ENSG00000011426.10	7	0.00031126	0.00653645	21	0.0121367	Yes	No
Breast-MammaryTissue	395	AOAH	ENSG00000136250.11	7	1.03448e-05	0.000227586	22	0.00085097	Yes	Yes
Breast-MammaryTissue	395	ELMO1	ENSG00000155849.15	7	0.00123344	0.0345364	28	0.0412516	Yes	No
Breast-MammaryTissue	395	GPR141	ENSG00000187037.8	7	0.000768589	0.0192147	25	0.0263683	Yes	No
Breast-MammaryTissue	395	NME8	ENSG00000086288.11	7	6.83551e-05	0.00157217	23	0.00416925	Yes	Yes
Breast-MammaryTissue	395	SFRP4	ENSG00000106483.11	7	0.000891901	0.0214056	24	0.0285367	Yes	No
Breast-MammaryTissue	395	EPDR1	ENSG00000086289.11	7	6.14593e-08	1.41356e-06	23	8.55834e-06	Yes	Yes
Breast-MammaryTissue	395	STARD3NL	ENSG00000010270.13	7	0.000575306	0.0138073	24	0.0206953	Yes	No
Breast-MammaryTissue	395	TRGC2	ENSG00000227191.8	7	1.27519e-14	2.93294e-13	23	4.07083e-12	Yes	Yes
Breast-MammaryTissue	395	TRGC1	ENSG00000211689.7	7	2.54207e-05	0.000584677	23	0.00188592	Yes	Yes
Breast-MammaryTissue	395	TRGV10	ENSG00000211694.2	7	0.000304569	0.00730965	24	0.0131044	Yes	No
Breast-MammaryTissue	395	TRGV9	ENSG00000211695.2	7	0.000561754	0.0134821	24	0.0203366	Yes	No
Breast-MammaryTissue	395	RP11-121A8.1	ENSG00000272908.1	7	3.68426e-06	8.84221e-05	24	0.000371986	Yes	Yes
Breast-MammaryTissue	395	TRGV4	ENSG00000211698.2	7	3.99073e-36	9.57774e-35	24	5.57745e-33	Yes	Yes
Breast-MammaryTissue	395	TRGV3	ENSG00000211699.2	7	3.76443e-12	8.65818e-11	23	9.48546e-10	Yes	Yes
Breast-MammaryTissue	395	TRGV2	ENSG00000233306.2	7	2.18588e-05	0.000502753	23	0.00166592	Yes	Yes
Breast-MammaryTissue	395	AMPH	ENSG00000078053.16	7	3.97175e-17	1.03266e-15	26	1.75856e-14	Yes	Yes
Breast-MammaryTissue	395	VPS41	ENSG00000006715.15	7	3.73714e-09	9.34286e-08	25	6.83587e-07	Yes	Yes
Breast-MammaryTissue	395	POU6F2	ENSG00000106536.19	7	1.27004e-06	3.17509e-05	25	0.000148423	Yes	Yes
Breast-MammaryTissue	395	YAE1D1	ENSG00000241127.7	7	0.000556755	0.00890808	16	0.0150395	Yes	No
Breast-MammaryTissue	395	RALA	ENSG00000006451.7	7	0.00156774	0.0250838	16	0.0322187	Yes	No
Breast-MammaryTissue	395	LINC00265	ENSG00000188185.11	7	9.17668e-07	1.46827e-05	16	7.38133e-05	Yes	Yes
Breast-MammaryTissue	395	CDK13	ENSG00000065883.14	7	0.0182118	0.309601	17	0.30992	No	No
Breast-MammaryTissue	395	MPLKIP	ENSG00000168303.6	7	0.000298511	0.00447767	15	0.00922484	Yes	Yes
Breast-MammaryTissue	395	SUGCT	ENSG00000175600.15	7	0.000679151	0.013583	20	0.0204436	Yes	No
Breast-MammaryTissue	395	INHBA	ENSG00000122641.10	7	0.00925412	0.175828	19	0.17723	No	No
Breast-MammaryTissue	395	GLI3	ENSG00000106571.12	7	0.000583714	0.0116743	20	0.0182587	Yes	No
Breast-MammaryTissue	395	RP11-111K18.2	ENSG00000261019.1	7	5.14508e-11	1.02902e-09	20	9.81687e-09	Yes	Yes
Breast-MammaryTissue	395	C7orf25	ENSG00000136197.12	7	9.01669e-06	0.000180334	20	0.000695967	Yes	Yes
Breast-MammaryTissue	395	PSMA2	ENSG00000106588.10	7	0.00176458	0.0352916	20	0.0419635	Yes	No
Breast-MammaryTissue	395	MRPL32	ENSG00000106591.3	7	1.5722e-06	3.1444e-05	20	0.000147249	Yes	Yes
Breast-MammaryTissue	395	HECW1	ENSG00000002746.14	7	3.74626e-07	8.99102e-06	24	4.71592e-05	Yes	Yes
Breast-MammaryTissue	395	STK17A	ENSG00000164543.5	7	0.000653334	0.0111067	17	0.0176399	Yes	No
Breast-MammaryTissue	395	COA1	ENSG00000106603.18	7	5.34979e-08	9.62963e-07	18	6.03781e-06	Yes	Yes
Breast-MammaryTissue	395	BLVRA	ENSG00000106605.10	7	0.000715376	0.0121614	17	0.0188323	Yes	No
Breast-MammaryTissue	395	MRPS24	ENSG00000062582.13	7	0.000649724	0.0110453	17	0.0175631	Yes	No
Breast-MammaryTissue	395	URGCP	ENSG00000106608.16	7	0.00439438	0.0790989	18	0.0833476	No	No
Breast-MammaryTissue	395	UBE2D4	ENSG00000078967.12	7	0.00921854	0.165934	18	0.16754	No	No
Breast-MammaryTissue	395	SPDYE1	ENSG00000136206.3	7	1.38581e-05	0.000249446	18	0.000918932	Yes	Yes
Breast-MammaryTissue	395	AC004951.6	ENSG00000228434.1	7	3.02187e-07	5.43937e-06	18	2.99198e-05	Yes	Yes
Breast-MammaryTissue	395	LINC00957	ENSG00000235314.1	7	9.15432e-19	1.55623e-17	17	3.06596e-16	Yes	Yes
Breast-MammaryTissue	395	DBNL	ENSG00000136279.20	7	1.87904e-09	3.38227e-08	18	2.63669e-07	Yes	Yes
Breast-MammaryTissue	395	POLM	ENSG00000122678.16	7	5.96452e-15	1.07361e-13	18	1.54594e-12	Yes	Yes
Breast-MammaryTissue	395	AEBP1	ENSG00000106624.10	7	5.70455e-05	0.00102682	18	0.00299023	Yes	Yes
Breast-MammaryTissue	395	POLD2	ENSG00000106628.10	7	0.00323655	0.058258	18	0.0636969	No	No
Breast-MammaryTissue	395	MYL7	ENSG00000106631.8	7	0.000997206	0.0179497	18	0.0251119	Yes	No
Breast-MammaryTissue	395	GCK	ENSG00000106633.15	7	6.8418e-09	1.29994e-07	19	9.28315e-07	Yes	Yes
Breast-MammaryTissue	395	YKT6	ENSG00000106636.7	7	0.000198399	0.00376959	19	0.00811317	Yes	Yes
Breast-MammaryTissue	395	CAMK2B	ENSG00000058404.19	7	0.000355066	0.00710133	20	0.0128331	Yes	No
Breast-MammaryTissue	395	NUDCD3	ENSG00000015676.17	7	2.7668e-21	5.25691e-20	19	1.26029e-18	Yes	Yes
Breast-MammaryTissue	395	NPC1L1	ENSG00000015520.14	7	0.000168288	0.00302919	18	0.00688327	Yes	Yes
Breast-MammaryTissue	395	DDX56	ENSG00000136271.10	7	7.33327e-06	0.000131999	18	0.000532263	Yes	Yes
Breast-MammaryTissue	395	TMED4	ENSG00000158604.14	7	2.80963e-05	0.000505734	18	0.00167399	Yes	Yes
Breast-MammaryTissue	395	OGDH	ENSG00000105953.14	7	0.00121752	0.0231329	19	0.0302689	Yes	No
Breast-MammaryTissue	395	ZMIZ2	ENSG00000122515.14	7	1.03824e-06	1.86883e-05	18	9.20209e-05	Yes	Yes
Breast-MammaryTissue	395	PPIA	ENSG00000196262.13	7	3.89801e-06	7.01642e-05	18	0.000302624	Yes	Yes
Breast-MammaryTissue	395	H2AFV	ENSG00000105968.18	7	0.000157613	0.00283704	18	0.00655228	Yes	Yes
Breast-MammaryTissue	395	PURB	ENSG00000146676.8	7	0.00292807	0.0527053	18	0.0583928	No	No
Breast-MammaryTissue	395	MYO1G	ENSG00000136286.14	7	0.00187639	0.033775	18	0.0405072	Yes	No
Breast-MammaryTissue	395	SNHG15	ENSG00000232956.8	7	0.00123428	0.022217	18	0.0293697	Yes	No
Breast-MammaryTissue	395	CCM2	ENSG00000136280.15	7	0.000375378	0.00675681	18	0.0124164	Yes	No
Breast-MammaryTissue	395	NACAD	ENSG00000136274.8	7	0.000658811	0.0118586	18	0.0184859	Yes	No
Breast-MammaryTissue	395	TBRG4	ENSG00000136270.13	7	3.88495e-05	0.00069929	18	0.00219166	Yes	Yes
Breast-MammaryTissue	395	RAMP3	ENSG00000122679.8	7	0.000700954	0.0133181	19	0.0201476	Yes	No
Breast-MammaryTissue	395	ADCY1	ENSG00000164742.14	7	0.00164028	0.0344459	21	0.0411674	Yes	No
Breast-MammaryTissue	395	IGFBP1	ENSG00000146678.9	7	0.0020691	0.0455201	22	0.0516695	No	No
Breast-MammaryTissue	395	IGFBP3	ENSG00000146674.14	7	0.000517271	0.01138	22	0.0179428	Yes	No
Breast-MammaryTissue	395	TNS3	ENSG00000136205.16	7	0.000376596	0.0101681	27	0.0165246	Yes	No
Breast-MammaryTissue	395	HUS1	ENSG00000136273.11	7	3.69578e-05	0.00099786	27	0.0029225	Yes	Yes
Breast-MammaryTissue	395	PKD1L1	ENSG00000158683.7	7	0.000990646	0.0257568	26	0.0328532	Yes	No
Breast-MammaryTissue	395	C7orf57	ENSG00000164746.13	7	0.00337797	0.0810714	24	0.0852168	No	No
Breast-MammaryTissue	395	UPP1	ENSG00000183696.13	7	1.3607e-06	3.26569e-05	24	0.000152195	Yes	Yes
Breast-MammaryTissue	395	VWC2	ENSG00000188730.4	7	0.000445584	0.0102484	23	0.016623	Yes	No
Breast-MammaryTissue	395	IKZF1	ENSG00000185811.16	7	0.000750643	0.0157635	21	0.0228019	Yes	No
Breast-MammaryTissue	395	FIGNL1	ENSG00000132436.11	7	1.05284e-48	2.10569e-47	20	2.54059e-45	Yes	Yes
Breast-MammaryTissue	395	DDC	ENSG00000132437.17	7	0.0019163	0.0402423	21	0.0466306	Yes	No
Breast-MammaryTissue	395	GRB10	ENSG00000106070.17	7	1.81337e-07	3.98942e-06	22	2.25282e-05	Yes	Yes
Breast-MammaryTissue	395	COBL	ENSG00000106078.17	7	0.00229452	0.0550686	24	0.0606869	No	No
Breast-MammaryTissue	395	SEC61G	ENSG00000132432.13	7	8.2188e-10	1.80813e-08	22	1.46782e-07	Yes	Yes
Breast-MammaryTissue	395	EGFR	ENSG00000146648.17	7	0.000591744	0.0142019	24	0.0211135	Yes	No
Breast-MammaryTissue	395	LANCL2	ENSG00000132434.9	7	0.000873039	0.0192069	22	0.0263683	Yes	No
Breast-MammaryTissue	395	VOPP1	ENSG00000154978.12	7	0.000938188	0.0215783	23	0.0287047	Yes	No
Breast-MammaryTissue	395	ZNF713	ENSG00000178665.14	7	3.78877e-10	7.95642e-09	21	6.75289e-08	Yes	Yes
Breast-MammaryTissue	395	GBAS	ENSG00000146729.9	7	8.52283e-07	1.78979e-05	21	8.84357e-05	Yes	Yes
Breast-MammaryTissue	395	MRPS17	ENSG00000239789.5	7	0.00242906	0.0510103	21	0.0568424	No	No
Breast-MammaryTissue	395	PSPH	ENSG00000146733.13	7	1.65038e-33	3.4658e-32	21	1.76736e-30	Yes	Yes
Breast-MammaryTissue	395	CCT6A	ENSG00000146731.10	7	0.0029599	0.059198	20	0.064586	No	No
Breast-MammaryTissue	395	SUMF2	ENSG00000129103.17	7	2.37141e-09	4.74281e-08	20	3.61041e-07	Yes	Yes
Breast-MammaryTissue	395	PHKG1	ENSG00000164776.9	7	0.000491034	0.00982068	20	0.0161192	Yes	No
Breast-MammaryTissue	395	CHCHD2	ENSG00000106153.12	7	5.24896e-08	1.04979e-06	20	6.53597e-06	Yes	Yes
Breast-MammaryTissue	395	NUPR2	ENSG00000185290.3	7	1.95631e-36	3.91261e-35	20	2.30757e-33	Yes	Yes
Breast-MammaryTissue	395	RP11-114G11.5	ENSG00000260653.5	7	2.38138e-09	4.04834e-08	17	3.11514e-07	Yes	Yes
Breast-MammaryTissue	395	RP11-340I6.8	ENSG00000226581.1	7	0.00262078	0.0497948	19	0.0556896	No	No
Breast-MammaryTissue	395	ZNF727	ENSG00000214652.5	7	7.53173e-06	0.000143103	19	0.000569941	Yes	Yes
Breast-MammaryTissue	395	ZNF736	ENSG00000234444.9	7	7.22965e-10	1.30134e-08	18	1.07388e-07	Yes	Yes
Breast-MammaryTissue	395	ZNF680	ENSG00000173041.11	7	0.00486625	0.0973251	20	0.100628	No	No
Breast-MammaryTissue	395	ZNF107	ENSG00000196247.11	7	5.70297e-16	1.08356e-14	19	1.68089e-13	Yes	Yes
Breast-MammaryTissue	395	ZNF138	ENSG00000197008.9	7	2.54155e-07	4.57479e-06	18	2.55679e-05	Yes	Yes
Breast-MammaryTissue	395	ZNF273	ENSG00000198039.11	7	7.94326e-09	1.42979e-07	18	1.01554e-06	Yes	Yes
Breast-MammaryTissue	395	ZNF117	ENSG00000152926.14	7	2.50024e-09	4.50044e-08	18	3.43724e-07	Yes	Yes
Breast-MammaryTissue	395	ERV3-1	ENSG00000213462.4	7	1.71974e-20	3.09554e-19	18	6.86823e-18	Yes	Yes
Breast-MammaryTissue	395	ZNF92	ENSG00000146757.13	7	0.000350371	0.00560593	16	0.0109022	Yes	No
Breast-MammaryTissue	395	RP11-479O9.4	ENSG00000272693.3	7	0.000857322	0.0128598	15	0.0196176	Yes	No
Breast-MammaryTissue	395	VKORC1L1	ENSG00000196715.5	7	0.00247232	0.0346125	14	0.0413249	Yes	No
Breast-MammaryTissue	395	GUSB	ENSG00000169919.16	7	0.0197847	0.276986	14	0.277513	No	No
Breast-MammaryTissue	395	ASL	ENSG00000126522.16	7	0.00459622	0.0643471	14	0.0694525	No	No
Breast-MammaryTissue	395	CRCP	ENSG00000241258.6	7	0.000284218	0.00397905	14	0.00845434	Yes	Yes
Breast-MammaryTissue	395	TPST1	ENSG00000169902.13	7	6.12118e-08	1.16302e-06	19	7.18041e-06	Yes	Yes
Breast-MammaryTissue	395	GS1-124K5.4	ENSG00000237310.1	7	3.04407e-23	5.17492e-22	17	1.44304e-20	Yes	Yes
Breast-MammaryTissue	395	KCTD7	ENSG00000243335.9	7	7.84738e-07	1.491e-05	19	7.48542e-05	Yes	Yes
Breast-MammaryTissue	395	RABGEF1	ENSG00000154710.16	7	0.00271239	0.0596727	22	0.0650385	No	No
Breast-MammaryTissue	395	RP11-458F8.4	ENSG00000273142.1	7	2.39915e-27	5.27813e-26	22	1.88826e-24	Yes	Yes
Breast-MammaryTissue	395	TMEM248	ENSG00000106609.16	7	0.000593026	0.0136396	23	0.0205038	Yes	No
Breast-MammaryTissue	395	SBDS	ENSG00000126524.9	7	0.000682584	0.0156994	23	0.0227375	Yes	No
Breast-MammaryTissue	395	TYW1	ENSG00000198874.12	7	3.29958e-21	8.5789e-20	26	2.00718e-18	Yes	Yes
Breast-MammaryTissue	395	RP11-166O4.6	ENSG00000273448.1	7	6.11594e-27	1.52899e-25	25	5.27572e-24	Yes	Yes
Breast-MammaryTissue	395	LINC01372	ENSG00000235475.1	7	1.02401e-06	2.56002e-05	25	0.000122303	Yes	Yes
Breast-MammaryTissue	395	RP5-942I16.1	ENSG00000234215.2	7	0.00025519	0.00408304	16	0.00861503	Yes	Yes
Breast-MammaryTissue	395	AUTS2	ENSG00000158321.15	7	1.87351e-05	0.000543319	29	0.00177768	Yes	Yes
Breast-MammaryTissue	395	WBSCR17	ENSG00000185274.11	7	5.61043e-06	0.00013465	24	0.000541299	Yes	Yes
Breast-MammaryTissue	395	CALN1	ENSG00000183166.10	7	0.000485203	0.0101893	21	0.0165575	Yes	No
Breast-MammaryTissue	395	TYW1B	ENSG00000277149.4	7	1.87399e-78	2.81098e-77	15	1.20676e-74	Yes	Yes
Breast-MammaryTissue	395	POM121	ENSG00000196313.11	7	1.96699e-22	2.36039e-21	12	6.26947e-20	Yes	Yes
Breast-MammaryTissue	395	TRIM74	ENSG00000155428.12	7	0.00247754	0.0272529	11	0.0342797	Yes	No
Breast-MammaryTissue	395	NSUN5	ENSG00000130305.16	7	0.00154845	0.0154845	10	0.0225201	Yes	No
Breast-MammaryTissue	395	TRIM50	ENSG00000146755.10	7	2.54355e-07	2.54355e-06	10	1.48307e-05	Yes	Yes
Breast-MammaryTissue	395	FKBP6	ENSG00000077800.11	7	1.61494e-05	0.000177643	11	0.000687914	Yes	Yes
Breast-MammaryTissue	395	FZD9	ENSG00000188763.4	7	0.00335168	0.0335168	10	0.0402813	Yes	No
Breast-MammaryTissue	395	BAZ1B	ENSG00000009954.10	7	0.00544441	0.0598886	11	0.0652392	No	No
Breast-MammaryTissue	395	BCL7B	ENSG00000106635.7	7	3.51794e-05	0.000351794	10	0.00123041	Yes	Yes
Breast-MammaryTissue	395	TBL2	ENSG00000106638.15	7	9.79462e-13	9.79462e-12	10	1.17637e-10	Yes	Yes
Breast-MammaryTissue	395	MLXIPL	ENSG00000009950.15	7	2.63853e-11	2.63853e-10	10	2.71199e-09	Yes	Yes
Breast-MammaryTissue	395	VPS37D	ENSG00000176428.5	7	0.000146075	0.00146075	10	0.00394348	Yes	Yes
Breast-MammaryTissue	395	DNAJC30	ENSG00000176410.7	7	0.0032318	0.032318	10	0.0391407	Yes	No
Breast-MammaryTissue	395	WBSCR22	ENSG00000071462.11	7	9.31293e-05	0.000931293	10	0.00275817	Yes	Yes
Breast-MammaryTissue	395	STX1A	ENSG00000106089.11	7	0.00212022	0.0212022	10	0.0283511	Yes	No
Breast-MammaryTissue	395	ABHD11	ENSG00000106077.18	7	8.9519e-12	8.9519e-11	10	9.78982e-10	Yes	Yes
Breast-MammaryTissue	395	CLDN3	ENSG00000165215.6	7	2.79064e-05	0.000251158	9	0.000924132	Yes	Yes
Breast-MammaryTissue	395	CLDN4	ENSG00000189143.9	7	7.41386e-05	0.000667247	9	0.00210518	Yes	Yes
Breast-MammaryTissue	395	WBSCR27	ENSG00000165171.10	7	1.68468e-77	1.51621e-76	9	6.21985e-74	Yes	Yes
Breast-MammaryTissue	395	ELN	ENSG00000049540.16	7	0.000787629	0.00787629	10	0.0138236	Yes	No
Breast-MammaryTissue	395	LIMK1	ENSG00000106683.14	7	0.00187214	0.0187214	10	0.0258913	Yes	No
Breast-MammaryTissue	395	EIF4H	ENSG00000106682.14	7	0.0060075	0.060075	10	0.0654167	No	No
Breast-MammaryTissue	395	LAT2	ENSG00000086730.16	7	0.00300994	0.0300994	10	0.0370275	Yes	No
Breast-MammaryTissue	395	RFC2	ENSG00000049541.10	7	0.00010463	0.0010463	10	0.00303547	Yes	Yes
Breast-MammaryTissue	395	CLIP2	ENSG00000106665.15	7	0.000365096	0.00365096	10	0.00792529	Yes	Yes
Breast-MammaryTissue	395	GTF2IRD1	ENSG00000006704.10	7	0.000918797	0.0101068	11	0.0164423	Yes	No
Breast-MammaryTissue	395	GTF2I	ENSG00000263001.5	7	7.46648e-10	8.21312e-09	11	6.96117e-08	Yes	Yes
Breast-MammaryTissue	395	NCF1	ENSG00000158517.13	7	1.05282e-06	1.1581e-05	11	5.95667e-05	Yes	Yes
Breast-MammaryTissue	395	GTF2IRD2	ENSG00000196275.13	7	7.45198e-54	8.94238e-53	12	1.36427e-50	Yes	Yes
Breast-MammaryTissue	395	GATSL2	ENSG00000274070.1	7	1.5193e-05	0.000182316	12	0.000702304	Yes	Yes
Breast-MammaryTissue	395	RCC1L	ENSG00000274523.4	7	9.9074e-07	1.18889e-05	12	6.09974e-05	Yes	Yes
Breast-MammaryTissue	395	GTF2IRD2B	ENSG00000174428.16	7	0.000121657	0.00145988	12	0.00394227	Yes	Yes
Breast-MammaryTissue	395	TRIM73	ENSG00000178809.11	7	2.28049e-11	2.73658e-10	12	2.80496e-09	Yes	Yes
Breast-MammaryTissue	395	POM121C	ENSG00000272391.5	7	5.48979e-07	6.58774e-06	12	3.55681e-05	Yes	Yes
Breast-MammaryTissue	395	SPDYE5	ENSG00000170092.14	7	8.39153e-21	1.00698e-19	12	2.33529e-18	Yes	Yes
Breast-MammaryTissue	395	HIP1	ENSG00000127946.16	7	7.97436e-08	1.03667e-06	13	6.46298e-06	Yes	Yes
Breast-MammaryTissue	395	CCL26	ENSG00000006606.8	7	0.000335905	0.00436676	13	0.00906856	Yes	Yes
Breast-MammaryTissue	395	CCL24	ENSG00000106178.6	7	2.91324e-10	4.07854e-09	14	3.61796e-08	Yes	Yes
Breast-MammaryTissue	395	RHBDD2	ENSG00000005486.16	7	9.53936e-05	0.00133551	14	0.00368128	Yes	Yes
Breast-MammaryTissue	395	POR	ENSG00000127948.15	7	0.000145289	0.00217933	15	0.00533842	Yes	Yes
Breast-MammaryTissue	395	TMEM120A	ENSG00000189077.10	7	4.21574e-05	0.000632362	15	0.00201335	Yes	Yes
Breast-MammaryTissue	395	STYXL1	ENSG00000127952.16	7	8.12364e-21	1.21855e-19	15	2.80828e-18	Yes	Yes
Breast-MammaryTissue	395	MDH2	ENSG00000146701.11	7	7.96834e-07	1.19525e-05	15	6.13068e-05	Yes	Yes
Breast-MammaryTissue	395	SRRM3	ENSG00000177679.15	7	0.000359321	0.00574914	16	0.0111025	Yes	No
Breast-MammaryTissue	395	HSPB1	ENSG00000106211.8	7	0.00276628	0.0470267	17	0.0531053	No	No
Breast-MammaryTissue	395	YWHAG	ENSG00000170027.6	7	0.00220749	0.0397349	18	0.0461557	Yes	No
Breast-MammaryTissue	395	SSC4D	ENSG00000146700.8	7	2.55572e-09	4.60029e-08	18	3.5077e-07	Yes	Yes
Breast-MammaryTissue	395	ZP3	ENSG00000188372.14	7	7.30465e-44	1.31484e-42	18	1.22585e-40	Yes	Yes
Breast-MammaryTissue	395	DTX2	ENSG00000091073.19	7	1.25715e-06	2.38858e-05	19	0.000114766	Yes	Yes
Breast-MammaryTissue	395	UPK3B	ENSG00000243566.6	7	1.24862e-12	2.24752e-11	18	2.60284e-10	Yes	Yes
Breast-MammaryTissue	395	SPDYE16	ENSG00000185040.13	7	1.90609e-05	0.000362157	19	0.00126069	Yes	Yes
Breast-MammaryTissue	395	POMZP3	ENSG00000146707.14	7	2.46398e-50	4.43516e-49	18	5.64642e-47	Yes	Yes
Breast-MammaryTissue	395	CCDC146	ENSG00000135205.14	7	1.59425e-06	3.34792e-05	21	0.000155439	Yes	Yes
Breast-MammaryTissue	395	FGL2	ENSG00000127951.6	7	9.3482e-07	1.68268e-05	18	8.37468e-05	Yes	Yes
Breast-MammaryTissue	395	GSAP	ENSG00000186088.15	7	0.000210066	0.00441138	21	0.00912298	Yes	Yes
Breast-MammaryTissue	395	RP5-899E9.1	ENSG00000273341.1	7	0.000975009	0.0195002	20	0.0266439	Yes	No
Breast-MammaryTissue	395	PTPN12	ENSG00000127947.15	7	1.82634e-10	4.01794e-09	22	3.56764e-08	Yes	Yes
Breast-MammaryTissue	395	APTR	ENSG00000214293.8	7	5.90411e-27	1.2989e-25	22	4.51559e-24	Yes	Yes
Breast-MammaryTissue	395	RSBN1L	ENSG00000187257.15	7	0.000806935	0.0185595	23	0.0257206	Yes	No
Breast-MammaryTissue	395	TMEM60	ENSG00000135211.5	7	4.81498e-09	1.10745e-07	23	8.00449e-07	Yes	Yes
Breast-MammaryTissue	395	PHTF2	ENSG00000006576.16	7	0.000721033	0.0173048	24	0.0244169	Yes	No
Breast-MammaryTissue	395	MAGI2	ENSG00000187391.19	7	0.0018107	0.0615638	34	0.0668019	No	No
Breast-MammaryTissue	395	GNAI1	ENSG00000127955.15	7	0.00528418	0.0951152	18	0.0985313	No	No
Breast-MammaryTissue	395	CD36	ENSG00000135218.17	7	0.00118209	0.0224598	19	0.0296127	Yes	No
Breast-MammaryTissue	395	SEMA3C	ENSG00000075223.13	7	0.000152498	0.00259246	17	0.00611667	Yes	Yes
Breast-MammaryTissue	395	HGF	ENSG00000019991.15	7	0.00534591	0.0962263	18	0.0995657	No	No
Breast-MammaryTissue	395	CACNA2D1	ENSG00000153956.15	7	0.000227973	0.00524339	23	0.0103653	Yes	No
Breast-MammaryTissue	395	PCLO	ENSG00000186472.19	7	8.32687e-07	2.08172e-05	25	0.000101555	Yes	Yes
Breast-MammaryTissue	395	SEMA3E	ENSG00000170381.12	7	5.48549e-13	1.26166e-11	23	1.49681e-10	Yes	Yes
Breast-MammaryTissue	395	SEMA3A	ENSG00000075213.10	7	0.000667933	0.0153625	23	0.0223847	Yes	No
Breast-MammaryTissue	395	SEMA3D	ENSG00000153993.13	7	0.00618772	0.123754	20	0.126188	No	No
Breast-MammaryTissue	395	GRM3	ENSG00000198822.10	7	0.00249259	0.0448666	18	0.0510407	No	No
Breast-MammaryTissue	395	KIAA1324L	ENSG00000164659.14	7	0.000527478	0.00896713	17	0.0151012	Yes	No
Breast-MammaryTissue	395	DMTF1	ENSG00000135164.18	7	2.67767e-05	0.000374873	14	0.00129907	Yes	Yes
Breast-MammaryTissue	395	TMEM243	ENSG00000135185.11	7	0.00245762	0.0344066	14	0.0411285	Yes	No
Breast-MammaryTissue	395	TP53TG1	ENSG00000182165.17	7	0.000773564	0.0108299	14	0.0173121	Yes	No
Breast-MammaryTissue	395	CROT	ENSG00000005469.11	7	1.01607e-05	0.000142249	14	0.000566908	Yes	Yes
Breast-MammaryTissue	395	ABCB4	ENSG00000005471.15	7	2.22821e-05	0.000311949	14	0.00111406	Yes	Yes
Breast-MammaryTissue	395	ABCB1	ENSG00000085563.14	7	0.00197157	0.0295736	15	0.0365097	Yes	No
Breast-MammaryTissue	395	RUNDC3B	ENSG00000105784.15	7	0.00169369	0.0254053	15	0.0325162	Yes	No
Breast-MammaryTissue	395	SLC25A40	ENSG00000075303.12	7	0.000641755	0.00898457	14	0.015119	Yes	No
Breast-MammaryTissue	395	DBF4	ENSG00000006634.7	7	0.00191221	0.0267709	14	0.0338232	Yes	No
Breast-MammaryTissue	395	ADAM22	ENSG00000008277.14	7	0.00326265	0.055465	17	0.0610399	No	No
Breast-MammaryTissue	395	SRI	ENSG00000075142.13	7	1.90191e-06	2.85286e-05	15	0.000134759	Yes	Yes
Breast-MammaryTissue	395	STEAP4	ENSG00000127954.12	7	0.00693346	0.110935	16	0.113789	No	No
Breast-MammaryTissue	395	RP5-1121E10.2	ENSG00000238358.2	7	0.000602594	0.0132571	22	0.0200792	Yes	No
Breast-MammaryTissue	395	STEAP1	ENSG00000164647.8	7	0.000112835	0.00236954	21	0.00570893	Yes	Yes
Breast-MammaryTissue	395	STEAP2	ENSG00000157214.13	7	1.6454e-14	3.61989e-13	22	4.9868e-12	Yes	Yes
Breast-MammaryTissue	395	CFAP69	ENSG00000105792.19	7	0.0026593	0.0558453	21	0.0614072	No	No
Breast-MammaryTissue	395	AC002064.5	ENSG00000225498.1	7	1.35147e-22	2.70294e-21	20	7.14847e-20	Yes	Yes
Breast-MammaryTissue	395	CTB-16J4.1	ENSG00000283267.1	7	5.33469e-09	1.06694e-07	20	7.72682e-07	Yes	Yes
Breast-MammaryTissue	395	GTPBP10	ENSG00000105793.15	7	4.6826e-17	9.3652e-16	20	1.60076e-14	Yes	Yes
Breast-MammaryTissue	395	CLDN12	ENSG00000157224.15	7	0.00311645	0.0654454	21	0.0704404	No	No
Breast-MammaryTissue	395	CDK14	ENSG00000058091.16	7	0.00149743	0.0344408	23	0.041164	Yes	No
Breast-MammaryTissue	395	FZD1	ENSG00000157240.3	7	0.00333106	0.0532969	16	0.0589951	No	No
Breast-MammaryTissue	395	MTERF1	ENSG00000127989.13	7	8.75176e-06	0.000122525	14	0.000497567	Yes	Yes
Breast-MammaryTissue	395	AKAP9	ENSG00000127914.16	7	0.00316672	0.0411674	13	0.0475414	Yes	No
Breast-MammaryTissue	395	CYP51A1	ENSG00000001630.15	7	0.00120041	0.0144049	12	0.0213431	Yes	No
Breast-MammaryTissue	395	LRRD1	ENSG00000240720.7	7	0.00577269	0.0692723	12	0.0740713	No	No
Breast-MammaryTissue	395	KRIT1	ENSG00000001631.15	7	0.00225515	0.0270618	12	0.0340881	Yes	No
Breast-MammaryTissue	395	ANKIB1	ENSG00000001629.9	7	0.00175815	0.0210978	12	0.0282393	Yes	No
Breast-MammaryTissue	395	GATAD1	ENSG00000157259.6	7	3.15861e-14	3.47447e-13	11	4.79362e-12	Yes	Yes
Breast-MammaryTissue	395	ERVW-1	ENSG00000242950.6	7	0.00113899	0.0125289	11	0.0192592	Yes	No
Breast-MammaryTissue	395	PEX1	ENSG00000127980.15	7	7.57422e-06	8.33164e-05	11	0.000352522	Yes	Yes
Breast-MammaryTissue	395	RBM48	ENSG00000127993.15	7	0.00487158	0.0535874	11	0.0592598	No	No
Breast-MammaryTissue	395	FAM133B	ENSG00000234545.7	7	0.00285435	0.0313979	11	0.0382755	Yes	No
Breast-MammaryTissue	395	CDK6	ENSG00000105810.9	7	0.00910867	0.118413	13	0.121082	No	No
Breast-MammaryTissue	395	SAMD9	ENSG00000205413.7	7	0.00634513	0.0697964	11	0.0745712	No	No
Breast-MammaryTissue	395	SAMD9L	ENSG00000177409.11	7	1.93518e-18	2.12869e-17	11	4.13204e-16	Yes	Yes
Breast-MammaryTissue	395	HEPACAM2	ENSG00000188175.9	7	0.00331063	0.0364169	11	0.0430051	Yes	No
Breast-MammaryTissue	395	VPS50	ENSG00000004766.15	7	0.000142389	0.00156628	11	0.00415782	Yes	Yes
Breast-MammaryTissue	395	CALCR	ENSG00000004948.13	7	0.0129829	0.168778	13	0.170319	No	No
Breast-MammaryTissue	395	TFPI2	ENSG00000105825.11	7	0.00172489	0.0224236	13	0.0295692	Yes	No
Breast-MammaryTissue	395	GNG11	ENSG00000127920.5	7	0.00202033	0.0262642	13	0.0333336	Yes	No
Breast-MammaryTissue	395	BET1	ENSG00000105829.11	7	0.000480848	0.00673187	14	0.0123874	Yes	No
Breast-MammaryTissue	395	COL1A2	ENSG00000164692.17	7	0.00244212	0.0317476	13	0.0386176	Yes	No
Breast-MammaryTissue	395	CASD1	ENSG00000127995.16	7	3.08217e-05	0.000431503	14	0.00146506	Yes	Yes
Breast-MammaryTissue	395	SGCE	ENSG00000127990.15	7	0.00112678	0.015775	14	0.0228093	Yes	No
Breast-MammaryTissue	395	PEG10	ENSG00000242265.5	7	0.00188708	0.024532	13	0.0316531	Yes	No
Breast-MammaryTissue	395	PPP1R9A	ENSG00000158528.11	7	0.00027312	0.00436991	16	0.00907014	Yes	Yes
Breast-MammaryTissue	395	PON1	ENSG00000005421.8	7	2.6528e-10	3.9792e-09	15	3.53664e-08	Yes	Yes
Breast-MammaryTissue	395	PON3	ENSG00000105852.10	7	0.00105347	0.0158021	15	0.0228417	Yes	No
Breast-MammaryTissue	395	PON2	ENSG00000105854.12	7	0.00371898	0.0557847	15	0.0613589	No	No
Breast-MammaryTissue	395	AC004012.1	ENSG00000233942.1	7	3.50622e-14	5.25933e-13	15	7.15455e-12	Yes	Yes
Breast-MammaryTissue	395	ASB4	ENSG00000005981.12	7	4.17609e-15	6.26413e-14	15	9.19936e-13	Yes	Yes
Breast-MammaryTissue	395	PDK4	ENSG00000004799.7	7	0.00350767	0.0526151	15	0.0583103	No	No
Breast-MammaryTissue	395	DYNC1I1	ENSG00000158560.14	7	4.08934e-06	7.36081e-05	18	0.000316001	Yes	Yes
Breast-MammaryTissue	395	SLC25A13	ENSG00000004864.13	7	0.00110724	0.0188231	17	0.0259911	Yes	No
Breast-MammaryTissue	395	SEM1	ENSG00000127922.9	7	0.000654584	0.0124371	19	0.0191643	Yes	No
Breast-MammaryTissue	395	DLX6	ENSG00000006377.10	7	9.48e-09	1.7064e-07	18	1.2023e-06	Yes	Yes
Breast-MammaryTissue	395	DLX5	ENSG00000105880.4	7	1.91404e-09	3.44527e-08	18	2.68467e-07	Yes	Yes
Breast-MammaryTissue	395	SDHAF3	ENSG00000196636.7	7	0.00228288	0.0433748	19	0.0496311	Yes	No
Breast-MammaryTissue	395	TAC1	ENSG00000006128.11	7	1.62012e-12	3.24024e-11	20	3.7083e-10	Yes	Yes
Breast-MammaryTissue	395	ASNS	ENSG00000070669.16	7	8.26365e-17	1.65273e-15	20	2.76353e-14	Yes	Yes
Breast-MammaryTissue	395	LMTK2	ENSG00000164715.5	7	3.80441e-08	7.60881e-07	20	4.85009e-06	Yes	Yes
Breast-MammaryTissue	395	BHLHA15	ENSG00000180535.3	7	8.36021e-06	0.000158844	19	0.000623741	Yes	Yes
Breast-MammaryTissue	395	TECPR1	ENSG00000205356.9	7	0.000550773	0.0104647	19	0.0168822	Yes	No
Breast-MammaryTissue	395	BRI3	ENSG00000164713.9	7	0.000396856	0.00754026	19	0.0133775	Yes	No
Breast-MammaryTissue	395	BAIAP2L1	ENSG00000006453.13	7	1.12464e-07	2.13681e-06	19	1.26387e-05	Yes	Yes
Breast-MammaryTissue	395	NPTX2	ENSG00000106236.3	7	5.26248e-06	8.41997e-05	16	0.000356007	Yes	Yes
Breast-MammaryTissue	395	TMEM130	ENSG00000166448.14	7	4.28737e-05	0.000557358	13	0.00181749	Yes	Yes
Breast-MammaryTissue	395	TRRAP	ENSG00000196367.12	7	0.00552035	0.0772849	14	0.081702	No	No
Breast-MammaryTissue	395	SMURF1	ENSG00000198742.9	7	0.00117926	0.0153303	13	0.0223484	Yes	No
Breast-MammaryTissue	395	KPNA7	ENSG00000185467.7	7	0.00194613	0.0233536	12	0.0304928	Yes	No
Breast-MammaryTissue	395	ARPC1A	ENSG00000241685.9	7	0.00523134	0.0575447	11	0.0630131	No	No
Breast-MammaryTissue	395	ARPC1B	ENSG00000130429.12	7	0.0031876	0.0350636	11	0.041738	Yes	No
Breast-MammaryTissue	395	PDAP1	ENSG00000106244.12	7	0.00446524	0.0491176	11	0.055054	No	No
Breast-MammaryTissue	395	BUD31	ENSG00000106245.10	7	0.0116195	0.127814	11	0.130191	No	No
Breast-MammaryTissue	395	PTCD1	ENSG00000106246.17	7	0.00270752	0.0297827	11	0.0367309	Yes	No
Breast-MammaryTissue	395	CPSF4	ENSG00000160917.14	7	0.000655633	0.00721196	11	0.0129746	Yes	No
Breast-MammaryTissue	395	ATP5J2	ENSG00000241468.7	7	0.00511454	0.05626	11	0.0618039	No	No
Breast-MammaryTissue	395	ZNF789	ENSG00000198556.13	7	0.00274238	0.0301662	11	0.0370907	Yes	No
Breast-MammaryTissue	395	ZNF394	ENSG00000160908.14	7	0.000341329	0.00375462	11	0.00808943	Yes	Yes
Breast-MammaryTissue	395	ZKSCAN5	ENSG00000196652.11	7	0.013272	0.145992	11	0.147997	No	No
Breast-MammaryTissue	395	FAM200A	ENSG00000221909.2	7	0.00184478	0.0202926	11	0.0274299	Yes	No
Breast-MammaryTissue	395	ZNF655	ENSG00000197343.10	7	0.000217223	0.00238945	11	0.00574714	Yes	Yes
Breast-MammaryTissue	395	GS1-259H13.2	ENSG00000244219.6	7	4.78539e-08	5.26393e-07	11	3.44949e-06	Yes	Yes
Breast-MammaryTissue	395	ZSCAN25	ENSG00000197037.10	7	0.000400558	0.00440614	11	0.00912131	Yes	Yes
Breast-MammaryTissue	395	CYP3A5	ENSG00000106258.13	7	0.000140899	0.00154989	11	0.0041232	Yes	Yes
Breast-MammaryTissue	395	CYP3A7	ENSG00000160870.12	7	0.00181859	0.0181859	10	0.0253452	Yes	No
Breast-MammaryTissue	395	CYP3A4	ENSG00000160868.14	7	0.00547467	0.049272	9	0.0551885	No	No
Breast-MammaryTissue	395	CYP3A43	ENSG00000021461.16	7	0.00570591	0.0513532	9	0.0571639	No	No
Breast-MammaryTissue	395	TRIM4	ENSG00000146833.15	7	2.83712e-46	2.55341e-45	9	2.83951e-43	Yes	Yes
Breast-MammaryTissue	395	GJC3	ENSG00000176402.5	7	0.00318796	0.0286916	9	0.0356833	Yes	No
Breast-MammaryTissue	395	AZGP1	ENSG00000160862.12	7	0.00973012	0.0973012	10	0.100609	No	No
Breast-MammaryTissue	395	ZKSCAN1	ENSG00000106261.16	7	8.27719e-05	0.000827719	10	0.00250947	Yes	Yes
Breast-MammaryTissue	395	ZSCAN21	ENSG00000166529.14	7	2.8825e-13	2.8825e-12	10	3.64975e-11	Yes	Yes
Breast-MammaryTissue	395	ZNF3	ENSG00000166526.16	7	0.00161783	0.0161783	10	0.0232287	Yes	No
Breast-MammaryTissue	395	COPS6	ENSG00000168090.9	7	0.00100119	0.0100119	10	0.016337	Yes	No
Breast-MammaryTissue	395	MCM7	ENSG00000166508.17	7	0.000867338	0.00867338	10	0.0147635	Yes	No
Breast-MammaryTissue	395	AP4M1	ENSG00000221838.9	7	1.89088e-23	1.89088e-22	10	5.42013e-21	Yes	Yes
Breast-MammaryTissue	395	TAF6	ENSG00000106290.14	7	0.00146118	0.016073	11	0.0231278	Yes	No
Breast-MammaryTissue	395	CNPY4	ENSG00000166997.7	7	2.95649e-06	3.25214e-05	11	0.000151602	Yes	Yes
Breast-MammaryTissue	395	MBLAC1	ENSG00000214309.4	7	0.00136545	0.01502	11	0.0220229	Yes	No
Breast-MammaryTissue	395	LAMTOR4	ENSG00000188186.10	7	0.00100023	0.0110026	11	0.0175138	Yes	No
Breast-MammaryTissue	395	C7orf43	ENSG00000146826.16	7	0.000829929	0.00912922	11	0.0152898	Yes	No
Breast-MammaryTissue	395	GAL3ST4	ENSG00000197093.10	7	0.00606773	0.0667451	11	0.0716679	No	No
Breast-MammaryTissue	395	GPC2	ENSG00000213420.7	7	0.00046226	0.00508486	11	0.0101357	Yes	No
Breast-MammaryTissue	395	STAG3	ENSG00000066923.17	7	2.57871e-06	2.83658e-05	11	0.000134024	Yes	Yes
Breast-MammaryTissue	395	GATS	ENSG00000239521.7	7	7.37988e-06	8.11786e-05	11	0.000344394	Yes	Yes
Breast-MammaryTissue	395	PVRIG	ENSG00000213413.2	7	0.00331329	0.0331329	10	0.0399187	Yes	No
Breast-MammaryTissue	395	SPDYE3	ENSG00000214300.7	7	0.001279	0.014069	11	0.0209903	Yes	No
Breast-MammaryTissue	395	PILRB	ENSG00000121716.20	7	9.26836e-75	1.1122e-73	12	4.10626e-71	Yes	Yes
Breast-MammaryTissue	395	PILRA	ENSG00000085514.15	7	6.01643e-82	7.21971e-81	12	3.91988e-78	Yes	Yes
Breast-MammaryTissue	395	ZCWPW1	ENSG00000078487.17	7	0.000266932	0.00347011	13	0.00761964	Yes	Yes
Breast-MammaryTissue	395	MEPCE	ENSG00000146834.13	7	0.0133099	0.173029	13	0.174484	No	No
Breast-MammaryTissue	395	PPP1R35	ENSG00000160813.6	7	0.00193448	0.0251483	13	0.0322723	Yes	No
Breast-MammaryTissue	395	C7orf61	ENSG00000185955.4	7	9.98148e-05	0.00129759	13	0.00359933	Yes	Yes
Breast-MammaryTissue	395	TSC22D4	ENSG00000166925.8	7	2.00807e-05	0.00026105	13	0.000956715	Yes	Yes
Breast-MammaryTissue	395	NYAP1	ENSG00000166924.8	7	2.55515e-07	3.32169e-06	13	1.90076e-05	Yes	Yes
Breast-MammaryTissue	395	AGFG2	ENSG00000106351.12	7	0.000128273	0.00192409	15	0.00486618	Yes	Yes
Breast-MammaryTissue	395	SAP25	ENSG00000205307.11	7	6.93162e-20	9.70426e-19	14	2.09276e-17	Yes	Yes
Breast-MammaryTissue	395	LRCH4	ENSG00000077454.15	7	0.000142482	0.00213723	15	0.00526157	Yes	Yes
Breast-MammaryTissue	395	FBXO24	ENSG00000106336.12	7	0.00017244	0.0025866	15	0.00610753	Yes	Yes
Breast-MammaryTissue	395	PCOLCE	ENSG00000106333.12	7	1.72934e-05	0.0002594	15	0.000951805	Yes	Yes
Breast-MammaryTissue	395	MOSPD3	ENSG00000106330.11	7	0.000159421	0.00239131	15	0.0057501	Yes	Yes
Breast-MammaryTissue	395	TFR2	ENSG00000106327.12	7	4.49431e-05	0.000674146	15	0.0021244	Yes	Yes
Breast-MammaryTissue	395	GNB2	ENSG00000172354.9	7	0.00010567	0.00169072	16	0.00439859	Yes	Yes
Breast-MammaryTissue	395	GIGYF1	ENSG00000146830.9	7	7.90931e-11	1.26549e-09	16	1.18764e-08	Yes	Yes
Breast-MammaryTissue	395	POP7	ENSG00000172336.4	7	0.000937646	0.0150023	16	0.0220023	Yes	No
Breast-MammaryTissue	395	EPO	ENSG00000130427.2	7	0.000978011	0.0156482	16	0.0226828	Yes	No
Breast-MammaryTissue	395	EPHB4	ENSG00000196411.9	7	0.000915069	0.0155562	17	0.022592	Yes	No
Breast-MammaryTissue	395	SLC12A9	ENSG00000146828.17	7	0.000216515	0.00368076	17	0.007971	Yes	Yes
Breast-MammaryTissue	395	TRIP6	ENSG00000087077.13	7	2.40461e-06	4.08783e-05	17	0.000186003	Yes	Yes
Breast-MammaryTissue	395	SRRT	ENSG00000087087.18	7	1.25937e-07	2.14093e-06	17	1.2659e-05	Yes	Yes
Breast-MammaryTissue	395	UFSP1	ENSG00000176125.4	7	0.000127123	0.00216109	17	0.00530643	Yes	Yes
Breast-MammaryTissue	395	ACHE	ENSG00000087085.13	7	1.07119e-13	1.82103e-12	17	2.34689e-11	Yes	Yes
Breast-MammaryTissue	395	MUC3A	ENSG00000169894.17	7	0.000964814	0.0164018	17	0.0234657	Yes	No
Breast-MammaryTissue	395	TRIM56	ENSG00000169871.12	7	0.010347	0.186245	18	0.187474	No	No
Breast-MammaryTissue	395	SERPINE1	ENSG00000106366.8	7	0.0025996	0.0467928	18	0.0528994	No	No
Breast-MammaryTissue	395	AP1S1	ENSG00000106367.13	7	2.92275e-05	0.000526096	18	0.00173176	Yes	Yes
Breast-MammaryTissue	395	VGF	ENSG00000128564.6	7	0.00502199	0.0903958	18	0.094054	No	No
Breast-MammaryTissue	395	PLOD3	ENSG00000106397.11	7	0.000466517	0.00839731	18	0.0144213	Yes	No
Breast-MammaryTissue	395	ZNHIT1	ENSG00000106400.11	7	2.87561e-09	5.17611e-08	18	3.92406e-07	Yes	Yes
Breast-MammaryTissue	395	CLDN15	ENSG00000106404.13	7	8.17e-06	0.00014706	18	0.000583436	Yes	Yes
Breast-MammaryTissue	395	FIS1	ENSG00000214253.8	7	6.09241e-11	1.09663e-09	18	1.04028e-08	Yes	Yes
Breast-MammaryTissue	395	IFT22	ENSG00000128581.15	7	0.00241578	0.0458998	19	0.0520557	No	No
Breast-MammaryTissue	395	COL26A1	ENSG00000160963.13	7	7.20554e-14	1.44111e-12	20	1.87608e-11	Yes	Yes
Breast-MammaryTissue	395	CUX1	ENSG00000257923.9	7	0.00175138	0.0367789	21	0.043372	Yes	No
Breast-MammaryTissue	395	SH2B2	ENSG00000160999.10	7	0.000100747	0.00171269	17	0.00443987	Yes	Yes
Breast-MammaryTissue	395	SPDYE6	ENSG00000260097.2	7	1.48992e-08	2.53286e-07	17	1.74596e-06	Yes	Yes
Breast-MammaryTissue	395	PRKRIP1	ENSG00000128563.13	7	3.73101e-10	6.34272e-09	17	5.46113e-08	Yes	Yes
Breast-MammaryTissue	395	ORAI2	ENSG00000160991.15	7	0.00642003	0.10272	16	0.105822	No	No
Breast-MammaryTissue	395	ALKBH4	ENSG00000160993.3	7	0.000141528	0.00226445	16	0.00550529	Yes	Yes
Breast-MammaryTissue	395	LRWD1	ENSG00000161036.12	7	5.97267e-11	8.95901e-10	15	8.6182e-09	Yes	Yes
Breast-MammaryTissue	395	POLR2J	ENSG00000005075.15	7	2.11455e-05	0.000317182	15	0.00112969	Yes	Yes
Breast-MammaryTissue	395	RASA4B	ENSG00000170667.14	7	3.64675e-08	5.47012e-07	15	3.5694e-06	Yes	Yes
Breast-MammaryTissue	395	POLR2J3	ENSG00000168255.19	7	1.95297e-07	2.92945e-06	15	1.69151e-05	Yes	Yes
Breast-MammaryTissue	395	SPDYE2	ENSG00000205238.9	7	1.78249e-05	0.000267373	15	0.000976594	Yes	Yes
Breast-MammaryTissue	395	RASA4	ENSG00000105808.17	7	1.2301e-07	1.84514e-06	15	1.09875e-05	Yes	Yes
Breast-MammaryTissue	395	UPK3BL	ENSG00000267368.1	7	4.60168e-20	6.44235e-19	14	1.40741e-17	Yes	Yes
Breast-MammaryTissue	395	POLR2J2	ENSG00000228049.7	7	3.37727e-35	4.72818e-34	14	2.67737e-32	Yes	Yes
Breast-MammaryTissue	395	FAM185A	ENSG00000222011.8	7	0.000268128	0.00402193	15	0.00851634	Yes	Yes
Breast-MammaryTissue	395	FBXL13	ENSG00000161040.16	7	0.000119956	0.00215921	18	0.00530252	Yes	Yes
Breast-MammaryTissue	395	LRRC17	ENSG00000128606.12	7	0.000856631	0.0137061	16	0.0205753	Yes	No
Breast-MammaryTissue	395	NFE4	ENSG00000230257.2	7	0.000127107	0.00203372	16	0.00506917	Yes	Yes
Breast-MammaryTissue	395	ARMC10	ENSG00000170632.13	7	1.28581e-07	2.05729e-06	16	1.21801e-05	Yes	Yes
Breast-MammaryTissue	395	NAPEPLD	ENSG00000161048.11	7	2.9009e-05	0.000493153	17	0.00163911	Yes	Yes
Breast-MammaryTissue	395	PMPCB	ENSG00000105819.13	7	0.0116418	0.209553	18	0.210523	No	No
Breast-MammaryTissue	395	DNAJC2	ENSG00000105821.14	7	0.00675814	0.121647	18	0.124176	No	No
Breast-MammaryTissue	395	PSMC2	ENSG00000161057.11	7	0.000136751	0.00246153	18	0.00588065	Yes	Yes
Breast-MammaryTissue	395	SLC26A5	ENSG00000170615.14	7	1.67987e-05	0.000319174	19	0.00113525	Yes	Yes
Breast-MammaryTissue	395	RELN	ENSG00000189056.13	7	0.000242506	0.00533514	22	0.0105019	Yes	No
Breast-MammaryTissue	395	ORC5	ENSG00000164815.10	7	0.00155113	0.0325738	21	0.0393761	Yes	No
Breast-MammaryTissue	395	LHFPL3	ENSG00000187416.11	7	0.000200592	0.0050148	25	0.0100361	Yes	No
Breast-MammaryTissue	395	RP11-325F22.2	ENSG00000237513.1	7	0.000203023	0.00385743	19	0.0082541	Yes	Yes
Breast-MammaryTissue	395	KMT2E	ENSG00000005483.20	7	0.00024478	0.00465082	19	0.00949332	Yes	Yes
Breast-MammaryTissue	395	SRPK2	ENSG00000135250.16	7	4.52936e-06	9.51165e-05	21	0.000397251	Yes	Yes
Breast-MammaryTissue	395	PUS7	ENSG00000091127.13	7	0.000945429	0.0170177	18	0.0241197	Yes	No
Breast-MammaryTissue	395	RINT1	ENSG00000135249.7	7	0.000644307	0.0115975	18	0.0181879	Yes	No
Breast-MammaryTissue	395	EFCAB10	ENSG00000185055.10	7	2.38124e-05	0.000428623	18	0.00145716	Yes	Yes
Breast-MammaryTissue	395	ATXN7L1	ENSG00000146776.14	7	0.00177751	0.0355503	20	0.0422085	Yes	No
Breast-MammaryTissue	395	CDHR3	ENSG00000128536.15	7	2.13508e-05	0.000405665	19	0.00138831	Yes	Yes
Breast-MammaryTissue	395	SYPL1	ENSG00000008282.8	7	0.000179415	0.00322947	18	0.00722005	Yes	Yes
Breast-MammaryTissue	395	NAMPT	ENSG00000105835.11	7	0.00413232	0.0785141	19	0.082807	No	No
Breast-MammaryTissue	395	CCDC71L	ENSG00000253276.2	7	0.000420206	0.00756371	18	0.0134078	Yes	No
Breast-MammaryTissue	395	PIK3CG	ENSG00000105851.10	7	0.000339278	0.00610701	18	0.0115769	Yes	No
Breast-MammaryTissue	395	PRKAR2B	ENSG00000005249.12	7	0.00581378	0.104648	18	0.107687	No	No
Breast-MammaryTissue	395	HBP1	ENSG00000105856.13	7	2.80238e-05	0.000476404	17	0.00159309	Yes	Yes
Breast-MammaryTissue	395	COG5	ENSG00000164597.13	7	0.000694766	0.0138953	20	0.0207951	Yes	No
Breast-MammaryTissue	395	DUS4L	ENSG00000105865.10	7	7.83449e-05	0.00125352	16	0.00350712	Yes	Yes
Breast-MammaryTissue	395	BCAP29	ENSG00000075790.10	7	9.97964e-06	0.000159674	16	0.000626399	Yes	Yes
Breast-MammaryTissue	395	SLC26A4	ENSG00000091137.11	7	0.000355872	0.00569394	16	0.011019	Yes	No
Breast-MammaryTissue	395	CBLL1	ENSG00000105879.11	7	0.00833131	0.133301	16	0.13551	No	No
Breast-MammaryTissue	395	SLC26A3	ENSG00000091138.12	7	0.00100179	0.0160286	16	0.0230766	Yes	No
Breast-MammaryTissue	395	DLD	ENSG00000091140.13	7	7.64828e-05	0.00122372	16	0.00343887	Yes	Yes
Breast-MammaryTissue	395	LAMB1	ENSG00000091136.13	7	1.09418e-18	1.75068e-17	16	3.42347e-16	Yes	Yes
Breast-MammaryTissue	395	LAMB4	ENSG00000091128.12	7	0.000139597	0.00223355	16	0.00544452	Yes	Yes
Breast-MammaryTissue	395	NRCAM	ENSG00000091129.19	7	1.32469e-06	2.38445e-05	18	0.000114598	Yes	Yes
Breast-MammaryTissue	395	PNPLA8	ENSG00000135241.16	7	0.000807773	0.0137321	17	0.0206056	Yes	No
Breast-MammaryTissue	395	THAP5	ENSG00000177683.13	7	2.17094e-14	3.6906e-13	17	5.08042e-12	Yes	Yes
Breast-MammaryTissue	395	DNAJB9	ENSG00000128590.4	7	7.10597e-06	0.000120802	17	0.000491189	Yes	Yes
Breast-MammaryTissue	395	IMMP2L	ENSG00000184903.9	7	1.7438e-05	0.00034876	20	0.00122212	Yes	Yes
Breast-MammaryTissue	395	LRRN3	ENSG00000173114.12	7	0.00219336	0.0285137	13	0.035524	Yes	No
Breast-MammaryTissue	395	DOCK4	ENSG00000128512.20	7	0.000645471	0.0103275	16	0.0167146	Yes	No
Breast-MammaryTissue	395	ZNF277	ENSG00000198839.9	7	0.00693566	0.0970992	14	0.100412	No	No
Breast-MammaryTissue	395	IFRD1	ENSG00000006652.13	7	9.91608e-13	1.38825e-11	14	1.63438e-10	Yes	Yes
Breast-MammaryTissue	395	LSMEM1	ENSG00000181016.9	7	1.00015e-10	1.4002e-09	14	1.3061e-08	Yes	Yes
Breast-MammaryTissue	395	TMEM168	ENSG00000146802.12	7	0.00156983	0.0219776	14	0.0291267	Yes	No
Breast-MammaryTissue	395	BMT2	ENSG00000164603.11	7	0.000316098	0.00474147	15	0.00963324	Yes	Yes
Breast-MammaryTissue	395	GPR85	ENSG00000164604.12	7	1.34298e-06	1.88017e-05	14	9.25545e-05	Yes	Yes
Breast-MammaryTissue	395	LINC00998	ENSG00000214194.8	7	5.04416e-06	7.06182e-05	14	0.000304369	Yes	Yes
Breast-MammaryTissue	395	FOXP2	ENSG00000128573.24	7	0.00165076	0.0264122	16	0.03348	Yes	No
Breast-MammaryTissue	395	MDFIC	ENSG00000135272.10	7	0.00527479	0.0685723	13	0.0734249	No	No
Breast-MammaryTissue	395	LINC01393	ENSG00000225535.6	7	0.000225552	0.00270662	12	0.00631898	Yes	Yes
Breast-MammaryTissue	395	TFEC	ENSG00000105967.15	7	0.00451743	0.0677615	15	0.0726493	No	No
Breast-MammaryTissue	395	TES	ENSG00000135269.17	7	2.76278e-10	3.8679e-09	14	3.44435e-08	Yes	Yes
Breast-MammaryTissue	395	CAV2	ENSG00000105971.14	7	0.00473883	0.0710825	15	0.075783	No	No
Breast-MammaryTissue	395	CAV1	ENSG00000105974.11	7	0.00123405	0.0160427	13	0.0230896	Yes	No
Breast-MammaryTissue	395	MET	ENSG00000105976.14	7	0.000262227	0.00367118	14	0.0079589	Yes	Yes
Breast-MammaryTissue	395	CAPZA2	ENSG00000198898.13	7	0.0075022	0.105031	14	0.108057	No	No
Breast-MammaryTissue	395	ST7	ENSG00000004866.20	7	0.00581987	0.0814782	14	0.0856006	No	No
Breast-MammaryTissue	395	WNT2	ENSG00000105989.8	7	3.65516e-05	0.000438619	12	0.00148731	Yes	Yes
Breast-MammaryTissue	395	CFTR	ENSG00000001626.14	7	0.000718859	0.010064	14	0.0163916	Yes	No
Breast-MammaryTissue	395	CTTNBP2	ENSG00000077063.10	7	0.0014338	0.0186394	13	0.0257972	Yes	No
Breast-MammaryTissue	395	LSM8	ENSG00000128534.7	7	0.000223795	0.00313312	14	0.00705851	Yes	Yes
Breast-MammaryTissue	395	ANKRD7	ENSG00000106013.14	7	0.000953043	0.0133426	14	0.0201723	Yes	No
Breast-MammaryTissue	395	KCND2	ENSG00000184408.9	7	0.00242048	0.0338868	14	0.0406096	Yes	No
Breast-MammaryTissue	395	TSPAN12	ENSG00000106025.8	7	0.00287468	0.0373708	13	0.0439125	Yes	No
Breast-MammaryTissue	395	ING3	ENSG00000071243.15	7	0.000173341	0.00225344	13	0.00548286	Yes	Yes
Breast-MammaryTissue	395	CPED1	ENSG00000106034.17	7	1.76108e-05	0.000264161	15	0.000966359	Yes	Yes
Breast-MammaryTissue	395	WNT16	ENSG00000002745.12	7	7.77046e-05	0.00116557	15	0.00331175	Yes	Yes
Breast-MammaryTissue	395	FAM3C	ENSG00000196937.10	7	1.68268e-07	2.52402e-06	15	1.47308e-05	Yes	Yes
Breast-MammaryTissue	395	PTPRZ1	ENSG00000106278.11	7	0.000160162	0.00272276	17	0.00634223	Yes	Yes
Breast-MammaryTissue	395	AASS	ENSG00000008311.14	7	0.00742349	0.126199	17	0.128582	No	No
Breast-MammaryTissue	395	CADPS2	ENSG00000081803.15	7	0.000965766	0.0193153	20	0.0264491	Yes	No
Breast-MammaryTissue	395	RNF133	ENSG00000188050.2	7	0.00922364	0.138355	15	0.140516	No	No
Breast-MammaryTissue	395	RNF148	ENSG00000235631.1	7	9.07136e-05	0.0013607	15	0.00373789	Yes	Yes
Breast-MammaryTissue	395	IQUB	ENSG00000164675.10	7	7.25094e-05	0.00130517	18	0.00361709	Yes	Yes
Breast-MammaryTissue	395	NDUFA5	ENSG00000128609.14	7	1.96564e-05	0.000353816	18	0.00123608	Yes	Yes
Breast-MammaryTissue	395	LMOD2	ENSG00000170807.11	7	0.00140315	0.0252567	18	0.0323686	Yes	No
Breast-MammaryTissue	395	WASL	ENSG00000106299.7	7	0.00172088	0.0309758	18	0.0378684	Yes	No
Breast-MammaryTissue	395	HYAL4	ENSG00000106302.9	7	0.00050314	0.00905652	18	0.0152026	Yes	No
Breast-MammaryTissue	395	GPR37	ENSG00000170775.2	7	0.00111749	0.0223498	20	0.0295046	Yes	No
Breast-MammaryTissue	395	POT1	ENSG00000128513.14	7	0.000320408	0.00704897	22	0.0127788	Yes	No
Breast-MammaryTissue	395	ZNF800	ENSG00000048405.9	7	0.00741632	0.126077	17	0.128464	No	No
Breast-MammaryTissue	395	GCC1	ENSG00000179562.2	7	0.00238339	0.0405176	17	0.0469108	Yes	No
Breast-MammaryTissue	395	ARF5	ENSG00000004059.10	7	0.00530742	0.0902262	17	0.0939199	No	No
Breast-MammaryTissue	395	FSCN3	ENSG00000106328.9	7	0.00113908	0.0193644	17	0.0265025	Yes	No
Breast-MammaryTissue	395	SND1	ENSG00000197157.10	7	2.64111e-08	5.28222e-07	20	3.45902e-06	Yes	Yes
Breast-MammaryTissue	395	SND1-IT1	ENSG00000279078.1	7	0.00128851	0.0219046	17	0.029053	Yes	No
Breast-MammaryTissue	395	LRRC4	ENSG00000128594.7	7	0.00913829	0.155351	17	0.157147	No	No
Breast-MammaryTissue	395	LEP	ENSG00000174697.4	7	0.000947155	0.0161016	17	0.0231619	Yes	No
Breast-MammaryTissue	395	RBM28	ENSG00000106344.8	7	0.00961455	0.163447	17	0.165093	No	No
Breast-MammaryTissue	395	PRRT4	ENSG00000224940.8	7	0.000822861	0.0139886	17	0.0208989	Yes	No
Breast-MammaryTissue	395	IMPDH1	ENSG00000106348.16	7	9.20646e-08	1.47303e-06	16	8.89506e-06	Yes	Yes
Breast-MammaryTissue	395	HILPDA	ENSG00000135245.9	7	0.00268068	0.0428909	16	0.0491978	Yes	No
Breast-MammaryTissue	395	METTL2B	ENSG00000165055.15	7	3.50608e-24	5.60973e-23	16	1.64374e-21	Yes	Yes
Breast-MammaryTissue	395	RP11-212P7.2	ENSG00000273270.1	7	2.45397e-19	3.68096e-18	15	7.60924e-17	Yes	Yes
Breast-MammaryTissue	395	RP11-274B21.10	ENSG00000271553.1	7	3.28678e-27	5.25884e-26	16	1.88501e-24	Yes	Yes
Breast-MammaryTissue	395	FAM71F2	ENSG00000205085.10	7	5.28268e-08	8.45229e-07	16	5.34557e-06	Yes	Yes
Breast-MammaryTissue	395	RP11-274B21.9	ENSG00000271344.1	7	2.98641e-07	4.77826e-06	16	2.65763e-05	Yes	Yes
Breast-MammaryTissue	395	FAM71F1	ENSG00000135248.15	7	0.000137486	0.00219978	16	0.0053764	Yes	Yes
Breast-MammaryTissue	395	CALU	ENSG00000128595.16	7	0.000373356	0.00597369	16	0.0114037	Yes	No
Breast-MammaryTissue	395	OPN1SW	ENSG00000128617.2	7	3.20642e-09	5.13027e-08	16	3.89251e-07	Yes	Yes
Breast-MammaryTissue	395	CCDC136	ENSG00000128596.16	7	0.00180942	0.0307602	17	0.0376522	Yes	No
Breast-MammaryTissue	395	FLNC	ENSG00000128591.15	7	0.000114726	0.00195033	17	0.00491304	Yes	Yes
Breast-MammaryTissue	395	ATP6V1F	ENSG00000128524.4	7	0.00709153	0.120556	17	0.123131	No	No
Breast-MammaryTissue	395	RP11-309L24.4	ENSG00000272899.3	7	0.000206065	0.0035031	17	0.00767837	Yes	Yes
Breast-MammaryTissue	395	KCP	ENSG00000135253.13	7	9.32287e-05	0.00158489	17	0.00419452	Yes	Yes
Breast-MammaryTissue	395	IRF5	ENSG00000128604.19	7	2.18624e-09	3.93523e-08	18	3.0357e-07	Yes	Yes
Breast-MammaryTissue	395	TNPO3	ENSG00000064419.13	7	0.00147115	0.0264807	18	0.0335552	Yes	No
Breast-MammaryTissue	395	RP11-286H14.4	ENSG00000230626.4	7	3.70667e-07	6.67201e-06	18	3.59292e-05	Yes	Yes
Breast-MammaryTissue	395	TSPAN33	ENSG00000158457.5	7	5.20319e-07	9.36574e-06	18	4.90194e-05	Yes	Yes
Breast-MammaryTissue	395	SMO	ENSG00000128602.9	7	0.00101058	0.0181904	18	0.0253452	Yes	No
Breast-MammaryTissue	395	AHCYL2	ENSG00000158467.16	7	0.000101805	0.0020361	20	0.00507103	Yes	Yes
Breast-MammaryTissue	395	STRIP2	ENSG00000128578.9	7	8.91104e-06	0.00016931	19	0.000658684	Yes	Yes
Breast-MammaryTissue	395	SMKR1	ENSG00000240204.2	7	0.00134721	0.0242499	18	0.0313966	Yes	No
Breast-MammaryTissue	395	RP11-448A19.1	ENSG00000273329.1	7	0.000261824	0.00445101	17	0.00918648	Yes	Yes
Breast-MammaryTissue	395	NRF1	ENSG00000106459.14	7	0.000529322	0.00952779	18	0.0157799	Yes	No
Breast-MammaryTissue	395	UBE2H	ENSG00000186591.11	7	2.77381e-06	4.99285e-05	18	0.000223059	Yes	Yes
Breast-MammaryTissue	395	ZC3HC1	ENSG00000091732.15	7	0.00310526	0.0527894	17	0.0584719	No	No
Breast-MammaryTissue	395	KLHDC10	ENSG00000128607.13	7	2.03003e-06	3.65405e-05	18	0.00016813	Yes	Yes
Breast-MammaryTissue	395	TMEM209	ENSG00000146842.16	7	5.1389e-09	8.73613e-08	17	6.41483e-07	Yes	Yes
Breast-MammaryTissue	395	CPA2	ENSG00000158516.11	7	0.000571663	0.0102899	18	0.0166683	Yes	No
Breast-MammaryTissue	395	CPA4	ENSG00000128510.10	7	6.49518e-05	0.00116913	18	0.00332033	Yes	Yes
Breast-MammaryTissue	395	CPA5	ENSG00000158525.15	7	1.48954e-05	0.000268118	18	0.000978926	Yes	Yes
Breast-MammaryTissue	395	CPA1	ENSG00000091704.9	7	3.19545e-05	0.00057518	18	0.00186017	Yes	Yes
Breast-MammaryTissue	395	CEP41	ENSG00000106477.18	7	0.00131494	0.0236688	18	0.0307999	Yes	No
Breast-MammaryTissue	395	RP11-2E11.5	ENSG00000259920.1	7	0.000499558	0.00899205	18	0.0151261	Yes	No
Breast-MammaryTissue	395	MEST	ENSG00000106484.14	7	9.31689e-08	1.67704e-06	18	1.00351e-05	Yes	Yes
Breast-MammaryTissue	395	COPG2	ENSG00000158623.14	7	1.03816e-15	1.9725e-14	19	3.02178e-13	Yes	Yes
Breast-MammaryTissue	395	KLF14	ENSG00000266265.2	7	5.73261e-05	0.00103187	18	0.00300115	Yes	Yes
Breast-MammaryTissue	395	LINC00513	ENSG00000233559.1	7	0.00310517	0.0589982	19	0.0644023	No	No
Breast-MammaryTissue	395	AC058791.1	ENSG00000226380.9	7	3.18882e-06	6.05876e-05	19	0.000266173	Yes	Yes
Breast-MammaryTissue	395	RP11-138A9.1	ENSG00000271204.1	7	0.000162285	0.00292113	18	0.00670614	Yes	Yes
Breast-MammaryTissue	395	RP11-138A9.2	ENSG00000273319.1	7	0.000445858	0.00802545	18	0.0140081	Yes	No
Breast-MammaryTissue	395	MKLN1	ENSG00000128585.17	7	0.000442356	0.00973184	22	0.0160101	Yes	No
Breast-MammaryTissue	395	PODXL	ENSG00000128567.16	7	0.000110045	0.00209086	19	0.00517321	Yes	Yes
Breast-MammaryTissue	395	PLXNA4	ENSG00000221866.9	7	0.000319039	0.00638078	20	0.0119371	Yes	No
Breast-MammaryTissue	395	CHCHD3	ENSG00000106554.11	7	0.000882833	0.0150082	17	0.0220073	Yes	No
Breast-MammaryTissue	395	EXOC4	ENSG00000131558.14	7	4.45454e-09	9.79998e-08	22	7.15333e-07	Yes	Yes
Breast-MammaryTissue	395	LRGUK	ENSG00000155530.2	7	4.52954e-16	8.60613e-15	19	1.34978e-13	Yes	Yes
Breast-MammaryTissue	395	SLC35B4	ENSG00000205060.10	7	0.00733287	0.131992	18	0.134224	No	No
Breast-MammaryTissue	395	RP11-38M8.1	ENSG00000273297.1	7	0.00243964	0.0439136	18	0.0501224	No	No
Breast-MammaryTissue	395	AKR1B1	ENSG00000085662.13	7	0.000384837	0.00692707	18	0.012622	Yes	No
Breast-MammaryTissue	395	AKR1B10	ENSG00000198074.9	7	0.00475342	0.0855615	18	0.0895033	No	No
Breast-MammaryTissue	395	AKR1B15	ENSG00000227471.8	7	0.00346565	0.0658473	19	0.0708133	No	No
Breast-MammaryTissue	395	BPGM	ENSG00000172331.11	7	0.000101305	0.00192479	19	0.00486668	Yes	Yes
Breast-MammaryTissue	395	CALD1	ENSG00000122786.19	7	0.00183884	0.0386157	21	0.0450877	Yes	No
Breast-MammaryTissue	395	AGBL3	ENSG00000146856.14	7	3.33317e-07	7.33297e-06	22	3.91799e-05	Yes	Yes
Breast-MammaryTissue	395	C7orf49	ENSG00000122783.16	7	0.000671185	0.0140949	21	0.0210116	Yes	No
Breast-MammaryTissue	395	TMEM140	ENSG00000146859.6	7	0.00135753	0.0285082	21	0.035524	Yes	No
Breast-MammaryTissue	395	WDR91	ENSG00000105875.13	7	0.0010085	0.0201699	20	0.0273054	Yes	No
Breast-MammaryTissue	395	CNOT4	ENSG00000080802.18	7	3.23359e-05	0.000679055	21	0.00213659	Yes	Yes
Breast-MammaryTissue	395	NUP205	ENSG00000155561.14	7	0.0020533	0.0410661	20	0.0474482	Yes	No
Breast-MammaryTissue	395	C7orf73	ENSG00000243317.7	7	1.26012e-17	2.39422e-16	19	4.27027e-15	Yes	Yes
Breast-MammaryTissue	395	SLC13A4	ENSG00000164707.15	7	2.10357e-09	3.99679e-08	19	3.07805e-07	Yes	Yes
Breast-MammaryTissue	395	FAM180A	ENSG00000189320.8	7	0.000812355	0.0154348	19	0.0224616	Yes	No
Breast-MammaryTissue	395	MTPN	ENSG00000105887.10	7	0.00339596	0.0645232	19	0.069606	No	No
Breast-MammaryTissue	395	PTN	ENSG00000105894.11	7	1.77106e-05	0.00030108	17	0.00108089	Yes	Yes
Breast-MammaryTissue	395	DGKI	ENSG00000157680.15	7	0.000389962	0.0081892	21	0.0141826	Yes	No
Breast-MammaryTissue	395	CREB3L2	ENSG00000182158.14	7	0.00107814	0.0204846	19	0.0276127	Yes	No
Breast-MammaryTissue	395	TRIM24	ENSG00000122779.17	7	1.70163e-20	2.89277e-19	17	6.43381e-18	Yes	Yes
Breast-MammaryTissue	395	SVOPL	ENSG00000157703.15	7	0.000730963	0.0124264	17	0.019151	Yes	No
Breast-MammaryTissue	395	ATP6V0A4	ENSG00000105929.15	7	0.000156467	0.0028164	18	0.00651513	Yes	Yes
Breast-MammaryTissue	395	TMEM213	ENSG00000214128.10	7	0.00138746	0.0235868	17	0.030714	Yes	No
Breast-MammaryTissue	395	KIAA1549	ENSG00000122778.9	7	0.000207184	0.00372932	18	0.00804713	Yes	Yes
Breast-MammaryTissue	395	ZC3HAV1L	ENSG00000146858.7	7	0.00236702	0.0402394	17	0.0466302	Yes	No
Breast-MammaryTissue	395	ZC3HAV1	ENSG00000105939.12	7	0.00124943	0.0224898	18	0.0296396	Yes	No
Breast-MammaryTissue	395	TTC26	ENSG00000105948.13	7	0.000263779	0.00474803	18	0.00963819	Yes	Yes
Breast-MammaryTissue	395	UBN2	ENSG00000157741.14	7	0.00011553	0.00207954	18	0.00515141	Yes	Yes
Breast-MammaryTissue	395	FMC1	ENSG00000164898.12	7	0.00226668	0.0385336	17	0.0450179	Yes	No
Breast-MammaryTissue	395	LUC7L2	ENSG00000146963.17	7	3.4343e-06	6.18173e-05	18	0.000271057	Yes	Yes
Breast-MammaryTissue	395	KLRG2	ENSG00000188883.4	7	1.46816e-05	0.000249588	17	0.000919089	Yes	Yes
Breast-MammaryTissue	395	CLEC2L	ENSG00000236279.6	7	0.0018781	0.0319276	17	0.0387778	Yes	No
Breast-MammaryTissue	395	HIPK2	ENSG00000064393.15	7	0.00283817	0.0510871	18	0.0569223	No	No
Breast-MammaryTissue	395	TBXAS1	ENSG00000059377.16	7	0.000366442	0.00659595	18	0.0122128	Yes	No
Breast-MammaryTissue	395	PARP12	ENSG00000059378.12	7	0.000220253	0.00330379	15	0.00734529	Yes	Yes
Breast-MammaryTissue	395	KDM7A	ENSG00000006459.10	7	0.0032136	0.048204	15	0.054173	No	No
Breast-MammaryTissue	395	SLC37A3	ENSG00000157800.17	7	7.34299e-08	1.17488e-06	16	7.24484e-06	Yes	Yes
Breast-MammaryTissue	395	RAB19	ENSG00000146955.10	7	0.00214679	0.0343486	16	0.0410736	Yes	No
Breast-MammaryTissue	395	MKRN1	ENSG00000133606.10	7	0.000505288	0.00757932	15	0.0134251	Yes	No
Breast-MammaryTissue	395	DENND2A	ENSG00000146966.12	7	0.000691299	0.0103695	15	0.0167589	Yes	No
Breast-MammaryTissue	395	ADCK2	ENSG00000133597.10	7	3.88693e-06	5.44171e-05	14	0.000241592	Yes	Yes
Breast-MammaryTissue	395	NDUFB2	ENSG00000090266.12	7	0.000534222	0.00747911	14	0.0133068	Yes	No
Breast-MammaryTissue	395	BRAF	ENSG00000157764.12	7	0.000778714	0.0124594	16	0.0191859	Yes	No
Breast-MammaryTissue	395	MRPS33	ENSG00000090263.15	7	1.50923e-05	0.000211292	14	0.000798127	Yes	Yes
Breast-MammaryTissue	395	TMEM178B	ENSG00000261115.5	7	0.000281952	0.0053571	19	0.0105361	Yes	No
Breast-MammaryTissue	395	AGK	ENSG00000006530.15	7	0.000691664	0.0110666	16	0.0175915	Yes	No
Breast-MammaryTissue	395	KIAA1147	ENSG00000257093.6	7	2.51578e-07	4.02524e-06	16	2.27027e-05	Yes	Yes
Breast-MammaryTissue	395	WEE2	ENSG00000214102.7	7	0.000445807	0.00713291	16	0.0128688	Yes	No
Breast-MammaryTissue	395	SSBP1	ENSG00000106028.10	7	7.43419e-06	0.000118947	16	0.000484075	Yes	Yes
Breast-MammaryTissue	395	TAS2R3	ENSG00000127362.2	7	0.000194796	0.00311674	16	0.00703019	Yes	Yes
Breast-MammaryTissue	395	TAS2R4	ENSG00000127364.3	7	1.42612e-26	2.28179e-25	16	7.75726e-24	Yes	Yes
Breast-MammaryTissue	395	TAS2R5	ENSG00000127366.5	7	9.20997e-05	0.0014736	16	0.00397234	Yes	Yes
Breast-MammaryTissue	395	PRSS37	ENSG00000165076.13	7	1.44873e-05	0.000231797	16	0.000864963	Yes	Yes
Breast-MammaryTissue	395	MGAM	ENSG00000257335.8	7	0.0010156	0.0182808	18	0.0254345	Yes	No
Breast-MammaryTissue	395	CLEC5A	ENSG00000258227.6	7	0.00048537	0.00776592	16	0.0136858	Yes	No
Breast-MammaryTissue	395	MGAM2	ENSG00000257743.8	7	0.00118681	0.0201758	17	0.0273114	Yes	No
Breast-MammaryTissue	395	TRBV5-1	ENSG00000211734.3	7	0.00183692	0.0293907	16	0.0363284	Yes	No
Breast-MammaryTissue	395	TRBV7-2	ENSG00000282939.1	7	0.000687651	0.0110024	16	0.0175138	Yes	No
Breast-MammaryTissue	395	TRBV7-9	ENSG00000278030.1	7	0.000343237	0.00583503	17	0.0112214	Yes	No
Breast-MammaryTissue	395	TRBV19	ENSG00000211746.3	7	0.00229922	0.0367875	16	0.0433734	Yes	No
Breast-MammaryTissue	395	TRBV20-1	ENSG00000211747.3	7	0.00216904	0.0347046	16	0.0414176	Yes	No
Breast-MammaryTissue	395	TRBV27	ENSG00000211752.3	7	0.000716935	0.011471	16	0.0180477	Yes	No
Breast-MammaryTissue	395	TRBV28	ENSG00000211753.4	7	1.61993e-12	2.59188e-11	16	2.99038e-10	Yes	Yes
Breast-MammaryTissue	395	TRBV29-1	ENSG00000232869.2	7	0.000806025	0.0128964	16	0.0196555	Yes	No
Breast-MammaryTissue	395	PRSS1	ENSG00000204983.13	7	0.000136215	0.00217943	16	0.00533842	Yes	Yes
Breast-MammaryTissue	395	PRSS2	ENSG00000275896.5	7	0.0030222	0.0483551	16	0.0543164	No	No
Breast-MammaryTissue	395	TRBC1	ENSG00000211751.9	7	0.000225135	0.00360216	16	0.00784797	Yes	Yes
Breast-MammaryTissue	395	TRBC2	ENSG00000211772.11	7	7.52056e-05	0.00120329	16	0.00339229	Yes	Yes
Breast-MammaryTissue	395	EPHB6	ENSG00000106123.11	7	1.97014e-05	0.000295522	15	0.00106427	Yes	Yes
Breast-MammaryTissue	395	TRPV6	ENSG00000165125.19	7	0.00190616	0.0285924	15	0.0355838	Yes	No
Breast-MammaryTissue	395	TRPV5	ENSG00000127412.6	7	0.000899523	0.0134928	15	0.0203449	Yes	No
Breast-MammaryTissue	395	C7orf34	ENSG00000165131.6	7	0.000694027	0.0104104	15	0.0168148	Yes	No
Breast-MammaryTissue	395	KEL	ENSG00000197993.7	7	0.000192932	0.00289397	15	0.00665621	Yes	Yes
Breast-MammaryTissue	395	PIP	ENSG00000159763.3	7	0.00210796	0.0337274	16	0.0404632	Yes	No
Breast-MammaryTissue	395	GSTK1	ENSG00000197448.13	7	0.00128736	0.0205978	16	0.0277402	Yes	No
Breast-MammaryTissue	395	TMEM139	ENSG00000178826.10	7	0.00557067	0.08356	15	0.0875635	No	No
Breast-MammaryTissue	395	CASP2	ENSG00000106144.19	7	0.000494787	0.0074218	15	0.0132373	Yes	No
Breast-MammaryTissue	395	CLCN1	ENSG00000188037.10	7	0.000510516	0.00765774	15	0.0135301	Yes	No
Breast-MammaryTissue	395	FAM131B	ENSG00000159784.17	7	3.50917e-05	0.000491284	14	0.00163378	Yes	Yes
Breast-MammaryTissue	395	ZYX	ENSG00000159840.15	7	0.000344009	0.00481612	14	0.00974629	Yes	Yes
Breast-MammaryTissue	395	EPHA1	ENSG00000146904.8	7	0.000117481	0.00164473	14	0.00430542	Yes	Yes
Breast-MammaryTissue	395	CTAGE15	ENSG00000271079.1	7	1.21454e-26	1.5789e-25	13	5.42764e-24	Yes	Yes
Breast-MammaryTissue	395	TCAF2	ENSG00000170379.19	7	0.00110883	0.0155236	14	0.0225642	Yes	No
Breast-MammaryTissue	395	TCAF1	ENSG00000198420.9	7	1.30824e-06	1.70072e-05	13	8.44866e-05	Yes	Yes
Breast-MammaryTissue	395	CTAGE4	ENSG00000225932.3	7	2.90382e-06	4.06534e-05	14	0.000185117	Yes	Yes
Breast-MammaryTissue	395	ARHGEF35	ENSG00000213214.4	7	1.62005e-49	2.26807e-48	14	2.80998e-46	Yes	Yes
Breast-MammaryTissue	395	OR2A7	ENSG00000243896.3	7	7.24532e-10	1.0868e-08	15	9.06975e-08	Yes	Yes
Breast-MammaryTissue	395	CTAGE8	ENSG00000244693.1	7	1.22256e-08	1.83383e-07	15	1.28784e-06	Yes	Yes
Breast-MammaryTissue	395	OR2A1	ENSG00000221970.1	7	0.000397208	0.00595812	15	0.0113846	Yes	No
Breast-MammaryTissue	395	ARHGEF5	ENSG00000050327.14	7	6.87255e-09	1.03088e-07	15	7.48627e-07	Yes	Yes
Breast-MammaryTissue	395	TPK1	ENSG00000196511.14	7	0.00166782	0.0333563	20	0.0401328	Yes	No
Breast-MammaryTissue	395	CUL1	ENSG00000055130.15	7	0.000865706	0.0190455	22	0.0262144	Yes	No
Breast-MammaryTissue	395	EZH2	ENSG00000106462.10	7	0.000341164	0.00750561	22	0.0133379	Yes	No
Breast-MammaryTissue	395	GHET1	ENSG00000281189.1	7	0.00106073	0.0212147	20	0.02836	Yes	No
Breast-MammaryTissue	395	PDIA4	ENSG00000155660.10	7	8.78061e-06	0.000175612	20	0.000681337	Yes	Yes
Breast-MammaryTissue	395	ZNF786	ENSG00000197362.14	7	1.5501e-12	3.10021e-11	20	3.55465e-10	Yes	Yes
Breast-MammaryTissue	395	ZNF425	ENSG00000204947.8	7	9.88748e-09	1.9775e-07	20	1.38327e-06	Yes	Yes
Breast-MammaryTissue	395	ZNF398	ENSG00000197024.8	7	0.00030812	0.00616239	20	0.0116448	Yes	No
Breast-MammaryTissue	395	ZNF282	ENSG00000170265.11	7	4.70016e-05	0.000940031	20	0.00278137	Yes	Yes
Breast-MammaryTissue	395	ZNF212	ENSG00000170260.8	7	5.31471e-06	0.000106294	20	0.000438675	Yes	Yes
Breast-MammaryTissue	395	ZNF783	ENSG00000204946.9	7	4.49565e-07	8.9913e-06	20	4.71592e-05	Yes	Yes
Breast-MammaryTissue	395	ZNF777	ENSG00000196453.7	7	0.000376384	0.00677492	18	0.0124392	Yes	No
Breast-MammaryTissue	395	ZNF746	ENSG00000181220.15	7	0.00125249	0.0225448	18	0.0296965	Yes	No
Breast-MammaryTissue	395	KRBA1	ENSG00000133619.17	7	0.000744787	0.0156405	21	0.0226771	Yes	No
Breast-MammaryTissue	395	ZNF467	ENSG00000181444.12	7	0.000414586	0.00870631	21	0.0148032	Yes	No
Breast-MammaryTissue	395	SSPO	ENSG00000197558.11	7	0.000368846	0.00811462	22	0.0141037	Yes	No
Breast-MammaryTissue	395	ZNF862	ENSG00000106479.10	7	0.00035911	0.00790043	22	0.0138488	Yes	No
Breast-MammaryTissue	395	ATP6V0E2	ENSG00000171130.17	7	3.36703e-13	7.40746e-12	22	9.00209e-11	Yes	Yes
Breast-MammaryTissue	395	RP11-728K20.2	ENSG00000260555.1	7	0.000234454	0.005158	22	0.0102372	Yes	No
Breast-MammaryTissue	395	RP11-545G3.1	ENSG00000241449.5	7	0.000523627	0.0115198	22	0.0181057	Yes	No
Breast-MammaryTissue	395	ACTR3C	ENSG00000106526.10	7	5.37256e-06	0.000123569	23	0.000501226	Yes	Yes
Breast-MammaryTissue	395	LRRC61	ENSG00000127399.14	7	5.41012e-38	1.19023e-36	22	7.62902e-35	Yes	Yes
Breast-MammaryTissue	395	ZBED6CL	ENSG00000188707.5	7	2.95136e-12	6.49299e-11	22	7.2075e-10	Yes	Yes
Breast-MammaryTissue	395	RARRES2	ENSG00000106538.9	7	1.75701e-05	0.000386543	22	0.00133354	Yes	Yes
Breast-MammaryTissue	395	REPIN1	ENSG00000214022.11	7	0.000122753	0.00257781	21	0.00609123	Yes	Yes
Breast-MammaryTissue	395	ZNF775	ENSG00000196456.11	7	0.00110693	0.0232455	21	0.0303796	Yes	No
Breast-MammaryTissue	395	LINC00996	ENSG00000242258.1	7	0.000120789	0.00253656	21	0.00601707	Yes	Yes
Breast-MammaryTissue	395	GIMAP8	ENSG00000171115.3	7	3.54601e-26	7.44663e-25	21	2.44165e-23	Yes	Yes
Breast-MammaryTissue	395	GIMAP7	ENSG00000179144.4	7	5.51504e-05	0.00115816	21	0.00329576	Yes	Yes
Breast-MammaryTissue	395	GIMAP4	ENSG00000133574.9	7	3.04441e-06	6.6977e-05	22	0.000290575	Yes	Yes
Breast-MammaryTissue	395	GIMAP6	ENSG00000133561.15	7	0.00171	0.0376199	22	0.044149	Yes	No
Breast-MammaryTissue	395	GIMAP2	ENSG00000106560.10	7	3.31902e-06	6.96993e-05	21	0.00030083	Yes	Yes
Breast-MammaryTissue	395	GIMAP1	ENSG00000213203.2	7	0.00249691	0.0549321	22	0.0605798	No	No
Breast-MammaryTissue	395	GIMAP5	ENSG00000196329.11	7	5.83016e-06	0.000128264	22	0.000518219	Yes	Yes
Breast-MammaryTissue	395	TMEM176B	ENSG00000106565.17	7	4.6414e-09	1.02111e-07	22	7.42698e-07	Yes	Yes
Breast-MammaryTissue	395	TMEM176A	ENSG00000002933.7	7	5.07979e-09	1.06676e-07	21	7.72682e-07	Yes	Yes
Breast-MammaryTissue	395	AOC1	ENSG00000002726.20	7	4.9288e-06	0.000108434	22	0.000446804	Yes	Yes
Breast-MammaryTissue	395	KCNH2	ENSG00000055118.14	7	0.000233675	0.00537453	23	0.010558	Yes	No
Breast-MammaryTissue	395	NOS3	ENSG00000164867.10	7	0.000718409	0.0165234	23	0.0236103	Yes	No
Breast-MammaryTissue	395	ATG9B	ENSG00000181652.19	7	4.23196e-05	0.000973351	23	0.00286206	Yes	Yes
Breast-MammaryTissue	395	ABCB8	ENSG00000197150.12	7	4.73798e-05	0.00104235	22	0.0030264	Yes	Yes
Breast-MammaryTissue	395	ASIC3	ENSG00000213199.7	7	1.58488e-07	3.48673e-06	22	1.99087e-05	Yes	Yes
Breast-MammaryTissue	395	CDK5	ENSG00000164885.12	7	0.000604479	0.0132985	22	0.0201354	Yes	No
Breast-MammaryTissue	395	SLC4A2	ENSG00000164889.13	7	3.29698e-05	0.000725337	22	0.00226063	Yes	Yes
Breast-MammaryTissue	395	FASTK	ENSG00000164896.19	7	5.13685e-06	0.000113011	22	0.000463286	Yes	Yes
Breast-MammaryTissue	395	TMUB1	ENSG00000164897.12	7	0.00460316	0.10127	22	0.104409	No	No
Breast-MammaryTissue	395	AGAP3	ENSG00000133612.18	7	5.10535e-05	0.00112318	22	0.00321555	Yes	Yes
Breast-MammaryTissue	395	IQCA1L	ENSG00000278685.4	7	4.30106e-09	9.03223e-08	21	6.61647e-07	Yes	Yes
Breast-MammaryTissue	395	ABCF2	ENSG00000033050.7	7	2.80719e-07	5.8951e-06	21	3.21773e-05	Yes	Yes
Breast-MammaryTissue	395	CHPF2	ENSG00000033100.16	7	0.000648353	0.0136154	21	0.0204789	Yes	No
Breast-MammaryTissue	395	SMARCD3	ENSG00000082014.16	7	0.00189586	0.0398131	21	0.0462262	Yes	No
Breast-MammaryTissue	395	NUB1	ENSG00000013374.15	7	4.24005e-05	0.00084801	20	0.00255789	Yes	Yes
Breast-MammaryTissue	395	WDR86	ENSG00000187260.15	7	1.23969e-07	2.47938e-06	20	1.44977e-05	Yes	Yes
Breast-MammaryTissue	395	CRYGN	ENSG00000127377.8	7	0.000185834	0.00371667	20	0.00802597	Yes	Yes
Breast-MammaryTissue	395	RHEB	ENSG00000106615.9	7	0.000250439	0.00500877	20	0.0100268	Yes	No
Breast-MammaryTissue	395	PRKAG2	ENSG00000106617.13	7	0.000320774	0.00705702	22	0.0127856	Yes	No
Breast-MammaryTissue	395	GALNT11	ENSG00000178234.12	7	0.000553543	0.0105173	19	0.0169326	Yes	No
Breast-MammaryTissue	395	KMT2C	ENSG00000055609.17	7	0.00018966	0.00436217	23	0.00906152	Yes	Yes
Breast-MammaryTissue	395	LINC01003	ENSG00000261455.1	7	1.21344e-18	2.42688e-17	20	4.67643e-16	Yes	Yes
Breast-MammaryTissue	395	XRCC2	ENSG00000196584.2	7	1.9e-17	4.17999e-16	22	7.32093e-15	Yes	Yes
Breast-MammaryTissue	395	ACTR3B	ENSG00000133627.17	7	0.000464592	0.010221	22	0.0165931	Yes	No
Breast-MammaryTissue	395	LINC01287	ENSG00000234722.3	7	0.000207205	0.00497292	24	0.00997242	Yes	Yes
Breast-MammaryTissue	395	DPP6	ENSG00000130226.16	7	3.57168e-05	0.00139295	39	0.00380609	Yes	Yes
Breast-MammaryTissue	395	PAXIP1	ENSG00000157212.18	7	0.00151949	0.0395067	26	0.0459224	Yes	No
Breast-MammaryTissue	395	PAXIP1-AS1	ENSG00000273344.1	7	2.58403e-07	6.46008e-06	25	3.495e-05	Yes	Yes
Breast-MammaryTissue	395	AC144652.1	ENSG00000273117.1	7	2.84065e-07	7.38569e-06	26	3.94388e-05	Yes	Yes
Breast-MammaryTissue	395	INSIG1	ENSG00000186480.12	7	0.00131057	0.0340749	26	0.0407953	Yes	No
Breast-MammaryTissue	395	EN2	ENSG00000164778.4	7	5.32267e-07	1.38389e-05	26	7.01061e-05	Yes	Yes
Breast-MammaryTissue	395	RBM33	ENSG00000184863.10	7	1.13892e-05	0.00029612	26	0.00106598	Yes	Yes
Breast-MammaryTissue	395	AC073133.2	ENSG00000228569.1	7	0.000117206	0.00257854	22	0.00609162	Yes	Yes
Breast-MammaryTissue	395	AC073133.1	ENSG00000233878.1	7	1.30242e-09	2.86532e-08	22	2.25176e-07	Yes	Yes
Breast-MammaryTissue	395	LINC01006	ENSG00000182648.11	7	6.38289e-06	0.000146807	23	0.000582556	Yes	Yes
Breast-MammaryTissue	395	RNF32	ENSG00000105982.16	7	1.24485e-09	2.73867e-08	22	2.16913e-07	Yes	Yes
Breast-MammaryTissue	395	LMBR1	ENSG00000105983.20	7	0.000166846	0.00400431	24	0.00849343	Yes	Yes
Breast-MammaryTissue	395	NOM1	ENSG00000146909.7	7	2.82318e-05	0.000621099	22	0.00198193	Yes	Yes
Breast-MammaryTissue	395	UBE3C	ENSG00000009335.17	7	0.000313269	0.00751845	24	0.0133529	Yes	No
Breast-MammaryTissue	395	RP5-1142J19.1	ENSG00000229660.1	7	3.6289e-08	7.98357e-07	22	5.07147e-06	Yes	Yes
Breast-MammaryTissue	395	DNAJB6	ENSG00000105993.14	7	0.00210553	0.0484272	23	0.0543675	No	No
Breast-MammaryTissue	395	PTPRN2	ENSG00000155093.17	7	0.000585284	0.0175585	30	0.0246749	Yes	No
Breast-MammaryTissue	395	NCAPG2	ENSG00000146918.19	7	3.98079e-07	7.96158e-06	20	4.21845e-05	Yes	Yes
Breast-MammaryTissue	395	ESYT2	ENSG00000117868.15	7	5.2027e-06	9.36486e-05	18	0.000391475	Yes	Yes
Breast-MammaryTissue	395	WDR60	ENSG00000126870.15	7	4.99049e-17	8.48383e-16	17	1.45821e-14	Yes	Yes
Breast-MammaryTissue	395	VIPR2	ENSG00000106018.13	7	0.000189257	0.00264959	14	0.00622363	Yes	Yes
Breast-MammaryTissue	395	ZNF596	ENSG00000172748.13	8	1.6389e-08	2.45835e-07	15	1.69839e-06	Yes	Yes
Breast-MammaryTissue	395	FAM87A	ENSG00000182366.9	8	0.000910965	0.0154864	17	0.0225201	Yes	No
Breast-MammaryTissue	395	FBXO25	ENSG00000147364.16	8	6.73868e-07	1.28035e-05	19	6.54535e-05	Yes	Yes
Breast-MammaryTissue	395	TDRP	ENSG00000180190.11	8	0.000878611	0.0166936	19	0.0237854	Yes	No
Breast-MammaryTissue	395	ERICH1	ENSG00000104714.13	8	0.00170923	0.0376031	22	0.0441377	Yes	No
Breast-MammaryTissue	395	DLGAP2	ENSG00000198010.12	8	2.62966e-07	9.46679e-06	36	4.94782e-05	Yes	Yes
Breast-MammaryTissue	395	RP11-43A14.2	ENSG00000282375.1	8	0.000896689	0.0197271	22	0.0268725	Yes	No
Breast-MammaryTissue	395	CTD-3212A4.2	ENSG00000282692.1	8	1.63091e-05	0.000424037	26	0.00144343	Yes	Yes
Breast-MammaryTissue	395	CLN8	ENSG00000182372.9	8	1.0775e-06	3.23251e-05	30	0.000150802	Yes	Yes
Breast-MammaryTissue	395	CTD-2336O2.3	ENSG00000282021.1	8	1.05678e-10	3.06467e-09	29	2.77323e-08	Yes	Yes
Breast-MammaryTissue	395	ARHGEF10	ENSG00000104728.15	8	1.34436e-05	0.000430194	32	0.00146169	Yes	Yes
Breast-MammaryTissue	395	KBTBD11-OT1	ENSG00000253696.2	8	1.26736e-06	3.80209e-05	30	0.000174333	Yes	Yes
Breast-MammaryTissue	395	RP11-439C15.4	ENSG00000253764.1	8	8.09048e-12	2.42714e-10	30	2.50448e-09	Yes	Yes
Breast-MammaryTissue	395	KBTBD11	ENSG00000176595.3	8	4.9145e-05	0.00147435	30	0.00397347	Yes	Yes
Breast-MammaryTissue	395	MYOM2	ENSG00000036448.9	8	4.73821e-30	1.51623e-28	32	6.07148e-27	Yes	Yes
Breast-MammaryTissue	395	RP11-134O21.1	ENSG00000254319.5	8	9.72511e-16	3.69554e-14	38	5.51493e-13	Yes	Yes
Breast-MammaryTissue	395	GS1-57L11.1	ENSG00000253853.1	8	4.91562e-13	1.96625e-11	40	2.28714e-10	Yes	Yes
Breast-MammaryTissue	395	CSMD1	ENSG00000183117.18	8	1.22242e-39	9.90158e-38	81	6.82027e-36	Yes	Yes
Breast-MammaryTissue	395	MCPH1	ENSG00000147316.12	8	0.000562243	0.0196785	35	0.0268211	Yes	No
Breast-MammaryTissue	395	ANGPT2	ENSG00000091879.13	8	9.35066e-05	0.00317922	34	0.00713364	Yes	Yes
Breast-MammaryTissue	395	CTD-2541M15.3	ENSG00000271743.1	8	1.23727e-06	3.95926e-05	32	0.000180911	Yes	Yes
Breast-MammaryTissue	395	AGPAT5	ENSG00000155189.11	8	0.000197052	0.00591155	30	0.0113238	Yes	No
Breast-MammaryTissue	395	GS1-24F4.2	ENSG00000245857.2	8	1.91948e-05	0.000499064	26	0.00165548	Yes	Yes
Breast-MammaryTissue	395	DEFB1	ENSG00000164825.3	8	6.20246e-19	1.61264e-17	26	3.17032e-16	Yes	Yes
Breast-MammaryTissue	395	DEFA4	ENSG00000164821.4	8	0.00026598	0.00638352	24	0.0119392	Yes	No
Breast-MammaryTissue	395	DEFA3	ENSG00000239839.6	8	3.3123e-05	0.000728707	22	0.00226899	Yes	Yes
Breast-MammaryTissue	395	FAM66B	ENSG00000215374.5	8	5.73156e-05	0.000974365	17	0.00286277	Yes	Yes
Breast-MammaryTissue	395	PRAG1	ENSG00000275342.4	8	0.00115238	0.0195904	17	0.0267287	Yes	No
Breast-MammaryTissue	395	CTA-398F10.2	ENSG00000254153.1	8	7.04793e-07	1.26863e-05	18	6.49442e-05	Yes	Yes
Breast-MammaryTissue	395	CLDN23	ENSG00000253958.1	8	0.000349213	0.00733348	21	0.0131293	Yes	No
Breast-MammaryTissue	395	MFHAS1	ENSG00000147324.10	8	9.76e-07	2.2448e-05	23	0.000108366	Yes	Yes
Breast-MammaryTissue	395	ERI1	ENSG00000104626.14	8	0.00188084	0.047021	25	0.0531022	No	No
Breast-MammaryTissue	395	PPP1R3B	ENSG00000173281.4	8	0.00232452	0.0604374	26	0.0657517	No	No
Breast-MammaryTissue	395	RP11-10A14.4	ENSG00000253426.5	8	0.00131739	0.0342522	26	0.0409784	Yes	No
Breast-MammaryTissue	395	RP11-10A14.5	ENSG00000248538.6	8	1.58396e-06	4.11829e-05	26	0.000187197	Yes	Yes
Breast-MammaryTissue	395	TNKS	ENSG00000173273.15	8	0.0001519	0.00455701	30	0.009349	Yes	Yes
Breast-MammaryTissue	395	LINC00599	ENSG00000253230.8	8	0.000323435	0.0084093	26	0.0144392	Yes	No
Breast-MammaryTissue	395	MSRA	ENSG00000175806.14	8	7.8843e-06	0.000236529	30	0.000879953	Yes	Yes
Breast-MammaryTissue	395	LINCR-0001	ENSG00000253641.5	8	1.26721e-08	3.16803e-07	25	2.15007e-06	Yes	Yes
Breast-MammaryTissue	395	RP11-981G7.3	ENSG00000253678.1	8	3.75539e-15	9.38848e-14	25	1.3593e-12	Yes	Yes
Breast-MammaryTissue	395	PRSS51	ENSG00000253649.3	8	0.000377632	0.00981844	26	0.0161181	Yes	No
Breast-MammaryTissue	395	RP11-981G7.6	ENSG00000272505.1	8	1.66788e-12	4.16969e-11	25	4.71356e-10	Yes	Yes
Breast-MammaryTissue	395	PRSS55	ENSG00000184647.10	8	1.03616e-06	2.59041e-05	25	0.000123595	Yes	Yes
Breast-MammaryTissue	395	RP1L1	ENSG00000183638.5	8	1.81984e-08	4.73159e-07	26	3.12841e-06	Yes	Yes
Breast-MammaryTissue	395	SOX7	ENSG00000171056.7	8	0.00368315	0.0920786	25	0.0956486	No	No
Breast-MammaryTissue	395	PINX1	ENSG00000254093.8	8	3.53828e-05	0.000919952	26	0.00273291	Yes	Yes
Breast-MammaryTissue	395	XKR6	ENSG00000171044.10	8	0.000168116	0.00487536	29	0.00982523	Yes	Yes
Breast-MammaryTissue	395	AF131215.8	ENSG00000270076.1	8	0.00136143	0.0353972	26	0.0420565	Yes	No
Breast-MammaryTissue	395	MTMR9	ENSG00000104643.9	8	0.000191635	0.00479087	25	0.00970689	Yes	Yes
Breast-MammaryTissue	395	SLC35G5	ENSG00000177710.5	8	2.08442e-05	0.00050026	24	0.00165855	Yes	Yes
Breast-MammaryTissue	395	FAM167A	ENSG00000154319.14	8	0.00879187	0.202213	23	0.203237	No	No
Breast-MammaryTissue	395	BLK	ENSG00000136573.12	8	4.59781e-05	0.00101152	22	0.00295455	Yes	Yes
Breast-MammaryTissue	395	NEIL2	ENSG00000154328.15	8	7.84077e-10	1.64656e-08	21	1.34434e-07	Yes	Yes
Breast-MammaryTissue	395	FDFT1	ENSG00000079459.12	8	0.000110482	0.00232013	21	0.00561616	Yes	Yes
Breast-MammaryTissue	395	RP11-297N6.4	ENSG00000255046.1	8	0.00011751	0.00246772	21	0.00589086	Yes	Yes
Breast-MammaryTissue	395	CTSB	ENSG00000164733.20	8	2.23556e-12	4.69467e-11	21	5.28759e-10	Yes	Yes
Breast-MammaryTissue	395	USP17L2	ENSG00000223443.2	8	6.57735e-05	0.00138124	21	0.00378361	Yes	Yes
Breast-MammaryTissue	395	FAM86B1	ENSG00000186523.14	8	2.72078e-13	5.98572e-12	22	7.35662e-11	Yes	Yes
Breast-MammaryTissue	395	FAM66A	ENSG00000227888.4	8	3.11685e-10	7.48044e-09	24	6.38414e-08	Yes	Yes
Breast-MammaryTissue	395	RP11-351I21.11	ENSG00000270074.1	8	3.5022e-18	8.40529e-17	24	1.55629e-15	Yes	Yes
Breast-MammaryTissue	395	FAM86B2	ENSG00000145002.12	8	5.81458e-07	1.3955e-05	24	7.06359e-05	Yes	Yes
Breast-MammaryTissue	395	RP11-419I17.2	ENSG00000270154.1	8	1.34365e-08	3.09041e-07	23	2.10048e-06	Yes	Yes
Breast-MammaryTissue	395	RP11-419I17.1	ENSG00000283674.1	8	2.58122e-06	6.71116e-05	26	0.000291022	Yes	Yes
Breast-MammaryTissue	395	LONRF1	ENSG00000154359.12	8	5.02716e-05	0.00130706	26	0.00362125	Yes	Yes
Breast-MammaryTissue	395	KIAA1456	ENSG00000250305.8	8	0.000904006	0.0262162	29	0.0332988	Yes	No
Breast-MammaryTissue	395	DLC1	ENSG00000164741.14	8	0.00147429	0.0545488	37	0.0602039	No	No
Breast-MammaryTissue	395	C8orf48	ENSG00000164743.4	8	0.00102175	0.0357611	35	0.0423961	Yes	No
Breast-MammaryTissue	395	SGCZ	ENSG00000185053.13	8	0.000189416	0.010039	53	0.0163653	Yes	No
Breast-MammaryTissue	395	TUSC3	ENSG00000104723.20	8	8.90758e-05	0.00276135	31	0.00641108	Yes	Yes
Breast-MammaryTissue	395	MSR1	ENSG00000038945.14	8	6.63463e-05	0.00212308	32	0.00523399	Yes	Yes
Breast-MammaryTissue	395	FGF20	ENSG00000078579.8	8	3.44888e-09	8.62219e-08	25	6.33621e-07	Yes	Yes
Breast-MammaryTissue	395	MICU3	ENSG00000155970.11	8	3.57494e-05	0.000929484	26	0.00275458	Yes	Yes
Breast-MammaryTissue	395	RP11-468H14.2	ENSG00000249258.2	8	7.77555e-06	0.000194389	25	0.000743405	Yes	Yes
Breast-MammaryTissue	395	ZDHHC2	ENSG00000104219.12	8	5.03353e-08	1.30872e-06	26	7.9892e-06	Yes	Yes
Breast-MammaryTissue	395	CNOT7	ENSG00000198791.11	8	8.49042e-07	2.20751e-05	26	0.000107041	Yes	Yes
Breast-MammaryTissue	395	VPS37A	ENSG00000155975.9	8	0.000383601	0.00997362	26	0.0162874	Yes	No
Breast-MammaryTissue	395	MTMR7	ENSG00000003987.13	8	1.24645e-05	0.000349006	28	0.00122275	Yes	Yes
Breast-MammaryTissue	395	SLC7A2	ENSG00000003989.17	8	8.1214e-06	0.000227399	28	0.000850616	Yes	Yes
Breast-MammaryTissue	395	PDGFRL	ENSG00000104213.12	8	4.09354e-06	0.000118713	29	0.000483333	Yes	Yes
Breast-MammaryTissue	395	MTUS1	ENSG00000129422.14	8	4.82188e-07	1.44656e-05	30	7.2881e-05	Yes	Yes
Breast-MammaryTissue	395	FGL1	ENSG00000104760.16	8	0.000456872	0.0132493	29	0.0200691	Yes	No
Breast-MammaryTissue	395	PCM1	ENSG00000078674.17	8	8.0368e-05	0.00249141	31	0.00593131	Yes	Yes
Breast-MammaryTissue	395	ASAH1	ENSG00000104763.18	8	0.000298413	0.00865397	29	0.0147387	Yes	No
Breast-MammaryTissue	395	NAT1	ENSG00000171428.13	8	0.00302618	0.0907853	30	0.094422	No	No
Breast-MammaryTissue	395	NAT2	ENSG00000156006.4	8	0.00109569	0.0328706	30	0.0396622	Yes	No
Breast-MammaryTissue	395	PSD3	ENSG00000156011.16	8	0.000382854	0.0137828	36	0.0206635	Yes	No
Breast-MammaryTissue	395	RP11-1080G15.1	ENSG00000253557.5	8	0.00113906	0.0330327	29	0.0398239	Yes	No
Breast-MammaryTissue	395	SH2D4A	ENSG00000104611.11	8	0.000150057	0.00420159	28	0.00880078	Yes	Yes
Breast-MammaryTissue	395	CSGALNACT1	ENSG00000147408.14	8	4.06512e-27	1.26019e-25	31	4.38925e-24	Yes	Yes
Breast-MammaryTissue	395	INTS10	ENSG00000104613.11	8	0.000467669	0.0126271	27	0.0193713	Yes	No
Breast-MammaryTissue	395	LPL	ENSG00000175445.14	8	0.000135641	0.0036623	27	0.00794618	Yes	Yes
Breast-MammaryTissue	395	ATP6V1B2	ENSG00000147416.10	8	0.00335014	0.0804034	24	0.0845646	No	No
Breast-MammaryTissue	395	LZTS1	ENSG00000061337.15	8	0.000339538	0.0081489	24	0.0141341	Yes	No
Breast-MammaryTissue	395	GFRA2	ENSG00000168546.10	8	0.000195965	0.00411526	21	0.00866815	Yes	Yes
Breast-MammaryTissue	395	DOK2	ENSG00000147443.12	8	0.000737289	0.0140085	19	0.0209221	Yes	No
Breast-MammaryTissue	395	XPO7	ENSG00000130227.16	8	0.000906326	0.0172202	19	0.0243348	Yes	No
Breast-MammaryTissue	395	NPM2	ENSG00000158806.13	8	2.37813e-05	0.000451844	19	0.0015232	Yes	Yes
Breast-MammaryTissue	395	FGF17	ENSG00000158815.10	8	2.02126e-11	3.8404e-10	19	3.85711e-09	Yes	Yes
Breast-MammaryTissue	395	DMTN	ENSG00000158856.17	8	7.72743e-07	1.46821e-05	19	7.38133e-05	Yes	Yes
Breast-MammaryTissue	395	FAM160B2	ENSG00000158863.21	8	4.73263e-05	0.000899199	19	0.00268292	Yes	Yes
Breast-MammaryTissue	395	NUDT18	ENSG00000275074.1	8	1.36131e-06	2.58648e-05	19	0.00012344	Yes	Yes
Breast-MammaryTissue	395	HR	ENSG00000168453.14	8	0.000189043	0.00359181	19	0.00783005	Yes	Yes
Breast-MammaryTissue	395	REEP4	ENSG00000168476.11	8	8.20573e-06	0.000155909	19	0.000613794	Yes	Yes
Breast-MammaryTissue	395	LGI3	ENSG00000168481.8	8	0.000573225	0.0108913	19	0.0173842	Yes	No
Breast-MammaryTissue	395	SFTPC	ENSG00000168484.12	8	0.000231947	0.00440699	19	0.00912131	Yes	Yes
Breast-MammaryTissue	395	BMP1	ENSG00000168487.17	8	0.000572309	0.0108739	19	0.0173628	Yes	No
Breast-MammaryTissue	395	PHYHIP	ENSG00000168490.13	8	0.00132084	0.025096	19	0.0322299	Yes	No
Breast-MammaryTissue	395	POLR3D	ENSG00000168495.12	8	0.000597453	0.0113516	19	0.0179073	Yes	No
Breast-MammaryTissue	395	PIWIL2	ENSG00000197181.11	8	9.19674e-38	1.83935e-36	20	1.14711e-34	Yes	Yes
Breast-MammaryTissue	395	SLC39A14	ENSG00000104635.13	8	0.00105515	0.0211031	20	0.0282435	Yes	No
Breast-MammaryTissue	395	PPP3CC	ENSG00000120910.14	8	0.00138884	0.0277767	20	0.0348105	Yes	No
Breast-MammaryTissue	395	SORBS3	ENSG00000120896.13	8	8.92132e-06	0.000178426	20	0.000689935	Yes	Yes
Breast-MammaryTissue	395	PDLIM2	ENSG00000120913.23	8	0.00399893	0.0799786	20	0.0841784	No	No
Breast-MammaryTissue	395	C8orf58	ENSG00000241852.9	8	0.000192702	0.00385405	20	0.00825019	Yes	Yes
Breast-MammaryTissue	395	CCAR2	ENSG00000158941.16	8	1.01222e-06	2.02444e-05	20	9.89962e-05	Yes	Yes
Breast-MammaryTissue	395	BIN3	ENSG00000147439.12	8	4.87924e-11	1.02464e-09	21	9.79031e-09	Yes	Yes
Breast-MammaryTissue	395	EGR3	ENSG00000179388.8	8	0.00183838	0.0386059	21	0.0450797	Yes	No
Breast-MammaryTissue	395	PEBP4	ENSG00000134020.7	8	1.62723e-06	3.74262e-05	23	0.000171777	Yes	Yes
Breast-MammaryTissue	395	RHOBTB2	ENSG00000008853.16	8	0.000326766	0.00686208	21	0.0125519	Yes	No
Breast-MammaryTissue	395	TNFRSF10B	ENSG00000120889.12	8	0.00395799	0.0831178	21	0.0871495	No	No
Breast-MammaryTissue	395	TNFRSF10C	ENSG00000173535.13	8	7.82507e-10	1.64327e-08	21	1.34224e-07	Yes	Yes
Breast-MammaryTissue	395	TNFRSF10D	ENSG00000173530.5	8	8.21424e-05	0.00164285	20	0.00430292	Yes	Yes
Breast-MammaryTissue	395	TNFRSF10A	ENSG00000104689.9	8	1.25118e-05	0.000250236	20	0.000921225	Yes	Yes
Breast-MammaryTissue	395	CHMP7	ENSG00000147457.13	8	5.25345e-08	1.05069e-06	20	6.53936e-06	Yes	Yes
Breast-MammaryTissue	395	R3HCC1	ENSG00000104679.10	8	0.000281391	0.00562782	20	0.0109288	Yes	No
Breast-MammaryTissue	395	LOXL2	ENSG00000134013.15	8	0.000134909	0.00283309	21	0.00654718	Yes	Yes
Breast-MammaryTissue	395	ENTPD4	ENSG00000197217.12	8	3.2409e-06	6.80589e-05	21	0.000294715	Yes	Yes
Breast-MammaryTissue	395	SLC25A37	ENSG00000147454.13	8	6.96973e-07	1.39395e-05	20	7.05766e-05	Yes	Yes
Breast-MammaryTissue	395	NKX3-1	ENSG00000167034.9	8	0.00119576	0.0239152	20	0.0310526	Yes	No
Breast-MammaryTissue	395	STC1	ENSG00000159167.11	8	3.72109e-07	7.44219e-06	20	3.97181e-05	Yes	Yes
Breast-MammaryTissue	395	ADAM28	ENSG00000042980.12	8	0.00032114	0.00642279	20	0.011992	Yes	No
Breast-MammaryTissue	395	ADAMDEC1	ENSG00000134028.14	8	0.000591001	0.011229	19	0.0177792	Yes	No
Breast-MammaryTissue	395	NEFM	ENSG00000104722.13	8	0.000546193	0.00928528	17	0.0154755	Yes	No
Breast-MammaryTissue	395	NEFL	ENSG00000277586.2	8	0.000945568	0.0160747	17	0.0231285	Yes	No
Breast-MammaryTissue	395	DOCK5	ENSG00000147459.17	8	0.000927026	0.0194675	21	0.0266122	Yes	No
Breast-MammaryTissue	395	GNRH1	ENSG00000147437.9	8	0.0036796	0.073592	20	0.078192	No	No
Breast-MammaryTissue	395	RP11-395I14.2	ENSG00000253476.1	8	0.000491804	0.00983609	20	0.0161288	Yes	No
Breast-MammaryTissue	395	KCTD9	ENSG00000104756.15	8	0.000357203	0.00714406	20	0.0128826	Yes	No
Breast-MammaryTissue	395	CDCA2	ENSG00000184661.13	8	0.000218026	0.00436053	20	0.00905969	Yes	Yes
Breast-MammaryTissue	395	EBF2	ENSG00000221818.8	8	6.75043e-05	0.00175511	26	0.00452315	Yes	Yes
Breast-MammaryTissue	395	PPP2R2A	ENSG00000221914.9	8	0.0017299	0.0432475	25	0.0495161	Yes	No
Breast-MammaryTissue	395	BNIP3L	ENSG00000104765.15	8	0.00251995	0.0604787	24	0.0657889	No	No
Breast-MammaryTissue	395	PNMA2	ENSG00000240694.8	8	4.00081e-06	9.60195e-05	24	0.000400841	Yes	Yes
Breast-MammaryTissue	395	DPYSL2	ENSG00000092964.17	8	3.83162e-05	0.00099622	26	0.00291816	Yes	Yes
Breast-MammaryTissue	395	ADRA1A	ENSG00000120907.17	8	5.3632e-10	1.39443e-08	26	1.14916e-07	Yes	Yes
Breast-MammaryTissue	395	STMN4	ENSG00000015592.16	8	0.00290915	0.0698197	24	0.0745745	No	No
Breast-MammaryTissue	395	TRIM35	ENSG00000104228.12	8	0.000516727	0.0124015	24	0.0191206	Yes	No
Breast-MammaryTissue	395	PTK2B	ENSG00000120899.17	8	2.95794e-05	0.000739486	25	0.00229389	Yes	Yes
Breast-MammaryTissue	395	CHRNA2	ENSG00000120903.12	8	0.000949703	0.0227929	24	0.0299407	Yes	No
Breast-MammaryTissue	395	EPHX2	ENSG00000120915.13	8	2.72219e-10	6.53327e-09	24	5.61995e-08	Yes	Yes
Breast-MammaryTissue	395	CLU	ENSG00000120885.21	8	0.000378533	0.00870627	23	0.0148032	Yes	No
Breast-MammaryTissue	395	SCARA3	ENSG00000168077.13	8	4.82043e-05	0.0011087	23	0.00318001	Yes	Yes
Breast-MammaryTissue	395	CCDC25	ENSG00000147419.17	8	5.27192e-05	0.00115982	22	0.00329948	Yes	Yes
Breast-MammaryTissue	395	ESCO2	ENSG00000171320.14	8	0.00566679	0.124669	22	0.1271	No	No
Breast-MammaryTissue	395	PBK	ENSG00000168078.9	8	0.000245019	0.00514541	21	0.0102243	Yes	No
Breast-MammaryTissue	395	SCARA5	ENSG00000168079.16	8	6.95072e-05	0.00145965	21	0.00394223	Yes	Yes
Breast-MammaryTissue	395	NUGGC	ENSG00000189233.11	8	0.000892236	0.0169525	19	0.0240537	Yes	No
Breast-MammaryTissue	395	ELP3	ENSG00000134014.16	8	1.49852e-19	2.69734e-18	18	5.66472e-17	Yes	Yes
Breast-MammaryTissue	395	PNOC	ENSG00000168081.8	8	0.00161136	0.0290044	18	0.0359899	Yes	No
Breast-MammaryTissue	395	ZNF395	ENSG00000186918.13	8	0.00140857	0.0253542	18	0.0324756	Yes	No
Breast-MammaryTissue	395	FBXO16	ENSG00000214050.7	8	0.002411	0.0433979	18	0.0496545	Yes	No
Breast-MammaryTissue	395	FZD3	ENSG00000104290.10	8	0.000949795	0.0170963	18	0.024206	Yes	No
Breast-MammaryTissue	395	EXTL3	ENSG00000012232.8	8	6.55983e-05	0.00124637	19	0.00349293	Yes	Yes
Breast-MammaryTissue	395	INTS9	ENSG00000104299.14	8	5.85639e-05	0.00105415	18	0.00305384	Yes	Yes
Breast-MammaryTissue	395	HMBOX1	ENSG00000147421.17	8	0.000370147	0.00629249	17	0.0118216	Yes	No
Breast-MammaryTissue	395	KIF13B	ENSG00000197892.12	8	0.00610332	0.0976531	16	0.100922	No	No
Breast-MammaryTissue	395	DUSP4	ENSG00000120875.8	8	0.00533749	0.0800623	15	0.0842617	No	No
Breast-MammaryTissue	395	RP11-486M23.1	ENSG00000253632.1	8	4.30631e-07	6.45946e-06	15	3.495e-05	Yes	Yes
Breast-MammaryTissue	395	SARAF	ENSG00000133872.13	8	0.000605916	0.00969466	16	0.0159746	Yes	No
Breast-MammaryTissue	395	LEPROTL1	ENSG00000104660.17	8	8.01617e-05	0.00128259	16	0.00356629	Yes	Yes
Breast-MammaryTissue	395	MBOAT4	ENSG00000177669.3	8	0.000271129	0.00433806	16	0.00902825	Yes	Yes
Breast-MammaryTissue	395	RP11-51J9.5	ENSG00000271869.1	8	0.00107609	0.0172174	16	0.0243344	Yes	No
Breast-MammaryTissue	395	DCTN6	ENSG00000104671.7	8	0.000568031	0.0090885	16	0.0152355	Yes	No
Breast-MammaryTissue	395	RP11-51J9.6	ENSG00000272375.1	8	0.000316747	0.00506795	16	0.010111	Yes	No
Breast-MammaryTissue	395	RBPMS	ENSG00000157110.15	8	4.99735e-05	0.000899523	18	0.00268345	Yes	Yes
Breast-MammaryTissue	395	GTF2E2	ENSG00000197265.8	8	0.0058504	0.0994569	17	0.10266	No	No
Breast-MammaryTissue	395	GSR	ENSG00000104687.12	8	0.000971769	0.0165201	17	0.0236074	Yes	No
Breast-MammaryTissue	395	UBXN8	ENSG00000104691.14	8	6.23125e-09	9.97e-08	16	7.26881e-07	Yes	Yes
Breast-MammaryTissue	395	PPP2CB	ENSG00000104695.12	8	0.000912727	0.0146036	16	0.0215442	Yes	No
Breast-MammaryTissue	395	PURG	ENSG00000172733.11	8	0.00153985	0.0261775	17	0.0332647	Yes	No
Breast-MammaryTissue	395	WRN	ENSG00000165392.9	8	1.02843e-21	1.74833e-20	17	4.31472e-19	Yes	Yes
Breast-MammaryTissue	395	NRG1	ENSG00000157168.18	8	0.000393585	0.00983963	25	0.0161328	Yes	No
Breast-MammaryTissue	395	RP11-11N9.4	ENSG00000247134.6	8	0.00145994	0.023359	16	0.0304956	Yes	No
Breast-MammaryTissue	395	RP11-722E23.2	ENSG00000272338.2	8	3.69911e-08	5.54867e-07	15	3.61427e-06	Yes	Yes
Breast-MammaryTissue	395	FUT10	ENSG00000172728.15	8	4.08642e-21	6.53828e-20	16	1.55537e-18	Yes	Yes
Breast-MammaryTissue	395	TTI2	ENSG00000129696.12	8	0.00796873	0.119531	15	0.122158	No	No
Breast-MammaryTissue	395	MAK16	ENSG00000198042.10	8	0.000181324	0.00271986	15	0.00633799	Yes	Yes
Breast-MammaryTissue	395	RNF122	ENSG00000133874.1	8	1.04139e-05	0.000145795	14	0.000579289	Yes	Yes
Breast-MammaryTissue	395	DUSP26	ENSG00000133878.8	8	0.00190847	0.0267186	14	0.0337771	Yes	No
Breast-MammaryTissue	395	RP11-419C23.1	ENSG00000254038.1	8	0.000194633	0.0017517	9	0.00451626	Yes	Yes
Breast-MammaryTissue	395	RP11-527N22.2	ENSG00000253746.1	8	0.0018166	0.018166	10	0.0253224	Yes	No
Breast-MammaryTissue	395	LINC01605	ENSG00000253161.5	8	0.00238958	0.0262854	11	0.033349	Yes	No
Breast-MammaryTissue	395	RP11-150O12.3	ENSG00000254290.1	8	7.42911e-06	8.17202e-05	11	0.000346396	Yes	Yes
Breast-MammaryTissue	395	ZNF703	ENSG00000183779.6	8	1.44096e-06	1.58505e-05	11	7.91668e-05	Yes	Yes
Breast-MammaryTissue	395	ERLIN2	ENSG00000147475.14	8	0.00190899	0.0229079	12	0.030039	Yes	No
Breast-MammaryTissue	395	PROSC	ENSG00000147471.11	8	0.0126663	0.151996	12	0.153863	No	No
Breast-MammaryTissue	395	ADGRA2	ENSG00000020181.17	8	0.000528498	0.00634198	12	0.0118912	Yes	No
Breast-MammaryTissue	395	BRF2	ENSG00000104221.12	8	0.00388526	0.0466231	12	0.0527367	No	No
Breast-MammaryTissue	395	RAB11FIP1	ENSG00000156675.15	8	0.000537358	0.0064483	12	0.0120245	Yes	No
Breast-MammaryTissue	395	ADRB3	ENSG00000188778.5	8	0.00206688	0.0268694	13	0.0339126	Yes	No
Breast-MammaryTissue	395	EIF4EBP1	ENSG00000187840.4	8	0.00115717	0.0150432	13	0.0220482	Yes	No
Breast-MammaryTissue	395	KB-1836B5.4	ENSG00000272128.1	8	0.00209953	0.0251944	12	0.0323136	Yes	No
Breast-MammaryTissue	395	ASH2L	ENSG00000129691.15	8	0.000143609	0.00186691	13	0.00475814	Yes	Yes
Breast-MammaryTissue	395	STAR	ENSG00000147465.11	8	0.00169367	0.020324	12	0.0274577	Yes	No
Breast-MammaryTissue	395	LSM1	ENSG00000175324.9	8	0.00397668	0.0477202	12	0.0537492	No	No
Breast-MammaryTissue	395	BAG4	ENSG00000156735.10	8	0.000584339	0.00759641	13	0.0134487	Yes	No
Breast-MammaryTissue	395	DDHD2	ENSG00000085788.13	8	0.000125305	0.00150366	12	0.004031	Yes	Yes
Breast-MammaryTissue	395	PLPP5	ENSG00000147535.16	8	0.000284755	0.00341706	12	0.00753722	Yes	Yes
Breast-MammaryTissue	395	NSD3	ENSG00000147548.16	8	0.00254	0.03302	13	0.0398138	Yes	No
Breast-MammaryTissue	395	RP11-350N15.5	ENSG00000272092.1	8	0.00265729	0.0318875	12	0.0387463	Yes	No
Breast-MammaryTissue	395	LETM2	ENSG00000165046.12	8	0.000824392	0.0098927	12	0.0161925	Yes	No
Breast-MammaryTissue	395	FGFR1	ENSG00000077782.19	8	0.000722618	0.00867141	12	0.0147616	Yes	No
Breast-MammaryTissue	395	C8orf86	ENSG00000196166.3	8	0.00520483	0.0572531	11	0.0627311	No	No
Breast-MammaryTissue	395	RP11-675F6.3	ENSG00000253361.1	8	0.000442673	0.0048694	11	0.00981752	Yes	Yes
Breast-MammaryTissue	395	RP11-675F6.4	ENSG00000254100.1	8	0.00067858	0.00746438	11	0.0132889	Yes	No
Breast-MammaryTissue	395	TACC1	ENSG00000147526.19	8	0.00035775	0.004293	12	0.00895265	Yes	Yes
Breast-MammaryTissue	395	PLEKHA2	ENSG00000169499.14	8	0.00488531	0.0683943	14	0.0732428	No	No
Breast-MammaryTissue	395	HTRA4	ENSG00000169495.4	8	0.000330603	0.00462844	14	0.00945666	Yes	Yes
Breast-MammaryTissue	395	TM2D2	ENSG00000169490.16	8	7.30914e-05	0.00102328	14	0.00298086	Yes	Yes
Breast-MammaryTissue	395	ADAM9	ENSG00000168615.11	8	0.000345775	0.00553239	16	0.0107992	Yes	No
Breast-MammaryTissue	395	ADAM32	ENSG00000197140.14	8	1.54254e-43	2.62231e-42	17	2.39643e-40	Yes	Yes
Breast-MammaryTissue	395	IDO1	ENSG00000131203.12	8	5.16413e-05	0.00103283	20	0.00300346	Yes	Yes
Breast-MammaryTissue	395	C8orf4	ENSG00000176907.4	8	0.00429778	0.0902534	21	0.0939415	No	No
Breast-MammaryTissue	395	ZMAT4	ENSG00000165061.14	8	2.92792e-05	0.00076126	26	0.00235037	Yes	Yes
Breast-MammaryTissue	395	SFRP1	ENSG00000104332.11	8	0.000876365	0.0184037	21	0.0255533	Yes	No
Breast-MammaryTissue	395	GOLGA7	ENSG00000147533.16	8	0.000186186	0.00335136	18	0.0074312	Yes	Yes
Breast-MammaryTissue	395	GINS4	ENSG00000147536.11	8	0.00230706	0.03922	17	0.0456567	Yes	No
Breast-MammaryTissue	395	GPAT4	ENSG00000158669.11	8	0.000800092	0.0144017	18	0.0213417	Yes	No
Breast-MammaryTissue	395	ANK1	ENSG00000029534.19	8	2.65004e-13	4.77008e-12	18	5.92568e-11	Yes	Yes
Breast-MammaryTissue	395	RP11-930P14.2	ENSG00000260588.1	8	0.00131271	0.0210033	16	0.0281446	Yes	No
Breast-MammaryTissue	395	KAT6A	ENSG00000083168.9	8	0.00133476	0.0200213	15	0.027176	Yes	No
Breast-MammaryTissue	395	AP3M2	ENSG00000070718.11	8	3.01775e-14	3.92308e-13	13	5.38839e-12	Yes	Yes
Breast-MammaryTissue	395	PLAT	ENSG00000104368.17	8	6.07635e-05	0.000789925	13	0.00241865	Yes	Yes
Breast-MammaryTissue	395	IKBKB	ENSG00000104365.13	8	0.00690037	0.0897048	13	0.093433	No	No
Breast-MammaryTissue	395	POLB	ENSG00000070501.11	8	2.35895e-05	0.000306664	13	0.00109773	Yes	Yes
Breast-MammaryTissue	395	DKK4	ENSG00000104371.4	8	0.0109207	0.131048	12	0.133301	No	No
Breast-MammaryTissue	395	VDAC3	ENSG00000078668.13	8	0.00163349	0.0196019	12	0.0267424	Yes	No
Breast-MammaryTissue	395	SLC20A2	ENSG00000168575.9	8	3.56574e-07	4.27888e-06	12	2.40232e-05	Yes	Yes
Breast-MammaryTissue	395	SMIM19	ENSG00000176209.11	8	5.43029e-26	5.97332e-25	11	1.96906e-23	Yes	Yes
Breast-MammaryTissue	395	THAP1	ENSG00000131931.8	8	0.00798193	0.0718373	9	0.0765038	No	No
Breast-MammaryTissue	395	RNF170	ENSG00000120925.15	8	0.000677395	0.00609655	9	0.0115606	Yes	No
Breast-MammaryTissue	395	HOOK3	ENSG00000168172.8	8	0.000254857	0.00229371	9	0.00556325	Yes	Yes
Breast-MammaryTissue	395	FNTA	ENSG00000168522.12	8	7.11615e-05	0.000569292	8	0.00184533	Yes	Yes
Breast-MammaryTissue	395	POMK	ENSG00000185900.9	8	0.00125272	0.0100218	8	0.016347	Yes	No
Breast-MammaryTissue	395	HGSNAT	ENSG00000165102.14	8	0.00804788	0.064383	8	0.0694832	No	No
Breast-MammaryTissue	395	RP11-1134I14.8	ENSG00000255366.1	8	0.0121212	0.0848485	7	0.0888027	No	No
Breast-MammaryTissue	395	SPIDR	ENSG00000164808.16	8	0.00387614	0.0387614	10	0.0452183	Yes	No
Breast-MammaryTissue	395	CEBPD	ENSG00000221869.4	8	0.00442149	0.0353719	8	0.0420319	Yes	No
Breast-MammaryTissue	395	PRKDC	ENSG00000253729.7	8	0.000655763	0.00590186	9	0.0113133	Yes	No
Breast-MammaryTissue	395	MCM4	ENSG00000104738.16	8	1.60483e-08	1.28387e-07	8	9.18255e-07	Yes	Yes
Breast-MammaryTissue	395	UBE2V2	ENSG00000169139.11	8	0.0218615	0.196754	9	0.19789	No	No
Breast-MammaryTissue	395	RP11-567J20.2	ENSG00000253688.2	8	0.00218246	0.0261896	12	0.0332755	Yes	No
Breast-MammaryTissue	395	AC026904.1	ENSG00000233858.4	8	0.00143813	0.0172576	12	0.0243674	Yes	No
Breast-MammaryTissue	395	EFCAB1	ENSG00000034239.10	8	8.05934e-17	1.04771e-15	13	1.78092e-14	Yes	Yes
Breast-MammaryTissue	395	SNAI2	ENSG00000019549.9	8	0.0059728	0.0776464	13	0.0820231	No	No
Breast-MammaryTissue	395	C8orf22	ENSG00000168333.13	8	3.54314e-05	0.000496039	14	0.00164633	Yes	Yes
Breast-MammaryTissue	395	PXDNL	ENSG00000147485.12	8	7.70435e-05	0.00169496	22	0.00440601	Yes	Yes
Breast-MammaryTissue	395	RP11-11C20.3	ENSG00000272076.1	8	0.000664871	0.0113028	17	0.0178562	Yes	No
Breast-MammaryTissue	395	PCMTD1	ENSG00000168300.13	8	0.000448217	0.0080679	18	0.0140503	Yes	No
Breast-MammaryTissue	395	RP11-546K22.3	ENSG00000272024.1	8	0.00040689	0.00732401	18	0.0131192	Yes	No
Breast-MammaryTissue	395	RB1CC1	ENSG00000023287.12	8	0.00598318	0.125647	21	0.128054	No	No
Breast-MammaryTissue	395	RP11-1081M5.2	ENSG00000260484.1	8	0.000281745	0.0050714	18	0.0101146	Yes	No
Breast-MammaryTissue	395	RP11-1081M5.1	ENSG00000253369.1	8	3.65827e-07	6.58489e-06	18	3.55638e-05	Yes	Yes
Breast-MammaryTissue	395	RP11-400K9.4	ENSG00000237807.3	8	0.00366403	0.0659526	18	0.0708994	No	No
Breast-MammaryTissue	395	ATP6V1H	ENSG00000047249.17	8	0.00100795	0.0201589	20	0.0272965	Yes	No
Breast-MammaryTissue	395	RGS20	ENSG00000147509.13	8	0.00160756	0.0321511	20	0.0390005	Yes	No
Breast-MammaryTissue	395	TCEA1	ENSG00000187735.13	8	0.0027347	0.0519593	19	0.0576978	No	No
Breast-MammaryTissue	395	LYPLA1	ENSG00000120992.17	8	0.000232116	0.00441021	19	0.00912298	Yes	Yes
Breast-MammaryTissue	395	MRPL15	ENSG00000137547.8	8	0.00153007	0.0275413	18	0.0345788	Yes	No
Breast-MammaryTissue	395	SOX17	ENSG00000164736.5	8	0.00711371	0.113819	16	0.116592	No	No
Breast-MammaryTissue	395	RP1	ENSG00000104237.7	8	0.000694032	0.0131866	19	0.0199987	Yes	No
Breast-MammaryTissue	395	XKR4	ENSG00000206579.8	8	0.000199053	0.00437916	22	0.00908614	Yes	Yes
Breast-MammaryTissue	395	TMEM68	ENSG00000167904.14	8	2.68558e-10	5.1026e-09	19	4.46417e-08	Yes	Yes
Breast-MammaryTissue	395	TGS1	ENSG00000137574.10	8	1.01858e-06	1.9353e-05	19	9.50152e-05	Yes	Yes
Breast-MammaryTissue	395	LYN	ENSG00000254087.7	8	0.000975795	0.0195159	20	0.0266535	Yes	No
Breast-MammaryTissue	395	RPS20	ENSG00000008988.9	8	0.000305535	0.00580516	19	0.0111861	Yes	No
Breast-MammaryTissue	395	PLAG1	ENSG00000181690.7	8	0.00104762	0.022	21	0.0291441	Yes	No
Breast-MammaryTissue	395	CHCHD7	ENSG00000170791.17	8	0.00333146	0.0666293	20	0.0715519	No	No
Breast-MammaryTissue	395	RP11-140I16.3	ENSG00000272343.1	8	0.000418154	0.00878124	21	0.014884	Yes	No
Breast-MammaryTissue	395	SDR16C5	ENSG00000170786.12	8	0.00220407	0.0462855	21	0.0524191	No	No
Breast-MammaryTissue	395	PENK	ENSG00000181195.10	8	8.17968e-06	0.000179953	22	0.000694819	Yes	Yes
Breast-MammaryTissue	395	LINC00968	ENSG00000246430.6	8	2.74072e-05	0.000602958	22	0.00193273	Yes	Yes
Breast-MammaryTissue	395	IMPAD1	ENSG00000104331.8	8	0.00307915	0.0677412	22	0.0726319	No	No
Breast-MammaryTissue	395	CTD-2339F6.1	ENSG00000254139.1	8	0.000497822	0.0109521	22	0.0174575	Yes	No
Breast-MammaryTissue	395	FAM110B	ENSG00000169122.11	8	0.000748984	0.0172266	23	0.0243393	Yes	No
Breast-MammaryTissue	395	UBXN2B	ENSG00000215114.8	8	3.20284e-11	6.08539e-10	19	5.94302e-09	Yes	Yes
Breast-MammaryTissue	395	CYP7A1	ENSG00000167910.3	8	2.32121e-07	4.17818e-06	18	2.34935e-05	Yes	Yes
Breast-MammaryTissue	395	SDCBP	ENSG00000137575.11	8	3.66256e-05	0.00065926	18	0.00208282	Yes	Yes
Breast-MammaryTissue	395	NSMAF	ENSG00000035681.7	8	0.00198033	0.0356459	18	0.0422976	Yes	No
Breast-MammaryTissue	395	TOX	ENSG00000198846.5	8	6.79228e-05	0.00135846	20	0.00373338	Yes	Yes
Breast-MammaryTissue	395	CA8	ENSG00000178538.9	8	0.000321703	0.00546896	17	0.0107037	Yes	No
Breast-MammaryTissue	395	LINC01301	ENSG00000251396.6	8	0.000124012	0.00210821	17	0.00520357	Yes	Yes
Breast-MammaryTissue	395	RAB2A	ENSG00000104388.14	8	2.00836e-06	3.41421e-05	17	0.00015804	Yes	Yes
Breast-MammaryTissue	395	CHD7	ENSG00000171316.11	8	0.000766038	0.0145547	19	0.0214892	Yes	No
Breast-MammaryTissue	395	AC022182.3	ENSG00000254802.1	8	0.00421679	0.0716855	17	0.0763553	No	No
Breast-MammaryTissue	395	CLVS1	ENSG00000177182.10	8	0.000234128	0.00515082	22	0.0102283	Yes	No
Breast-MammaryTissue	395	ASPH	ENSG00000198363.17	8	0.00055935	0.011187	20	0.017734	Yes	No
Breast-MammaryTissue	395	UG0898H09	ENSG00000274956.2	8	0.000208034	0.0037446	18	0.00807163	Yes	Yes
Breast-MammaryTissue	395	GGH	ENSG00000137563.11	8	3.93955e-38	7.0912e-37	18	4.65849e-35	Yes	Yes
Breast-MammaryTissue	395	TTPA	ENSG00000137561.4	8	0.00111221	0.0189075	17	0.0260745	Yes	No
Breast-MammaryTissue	395	YTHDF3-AS1	ENSG00000270673.1	8	5.73832e-06	9.18132e-05	16	0.000385198	Yes	Yes
Breast-MammaryTissue	395	YTHDF3	ENSG00000185728.16	8	0.00133001	0.0212802	16	0.0284167	Yes	No
Breast-MammaryTissue	395	RP11-16E18.3	ENSG00000261542.1	8	0.000174876	0.00279801	16	0.00648153	Yes	Yes
Breast-MammaryTissue	395	BHLHE22	ENSG00000180828.2	8	0.00186569	0.024254	13	0.0313981	Yes	No
Breast-MammaryTissue	395	CYP7B1	ENSG00000172817.3	8	0.000393474	0.00590212	15	0.0113133	Yes	No
Breast-MammaryTissue	395	CTD-3025N20.3	ENSG00000272010.1	8	8.7846e-14	1.40554e-12	16	1.83365e-11	Yes	Yes
Breast-MammaryTissue	395	ARMC1	ENSG00000104442.9	8	2.8724e-08	4.59583e-07	16	3.04301e-06	Yes	Yes
Breast-MammaryTissue	395	MTFR1	ENSG00000066855.15	8	9.83181e-06	0.000157309	16	0.000618383	Yes	Yes
Breast-MammaryTissue	395	PDE7A	ENSG00000205268.10	8	0.00333832	0.0534131	16	0.0591059	No	No
Breast-MammaryTissue	395	CTD-2532N20.1	ENSG00000272192.1	8	0.0100542	0.150812	15	0.152707	No	No
Breast-MammaryTissue	395	DNAJC5B	ENSG00000147570.9	8	0.000744352	0.0104209	14	0.0168259	Yes	No
Breast-MammaryTissue	395	TRIM55	ENSG00000147573.16	8	0.0121297	0.169815	14	0.171337	No	No
Breast-MammaryTissue	395	RRS1-AS1	ENSG00000246145.1	8	0.00232759	0.0279311	12	0.0349731	Yes	No
Breast-MammaryTissue	395	RRS1	ENSG00000179041.3	8	0.0129801	0.155761	12	0.157545	No	No
Breast-MammaryTissue	395	ADHFE1	ENSG00000147576.15	8	3.32202e-15	3.98643e-14	12	5.92985e-13	Yes	Yes
Breast-MammaryTissue	395	C8orf46	ENSG00000169085.11	8	9.88544e-34	1.18625e-32	12	6.27456e-31	Yes	Yes
Breast-MammaryTissue	395	MYBL1	ENSG00000185697.16	8	5.7982e-08	6.95783e-07	12	4.46909e-06	Yes	Yes
Breast-MammaryTissue	395	VCPIP1	ENSG00000175073.7	8	0.00101956	0.0122347	12	0.0189188	Yes	No
Breast-MammaryTissue	395	C8orf44	ENSG00000213865.7	8	0.00478257	0.0526083	11	0.0583063	No	No
Breast-MammaryTissue	395	SGK3	ENSG00000104205.12	8	0.00715395	0.0930014	13	0.0964931	No	No
Breast-MammaryTissue	395	MCMDC2	ENSG00000178460.17	8	4.40993e-05	0.000529192	12	0.00174009	Yes	Yes
Breast-MammaryTissue	395	PPP1R42	ENSG00000178125.14	8	0.00384329	0.0499627	13	0.0558503	No	No
Breast-MammaryTissue	395	COPS5	ENSG00000121022.13	8	0.00149837	0.0194788	13	0.0266236	Yes	No
Breast-MammaryTissue	395	CSPP1	ENSG00000104218.14	8	0.000468189	0.00655464	14	0.0121582	Yes	No
Breast-MammaryTissue	395	ARFGEF1	ENSG00000066777.8	8	0.000690038	0.00966053	14	0.015934	Yes	No
Breast-MammaryTissue	395	RP11-7F18.2	ENSG00000271966.1	8	0.0036564	0.0475332	13	0.0535725	No	No
Breast-MammaryTissue	395	CPA6	ENSG00000165078.12	8	0.000422957	0.00676731	16	0.0124328	Yes	No
Breast-MammaryTissue	395	PREX2	ENSG00000046889.18	8	0.00030169	0.0060338	20	0.0114805	Yes	No
Breast-MammaryTissue	395	C8orf34	ENSG00000165084.15	8	0.000276116	0.00635066	23	0.011897	Yes	No
Breast-MammaryTissue	395	SULF1	ENSG00000137573.13	8	0.000158028	0.00316057	20	0.00710733	Yes	Yes
Breast-MammaryTissue	395	SLCO5A1	ENSG00000137571.10	8	0.00155799	0.0311598	20	0.0380295	Yes	No
Breast-MammaryTissue	395	NCOA2	ENSG00000140396.12	8	0.000269382	0.00538763	20	0.0105793	Yes	No
Breast-MammaryTissue	395	RP11-333A23.4	ENSG00000253967.1	8	2.36448e-06	4.01962e-05	17	0.000183418	Yes	Yes
Breast-MammaryTissue	395	TRAM1	ENSG00000067167.7	8	0.000472569	0.00803368	17	0.0140172	Yes	No
Breast-MammaryTissue	395	LACTB2	ENSG00000147592.8	8	0.000364393	0.00655907	18	0.0121615	Yes	No
Breast-MammaryTissue	395	XKR9	ENSG00000221947.7	8	4.64416e-81	8.82391e-80	19	4.17665e-77	Yes	Yes
Breast-MammaryTissue	395	EYA1	ENSG00000104313.17	8	1.16693e-07	2.56724e-06	22	1.49546e-05	Yes	Yes
Breast-MammaryTissue	395	MSC	ENSG00000178860.8	8	0.000716867	0.0150542	21	0.0220609	Yes	No
Breast-MammaryTissue	395	RP11-142A23.1	ENSG00000253317.1	8	0.00571719	0.125778	22	0.128181	No	No
Breast-MammaryTissue	395	KCNB2	ENSG00000182674.5	8	0.00184295	0.0460737	25	0.0522208	No	No
Breast-MammaryTissue	395	TERF1	ENSG00000147601.13	8	2.67401e-05	0.000534801	20	0.00175416	Yes	Yes
Breast-MammaryTissue	395	SBSPON	ENSG00000164764.10	8	0.00114175	0.0228349	20	0.0299788	Yes	No
Breast-MammaryTissue	395	C8orf89	ENSG00000274443.4	8	0.00134297	0.0255164	19	0.0326268	Yes	No
Breast-MammaryTissue	395	RPL7	ENSG00000147604.13	8	0.00186394	0.0335509	18	0.0403144	Yes	No
Breast-MammaryTissue	395	RDH10	ENSG00000121039.9	8	2.13338e-05	0.000384009	18	0.00132625	Yes	Yes
Breast-MammaryTissue	395	STAU2	ENSG00000040341.17	8	0.000965232	0.0193046	20	0.0264453	Yes	No
Breast-MammaryTissue	395	UBE2W	ENSG00000104343.19	8	0.00299471	0.0539049	18	0.0595721	No	No
Breast-MammaryTissue	395	ELOC	ENSG00000154582.16	8	0.000826446	0.0140496	17	0.0209682	Yes	No
Breast-MammaryTissue	395	TMEM70	ENSG00000175606.10	8	0.000863517	0.0146798	17	0.0216358	Yes	No
Breast-MammaryTissue	395	LY96	ENSG00000154589.6	8	0.0061185	0.104015	17	0.107066	No	No
Breast-MammaryTissue	395	RP11-6I2.3	ENSG00000254288.1	8	0.000845005	0.0143651	17	0.0213015	Yes	No
Breast-MammaryTissue	395	JPH1	ENSG00000104369.4	8	0.00117978	0.0200562	17	0.0272033	Yes	No
Breast-MammaryTissue	395	GDAP1	ENSG00000104381.12	8	0.000521366	0.00938459	18	0.0155987	Yes	No
Breast-MammaryTissue	395	MIR2052HG	ENSG00000254349.5	8	4.90241e-11	9.80482e-10	20	9.38781e-09	Yes	Yes
Breast-MammaryTissue	395	PI15	ENSG00000137558.7	8	0.000352093	0.00633767	18	0.0118872	Yes	No
Breast-MammaryTissue	395	CRISPLD1	ENSG00000121005.8	8	0.000388215	0.00698786	18	0.0126927	Yes	No
Breast-MammaryTissue	395	HNF4G	ENSG00000164749.11	8	0.00153279	0.0275902	18	0.0346191	Yes	No
Breast-MammaryTissue	395	ZFHX4	ENSG00000091656.15	8	0.00399661	0.071939	18	0.0765989	No	No
Breast-MammaryTissue	395	PEX2	ENSG00000164751.14	8	0.00158161	0.0284689	18	0.0354876	Yes	No
Breast-MammaryTissue	395	RP11-38H17.1	ENSG00000254366.6	8	0.00318705	0.0605539	19	0.0658589	No	No
Breast-MammaryTissue	395	PKIA	ENSG00000171033.12	8	0.00149498	0.0284046	19	0.035429	Yes	No
Breast-MammaryTissue	395	ZC2HC1A	ENSG00000104427.11	8	0.00111493	0.0200688	18	0.0272093	Yes	No
Breast-MammaryTissue	395	IL7	ENSG00000104432.13	8	0.00659028	0.125215	19	0.127628	No	No
Breast-MammaryTissue	395	RP11-79H23.3	ENSG00000261618.1	8	0.000753065	0.0128021	17	0.019557	Yes	No
Breast-MammaryTissue	395	STMN2	ENSG00000104435.13	8	0.00129293	0.020687	16	0.0278238	Yes	No
Breast-MammaryTissue	395	HEY1	ENSG00000164683.16	8	0.00400898	0.0601348	15	0.0654533	No	No
Breast-MammaryTissue	395	LINC01607	ENSG00000272138.1	8	0.000511915	0.00767873	15	0.0135606	Yes	No
Breast-MammaryTissue	395	RP11-26J3.1	ENSG00000249328.2	8	0.00087786	0.0131679	15	0.0199737	Yes	No
Breast-MammaryTissue	395	MRPS28	ENSG00000147586.9	8	0.00107295	0.0160943	15	0.0231549	Yes	No
Breast-MammaryTissue	395	RP11-92K15.3	ENSG00000272264.1	8	0.0066417	0.0929837	14	0.0964802	No	No
Breast-MammaryTissue	395	TPD52	ENSG00000076554.15	8	2.25305e-06	3.37958e-05	15	0.000156712	Yes	Yes
Breast-MammaryTissue	395	ZBTB10	ENSG00000205189.11	8	0.0013009	0.0195135	15	0.0266533	Yes	No
Breast-MammaryTissue	395	RP11-48B3.3	ENSG00000254162.1	8	0.000478481	0.00717721	15	0.0129318	Yes	No
Breast-MammaryTissue	395	RP11-48B3.4	ENSG00000260317.1	8	0.0057486	0.0804804	14	0.084639	No	No
Breast-MammaryTissue	395	ZNF704	ENSG00000164684.13	8	5.84818e-05	0.00099419	17	0.0029136	Yes	Yes
Breast-MammaryTissue	395	PAG1	ENSG00000076641.4	8	1.44054e-05	0.000244892	17	0.000905591	Yes	Yes
Breast-MammaryTissue	395	RP11-363E6.4	ENSG00000272425.1	8	0.00488086	0.0780938	16	0.0824201	No	No
Breast-MammaryTissue	395	FABP5	ENSG00000164687.10	8	0.00362573	0.0580116	16	0.0634642	No	No
Breast-MammaryTissue	395	PMP2	ENSG00000147588.6	8	0.00190378	0.0323642	17	0.0391792	Yes	No
Breast-MammaryTissue	395	FABP9	ENSG00000205186.2	8	0.000934434	0.0158854	17	0.0229348	Yes	No
Breast-MammaryTissue	395	FABP4	ENSG00000170323.8	8	0.00108832	0.0185014	17	0.0256577	Yes	No
Breast-MammaryTissue	395	IMPA1	ENSG00000133731.9	8	3.27427e-08	5.89369e-07	18	3.82821e-06	Yes	Yes
Breast-MammaryTissue	395	SLC10A5	ENSG00000253598.1	8	0.000104921	0.00188857	18	0.00479613	Yes	Yes
Breast-MammaryTissue	395	ZFAND1	ENSG00000104231.10	8	1.15122e-07	2.07219e-06	18	1.22644e-05	Yes	Yes
Breast-MammaryTissue	395	CHMP4C	ENSG00000164695.4	8	1.24342e-14	2.23815e-13	18	3.14192e-12	Yes	Yes
Breast-MammaryTissue	395	SNX16	ENSG00000104497.13	8	2.9796e-53	5.66125e-52	19	8.23824e-50	Yes	Yes
Breast-MammaryTissue	395	RP11-354A14.1	ENSG00000254689.1	8	8.78496e-05	0.00166914	19	0.00435326	Yes	Yes
Breast-MammaryTissue	395	LRRCC1	ENSG00000133739.15	8	4.95881e-14	5.45469e-13	11	7.40939e-12	Yes	Yes
Breast-MammaryTissue	395	E2F5	ENSG00000133740.10	8	0.00342211	0.0410653	12	0.0474482	Yes	No
Breast-MammaryTissue	395	C8orf59	ENSG00000176731.11	8	0.000743842	0.00818227	11	0.0141728	Yes	No
Breast-MammaryTissue	395	CA13	ENSG00000185015.7	8	0.00273813	0.0328575	12	0.0396516	Yes	No
Breast-MammaryTissue	395	CA1	ENSG00000133742.13	8	0.0120273	0.144328	12	0.146374	No	No
Breast-MammaryTissue	395	CA3	ENSG00000164879.6	8	0.00240934	0.0289121	12	0.0358995	Yes	No
Breast-MammaryTissue	395	CA2	ENSG00000104267.9	8	0.0179332	0.215198	12	0.216111	No	No
Breast-MammaryTissue	395	ATP6V0D2	ENSG00000147614.3	8	0.0418314	0.62747	15	0.627504	No	No
Breast-MammaryTissue	395	SLC7A13	ENSG00000164893.8	8	0.000164633	0.0024695	15	0.0058936	Yes	Yes
Breast-MammaryTissue	395	WWP1	ENSG00000123124.13	8	0.00388289	0.0621262	16	0.0673074	No	No
Breast-MammaryTissue	395	RMDN1	ENSG00000176623.11	8	3.87885e-17	6.20616e-16	16	1.07472e-14	Yes	Yes
Breast-MammaryTissue	395	CPNE3	ENSG00000085719.12	8	1.01798e-07	1.62877e-06	16	9.76207e-06	Yes	Yes
Breast-MammaryTissue	395	MMP16	ENSG00000156103.15	8	5.07865e-08	9.64943e-07	19	6.04645e-06	Yes	Yes
Breast-MammaryTissue	395	RP11-37B2.1	ENSG00000251136.8	8	1.23381e-20	1.97409e-19	16	4.44411e-18	Yes	Yes
Breast-MammaryTissue	395	RIPK2	ENSG00000104312.7	8	2.01275e-07	3.01912e-06	15	1.74057e-05	Yes	Yes
Breast-MammaryTissue	395	OSGIN2	ENSG00000164823.9	8	0.0120499	0.180749	15	0.182021	No	No
Breast-MammaryTissue	395	NBN	ENSG00000104320.13	8	5.19267e-05	0.000778901	15	0.00239203	Yes	Yes
Breast-MammaryTissue	395	DECR1	ENSG00000104325.6	8	0.00106566	0.0159849	15	0.0230334	Yes	No
Breast-MammaryTissue	395	CALB1	ENSG00000104327.7	8	0.000630823	0.00883152	14	0.0149445	Yes	No
Breast-MammaryTissue	395	TMEM64	ENSG00000180694.13	8	0.00153249	0.0214548	14	0.0285775	Yes	No
Breast-MammaryTissue	395	NECAB1	ENSG00000123119.11	8	2.71036e-05	0.000352347	13	0.00123172	Yes	Yes
Breast-MammaryTissue	395	C8orf88	ENSG00000253250.2	8	0.000999976	0.0119997	12	0.0186517	Yes	No
Breast-MammaryTissue	395	TMEM55A	ENSG00000155099.7	8	0.0117023	0.152129	13	0.15399	No	No
Breast-MammaryTissue	395	OTUD6B	ENSG00000155100.10	8	0.0017	0.0204001	12	0.0275302	Yes	No
Breast-MammaryTissue	395	LRRC69	ENSG00000214954.8	8	0.0002529	0.0032877	13	0.00731745	Yes	Yes
Breast-MammaryTissue	395	SLC26A7	ENSG00000147606.8	8	0.000543091	0.00760327	14	0.0134596	Yes	No
Breast-MammaryTissue	395	RUNX1T1	ENSG00000079102.16	8	0.00112807	0.0146649	13	0.0216208	Yes	No
Breast-MammaryTissue	395	RP11-100L22.1	ENSG00000253177.1	8	6.36336e-05	0.000827237	13	0.00250917	Yes	Yes
Breast-MammaryTissue	395	TRIQK	ENSG00000205133.11	8	9.43442e-06	0.000132082	14	0.000532481	Yes	Yes
Breast-MammaryTissue	395	FAM92A	ENSG00000188343.12	8	0.0011403	0.0182447	16	0.0253995	Yes	No
Breast-MammaryTissue	395	RBM12B	ENSG00000183808.11	8	1.90561e-05	0.000304897	16	0.00109232	Yes	Yes
Breast-MammaryTissue	395	TMEM67	ENSG00000164953.15	8	0.000460019	0.00782032	17	0.0137565	Yes	No
Breast-MammaryTissue	395	PDP1	ENSG00000164951.15	8	0.000375384	0.00638154	17	0.0119371	Yes	No
Breast-MammaryTissue	395	CDH17	ENSG00000079112.9	8	0.000103414	0.00186145	18	0.0047488	Yes	Yes
Breast-MammaryTissue	395	GEM	ENSG00000164949.7	8	0.00362463	0.0652433	18	0.0702556	No	No
Breast-MammaryTissue	395	RAD54B	ENSG00000197275.13	8	7.10323e-05	0.00134961	19	0.00371239	Yes	Yes
Breast-MammaryTissue	395	FSBP	ENSG00000265817.2	8	0.000157669	0.00283805	18	0.00655371	Yes	Yes
Breast-MammaryTissue	395	KIAA1429	ENSG00000164944.11	8	0.000248838	0.00497675	20	0.00997837	Yes	Yes
Breast-MammaryTissue	395	RP11-267M23.4	ENSG00000253704.1	8	2.89208e-06	5.78416e-05	20	0.000255322	Yes	Yes
Breast-MammaryTissue	395	ESRP1	ENSG00000104413.15	8	0.00160635	0.0337333	21	0.0404677	Yes	No
Breast-MammaryTissue	395	DPY19L4	ENSG00000156162.16	8	0.000244106	0.00512623	21	0.0101972	Yes	No
Breast-MammaryTissue	395	INTS8	ENSG00000164941.13	8	0.00100528	0.0221161	22	0.0292577	Yes	No
Breast-MammaryTissue	395	CCNE2	ENSG00000175305.17	8	0.00176969	0.0389332	22	0.0453872	Yes	No
Breast-MammaryTissue	395	NDUFAF6	ENSG00000156170.12	8	2.07455e-06	4.77146e-05	23	0.000213945	Yes	Yes
Breast-MammaryTissue	395	TP53INP1	ENSG00000164938.13	8	0.000514264	0.0113138	22	0.0178721	Yes	No
Breast-MammaryTissue	395	PLEKHF2	ENSG00000175895.3	8	0.00101636	0.0213435	21	0.0284745	Yes	No
Breast-MammaryTissue	395	C8orf37-AS1	ENSG00000253773.2	8	5.0761e-05	0.00131978	26	0.00364958	Yes	Yes
Breast-MammaryTissue	395	C8orf37	ENSG00000156172.5	8	1.07299e-07	2.25327e-06	21	1.32893e-05	Yes	Yes
Breast-MammaryTissue	395	GDF6	ENSG00000156466.9	8	0.000171485	0.00308673	18	0.00698382	Yes	Yes
Breast-MammaryTissue	395	UQCRB	ENSG00000156467.9	8	0.00073798	0.0125457	17	0.0192737	Yes	No
Breast-MammaryTissue	395	MTERF3	ENSG00000156469.8	8	4.38147e-05	0.00074485	17	0.00230781	Yes	Yes
Breast-MammaryTissue	395	PTDSS1	ENSG00000156471.12	8	0.0039769	0.0715842	18	0.0762612	No	No
Breast-MammaryTissue	395	SDC2	ENSG00000169439.11	8	0.00139906	0.0251832	18	0.0323081	Yes	No
Breast-MammaryTissue	395	CPQ	ENSG00000104324.15	8	0.000180551	0.00379157	21	0.00814717	Yes	Yes
Breast-MammaryTissue	395	TSPYL5	ENSG00000180543.4	8	2.77003e-14	4.70905e-13	17	6.43443e-12	Yes	Yes
Breast-MammaryTissue	395	MTDH	ENSG00000147649.9	8	0.00133906	0.0200859	15	0.0272276	Yes	No
Breast-MammaryTissue	395	LAPTM4B	ENSG00000104341.16	8	0.00373232	0.0559848	15	0.0615533	No	No
Breast-MammaryTissue	395	MATN2	ENSG00000132561.13	8	0.00174174	0.0261262	15	0.0332224	Yes	No
Breast-MammaryTissue	395	RPL30	ENSG00000156482.10	8	0.00205385	0.0308078	15	0.0377005	Yes	No
Breast-MammaryTissue	395	ERICH5	ENSG00000177459.10	8	9.18284e-05	0.00137743	15	0.00377539	Yes	Yes
Breast-MammaryTissue	395	RIDA	ENSG00000132541.10	8	4.296e-06	6.444e-05	15	0.000280889	Yes	Yes
Breast-MammaryTissue	395	POP1	ENSG00000104356.10	8	0.000495776	0.00743663	15	0.013251	Yes	No
Breast-MammaryTissue	395	NIPAL2	ENSG00000104361.9	8	1.16406e-06	1.7461e-05	15	8.65546e-05	Yes	Yes
Breast-MammaryTissue	395	KB-1458E12.1	ENSG00000254267.1	8	0.00214569	0.0300396	14	0.0369712	Yes	No
Breast-MammaryTissue	395	STK3	ENSG00000104375.15	8	0.00792181	0.118827	15	0.121486	No	No
Breast-MammaryTissue	395	KCNS2	ENSG00000156486.7	8	0.000261451	0.00339887	13	0.00750756	Yes	Yes
Breast-MammaryTissue	395	RP11-44N12.5	ENSG00000271930.1	8	0.00308377	0.0308377	10	0.0377296	Yes	No
Breast-MammaryTissue	395	OSR2	ENSG00000164920.9	8	0.000268205	0.00268205	10	0.00627512	Yes	Yes
Breast-MammaryTissue	395	RP11-410L14.2	ENSG00000253948.1	8	0.0014273	0.014273	10	0.0211987	Yes	No
Breast-MammaryTissue	395	VPS13B	ENSG00000132549.18	8	0.000766193	0.0130253	17	0.0198078	Yes	No
Breast-MammaryTissue	395	COX6C	ENSG00000164919.10	8	0.00108063	0.0129675	12	0.0197362	Yes	No
Breast-MammaryTissue	395	RGS22	ENSG00000132554.19	8	0.00011493	0.00149409	13	0.00401294	Yes	Yes
Breast-MammaryTissue	395	FBXO43	ENSG00000156509.13	8	0.0051455	0.0668916	13	0.0718084	No	No
Breast-MammaryTissue	395	POLR2K	ENSG00000147669.10	8	0.00607699	0.0790008	13	0.0832585	No	No
Breast-MammaryTissue	395	SPAG1	ENSG00000104450.12	8	3.40676e-18	4.42879e-17	13	8.41105e-16	Yes	Yes
Breast-MammaryTissue	395	RNF19A	ENSG00000034677.12	8	0.0012089	0.0169247	14	0.0240293	Yes	No
Breast-MammaryTissue	395	KB-1991G8.1	ENSG00000253217.1	8	0.00141207	0.0183569	13	0.0255211	Yes	No
Breast-MammaryTissue	395	ANKRD46	ENSG00000186106.11	8	0.000870477	0.0121867	14	0.0188625	Yes	No
Breast-MammaryTissue	395	SNX31	ENSG00000174226.8	8	4.41842e-58	6.62763e-57	15	1.14342e-54	Yes	Yes
Breast-MammaryTissue	395	PABPC1	ENSG00000070756.15	8	0.00106509	0.0159763	15	0.0230272	Yes	No
Breast-MammaryTissue	395	YWHAZ	ENSG00000164924.17	8	1.33058e-09	2.12893e-08	16	1.71316e-07	Yes	Yes
Breast-MammaryTissue	395	FLJ42969	ENSG00000248599.1	8	0.000501898	0.00803038	16	0.0140141	Yes	No
Breast-MammaryTissue	395	KB-1460A1.5	ENSG00000261087.1	8	0.000181204	0.00308047	17	0.00697308	Yes	Yes
Breast-MammaryTissue	395	ZNF706	ENSG00000120963.11	8	0.00107977	0.018356	17	0.0255211	Yes	No
Breast-MammaryTissue	395	KB-1410C5.5	ENSG00000271882.1	8	0.000482926	0.00820974	17	0.0142089	Yes	No
Breast-MammaryTissue	395	GRHL2	ENSG00000083307.10	8	0.00141694	0.0269218	19	0.0339529	Yes	No
Breast-MammaryTissue	395	NCALD	ENSG00000104490.17	8	0.000454943	0.0100087	22	0.0163346	Yes	No
Breast-MammaryTissue	395	RRM2B	ENSG00000048392.11	8	7.33753e-06	0.000139413	19	0.000557531	Yes	Yes
Breast-MammaryTissue	395	UBR5	ENSG00000104517.12	8	0.00032399	0.00680378	21	0.0124774	Yes	No
Breast-MammaryTissue	395	KLF10	ENSG00000155090.14	8	0.000371547	0.00780249	21	0.0137319	Yes	No
Breast-MammaryTissue	395	KB-1042C11.5	ENSG00000283959.1	8	0.000239524	0.00503001	21	0.0100578	Yes	No
Breast-MammaryTissue	395	KB-1732A1.1	ENSG00000253669.3	8	8.04795e-05	0.00169007	21	0.0043979	Yes	Yes
Breast-MammaryTissue	395	AZIN1	ENSG00000155096.13	8	0.00172282	0.037902	22	0.0444038	Yes	No
Breast-MammaryTissue	395	KB-1507C5.4	ENSG00000254281.1	8	1.77093e-05	0.000389604	22	0.00134256	Yes	Yes
Breast-MammaryTissue	395	ATP6V1C1	ENSG00000155097.11	8	0.00153582	0.0337881	22	0.0405202	Yes	No
Breast-MammaryTissue	395	BAALC	ENSG00000164929.16	8	0.00172495	0.0379489	22	0.0444531	Yes	No
Breast-MammaryTissue	395	FZD6	ENSG00000164930.11	8	0.00620751	0.142773	23	0.144853	No	No
Breast-MammaryTissue	395	CTHRC1	ENSG00000164932.12	8	0.00115944	0.026667	23	0.0337385	Yes	No
Breast-MammaryTissue	395	RP11-1C8.6	ENSG00000266289.1	8	0.00368772	0.0848176	23	0.0887791	No	No
Breast-MammaryTissue	395	SLC25A32	ENSG00000164933.11	8	0.000671017	0.0154334	23	0.0224614	Yes	No
Breast-MammaryTissue	395	DCAF13	ENSG00000164934.13	8	3.01897e-05	0.000694363	23	0.00217844	Yes	Yes
Breast-MammaryTissue	395	RIMS2	ENSG00000176406.22	8	7.70441e-05	0.00223428	29	0.00544557	Yes	Yes
Breast-MammaryTissue	395	DPYS	ENSG00000147647.12	8	0.00324488	0.0681426	21	0.0730113	No	No
Breast-MammaryTissue	395	DCSTAMP	ENSG00000164935.6	8	0.00279069	0.0586045	21	0.064018	No	No
Breast-MammaryTissue	395	LRP12	ENSG00000147650.11	8	0.000242616	0.00485231	20	0.00979645	Yes	Yes
Breast-MammaryTissue	395	ZFPM2	ENSG00000169946.13	8	0.00165494	0.0479933	29	0.0539954	No	No
Breast-MammaryTissue	395	RP11-395G23.3	ENSG00000254615.2	8	0.000565587	0.00961498	17	0.0158887	Yes	No
Breast-MammaryTissue	395	OXR1	ENSG00000164830.18	8	0.000595009	0.0124952	21	0.0192234	Yes	No
Breast-MammaryTissue	395	ABRA	ENSG00000174429.3	8	0.00165989	0.029878	18	0.0368192	Yes	No
Breast-MammaryTissue	395	ANGPT1	ENSG00000154188.9	8	0.000238256	0.00500337	21	0.0100176	Yes	No
Breast-MammaryTissue	395	EIF3E	ENSG00000104408.9	8	0.000272387	0.00572012	21	0.0110592	Yes	No
Breast-MammaryTissue	395	EMC2	ENSG00000104412.7	8	0.00264956	0.0503417	19	0.0562025	No	No
Breast-MammaryTissue	395	TMEM74	ENSG00000164841.4	8	0.00588644	0.111842	19	0.114688	No	No
Breast-MammaryTissue	395	NUDCD1	ENSG00000120526.10	8	0.00140878	0.0225405	16	0.0296958	Yes	No
Breast-MammaryTissue	395	ENY2	ENSG00000120533.12	8	0.00300988	0.048158	16	0.0541345	No	No
Breast-MammaryTissue	395	PKHD1L1	ENSG00000205038.11	8	0.000266737	0.0042678	16	0.00891822	Yes	Yes
Breast-MammaryTissue	395	EBAG9	ENSG00000147654.14	8	2.60533e-05	0.000364747	14	0.0012685	Yes	Yes
Breast-MammaryTissue	395	SYBU	ENSG00000147642.16	8	0.00302013	0.0453019	15	0.0514566	No	No
Breast-MammaryTissue	395	RP11-1101K5.1	ENSG00000253434.5	8	0.0072544	0.108816	15	0.111702	No	No
Breast-MammaryTissue	395	TRPS1	ENSG00000104447.12	8	0.000607666	0.0103303	17	0.0167147	Yes	No
Breast-MammaryTissue	395	LINC00536	ENSG00000249917.2	8	0.00294359	0.0470975	16	0.053182	No	No
Breast-MammaryTissue	395	EIF3H	ENSG00000147677.10	8	0.000252461	0.00353446	14	0.0077315	Yes	Yes
Breast-MammaryTissue	395	UTP23	ENSG00000147679.11	8	0.00107434	0.0161151	15	0.0231722	Yes	No
Breast-MammaryTissue	395	RAD21	ENSG00000164754.14	8	1.41347e-05	0.000197886	14	0.000754589	Yes	Yes
Breast-MammaryTissue	395	AARD	ENSG00000205002.3	8	0.00210386	0.029454	14	0.0363879	Yes	No
Breast-MammaryTissue	395	SLC30A8	ENSG00000164756.12	8	0.00030241	0.00483856	16	0.00977455	Yes	Yes
Breast-MammaryTissue	395	MED30	ENSG00000164758.7	8	0.0010906	0.0174495	16	0.0245752	Yes	No
Breast-MammaryTissue	395	EXT1	ENSG00000182197.10	8	0.00257347	0.0488959	19	0.0548404	No	No
Breast-MammaryTissue	395	SAMD12	ENSG00000177570.13	8	1.96806e-09	4.13292e-08	21	3.17098e-07	Yes	Yes
Breast-MammaryTissue	395	SAMD12-AS1	ENSG00000281641.2	8	1.56556e-05	0.000297456	19	0.00106996	Yes	Yes
Breast-MammaryTissue	395	TNFRSF11B	ENSG00000164761.8	8	0.000128374	0.00231074	18	0.00559939	Yes	Yes
Breast-MammaryTissue	395	MAL2	ENSG00000147676.13	8	1.83195e-11	3.4807e-10	19	3.51882e-09	Yes	Yes
Breast-MammaryTissue	395	MAL2	ENSG00000253972.5	8	0.000398978	0.00758059	19	0.0134259	Yes	No
Breast-MammaryTissue	395	NOV	ENSG00000136999.4	8	0.000571632	0.010861	19	0.0173513	Yes	No
Breast-MammaryTissue	395	ENPP2	ENSG00000136960.12	8	0.00322114	0.0612016	19	0.0664617	No	No
Breast-MammaryTissue	395	TAF2	ENSG00000064313.11	8	0.000627122	0.0119153	19	0.0185585	Yes	No
Breast-MammaryTissue	395	DSCC1	ENSG00000136982.5	8	2.73812e-57	4.92861e-56	18	8.05152e-54	Yes	Yes
Breast-MammaryTissue	395	KB-1471A8.1	ENSG00000245330.4	8	2.08317e-11	3.74971e-10	18	3.77836e-09	Yes	Yes
Breast-MammaryTissue	395	DEPTOR	ENSG00000155792.9	8	3.9667e-06	7.93339e-05	20	0.000337133	Yes	Yes
Breast-MammaryTissue	395	RP11-760H22.2	ENSG00000254343.2	8	0.000158262	0.00300698	19	0.00684702	Yes	Yes
Breast-MammaryTissue	395	COL14A1	ENSG00000187955.11	8	0.000782666	0.0172186	22	0.0243344	Yes	No
Breast-MammaryTissue	395	MRPL13	ENSG00000172172.7	8	0.000704787	0.0140957	20	0.0210116	Yes	No
Breast-MammaryTissue	395	MTBP	ENSG00000172167.7	8	6.40136e-08	1.28027e-06	20	7.82577e-06	Yes	Yes
Breast-MammaryTissue	395	SNTB1	ENSG00000172164.13	8	0.00147474	0.0324443	22	0.0392427	Yes	No
Breast-MammaryTissue	395	HAS2	ENSG00000170961.6	8	0.000418695	0.0079552	19	0.0139237	Yes	No
Breast-MammaryTissue	395	RP11-44N11.2	ENSG00000272384.1	8	0.00404589	0.0687802	17	0.0736047	No	No
Breast-MammaryTissue	395	ZHX2	ENSG00000178764.7	8	0.000875098	0.0166269	19	0.0237214	Yes	No
Breast-MammaryTissue	395	DERL1	ENSG00000136986.9	8	7.63888e-05	0.00129861	17	0.00360161	Yes	Yes
Breast-MammaryTissue	395	TBC1D31	ENSG00000156787.16	8	0.000110003	0.00187005	17	0.00476472	Yes	Yes
Breast-MammaryTissue	395	FAM83A	ENSG00000147689.16	8	0.00123879	0.0210595	17	0.0281974	Yes	No
Breast-MammaryTissue	395	C8orf76	ENSG00000189376.11	8	0.000527234	0.00896298	17	0.0150981	Yes	No
Breast-MammaryTissue	395	ZHX1	ENSG00000165156.14	8	0.00265374	0.0477672	18	0.0537804	No	No
Breast-MammaryTissue	395	ATAD2	ENSG00000156802.12	8	0.000549066	0.00988318	18	0.0161799	Yes	No
Breast-MammaryTissue	395	WDYHV1	ENSG00000156795.6	8	1.74852e-22	3.14734e-21	18	8.24113e-20	Yes	Yes
Breast-MammaryTissue	395	FBXO32	ENSG00000156804.7	8	0.000306416	0.00551549	18	0.0107765	Yes	No
Breast-MammaryTissue	395	KLHL38	ENSG00000175946.8	8	0.00184528	0.033215	18	0.0400028	Yes	No
Breast-MammaryTissue	395	ANXA13	ENSG00000104537.16	8	0.00128997	0.0245094	19	0.031634	Yes	No
Breast-MammaryTissue	395	FAM91A1	ENSG00000176853.15	8	0.00084899	0.0161308	19	0.0231858	Yes	No
Breast-MammaryTissue	395	TMEM65	ENSG00000164983.7	8	5.9645e-05	0.00125254	21	0.00350492	Yes	Yes
Breast-MammaryTissue	395	TRMT12	ENSG00000183665.5	8	1.36845e-06	2.7369e-05	20	0.000129813	Yes	Yes
Breast-MammaryTissue	395	RNF139-AS1	ENSG00000245149.3	8	0.00116558	0.0233117	20	0.0304467	Yes	No
Breast-MammaryTissue	395	RNF139	ENSG00000170881.4	8	4.12076e-05	0.000824152	20	0.00250233	Yes	Yes
Breast-MammaryTissue	395	TATDN1	ENSG00000147687.18	8	0.00122342	0.0256918	21	0.0328056	Yes	No
Breast-MammaryTissue	395	NDUFB9	ENSG00000147684.7	8	0.000576003	0.0115201	20	0.0181057	Yes	No
Breast-MammaryTissue	395	MTSS1	ENSG00000170873.18	8	0.000993606	0.0218593	22	0.0290096	Yes	No
Breast-MammaryTissue	395	RP11-1082L8.3	ENSG00000255491.2	8	2.25518e-06	4.51037e-05	20	0.000203374	Yes	Yes
Breast-MammaryTissue	395	LINC00964	ENSG00000249816.6	8	7.36554e-06	0.000147311	20	0.000584306	Yes	Yes
Breast-MammaryTissue	395	ZNF572	ENSG00000180938.5	8	0.00056118	0.0106624	19	0.0171051	Yes	No
Breast-MammaryTissue	395	SQLE	ENSG00000104549.11	8	0.000914643	0.0173782	19	0.0245047	Yes	No
Breast-MammaryTissue	395	WASHC5	ENSG00000164961.15	8	0.00189269	0.0378539	20	0.0443635	Yes	No
Breast-MammaryTissue	395	NSMCE2	ENSG00000156831.7	8	4.54044e-05	0.0010443	23	0.0030311	Yes	Yes
Breast-MammaryTissue	395	TRIB1	ENSG00000173334.3	8	0.000438757	0.00877514	20	0.0148789	Yes	No
Breast-MammaryTissue	395	LINC00861	ENSG00000245164.6	8	0.00197345	0.0374955	19	0.044031	Yes	No
Breast-MammaryTissue	395	FAM84B	ENSG00000168672.3	8	4.20916e-05	0.000883924	21	0.00264465	Yes	Yes
Breast-MammaryTissue	395	PCAT1	ENSG00000253438.2	8	1.24873e-05	0.000287207	23	0.00103937	Yes	Yes
Breast-MammaryTissue	395	CASC21	ENSG00000253929.1	8	0.000165099	0.00363218	22	0.00789845	Yes	Yes
Breast-MammaryTissue	395	CCAT2	ENSG00000280997.1	8	0.00125031	0.0262566	21	0.0333262	Yes	No
Breast-MammaryTissue	395	POU5F1B	ENSG00000212993.4	8	7.98265e-12	1.67636e-10	21	1.76027e-09	Yes	Yes
Breast-MammaryTissue	395	CASC11	ENSG00000249375.7	8	0.000433611	0.00910584	21	0.0152604	Yes	No
Breast-MammaryTissue	395	MYC	ENSG00000136997.16	8	0.00202303	0.0424835	21	0.048811	Yes	No
Breast-MammaryTissue	395	PVT1	ENSG00000249859.9	8	0.000596947	0.0143267	24	0.0212571	Yes	No
Breast-MammaryTissue	395	GSDMC	ENSG00000147697.8	8	0.000427453	0.00854907	20	0.0146166	Yes	No
Breast-MammaryTissue	395	FAM49B	ENSG00000153310.19	8	6.36288e-05	0.00133621	21	0.00368248	Yes	Yes
Breast-MammaryTissue	395	ASAP1	ENSG00000153317.14	8	2.07018e-08	4.76141e-07	23	3.14587e-06	Yes	Yes
Breast-MammaryTissue	395	ADCY8	ENSG00000155897.9	8	9.1127e-05	0.00209592	23	0.00518295	Yes	Yes
Breast-MammaryTissue	395	EFR3A	ENSG00000132294.14	8	0.000229699	0.00482368	21	0.0097573	Yes	Yes
Breast-MammaryTissue	395	KCNQ3	ENSG00000184156.16	8	0.00128757	0.0321893	25	0.0390347	Yes	No
Breast-MammaryTissue	395	LRRC6	ENSG00000129295.8	8	2.92215e-06	6.72095e-05	23	0.000291378	Yes	Yes
Breast-MammaryTissue	395	TMEM71	ENSG00000165071.14	8	0.000299546	0.00688955	23	0.012576	Yes	No
Breast-MammaryTissue	395	PHF20L1	ENSG00000129292.20	8	0.000157171	0.00361493	23	0.00786929	Yes	Yes
Breast-MammaryTissue	395	TG	ENSG00000042832.11	8	3.31389e-05	0.000861612	26	0.00259298	Yes	Yes
Breast-MammaryTissue	395	SLA	ENSG00000155926.13	8	0.000554356	0.0133045	24	0.0201375	Yes	No
Breast-MammaryTissue	395	WISP1	ENSG00000104415.13	8	0.000365081	0.00876194	24	0.0148666	Yes	No
Breast-MammaryTissue	395	NDRG1	ENSG00000104419.14	8	0.00275983	0.0662359	24	0.0711667	No	No
Breast-MammaryTissue	395	ST3GAL1	ENSG00000008513.14	8	4.91963e-05	0.00122991	25	0.00345205	Yes	Yes
Breast-MammaryTissue	395	RP11-629O1.2	ENSG00000261220.2	8	0.00235828	0.0565988	24	0.0621026	No	No
Breast-MammaryTissue	395	ZFAT	ENSG00000066827.15	8	2.02531e-05	0.000506329	25	0.00167566	Yes	Yes
Breast-MammaryTissue	395	CTD-2342N23.3	ENSG00000272456.1	8	6.41759e-05	0.00134769	21	0.00370766	Yes	Yes
Breast-MammaryTissue	395	AC083843.1	ENSG00000259820.1	8	0.000466798	0.0102696	22	0.016647	Yes	No
Breast-MammaryTissue	395	AC083843.2	ENSG00000254028.1	8	1.11497e-05	0.000245294	22	0.00090635	Yes	Yes
Breast-MammaryTissue	395	KHDRBS3	ENSG00000131773.13	8	5.04185e-05	0.00115962	23	0.00329942	Yes	Yes
Breast-MammaryTissue	395	RP11-489O18.1	ENSG00000253988.1	8	0.00373782	0.0897078	24	0.093433	No	No
Breast-MammaryTissue	395	FAM135B	ENSG00000147724.11	8	9.39863e-07	2.63162e-05	28	0.000125389	Yes	Yes
Breast-MammaryTissue	395	COL22A1	ENSG00000169436.16	8	0.000429611	0.0115995	27	0.0181895	Yes	No
Breast-MammaryTissue	395	TRAPPC9	ENSG00000167632.14	8	5.61245e-05	0.00151536	27	0.00405532	Yes	Yes
Breast-MammaryTissue	395	CHRAC1	ENSG00000104472.9	8	9.02598e-27	1.71494e-25	19	5.88433e-24	Yes	Yes
Breast-MammaryTissue	395	AGO2	ENSG00000123908.11	8	0.000452587	0.00950433	21	0.015751	Yes	No
Breast-MammaryTissue	395	ERICD	ENSG00000280303.2	8	4.03359e-05	0.000766382	19	0.00236169	Yes	Yes
Breast-MammaryTissue	395	PTK2	ENSG00000169398.19	8	2.18553e-05	0.000502673	23	0.00166592	Yes	Yes
Breast-MammaryTissue	395	DENND3	ENSG00000105339.10	8	0.000268099	0.00563007	21	0.0109298	Yes	No
Breast-MammaryTissue	395	SLC45A4	ENSG00000022567.9	8	2.57558e-06	5.66627e-05	22	0.000250537	Yes	Yes
Breast-MammaryTissue	395	GPR20	ENSG00000204882.3	8	0.000307192	0.00645104	21	0.0120253	Yes	No
Breast-MammaryTissue	395	PTP4A3	ENSG00000184489.11	8	0.00136592	0.0300502	22	0.0369806	Yes	No
Breast-MammaryTissue	395	TSNARE1	ENSG00000171045.14	8	7.04074e-15	1.901e-13	27	2.68291e-12	Yes	Yes
Breast-MammaryTissue	395	ADGRB1	ENSG00000181790.10	8	0.000264594	0.00687944	26	0.0125687	Yes	No
Breast-MammaryTissue	395	ARC	ENSG00000198576.3	8	1.91694e-06	4.60066e-05	24	0.000207192	Yes	Yes
Breast-MammaryTissue	395	JRK	ENSG00000234616.8	8	4.49306e-06	0.000107833	24	0.00044453	Yes	Yes
Breast-MammaryTissue	395	PSCA	ENSG00000167653.4	8	5.66466e-19	1.35952e-17	24	2.69567e-16	Yes	Yes
Breast-MammaryTissue	395	LY6K	ENSG00000160886.13	8	2.81848e-11	6.76435e-10	24	6.56865e-09	Yes	Yes
Breast-MammaryTissue	395	THEM6	ENSG00000130193.7	8	3.61123e-07	8.66695e-06	24	4.55947e-05	Yes	Yes
Breast-MammaryTissue	395	SLURP1	ENSG00000126233.1	8	0.00112302	0.0269525	24	0.0339828	Yes	No
Breast-MammaryTissue	395	LYNX1	ENSG00000283992.1	8	1.52486e-17	3.65967e-16	24	6.43404e-15	Yes	Yes
Breast-MammaryTissue	395	LYNX1	ENSG00000180155.19	8	4.73875e-32	1.1373e-30	24	5.17107e-29	Yes	Yes
Breast-MammaryTissue	395	LY6D	ENSG00000167656.4	8	1.07075e-09	2.56979e-08	24	2.04564e-07	Yes	Yes
Breast-MammaryTissue	395	CYP11B1	ENSG00000160882.11	8	0.0040268	0.0926164	23	0.0961477	No	No
Breast-MammaryTissue	395	RP11-273G15.2	ENSG00000247317.3	8	2.21539e-13	5.0954e-12	23	6.31282e-11	Yes	Yes
Breast-MammaryTissue	395	LY6E	ENSG00000160932.10	8	1.75689e-05	0.000404085	23	0.00138419	Yes	Yes
Breast-MammaryTissue	395	LY6H	ENSG00000176956.12	8	0.000110501	0.00232052	21	0.00561616	Yes	Yes
Breast-MammaryTissue	395	GPIHBP1	ENSG00000277494.1	8	4.40859e-16	8.81718e-15	20	1.38044e-13	Yes	Yes
Breast-MammaryTissue	395	ZFP41	ENSG00000181638.17	8	0.00146931	0.0293863	20	0.0363284	Yes	No
Breast-MammaryTissue	395	GLI4	ENSG00000250571.6	8	2.17006e-07	4.34011e-06	20	2.43299e-05	Yes	Yes
Breast-MammaryTissue	395	ZNF696	ENSG00000185730.7	8	0.00561932	0.112386	20	0.115207	No	No
Breast-MammaryTissue	395	TOP1MT	ENSG00000184428.12	8	1.09591e-16	2.19183e-15	20	3.6288e-14	Yes	Yes
Breast-MammaryTissue	395	RHPN1	ENSG00000158106.13	8	3.90615e-08	7.42168e-07	19	4.74063e-06	Yes	Yes
Breast-MammaryTissue	395	MAFA	ENSG00000182759.3	8	0.00025833	0.00490827	19	0.00988077	Yes	Yes
Breast-MammaryTissue	395	ZC3H3	ENSG00000014164.6	8	1.12922e-63	2.14551e-62	19	4.83002e-60	Yes	Yes
Breast-MammaryTissue	395	GSDMD	ENSG00000104518.10	8	2.11393e-11	4.01647e-10	19	4.02519e-09	Yes	Yes
Breast-MammaryTissue	395	MROH6	ENSG00000204839.8	8	1.13869e-11	2.16351e-10	19	2.24879e-09	Yes	Yes
Breast-MammaryTissue	395	NAPRT	ENSG00000147813.15	8	7.13021e-51	1.28344e-49	18	1.66847e-47	Yes	Yes
Breast-MammaryTissue	395	EEF1D	ENSG00000104529.17	8	0.000501349	0.00902428	18	0.0151609	Yes	No
Breast-MammaryTissue	395	TIGD5	ENSG00000179886.5	8	0.00201614	0.0362905	18	0.0429098	Yes	No
Breast-MammaryTissue	395	PYCRL	ENSG00000104524.13	8	9.22693e-05	0.00166085	18	0.00433775	Yes	Yes
Breast-MammaryTissue	395	TSTA3	ENSG00000104522.15	8	5.16026e-05	0.000928846	18	0.00275402	Yes	Yes
Breast-MammaryTissue	395	ZNF623	ENSG00000183309.11	8	1.36041e-07	2.44874e-06	18	1.4355e-05	Yes	Yes
Breast-MammaryTissue	395	ZNF707	ENSG00000181135.15	8	0.000796158	0.0135347	17	0.0203876	Yes	No
Breast-MammaryTissue	395	MAPK15	ENSG00000181085.14	8	0.000782497	0.0133025	17	0.0201368	Yes	No
Breast-MammaryTissue	395	FAM83H	ENSG00000180921.6	8	0.00139617	0.0237348	17	0.0308661	Yes	No
Breast-MammaryTissue	395	FAM83H-AS1	ENSG00000203499.11	8	9.97255e-05	0.00169533	17	0.00440601	Yes	Yes
Breast-MammaryTissue	395	RP11-429J17.7	ENSG00000254973.1	8	4.19525e-05	0.000713192	17	0.0022288	Yes	Yes
Breast-MammaryTissue	395	SCRIB	ENSG00000180900.18	8	0.00183264	0.0311548	17	0.0380268	Yes	No
Breast-MammaryTissue	395	PUF60	ENSG00000179950.13	8	0.000477732	0.00812145	17	0.0141076	Yes	No
Breast-MammaryTissue	395	NRBP2	ENSG00000185189.17	8	0.0011034	0.0176543	16	0.024776	Yes	No
Breast-MammaryTissue	395	EPPK1	ENSG00000261150.2	8	0.0014715	0.023544	16	0.0306764	Yes	No
Breast-MammaryTissue	395	PLEC	ENSG00000178209.14	8	2.62808e-19	4.20493e-18	16	8.63437e-17	Yes	Yes
Breast-MammaryTissue	395	PARP10	ENSG00000178685.13	8	6.08792e-05	0.000974068	16	0.00286277	Yes	Yes
Breast-MammaryTissue	395	GRINA	ENSG00000178719.16	8	2.82785e-05	0.000424178	15	0.00144364	Yes	Yes
Breast-MammaryTissue	395	SPATC1	ENSG00000186583.11	8	0.000135212	0.00216339	16	0.00531021	Yes	Yes
Breast-MammaryTissue	395	OPLAH	ENSG00000178814.16	8	0.00440181	0.0660272	15	0.0709755	No	No
Breast-MammaryTissue	395	EXOSC4	ENSG00000178896.8	8	0.000259123	0.00388685	15	0.00829974	Yes	Yes
Breast-MammaryTissue	395	GPAA1	ENSG00000197858.10	8	0.000143371	0.00215057	15	0.00528693	Yes	Yes
Breast-MammaryTissue	395	CYC1	ENSG00000179091.4	8	0.00209072	0.0313608	15	0.0382404	Yes	No
Breast-MammaryTissue	395	SHARPIN	ENSG00000179526.16	8	0.00135397	0.0203095	15	0.0274456	Yes	No
Breast-MammaryTissue	395	MAF1	ENSG00000179632.9	8	0.000135409	0.00203114	15	0.00506596	Yes	Yes
Breast-MammaryTissue	395	WDR97	ENSG00000179698.13	8	1.48207e-19	2.2231e-18	15	4.69548e-17	Yes	Yes
Breast-MammaryTissue	395	HGH1	ENSG00000235173.6	8	0.00029002	0.0043503	15	0.00904556	Yes	Yes
Breast-MammaryTissue	395	MROH1	ENSG00000179832.17	8	0.00159782	0.0223695	14	0.0295188	Yes	No
Breast-MammaryTissue	395	BOP1	ENSG00000261236.7	8	7.17626e-06	9.32913e-05	13	0.000390158	Yes	Yes
Breast-MammaryTissue	395	SCX	ENSG00000260428.2	8	0.000140094	0.00182122	13	0.00466941	Yes	Yes
Breast-MammaryTissue	395	HSF1	ENSG00000185122.10	8	0.000651528	0.00846987	13	0.0145108	Yes	No
Breast-MammaryTissue	395	DGAT1	ENSG00000185000.11	8	0.000287025	0.00344431	12	0.00758135	Yes	Yes
Breast-MammaryTissue	395	TMEM249	ENSG00000261587.2	8	5.47782e-12	6.57338e-11	12	7.28359e-10	Yes	Yes
Breast-MammaryTissue	395	SLC52A2	ENSG00000185803.8	8	1.38691e-41	1.66429e-40	12	1.36546e-38	Yes	Yes
Breast-MammaryTissue	395	FBXL6	ENSG00000182325.10	8	8.25425e-24	9.90511e-23	12	2.86596e-21	Yes	Yes
Breast-MammaryTissue	395	ADCK5	ENSG00000173137.11	8	0.00341067	0.040928	12	0.0473272	Yes	No
Breast-MammaryTissue	395	CPSF1	ENSG00000071894.16	8	5.35098e-112	5.88608e-111	11	1.35821e-107	Yes	Yes
Breast-MammaryTissue	395	SLC39A4	ENSG00000147804.9	8	4.06926e-13	4.47618e-12	11	5.58691e-11	Yes	Yes
Breast-MammaryTissue	395	VPS28	ENSG00000160948.13	8	9.846e-34	1.08306e-32	11	5.7452e-31	Yes	Yes
Breast-MammaryTissue	395	TONSL	ENSG00000160949.16	8	5.82811e-15	6.41092e-14	11	9.39996e-13	Yes	Yes
Breast-MammaryTissue	395	CYHR1	ENSG00000187954.12	8	0.000154114	0.00169525	11	0.00440601	Yes	Yes
Breast-MammaryTissue	395	KIFC2	ENSG00000167702.11	8	1.42841e-09	1.42841e-08	10	1.17401e-07	Yes	Yes
Breast-MammaryTissue	395	FOXH1	ENSG00000160973.7	8	0.0121883	0.121883	10	0.12439	No	No
Breast-MammaryTissue	395	PPP1R16A	ENSG00000160972.9	8	0.000652574	0.00652574	10	0.0121192	Yes	No
Breast-MammaryTissue	395	GPT	ENSG00000167701.13	8	0.00297959	0.0297959	10	0.0367423	Yes	No
Breast-MammaryTissue	395	MFSD3	ENSG00000167700.8	8	0.000181153	0.00181153	10	0.00464717	Yes	Yes
Breast-MammaryTissue	395	RECQL4	ENSG00000160957.12	8	0.000146256	0.00146256	10	0.00394779	Yes	Yes
Breast-MammaryTissue	395	LRRC14	ENSG00000160959.7	8	0.00215302	0.0215302	10	0.0286573	Yes	No
Breast-MammaryTissue	395	C8orf82	ENSG00000213563.6	8	0.00213892	0.0213892	10	0.0285189	Yes	No
Breast-MammaryTissue	395	ARHGAP39	ENSG00000147799.11	8	0.00716986	0.0716986	10	0.0763649	No	No
Breast-MammaryTissue	395	AF186192.1	ENSG00000254533.1	8	0.00112727	0.00901819	8	0.0151562	Yes	No
Breast-MammaryTissue	395	AF186192.6	ENSG00000263612.1	8	0.00321969	0.0257575	8	0.0328532	Yes	No
Breast-MammaryTissue	395	ZNF251	ENSG00000198169.8	8	9.44811e-07	7.55849e-06	8	4.02451e-05	Yes	Yes
Breast-MammaryTissue	395	ZNF34	ENSG00000196378.11	8	1.47934e-22	1.18347e-21	8	3.22225e-20	Yes	Yes
Breast-MammaryTissue	395	RPL8	ENSG00000161016.17	8	2.57104e-17	2.05683e-16	8	3.6899e-15	Yes	Yes
Breast-MammaryTissue	395	ZNF517	ENSG00000197363.9	8	2.27048e-11	1.81638e-10	8	1.89759e-09	Yes	Yes
Breast-MammaryTissue	395	ZNF7	ENSG00000147789.15	8	0.000924508	0.00647155	7	0.0120525	Yes	No
Breast-MammaryTissue	395	COMMD5	ENSG00000170619.9	8	1.15743e-05	8.10199e-05	7	0.000343822	Yes	Yes
Breast-MammaryTissue	395	ZNF250	ENSG00000196150.13	8	0.00367667	0.0257367	7	0.0328379	Yes	No
Breast-MammaryTissue	395	ZNF16	ENSG00000170631.14	8	0.0376655	0.263659	7	0.264289	No	No
Breast-MammaryTissue	395	C8orf33	ENSG00000182307.12	8	2.81871e-07	1.69122e-06	6	1.01134e-05	Yes	Yes
Breast-MammaryTissue	395	WASHC1	ENSG00000181404.15	9	6.57527e-54	9.8629e-53	15	1.49237e-50	Yes	Yes
Breast-MammaryTissue	395	PGM5P3-AS1	ENSG00000277631.4	9	0.000799	0.012784	16	0.0195409	Yes	No
Breast-MammaryTissue	395	FOXD4	ENSG00000170122.5	9	1.00603e-10	1.60965e-09	16	1.48971e-08	Yes	Yes
Breast-MammaryTissue	395	CBWD1	ENSG00000172785.18	9	4.51088e-32	7.6685e-31	17	3.5214e-29	Yes	Yes
Breast-MammaryTissue	395	C9orf66	ENSG00000183784.6	9	2.58867e-07	4.65961e-06	18	2.60104e-05	Yes	Yes
Breast-MammaryTissue	395	DOCK8	ENSG00000107099.15	9	4.78026e-18	1.00386e-16	21	1.84757e-15	Yes	Yes
Breast-MammaryTissue	395	KANK1	ENSG00000107104.18	9	0.0010467	0.0272141	26	0.0342402	Yes	No
Breast-MammaryTissue	395	DMRT3	ENSG00000064218.4	9	8.26309e-06	0.000231367	28	0.000863706	Yes	Yes
Breast-MammaryTissue	395	LINC01230	ENSG00000281769.1	9	2.05703e-05	0.000596539	29	0.00191605	Yes	Yes
Breast-MammaryTissue	395	DMRT2	ENSG00000173253.15	9	1.79955e-06	5.21871e-05	29	0.000232418	Yes	Yes
Breast-MammaryTissue	395	SMARCA2	ENSG00000080503.22	9	0.000246021	0.00738062	30	0.0131919	Yes	No
Breast-MammaryTissue	395	VLDLR	ENSG00000147852.15	9	0.000358651	0.00824897	23	0.0142514	Yes	No
Breast-MammaryTissue	395	KCNV2	ENSG00000168263.8	9	2.66179e-06	6.12212e-05	23	0.000268698	Yes	Yes
Breast-MammaryTissue	395	PUM3	ENSG00000080608.9	9	8.01394e-05	0.00192335	24	0.00486503	Yes	Yes
Breast-MammaryTissue	395	RFX3	ENSG00000080298.15	9	0.000614318	0.0165866	27	0.0236805	Yes	No
Breast-MammaryTissue	395	RFX3-AS1	ENSG00000232104.3	9	2.24787e-19	5.1701e-18	23	1.05575e-16	Yes	Yes
Breast-MammaryTissue	395	RP11-509J21.4	ENSG00000226669.2	9	4.3103e-05	0.000905164	21	0.00269636	Yes	Yes
Breast-MammaryTissue	395	GLIS3	ENSG00000107249.21	9	1.83287e-05	0.000476546	26	0.00159309	Yes	Yes
Breast-MammaryTissue	395	SLC1A1	ENSG00000106688.11	9	8.58757e-05	0.00197514	23	0.00496137	Yes	Yes
Breast-MammaryTissue	395	SPATA6L	ENSG00000106686.16	9	2.43156e-13	5.59258e-12	23	6.88719e-11	Yes	Yes
Breast-MammaryTissue	395	PLPP6	ENSG00000205808.5	9	0.00118967	0.0273623	23	0.0343892	Yes	No
Breast-MammaryTissue	395	CDC37L1-AS1	ENSG00000273061.1	9	0.000349722	0.0080436	23	0.0140265	Yes	No
Breast-MammaryTissue	395	CDC37L1	ENSG00000106993.11	9	0.00333654	0.0767405	23	0.0811822	No	No
Breast-MammaryTissue	395	AK3	ENSG00000147853.16	9	1.18073e-16	2.71567e-15	23	4.46803e-14	Yes	Yes
Breast-MammaryTissue	395	RCL1	ENSG00000120158.11	9	0.000189402	0.00435625	23	0.00905285	Yes	Yes
Breast-MammaryTissue	395	JAK2	ENSG00000096968.13	9	0.000521207	0.0119878	23	0.0186416	Yes	No
Breast-MammaryTissue	395	RLN2	ENSG00000107014.8	9	0.00131924	0.0263848	20	0.0334544	Yes	No
Breast-MammaryTissue	395	RLN1	ENSG00000107018.7	9	0.00215935	0.0410277	19	0.0474127	Yes	No
Breast-MammaryTissue	395	RP11-12D24.10	ENSG00000272866.1	9	5.90938e-05	0.00112278	19	0.00321518	Yes	Yes
Breast-MammaryTissue	395	PLGRKT	ENSG00000107020.9	9	3.69152e-17	7.38303e-16	20	1.27613e-14	Yes	Yes
Breast-MammaryTissue	395	CD274	ENSG00000120217.13	9	0.000529204	0.0100549	19	0.0163824	Yes	No
Breast-MammaryTissue	395	PDCD1LG2	ENSG00000197646.7	9	2.39017e-14	4.54132e-13	19	6.21444e-12	Yes	Yes
Breast-MammaryTissue	395	RIC1	ENSG00000107036.11	9	0.000151196	0.00317512	21	0.00712746	Yes	Yes
Breast-MammaryTissue	395	ERMP1	ENSG00000099219.13	9	1.19928e-05	0.000239856	20	0.000889163	Yes	Yes
Breast-MammaryTissue	395	KIAA2026	ENSG00000183354.11	9	0.000664296	0.0139502	21	0.0208553	Yes	No
Breast-MammaryTissue	395	MLANA	ENSG00000120215.9	9	0.000845041	0.0160558	19	0.0231067	Yes	No
Breast-MammaryTissue	395	RANBP6	ENSG00000137040.9	9	0.00759785	0.151957	20	0.153832	No	No
Breast-MammaryTissue	395	IL33	ENSG00000137033.11	9	3.21322e-05	0.000674776	21	0.00212602	Yes	Yes
Breast-MammaryTissue	395	UHRF2	ENSG00000147854.16	9	0.000390423	0.00897974	23	0.015115	Yes	No
Breast-MammaryTissue	395	GLDC	ENSG00000178445.9	9	0.000174848	0.00419635	24	0.008793	Yes	Yes
Breast-MammaryTissue	395	RP11-390F4.6	ENSG00000236924.1	9	5.06347e-05	0.00121523	24	0.00341991	Yes	Yes
Breast-MammaryTissue	395	RP11-390F4.3	ENSG00000225489.6	9	2.64121e-05	0.00063389	24	0.00201717	Yes	Yes
Breast-MammaryTissue	395	KDM4C	ENSG00000107077.18	9	0.00115007	0.0333521	29	0.0401303	Yes	No
Breast-MammaryTissue	395	RP11-77E14.2	ENSG00000273056.1	9	1.29608e-05	0.000349941	27	0.00122533	Yes	Yes
Breast-MammaryTissue	395	TMEM261	ENSG00000137038.7	9	2.18538e-05	0.000611907	28	0.00195768	Yes	Yes
Breast-MammaryTissue	395	PTPRD	ENSG00000153707.16	9	3.65351e-05	0.00186329	51	0.00475153	Yes	Yes
Breast-MammaryTissue	395	PTPRD-AS1	ENSG00000225706.1	9	2.39989e-23	6.23973e-22	26	1.72692e-20	Yes	Yes
Breast-MammaryTissue	395	LURAP1L	ENSG00000153714.5	9	0.000820204	0.0180445	22	0.0252155	Yes	No
Breast-MammaryTissue	395	MPDZ	ENSG00000107186.16	9	1.82624e-06	4.38298e-05	24	0.000198066	Yes	Yes
Breast-MammaryTissue	395	LINC01235	ENSG00000270547.5	9	3.44453e-10	7.23352e-09	21	6.18198e-08	Yes	Yes
Breast-MammaryTissue	395	RP11-536O18.1	ENSG00000226197.2	9	8.29388e-05	0.00174172	21	0.00449717	Yes	Yes
Breast-MammaryTissue	395	NFIB	ENSG00000147862.15	9	0.00060107	0.0150267	25	0.022029	Yes	No
Breast-MammaryTissue	395	RP11-408A13.3	ENSG00000273399.2	9	5.14843e-05	0.00118414	23	0.0033509	Yes	Yes
Breast-MammaryTissue	395	RP11-408A13.4	ENSG00000272871.1	9	7.30626e-16	1.68044e-14	23	2.58508e-13	Yes	Yes
Breast-MammaryTissue	395	ZDHHC21	ENSG00000175893.11	9	4.32682e-11	9.95169e-10	23	9.52349e-09	Yes	Yes
Breast-MammaryTissue	395	FREM1	ENSG00000164946.19	9	0.000253095	0.00607429	24	0.011535	Yes	No
Breast-MammaryTissue	395	TTC39B	ENSG00000155158.20	9	0.000534788	0.0123001	23	0.0190009	Yes	No
Breast-MammaryTissue	395	SNAPC3	ENSG00000164975.15	9	0.000307694	0.00707696	23	0.0128073	Yes	No
Breast-MammaryTissue	395	PSIP1	ENSG00000164985.14	9	0.00293172	0.0674295	23	0.0723438	No	No
Breast-MammaryTissue	395	CCDC171	ENSG00000164989.16	9	1.63353e-06	4.57387e-05	28	0.000206036	Yes	Yes
Breast-MammaryTissue	395	BNC2	ENSG00000173068.17	9	0.0001847	0.00480219	26	0.00972662	Yes	Yes
Breast-MammaryTissue	395	CNTLN	ENSG00000044459.14	9	1.29166e-08	3.48748e-07	27	2.3496e-06	Yes	Yes
Breast-MammaryTissue	395	SH3GL2	ENSG00000107295.9	9	0.000980776	0.0245194	25	0.0316391	Yes	No
Breast-MammaryTissue	395	ADAMTSL1	ENSG00000178031.16	9	4.64285e-05	0.00153214	33	0.00409073	Yes	Yes
Breast-MammaryTissue	395	SAXO1	ENSG00000155875.13	9	0.000454774	0.0104598	23	0.0168769	Yes	No
Breast-MammaryTissue	395	RRAGA	ENSG00000155876.5	9	2.67153e-05	0.000561021	21	0.00182557	Yes	Yes
Breast-MammaryTissue	395	HAUS6	ENSG00000147874.10	9	2.58303e-09	5.68266e-08	22	4.27802e-07	Yes	Yes
Breast-MammaryTissue	395	PLIN2	ENSG00000147872.9	9	1.1341e-05	0.000249501	22	0.000918953	Yes	Yes
Breast-MammaryTissue	395	DENND4C	ENSG00000137145.20	9	0.000457487	0.0105222	23	0.0169376	Yes	No
Breast-MammaryTissue	395	RPS6	ENSG00000137154.12	9	0.000230323	0.0050671	22	0.010111	Yes	No
Breast-MammaryTissue	395	ACER2	ENSG00000177076.5	9	0.00159048	0.0334002	21	0.0401698	Yes	No
Breast-MammaryTissue	395	MLLT3	ENSG00000171843.15	9	2.81324e-05	0.000562648	20	0.00182989	Yes	Yes
Breast-MammaryTissue	395	FOCAD	ENSG00000188352.12	9	6.72653e-05	0.00141257	21	0.00384319	Yes	Yes
Breast-MammaryTissue	395	HACD4	ENSG00000188921.13	9	9.6115e-05	0.00173007	18	0.00447476	Yes	Yes
Breast-MammaryTissue	395	KLHL9	ENSG00000198642.6	9	0.00049024	0.00784384	16	0.0137837	Yes	No
Breast-MammaryTissue	395	IFNE	ENSG00000184995.7	9	0.00430237	0.0731403	17	0.0777523	No	No
Breast-MammaryTissue	395	MTAP	ENSG00000099810.18	9	7.24091e-11	1.37577e-09	19	1.28396e-08	Yes	Yes
Breast-MammaryTissue	395	CDKN2A	ENSG00000147889.17	9	0.000942356	0.0169624	18	0.0240573	Yes	No
Breast-MammaryTissue	395	CDKN2B	ENSG00000147883.10	9	0.00357753	0.0643955	18	0.0694926	No	No
Breast-MammaryTissue	395	DMRTA1	ENSG00000176399.3	9	3.79445e-05	0.000645057	17	0.0020453	Yes	Yes
Breast-MammaryTissue	395	LINC01239	ENSG00000234840.1	9	5.19354e-18	9.34837e-17	18	1.72744e-15	Yes	Yes
Breast-MammaryTissue	395	RP11-370B11.3	ENSG00000224549.1	9	1.67797e-44	2.68476e-43	16	2.60846e-41	Yes	Yes
Breast-MammaryTissue	395	RP11-495L19.1	ENSG00000283982.1	9	0.000133076	0.00212921	16	0.00524559	Yes	Yes
Breast-MammaryTissue	395	ELAVL2	ENSG00000107105.14	9	2.01161e-05	0.000321858	16	0.00114194	Yes	Yes
Breast-MammaryTissue	395	TUSC1	ENSG00000198680.4	9	3.20529e-12	6.09004e-11	19	6.78878e-10	Yes	Yes
Breast-MammaryTissue	395	CAAP1	ENSG00000120159.11	9	5.01383e-06	0.000100277	20	0.000416589	Yes	Yes
Breast-MammaryTissue	395	PLAA	ENSG00000137055.14	9	0.000703931	0.0140786	20	0.0210013	Yes	No
Breast-MammaryTissue	395	IFT74	ENSG00000096872.15	9	3.0981e-24	6.50602e-23	21	1.89434e-21	Yes	Yes
Breast-MammaryTissue	395	LRRC19	ENSG00000184434.7	9	6.3958e-12	1.27916e-10	20	1.3673e-09	Yes	Yes
Breast-MammaryTissue	395	RP11-56F10.3	ENSG00000254396.1	9	8.57335e-05	0.00171467	20	0.00444312	Yes	Yes
Breast-MammaryTissue	395	TEK	ENSG00000120156.20	9	0.00101601	0.0223522	22	0.0295046	Yes	No
Breast-MammaryTissue	395	EQTN	ENSG00000120160.10	9	0.000140691	0.0029545	21	0.00676089	Yes	Yes
Breast-MammaryTissue	395	MOB3B	ENSG00000120162.9	9	0.00158869	0.0365399	23	0.043131	Yes	No
Breast-MammaryTissue	395	C9orf72	ENSG00000147894.14	9	5.73203e-10	1.26105e-08	22	1.04343e-07	Yes	Yes
Breast-MammaryTissue	395	LINGO2	ENSG00000174482.10	9	0.000481328	0.0158838	33	0.0229343	Yes	No
Breast-MammaryTissue	395	ACO1	ENSG00000122729.18	9	0.00161616	0.0404039	25	0.0467944	Yes	No
Breast-MammaryTissue	395	DDX58	ENSG00000107201.9	9	0.00104271	0.0260678	25	0.0331619	Yes	No
Breast-MammaryTissue	395	TOPORS	ENSG00000197579.7	9	0.00147611	0.0354266	24	0.0420833	Yes	No
Breast-MammaryTissue	395	TOPORS-AS1	ENSG00000235453.8	9	0.000236341	0.00567219	24	0.010989	Yes	No
Breast-MammaryTissue	395	NDUFB6	ENSG00000165264.10	9	0.00069523	0.0166855	24	0.0237831	Yes	No
Breast-MammaryTissue	395	GVQW1	ENSG00000241043.1	9	4.89565e-07	1.17496e-05	24	6.03665e-05	Yes	Yes
Breast-MammaryTissue	395	RP11-462B18.2	ENSG00000231193.1	9	5.89319e-05	0.00141437	24	0.00384638	Yes	Yes
Breast-MammaryTissue	395	APTX	ENSG00000137074.18	9	3.45493e-13	8.29183e-12	24	1.00438e-10	Yes	Yes
Breast-MammaryTissue	395	DNAJA1	ENSG00000086061.15	9	5.3451e-05	0.00117592	22	0.00333654	Yes	Yes
Breast-MammaryTissue	395	SMU1	ENSG00000122692.8	9	4.27759e-06	9.41069e-05	22	0.000393302	Yes	Yes
Breast-MammaryTissue	395	B4GALT1	ENSG00000086062.12	9	0.000212188	0.00466814	22	0.00951986	Yes	Yes
Breast-MammaryTissue	395	BAG1	ENSG00000107262.18	9	1.51997e-05	0.000303995	20	0.00109008	Yes	Yes
Breast-MammaryTissue	395	CHMP5	ENSG00000086065.13	9	0.00450545	0.090109	20	0.0938243	No	No
Breast-MammaryTissue	395	NFX1	ENSG00000086102.18	9	0.000162246	0.00340718	21	0.0075226	Yes	Yes
Breast-MammaryTissue	395	AQP7	ENSG00000165269.12	9	0.000984299	0.019686	20	0.0268273	Yes	No
Breast-MammaryTissue	395	AQP3	ENSG00000165272.14	9	2.65377e-07	5.30754e-06	20	2.92644e-05	Yes	Yes
Breast-MammaryTissue	395	NOL6	ENSG00000165271.16	9	2.07659e-10	4.15317e-09	20	3.67534e-08	Yes	Yes
Breast-MammaryTissue	395	RP11-384P7.7	ENSG00000260947.1	9	3.91658e-18	7.4415e-17	19	1.38199e-15	Yes	Yes
Breast-MammaryTissue	395	PRSS3	ENSG00000010438.16	9	0.00255731	0.0511462	20	0.0569662	No	No
Breast-MammaryTissue	395	UBE2R2	ENSG00000107341.4	9	9.50639e-05	0.00190128	20	0.00481978	Yes	Yes
Breast-MammaryTissue	395	UBAP2	ENSG00000137073.21	9	0.00534607	0.101575	19	0.104706	No	No
Breast-MammaryTissue	395	DCAF12	ENSG00000198876.12	9	9.55712e-05	0.00162471	17	0.00426752	Yes	Yes
Breast-MammaryTissue	395	UBAP1	ENSG00000165006.13	9	0.00767096	0.130406	17	0.132685	No	No
Breast-MammaryTissue	395	KIF24	ENSG00000186638.16	9	0.000307619	0.0049219	16	0.00990089	Yes	Yes
Breast-MammaryTissue	395	NUDT2	ENSG00000164978.17	9	2.56249e-47	4.09998e-46	16	4.67195e-44	Yes	Yes
Breast-MammaryTissue	395	KIAA1161	ENSG00000164976.8	9	0.00272197	0.0435516	16	0.0497933	Yes	No
Breast-MammaryTissue	395	C9orf24	ENSG00000164972.12	9	0.00194623	0.0311396	16	0.0380133	Yes	No
Breast-MammaryTissue	395	FAM219A	ENSG00000164970.14	9	8.98041e-05	0.00143687	16	0.0038978	Yes	Yes
Breast-MammaryTissue	395	DNAI1	ENSG00000122735.15	9	0.0123443	0.197509	16	0.198607	No	No
Breast-MammaryTissue	395	ENHO	ENSG00000168913.6	9	0.00662775	0.0994163	15	0.102624	No	No
Breast-MammaryTissue	395	CNTFR	ENSG00000122756.14	9	0.0134428	0.201642	15	0.202674	No	No
Breast-MammaryTissue	395	RPP25L	ENSG00000164967.9	9	4.68e-07	6.552e-06	14	3.54069e-05	Yes	Yes
Breast-MammaryTissue	395	DCTN3	ENSG00000137100.15	9	0.0117682	0.164754	14	0.166386	No	No
Breast-MammaryTissue	395	ARID3C	ENSG00000205143.2	9	0.00612836	0.085797	14	0.0897344	No	No
Breast-MammaryTissue	395	SIGMAR1	ENSG00000147955.16	9	0.00312173	0.0437043	14	0.0499184	Yes	No
Breast-MammaryTissue	395	GALT	ENSG00000213930.11	9	2.68146e-05	0.000375405	14	0.00130067	Yes	Yes
Breast-MammaryTissue	395	IL11RA	ENSG00000137070.17	9	2.33569e-06	3.26996e-05	14	0.000152356	Yes	Yes
Breast-MammaryTissue	395	CCL27	ENSG00000213927.3	9	0.00349677	0.0489547	14	0.0548997	No	No
Breast-MammaryTissue	395	RP11-195F19.5	ENSG00000187186.14	9	0.00118984	0.0166578	14	0.0237546	Yes	No
Breast-MammaryTissue	395	CCL19	ENSG00000172724.11	9	0.00188184	0.0263458	14	0.0334165	Yes	No
Breast-MammaryTissue	395	CCL21	ENSG00000137077.7	9	0.00324354	0.0454096	14	0.0515568	No	No
Breast-MammaryTissue	395	FAM205A	ENSG00000205108.5	9	9.7078e-07	1.35909e-05	14	6.89443e-05	Yes	Yes
Breast-MammaryTissue	395	FAM205C	ENSG00000187791.12	9	0.000872739	0.0113456	13	0.0179009	Yes	No
Breast-MammaryTissue	395	PHF24	ENSG00000122733.12	9	1.31211e-05	0.000183695	14	0.000706748	Yes	Yes
Breast-MammaryTissue	395	DNAJB5	ENSG00000137094.14	9	7.06841e-05	0.000989577	14	0.00290192	Yes	Yes
Breast-MammaryTissue	395	C9orf131	ENSG00000174038.12	9	0.00225646	0.0315905	14	0.0384594	Yes	No
Breast-MammaryTissue	395	VCP	ENSG00000165280.15	9	3.07493e-08	4.3049e-07	14	2.8658e-06	Yes	Yes
Breast-MammaryTissue	395	FANCG	ENSG00000221829.9	9	4.65982e-06	6.52375e-05	14	0.000284096	Yes	Yes
Breast-MammaryTissue	395	PIGO	ENSG00000165282.13	9	4.10837e-05	0.000575171	14	0.00186017	Yes	Yes
Breast-MammaryTissue	395	STOML2	ENSG00000165283.15	9	0.00243766	0.0341273	14	0.0408474	Yes	No
Breast-MammaryTissue	395	FAM214B	ENSG00000005238.19	9	0.00117202	0.0164082	14	0.0234683	Yes	No
Breast-MammaryTissue	395	UNC13B	ENSG00000198722.14	9	0.000413941	0.00620912	15	0.0117067	Yes	No
Breast-MammaryTissue	395	RUSC2	ENSG00000198853.11	9	0.000659049	0.00922669	14	0.0154084	Yes	No
Breast-MammaryTissue	395	FAM166B	ENSG00000215187.10	9	0.00284778	0.0398689	14	0.0462735	Yes	No
Breast-MammaryTissue	395	TESK1	ENSG00000107140.15	9	0.00100907	0.014127	14	0.0210401	Yes	No
Breast-MammaryTissue	395	CD72	ENSG00000137101.12	9	4.52381e-08	6.33334e-07	14	4.09817e-06	Yes	Yes
Breast-MammaryTissue	395	SIT1	ENSG00000137078.8	9	0.000940148	0.0131621	14	0.0199681	Yes	No
Breast-MammaryTissue	395	CCDC107	ENSG00000159884.11	9	0.000263731	0.00369223	14	0.00798764	Yes	Yes
Breast-MammaryTissue	395	ARHGEF39	ENSG00000137135.17	9	4.1637e-13	5.82918e-12	14	7.17378e-11	Yes	Yes
Breast-MammaryTissue	395	CA9	ENSG00000107159.12	9	0.00289983	0.0376978	13	0.0442291	Yes	No
Breast-MammaryTissue	395	TPM2	ENSG00000198467.13	9	0.00483119	0.0628054	13	0.0679714	No	No
Breast-MammaryTissue	395	TLN1	ENSG00000137076.20	9	0.00453257	0.063456	14	0.068595	No	No
Breast-MammaryTissue	395	CREB3	ENSG00000107175.11	9	7.48288e-05	0.0010476	14	0.00303829	Yes	Yes
Breast-MammaryTissue	395	GBA2	ENSG00000070610.14	9	0.0061809	0.0865326	14	0.0904065	No	No
Breast-MammaryTissue	395	RGP1	ENSG00000107185.9	9	2.64458e-06	3.70241e-05	14	0.000170068	Yes	Yes
Breast-MammaryTissue	395	RP11-112J3.16	ENSG00000227388.2	9	1.04358e-07	1.46101e-06	14	8.8311e-06	Yes	Yes
Breast-MammaryTissue	395	NPR2	ENSG00000159899.14	9	2.01554e-06	2.82176e-05	14	0.000133461	Yes	Yes
Breast-MammaryTissue	395	SPAG8	ENSG00000137098.13	9	2.266e-07	3.1724e-06	14	1.82097e-05	Yes	Yes
Breast-MammaryTissue	395	HINT2	ENSG00000137133.10	9	0.000638319	0.00893646	14	0.015071	Yes	No
Breast-MammaryTissue	395	TMEM8B	ENSG00000137103.16	9	5.34985e-22	7.48979e-21	14	1.90706e-19	Yes	Yes
Breast-MammaryTissue	395	FAM221B	ENSG00000204930.9	9	1.55062e-06	2.17086e-05	14	0.000105403	Yes	Yes
Breast-MammaryTissue	395	LINC00950	ENSG00000281205.1	9	0.000144476	0.00202267	14	0.00505051	Yes	Yes
Breast-MammaryTissue	395	OR13J1	ENSG00000168828.5	9	0.0038321	0.0536494	14	0.0593248	No	No
Breast-MammaryTissue	395	HRCT1	ENSG00000196196.2	9	1.57871e-25	2.2102e-24	14	6.95063e-23	Yes	Yes
Breast-MammaryTissue	395	SPAAR	ENSG00000235387.2	9	2.22647e-09	3.11706e-08	14	2.44128e-07	Yes	Yes
Breast-MammaryTissue	395	RECK	ENSG00000122707.11	9	0.000661839	0.00992759	15	0.0162367	Yes	No
Breast-MammaryTissue	395	GLIPR2	ENSG00000122694.15	9	0.000889053	0.0133358	15	0.0201637	Yes	No
Breast-MammaryTissue	395	CCIN	ENSG00000185972.5	9	0.000250598	0.00375897	15	0.00809692	Yes	Yes
Breast-MammaryTissue	395	CLTA	ENSG00000122705.16	9	0.00264976	0.0397465	15	0.0461633	Yes	No
Breast-MammaryTissue	395	GNE	ENSG00000159921.14	9	0.00029104	0.00436559	15	0.00906715	Yes	Yes
Breast-MammaryTissue	395	RNF38	ENSG00000137075.17	9	2.46495e-05	0.000394392	16	0.00135577	Yes	Yes
Breast-MammaryTissue	395	MELK	ENSG00000165304.7	9	0.00110783	0.0188331	17	0.0260009	Yes	No
Breast-MammaryTissue	395	EBLN3P	ENSG00000281649.1	9	1.31152e-06	2.22959e-05	17	0.000107829	Yes	Yes
Breast-MammaryTissue	395	ZCCHC7	ENSG00000147905.17	9	0.00117519	0.0223286	19	0.029484	Yes	No
Breast-MammaryTissue	395	GRHPR	ENSG00000137106.17	9	9.5228e-30	1.7141e-28	18	6.84899e-27	Yes	Yes
Breast-MammaryTissue	395	ZBTB5	ENSG00000168795.4	9	0.00149326	0.0268786	18	0.0339158	Yes	No
Breast-MammaryTissue	395	POLR1E	ENSG00000137054.15	9	1.76301e-06	3.17341e-05	18	0.000148382	Yes	Yes
Breast-MammaryTissue	395	FBXO10	ENSG00000147912.12	9	0.000516348	0.00929427	18	0.0154876	Yes	No
Breast-MammaryTissue	395	TOMM5	ENSG00000175768.12	9	0.000149481	0.00269065	18	0.00629215	Yes	Yes
Breast-MammaryTissue	395	FRMPD1	ENSG00000070601.9	9	0.000790118	0.0158024	20	0.0228417	Yes	No
Breast-MammaryTissue	395	TRMT10B	ENSG00000165275.9	9	0.000211348	0.0040156	19	0.00850588	Yes	Yes
Breast-MammaryTissue	395	EXOSC3	ENSG00000107371.12	9	0.000194114	0.00368816	19	0.0079814	Yes	Yes
Breast-MammaryTissue	395	DCAF10	ENSG00000122741.15	9	4.82363e-05	0.000916489	19	0.00272403	Yes	Yes
Breast-MammaryTissue	395	SLC25A51	ENSG00000122696.13	9	4.66898e-20	8.87105e-19	19	1.92163e-17	Yes	Yes
Breast-MammaryTissue	395	SHB	ENSG00000107338.9	9	0.001112	0.021128	19	0.0282678	Yes	No
Breast-MammaryTissue	395	ALDH1B1	ENSG00000137124.7	9	0.000770215	0.0123234	16	0.0190305	Yes	No
Breast-MammaryTissue	395	FAM95C	ENSG00000273036.2	9	0.00195248	0.0292873	15	0.0362361	Yes	No
Breast-MammaryTissue	395	ANKRD18A	ENSG00000180071.19	9	7.76505e-05	0.00116476	15	0.00331045	Yes	Yes
Breast-MammaryTissue	395	CNTNAP3	ENSG00000106714.17	9	0.000405484	0.00446033	11	0.00919871	Yes	Yes
Breast-MammaryTissue	395	GLIDR	ENSG00000278175.3	9	1.03915e-10	4.15658e-10	4	4.16191e-09	Yes	Yes
Breast-MammaryTissue	395	FAM95B1	ENSG00000223839.7	9	0.000142266	0.000426799	3	0.00145203	Yes	Yes
Breast-MammaryTissue	395	RP11-58A12.3	ENSG00000225655.5	9	9.68334e-05	0.000387334	4	0.00133598	Yes	Yes
Breast-MammaryTissue	395	CBWD7	ENSG00000215126.10	9	1.48425e-05	5.93698e-05	4	0.000261567	Yes	Yes
Breast-MammaryTissue	395	PTGER4P2-CDK2AP2P2	ENSG00000275450.1	9	0.00335612	0.0134245	4	0.0202696	Yes	No
Breast-MammaryTissue	395	CNTNAP3B	ENSG00000154529.14	9	1.86339e-30	1.49071e-29	8	6.37002e-28	Yes	Yes
Breast-MammaryTissue	395	RP11-475I24.3	ENSG00000237357.2	9	7.52718e-09	5.26902e-08	7	3.99123e-07	Yes	Yes
Breast-MammaryTissue	395	RP11-459O16.8	ENSG00000276128.1	9	4.311e-31	2.5866e-30	6	1.1478e-28	Yes	Yes
Breast-MammaryTissue	395	CH17-296N19.1	ENSG00000283378.1	9	7.71447e-11	1.54289e-10	2	1.63033e-09	Yes	Yes
Breast-MammaryTissue	395	FAM27C	ENSG00000154537.4	9	0.00317374	0.00634748	2	0.0118947	Yes	No
Breast-MammaryTissue	395	RP11-211N8.2	ENSG00000226007.2	9	2.9592e-11	5.9184e-11	2	6.60942e-10	Yes	Yes
Breast-MammaryTissue	395	LINC01410	ENSG00000238113.6	9	0.00591794	0.0118359	2	0.0184582	Yes	No
Breast-MammaryTissue	395	RP11-262H14.3	ENSG00000234665.8	9	3.34916e-47	1.00475e-46	3	1.18895e-44	Yes	Yes
Breast-MammaryTissue	395	RP11-262H14.4	ENSG00000170161.6	9	2.1149e-06	6.3447e-06	3	3.43873e-05	Yes	Yes
Breast-MammaryTissue	395	RP11-764K9.1	ENSG00000225411.2	9	0.0184284	0.0737137	4	0.0783078	No	No
Breast-MammaryTissue	395	ANKRD20A4	ENSG00000172014.12	9	5.56758e-27	2.78379e-26	5	1.0096e-24	Yes	Yes
Breast-MammaryTissue	395	CBWD5	ENSG00000147996.16	9	1.46753e-08	4.40259e-08	3	3.36669e-07	Yes	Yes
Breast-MammaryTissue	395	FOXD4L4	ENSG00000184659.5	9	0.00199547	0.00598642	3	0.011416	Yes	No
Breast-MammaryTissue	395	RP11-15E1.5	ENSG00000274893.1	9	0.00384646	0.0115394	3	0.018124	Yes	No
Breast-MammaryTissue	395	ZNF658	ENSG00000274349.4	9	5.42548e-06	1.62765e-05	3	8.11844e-05	Yes	Yes
Breast-MammaryTissue	395	ANKRD20A1	ENSG00000260691.5	9	1.6559e-15	1.15913e-14	7	1.79661e-13	Yes	Yes
Breast-MammaryTissue	395	CBWD3	ENSG00000196873.15	9	0.00182227	0.0164004	9	0.0234655	Yes	No
Breast-MammaryTissue	395	PGM5	ENSG00000154330.12	9	0.000144028	0.00172834	12	0.00447164	Yes	Yes
Breast-MammaryTissue	395	TMEM252	ENSG00000181778.4	9	0.00854998	0.1026	12	0.105733	No	No
Breast-MammaryTissue	395	LINC01506	ENSG00000234506.5	9	0.000282757	0.00339309	12	0.00749867	Yes	Yes
Breast-MammaryTissue	395	PIP5K1B	ENSG00000107242.17	9	7.40331e-06	0.00011105	15	0.00045626	Yes	Yes
Breast-MammaryTissue	395	FAM122A	ENSG00000187866.8	9	0.00240393	0.0312511	13	0.0381293	Yes	No
Breast-MammaryTissue	395	FXN	ENSG00000165060.11	9	0.00111126	0.0177801	16	0.0249241	Yes	No
Breast-MammaryTissue	395	TJP2	ENSG00000119139.17	9	0.000188841	0.00339914	18	0.00750756	Yes	Yes
Breast-MammaryTissue	395	FAM189A2	ENSG00000135063.17	9	8.42214e-05	0.00160021	19	0.00422359	Yes	Yes
Breast-MammaryTissue	395	APBA1	ENSG00000107282.7	9	0.0018749	0.0374979	20	0.044031	Yes	No
Breast-MammaryTissue	395	RP11-109D9.4	ENSG00000261447.1	9	0.00139976	0.0265954	19	0.0336713	Yes	No
Breast-MammaryTissue	395	PTAR1	ENSG00000188647.12	9	0.00156646	0.0313292	20	0.0382119	Yes	No
Breast-MammaryTissue	395	MAMDC2	ENSG00000165072.9	9	0.000420437	0.00924961	22	0.0154343	Yes	No
Breast-MammaryTissue	395	SMC5	ENSG00000198887.8	9	0.00406845	0.0813691	20	0.0854957	No	No
Breast-MammaryTissue	395	KLF9	ENSG00000119138.4	9	0.00100637	0.019121	19	0.0262786	Yes	No
Breast-MammaryTissue	395	TRPM3	ENSG00000083067.22	9	0.000795813	0.0206911	26	0.0278274	Yes	No
Breast-MammaryTissue	395	TMEM2	ENSG00000135048.13	9	5.66871e-06	0.000107706	19	0.000444201	Yes	Yes
Breast-MammaryTissue	395	ABHD17B	ENSG00000107362.13	9	0.000978551	0.0176139	18	0.0247396	Yes	No
Breast-MammaryTissue	395	C9orf85	ENSG00000155621.14	9	0.000139004	0.00236306	17	0.00569626	Yes	Yes
Breast-MammaryTissue	395	LINC01504	ENSG00000225434.2	9	5.32233e-68	8.51574e-67	16	2.38183e-64	Yes	Yes
Breast-MammaryTissue	395	ZFAND5	ENSG00000107372.12	9	0.00130462	0.020874	16	0.028004	Yes	No
Breast-MammaryTissue	395	TMC1	ENSG00000165091.15	9	0.00122498	0.0208247	17	0.0279491	Yes	No
Breast-MammaryTissue	395	LINC01474	ENSG00000236849.5	9	2.14447e-12	3.2167e-11	15	3.68364e-10	Yes	Yes
Breast-MammaryTissue	395	ALDH1A1	ENSG00000165092.12	9	0.00274082	0.0438532	16	0.0500698	No	No
Breast-MammaryTissue	395	ANXA1	ENSG00000135046.13	9	0.000784029	0.0117604	15	0.0183654	Yes	No
Breast-MammaryTissue	395	RORB	ENSG00000198963.10	9	0.00145657	0.0276749	19	0.0347112	Yes	No
Breast-MammaryTissue	395	TRPM6	ENSG00000119121.21	9	0.000279189	0.00558378	20	0.0108746	Yes	No
Breast-MammaryTissue	395	C9orf40	ENSG00000135045.6	9	0.000833558	0.0166712	20	0.0237663	Yes	No
Breast-MammaryTissue	395	CARNMT1	ENSG00000156017.12	9	5.02255e-05	0.00100451	20	0.00293824	Yes	Yes
Breast-MammaryTissue	395	NMRK1	ENSG00000106733.20	9	6.63261e-58	1.32652e-56	20	2.22615e-54	Yes	Yes
Breast-MammaryTissue	395	OSTF1	ENSG00000134996.11	9	1.66696e-08	3.50062e-07	21	2.35759e-06	Yes	Yes
Breast-MammaryTissue	395	PCSK5	ENSG00000099139.13	9	0.000219992	0.00615978	28	0.0116434	Yes	No
Breast-MammaryTissue	395	RFK	ENSG00000135002.11	9	0.00113305	0.0260601	23	0.0331569	Yes	No
Breast-MammaryTissue	395	GCNT1	ENSG00000187210.12	9	5.32754e-05	0.00127861	24	0.00355844	Yes	Yes
Breast-MammaryTissue	395	PRUNE2	ENSG00000106772.17	9	0.00132379	0.031771	24	0.0386409	Yes	No
Breast-MammaryTissue	395	VPS13A	ENSG00000197969.11	9	1.40471e-06	2.94989e-05	21	0.000138987	Yes	Yes
Breast-MammaryTissue	395	GNA14	ENSG00000156049.6	9	1.60814e-05	0.000321629	20	0.00114134	Yes	Yes
Breast-MammaryTissue	395	GNAQ	ENSG00000156052.10	9	0.000120374	0.00252785	21	0.00600026	Yes	Yes
Breast-MammaryTissue	395	CEP78	ENSG00000148019.12	9	0.00186073	0.0316324	17	0.0385003	Yes	No
Breast-MammaryTissue	395	PSAT1	ENSG00000135069.13	9	0.000191506	0.00325561	17	0.00726617	Yes	Yes
Breast-MammaryTissue	395	TLE4	ENSG00000106829.18	9	5.98554e-05	0.00137667	23	0.0037739	Yes	Yes
Breast-MammaryTissue	395	TLE1	ENSG00000196781.14	9	0.00250112	0.0450202	18	0.0511839	No	No
Breast-MammaryTissue	395	RP11-154D17.1	ENSG00000233926.1	9	0.000438319	0.00745143	17	0.0132697	Yes	No
Breast-MammaryTissue	395	RASEF	ENSG00000165105.9	9	0.000581442	0.00930307	16	0.0154925	Yes	No
Breast-MammaryTissue	395	FRMD3	ENSG00000172159.15	9	0.00090995	0.018199	20	0.0253511	Yes	No
Breast-MammaryTissue	395	IDNK	ENSG00000148057.15	9	0.00019914	0.00398279	20	0.00845765	Yes	Yes
Breast-MammaryTissue	395	UBQLN1	ENSG00000135018.13	9	1.90885e-06	3.81771e-05	20	0.000174919	Yes	Yes
Breast-MammaryTissue	395	GKAP1	ENSG00000165113.12	9	0.00104745	0.0209491	20	0.0280924	Yes	No
Breast-MammaryTissue	395	KIF27	ENSG00000165115.14	9	0.00026397	0.00501542	19	0.0100363	Yes	No
Breast-MammaryTissue	395	C9orf64	ENSG00000165118.14	9	0.000738882	0.0140388	19	0.0209554	Yes	No
Breast-MammaryTissue	395	HNRNPK	ENSG00000165119.20	9	0.00242004	0.0459808	19	0.052138	No	No
Breast-MammaryTissue	395	RMI1	ENSG00000178966.16	9	1.64437e-05	0.000312431	19	0.00111535	Yes	Yes
Breast-MammaryTissue	395	SLC28A3	ENSG00000197506.7	9	7.71008e-05	0.00154202	20	0.004107	Yes	Yes
Breast-MammaryTissue	395	NTRK2	ENSG00000148053.15	9	0.000511838	0.00972492	19	0.0160067	Yes	No
Breast-MammaryTissue	395	AGTPBP1	ENSG00000135049.15	9	0.000423174	0.00719396	17	0.0129498	Yes	No
Breast-MammaryTissue	395	RP11-213G2.2	ENSG00000230303.5	9	0.00246809	0.0370214	15	0.0435796	Yes	No
Breast-MammaryTissue	395	NAA35	ENSG00000135040.15	9	7.89266e-06	0.000126282	16	0.000511447	Yes	Yes
Breast-MammaryTissue	395	GOLM1	ENSG00000135052.16	9	5.54982e-06	8.87971e-05	16	0.000373053	Yes	Yes
Breast-MammaryTissue	395	C9orf153	ENSG00000187753.12	9	0.00293111	0.0468978	16	0.0530019	No	No
Breast-MammaryTissue	395	ISCA1	ENSG00000135070.14	9	0.0053678	0.0858849	16	0.0898162	No	No
Breast-MammaryTissue	395	ZCCHC6	ENSG00000083223.17	9	0.000590519	0.0100388	17	0.0163653	Yes	No
Breast-MammaryTissue	395	GAS1	ENSG00000180447.6	9	0.000585982	0.0111337	19	0.0176691	Yes	No
Breast-MammaryTissue	395	GAS1RR	ENSG00000226237.1	9	3.28982e-05	0.000657963	20	0.00207908	Yes	Yes
Breast-MammaryTissue	395	RP11-276H19.2	ENSG00000269994.1	9	0.00140813	0.0281626	20	0.0352032	Yes	No
Breast-MammaryTissue	395	C9orf170	ENSG00000204446.4	9	0.00208931	0.0417862	20	0.0481387	Yes	No
Breast-MammaryTissue	395	DAPK1	ENSG00000196730.12	9	4.80291e-08	1.10467e-06	23	6.84532e-06	Yes	Yes
Breast-MammaryTissue	395	CTSL	ENSG00000135047.14	9	0.0005733	0.0120393	21	0.0186918	Yes	No
Breast-MammaryTissue	395	CDK20	ENSG00000156345.17	9	0.000690318	0.0158773	23	0.0229303	Yes	No
Breast-MammaryTissue	395	SPIN1	ENSG00000106723.16	9	9.91474e-05	0.00218124	22	0.00534099	Yes	Yes
Breast-MammaryTissue	395	NXNL2	ENSG00000130045.15	9	0.000412159	0.00865534	21	0.0147396	Yes	No
Breast-MammaryTissue	395	C9orf47	ENSG00000186354.10	9	0.000283597	0.00623914	22	0.0117518	Yes	No
Breast-MammaryTissue	395	S1PR3	ENSG00000213694.3	9	0.000187637	0.00412801	22	0.00868905	Yes	Yes
Breast-MammaryTissue	395	SHC3	ENSG00000148082.9	9	0.0027252	0.0654049	24	0.070409	No	No
Breast-MammaryTissue	395	CKS2	ENSG00000123975.4	9	2.62987e-08	5.52272e-07	21	3.59864e-06	Yes	Yes
Breast-MammaryTissue	395	SECISBP2	ENSG00000187742.14	9	0.00203322	0.0447307	22	0.0509238	No	No
Breast-MammaryTissue	395	SEMA4D	ENSG00000187764.11	9	1.00235e-08	2.30541e-07	23	1.60094e-06	Yes	Yes
Breast-MammaryTissue	395	GADD45G	ENSG00000130222.10	9	0.000531335	0.0122207	23	0.0189019	Yes	No
Breast-MammaryTissue	395	UNQ6494	ENSG00000237372.2	9	0.000122932	0.00282742	23	0.00653654	Yes	Yes
Breast-MammaryTissue	395	LINC01508	ENSG00000231107.1	9	5.10077e-05	0.00117318	23	0.00333045	Yes	Yes
Breast-MammaryTissue	395	DIRAS2	ENSG00000165023.6	9	5.52414e-05	0.00121531	22	0.00341991	Yes	Yes
Breast-MammaryTissue	395	SYK	ENSG00000165025.14	9	2.68472e-05	0.000590639	22	0.00190062	Yes	Yes
Breast-MammaryTissue	395	RP11-305L7.1	ENSG00000230537.1	9	0.000255928	0.00511857	20	0.0101864	Yes	No
Breast-MammaryTissue	395	LINC00484	ENSG00000229694.6	9	4.1421e-08	8.69842e-07	21	5.48967e-06	Yes	Yes
Breast-MammaryTissue	395	RP11-305L7.3	ENSG00000237422.1	9	0.00362907	0.0725814	20	0.0772122	No	No
Breast-MammaryTissue	395	LINC00484	ENSG00000235641.4	9	1.1473e-08	2.2946e-07	20	1.59421e-06	Yes	Yes
Breast-MammaryTissue	395	RP11-305L7.7	ENSG00000273381.1	9	0.000243893	0.00487786	20	0.0098292	Yes	Yes
Breast-MammaryTissue	395	AUH	ENSG00000148090.11	9	0.000761079	0.0159827	21	0.0230334	Yes	No
Breast-MammaryTissue	395	NFIL3	ENSG00000165030.3	9	0.00274604	0.0521747	19	0.0579113	No	No
Breast-MammaryTissue	395	RP11-440G5.2	ENSG00000233081.1	9	4.2458e-08	7.64244e-07	18	4.86817e-06	Yes	Yes
Breast-MammaryTissue	395	ROR2	ENSG00000169071.14	9	4.39384e-06	9.22705e-05	21	0.000386765	Yes	Yes
Breast-MammaryTissue	395	SPTLC1	ENSG00000090054.13	9	1.53373e-08	2.60734e-07	17	1.7926e-06	Yes	Yes
Breast-MammaryTissue	395	LINC00475	ENSG00000225511.6	9	0.00258913	0.0440152	17	0.0502094	No	No
Breast-MammaryTissue	395	IARS	ENSG00000196305.17	9	0.00193572	0.0329073	17	0.0397012	Yes	No
Breast-MammaryTissue	395	NOL8	ENSG00000198000.11	9	1.13295e-07	1.92601e-06	17	1.14617e-05	Yes	Yes
Breast-MammaryTissue	395	CENPP	ENSG00000188312.13	9	3.96213e-21	7.92426e-20	20	1.86584e-18	Yes	Yes
Breast-MammaryTissue	395	OGN	ENSG00000106809.10	9	0.00104667	0.0188401	18	0.0260068	Yes	No
Breast-MammaryTissue	395	OMD	ENSG00000127083.7	9	0.00409421	0.0736958	18	0.0782933	No	No
Breast-MammaryTissue	395	ASPN	ENSG00000106819.11	9	0.00719088	0.129436	18	0.131748	No	No
Breast-MammaryTissue	395	ECM2	ENSG00000106823.12	9	3.5384e-06	6.36912e-05	18	0.000277953	Yes	Yes
Breast-MammaryTissue	395	IPPK	ENSG00000127080.9	9	8.61148e-06	0.000155007	18	0.000610372	Yes	Yes
Breast-MammaryTissue	395	BICD2	ENSG00000185963.13	9	0.000111979	0.00201561	18	0.00503631	Yes	Yes
Breast-MammaryTissue	395	ZNF484	ENSG00000127081.13	9	0.000284863	0.00512753	18	0.0101987	Yes	No
Breast-MammaryTissue	395	FGD3	ENSG00000127084.17	9	0.000811346	0.0154156	19	0.022439	Yes	No
Breast-MammaryTissue	395	SUSD3	ENSG00000157303.10	9	0.00140042	0.0252076	18	0.0323259	Yes	No
Breast-MammaryTissue	395	CARD19	ENSG00000165233.17	9	5.7032e-11	1.02658e-09	18	9.80275e-09	Yes	Yes
Breast-MammaryTissue	395	NINJ1	ENSG00000131669.9	9	6.34395e-05	0.00114191	18	0.00325857	Yes	Yes
Breast-MammaryTissue	395	RP11-370F5.4	ENSG00000203364.2	9	3.03146e-08	5.45663e-07	18	3.56186e-06	Yes	Yes
Breast-MammaryTissue	395	WNK2	ENSG00000165238.16	9	0.000471065	0.00895024	19	0.0150887	Yes	No
Breast-MammaryTissue	395	FAM120AOS	ENSG00000188938.15	9	0.00124031	0.0235658	19	0.0306983	Yes	No
Breast-MammaryTissue	395	FAM120A	ENSG00000048828.16	9	0.00463595	0.0973549	21	0.100648	No	No
Breast-MammaryTissue	395	PHF2	ENSG00000197724.10	9	7.90607e-05	0.00173934	22	0.00449191	Yes	Yes
Breast-MammaryTissue	395	BARX1	ENSG00000131668.13	9	1.62969e-05	0.000342235	21	0.0012013	Yes	Yes
Breast-MammaryTissue	395	PTPDC1	ENSG00000158079.14	9	0.00652795	0.137087	21	0.139259	No	No
Breast-MammaryTissue	395	RP11-2B6.3	ENSG00000269946.1	9	0.00711188	0.142238	20	0.144333	No	No
Breast-MammaryTissue	395	RP11-2B6.2	ENSG00000269929.1	9	0.00349392	0.0663845	19	0.0713139	No	No
Breast-MammaryTissue	395	ZNF169	ENSG00000175787.16	9	7.99598e-05	0.00151924	19	0.00406215	Yes	Yes
Breast-MammaryTissue	395	RP11-307E17.8	ENSG00000232063.1	9	1.45268e-29	2.76009e-28	19	1.09573e-26	Yes	Yes
Breast-MammaryTissue	395	MFSD14B	ENSG00000148110.15	9	2.11052e-05	0.000379893	18	0.0013145	Yes	Yes
Breast-MammaryTissue	395	FBP2	ENSG00000130957.4	9	5.81481e-06	0.000104667	18	0.000432344	Yes	Yes
Breast-MammaryTissue	395	FBP1	ENSG00000165140.9	9	0.0035103	0.0631854	18	0.0683346	No	No
Breast-MammaryTissue	395	C9orf3	ENSG00000148120.16	9	0.00186613	0.0391888	21	0.0456291	Yes	No
Breast-MammaryTissue	395	FANCC	ENSG00000158169.12	9	0.0038585	0.0771701	20	0.0815992	No	No
Breast-MammaryTissue	395	RP11-435O5.7	ENSG00000271384.1	9	0.000793711	0.0134931	17	0.0203449	Yes	No
Breast-MammaryTissue	395	PTCH1	ENSG00000185920.15	9	0.000530762	0.00902296	17	0.0151609	Yes	No
Breast-MammaryTissue	395	ERCC6L2	ENSG00000182150.15	9	4.84843e-14	6.7878e-13	14	9.11293e-12	Yes	Yes
Breast-MammaryTissue	395	LINC00092	ENSG00000225194.2	9	1.39203e-08	1.80964e-07	13	1.27164e-06	Yes	Yes
Breast-MammaryTissue	395	RP11-569G13.2	ENSG00000237212.1	9	0.00149541	0.0194403	13	0.0265809	Yes	No
Breast-MammaryTissue	395	HSD17B3	ENSG00000130948.9	9	5.50184e-07	7.70258e-06	14	4.09061e-05	Yes	Yes
Breast-MammaryTissue	395	SLC35D2	ENSG00000130958.11	9	0.00228583	0.0342875	15	0.0410099	Yes	No
Breast-MammaryTissue	395	ZNF367	ENSG00000165244.6	9	0.00294371	0.0441557	15	0.0503467	No	No
Breast-MammaryTissue	395	HABP4	ENSG00000130956.13	9	1.79513e-05	0.000269269	15	0.00098201	Yes	Yes
Breast-MammaryTissue	395	CDC14B	ENSG00000081377.16	9	0.000238082	0.00380931	16	0.00817482	Yes	Yes
Breast-MammaryTissue	395	AAED1	ENSG00000158122.11	9	0.00329692	0.0461569	14	0.0522991	No	No
Breast-MammaryTissue	395	RP11-535M15.1	ENSG00000224848.1	9	1.35647e-21	1.89905e-20	14	4.6742e-19	Yes	Yes
Breast-MammaryTissue	395	ZNF510	ENSG00000081386.12	9	0.000153499	0.00214899	14	0.00528516	Yes	Yes
Breast-MammaryTissue	395	ZNF782	ENSG00000196597.11	9	3.71161e-05	0.000519626	14	0.00171444	Yes	Yes
Breast-MammaryTissue	395	MFSD14C	ENSG00000196312.12	9	6.52422e-12	9.1339e-11	14	9.95348e-10	Yes	Yes
Breast-MammaryTissue	395	NUTM2G	ENSG00000188152.12	9	2.73869e-05	0.000383417	14	0.0013252	Yes	Yes
Breast-MammaryTissue	395	CTSV	ENSG00000136943.10	9	0.0110578	0.143751	13	0.145805	No	No
Breast-MammaryTissue	395	RP11-498P14.3	ENSG00000242375.1	9	0.000154996	0.00201494	13	0.00503532	Yes	Yes
Breast-MammaryTissue	395	RP11-498P14.5	ENSG00000203279.3	9	2.46318e-17	3.20213e-16	13	5.66201e-15	Yes	Yes
Breast-MammaryTissue	395	CCDC180	ENSG00000197816.13	9	1.35426e-07	2.03139e-06	15	1.205e-05	Yes	Yes
Breast-MammaryTissue	395	TDRD7	ENSG00000196116.7	9	8.45731e-05	0.0012686	15	0.00354018	Yes	Yes
Breast-MammaryTissue	395	TMOD1	ENSG00000136842.13	9	0.000708558	0.0113369	16	0.0178948	Yes	No
Breast-MammaryTissue	395	TSTD2	ENSG00000136925.14	9	5.36308e-06	8.58093e-05	16	0.000361948	Yes	Yes
Breast-MammaryTissue	395	NCBP1	ENSG00000136937.12	9	0.000108417	0.00184309	17	0.00471435	Yes	Yes
Breast-MammaryTissue	395	XPA	ENSG00000136936.10	9	0.00365931	0.0622082	17	0.0673803	No	No
Breast-MammaryTissue	395	TRMO	ENSG00000136932.13	9	1.2107e-15	2.17925e-14	18	3.33298e-13	Yes	Yes
Breast-MammaryTissue	395	HEMGN	ENSG00000136929.12	9	0.000173325	0.00311985	18	0.00703549	Yes	Yes
Breast-MammaryTissue	395	ANP32B	ENSG00000136938.8	9	0.00256455	0.0487265	19	0.0546736	No	No
Breast-MammaryTissue	395	NANS	ENSG00000095380.10	9	0.000368573	0.00700288	19	0.012713	Yes	No
Breast-MammaryTissue	395	TRIM14	ENSG00000106785.14	9	2.69662e-05	0.000512359	19	0.00169349	Yes	Yes
Breast-MammaryTissue	395	CORO2A	ENSG00000106789.12	9	1.1705e-06	2.341e-05	20	0.000112715	Yes	Yes
Breast-MammaryTissue	395	TBC1D2	ENSG00000095383.19	9	0.000448746	0.00852617	19	0.0145842	Yes	No
Breast-MammaryTissue	395	ANKS6	ENSG00000165138.17	9	0.000596004	0.0107281	18	0.0171933	Yes	No
Breast-MammaryTissue	395	GALNT12	ENSG00000119514.6	9	0.002141	0.036397	17	0.0429899	Yes	No
Breast-MammaryTissue	395	COL15A1	ENSG00000204291.10	9	8.21572e-05	0.00139667	17	0.00381342	Yes	Yes
Breast-MammaryTissue	395	TGFBR1	ENSG00000106799.12	9	0.000791842	0.0134613	17	0.0203136	Yes	No
Breast-MammaryTissue	395	ALG2	ENSG00000119523.9	9	0.00214137	0.0342619	16	0.0409846	Yes	No
Breast-MammaryTissue	395	SEC61B	ENSG00000106803.9	9	0.00363098	0.0580956	16	0.0635448	No	No
Breast-MammaryTissue	395	NAMA	ENSG00000271086.5	9	0.00262729	0.0394093	15	0.0458208	Yes	No
Breast-MammaryTissue	395	RP11-554F20.1	ENSG00000237461.1	9	0.00389537	0.0584306	15	0.0638469	No	No
Breast-MammaryTissue	395	NR4A3	ENSG00000119508.17	9	4.13514e-05	0.000578919	14	0.00186996	Yes	Yes
Breast-MammaryTissue	395	STX17	ENSG00000136874.10	9	1.35178e-16	1.89249e-15	14	3.13885e-14	Yes	Yes
Breast-MammaryTissue	395	ERP44	ENSG00000023318.7	9	0.00109973	0.0153962	14	0.0224178	Yes	No
Breast-MammaryTissue	395	INVS	ENSG00000119509.12	9	1.51683e-09	2.27524e-08	15	1.82375e-07	Yes	Yes
Breast-MammaryTissue	395	TEX10	ENSG00000136891.13	9	0.000816511	0.0114312	14	0.018002	Yes	No
Breast-MammaryTissue	395	MSANTD3	ENSG00000066697.14	9	0.000472075	0.00660905	14	0.0122235	Yes	No
Breast-MammaryTissue	395	TMEFF1	ENSG00000241697.4	9	7.3243e-07	1.09865e-05	15	5.67618e-05	Yes	Yes
Breast-MammaryTissue	395	MURC	ENSG00000170681.6	9	0.000460794	0.00691191	15	0.0126044	Yes	No
Breast-MammaryTissue	395	PLPPR1	ENSG00000148123.14	9	0.000884179	0.0212203	24	0.0283654	Yes	No
Breast-MammaryTissue	395	MRPL50	ENSG00000136897.7	9	0.00599508	0.131892	22	0.134137	No	No
Breast-MammaryTissue	395	ZNF189	ENSG00000136870.10	9	4.71897e-06	0.000108536	23	0.000447128	Yes	Yes
Breast-MammaryTissue	395	ALDOB	ENSG00000136872.17	9	4.07961e-07	9.3831e-06	23	4.90825e-05	Yes	Yes
Breast-MammaryTissue	395	TMEM246	ENSG00000165152.8	9	0.00041863	0.00962849	23	0.015901	Yes	No
Breast-MammaryTissue	395	RNF20	ENSG00000155827.11	9	0.000526009	0.0120982	23	0.018758	Yes	No
Breast-MammaryTissue	395	GRIN3A	ENSG00000198785.4	9	0.00032252	0.00838553	26	0.0144051	Yes	No
Breast-MammaryTissue	395	SMC2	ENSG00000136824.18	9	0.00193961	0.0465506	24	0.0526675	No	No
Breast-MammaryTissue	395	NIPSNAP3A	ENSG00000136783.9	9	6.29184e-15	1.32129e-13	21	1.88639e-12	Yes	Yes
Breast-MammaryTissue	395	NIPSNAP3B	ENSG00000165028.11	9	6.90383e-07	1.4498e-05	21	7.30242e-05	Yes	Yes
Breast-MammaryTissue	395	ABCA1	ENSG00000165029.15	9	0.00244595	0.0562568	23	0.0618039	No	No
Breast-MammaryTissue	395	SLC44A1	ENSG00000070214.15	9	0.00167498	0.0351747	21	0.0418433	Yes	No
Breast-MammaryTissue	395	FSD1L	ENSG00000106701.11	9	0.000461598	0.00923197	20	0.0154158	Yes	No
Breast-MammaryTissue	395	FKTN	ENSG00000106692.13	9	0.000525585	0.0105117	20	0.016928	Yes	No
Breast-MammaryTissue	395	TAL2	ENSG00000186051.6	9	0.000804933	0.0152937	19	0.0223109	Yes	No
Breast-MammaryTissue	395	TMEM38B	ENSG00000095209.11	9	0.000595951	0.0113231	19	0.017879	Yes	No
Breast-MammaryTissue	395	ZNF462	ENSG00000148143.12	9	0.00122608	0.0232954	19	0.0304319	Yes	No
Breast-MammaryTissue	395	RAD23B	ENSG00000119318.12	9	0.0024192	0.0483841	20	0.0543351	No	No
Breast-MammaryTissue	395	KLF4	ENSG00000136826.14	9	0.00194388	0.0388776	20	0.0453339	Yes	No
Breast-MammaryTissue	395	IKBKAP	ENSG00000070061.14	9	1.93696e-05	0.000445501	23	0.00150539	Yes	Yes
Breast-MammaryTissue	395	FAM206A	ENSG00000119328.11	9	0.000994842	0.0228814	23	0.0300206	Yes	No
Breast-MammaryTissue	395	CTNNAL1	ENSG00000119326.14	9	3.90692e-16	8.98593e-15	23	1.40457e-13	Yes	Yes
Breast-MammaryTissue	395	TMEM245	ENSG00000106771.12	9	1.39909e-06	3.21792e-05	23	0.000150273	Yes	Yes
Breast-MammaryTissue	395	FRRS1L	ENSG00000260230.2	9	7.543e-33	1.73489e-31	23	8.42791e-30	Yes	Yes
Breast-MammaryTissue	395	EPB41L4B	ENSG00000095203.14	9	0.00141021	0.033845	24	0.0405753	Yes	No
Breast-MammaryTissue	395	PTPN3	ENSG00000070159.13	9	0.00045961	0.0110306	24	0.0175479	Yes	No
Breast-MammaryTissue	395	PALM2	ENSG00000243444.7	9	3.05064e-05	0.000823674	27	0.00250206	Yes	Yes
Breast-MammaryTissue	395	AKAP2	ENSG00000241978.9	9	0.00105135	0.0252325	24	0.0323511	Yes	No
Breast-MammaryTissue	395	C9orf152	ENSG00000188959.9	9	4.03376e-05	0.000927765	23	0.00275125	Yes	Yes
Breast-MammaryTissue	395	TXN	ENSG00000136810.12	9	1.97376e-07	4.53964e-06	23	2.53868e-05	Yes	Yes
Breast-MammaryTissue	395	SVEP1	ENSG00000165124.17	9	0.00225428	0.056357	25	0.0618814	No	No
Breast-MammaryTissue	395	MUSK	ENSG00000030304.13	9	0.000136569	0.00327764	24	0.00730211	Yes	Yes
Breast-MammaryTissue	395	LPAR1	ENSG00000198121.13	9	0.000754119	0.0180989	24	0.0252631	Yes	No
Breast-MammaryTissue	395	KIAA0368	ENSG00000136813.14	9	0.000686394	0.0157871	23	0.022825	Yes	No
Breast-MammaryTissue	395	ZNF483	ENSG00000173258.12	9	4.18524e-06	9.20752e-05	22	0.000386117	Yes	Yes
Breast-MammaryTissue	395	PTGR1	ENSG00000106853.18	9	1.05429e-11	2.31945e-10	22	2.40005e-09	Yes	Yes
Breast-MammaryTissue	395	DNAJC25	ENSG00000059769.19	9	1.23448e-07	2.5924e-06	21	1.50917e-05	Yes	Yes
Breast-MammaryTissue	395	GNG10	ENSG00000242616.3	9	3.76475e-34	7.52949e-33	20	4.02882e-31	Yes	Yes
Breast-MammaryTissue	395	C9orf84	ENSG00000165181.16	9	0.000441719	0.00927611	21	0.0154667	Yes	No
Breast-MammaryTissue	395	UGCG	ENSG00000148154.9	9	0.000932329	0.0186466	20	0.0258034	Yes	No
Breast-MammaryTissue	395	SUSD1	ENSG00000106868.16	9	3.58663e-19	7.53192e-18	21	1.52623e-16	Yes	Yes
Breast-MammaryTissue	395	PTBP3	ENSG00000119314.15	9	1.13307e-05	0.000237944	21	0.00088326	Yes	Yes
Breast-MammaryTissue	395	HSDL2	ENSG00000119471.14	9	1.05228e-13	2.2098e-12	21	2.82695e-11	Yes	Yes
Breast-MammaryTissue	395	KIAA1958	ENSG00000165185.14	9	0.000161538	0.00355383	22	0.00776744	Yes	Yes
Breast-MammaryTissue	395	INIP	ENSG00000148153.13	9	4.94249e-05	0.00103792	21	0.00301638	Yes	Yes
Breast-MammaryTissue	395	SNX30	ENSG00000148158.16	9	0.000853361	0.0187739	22	0.0259468	Yes	No
Breast-MammaryTissue	395	SLC46A2	ENSG00000119457.7	9	0.0053703	0.107406	20	0.110359	No	No
Breast-MammaryTissue	395	ZNF883	ENSG00000228623.5	9	4.00384e-09	8.40806e-08	21	6.19118e-07	Yes	Yes
Breast-MammaryTissue	395	ZFP37	ENSG00000136866.13	9	4.76751e-05	0.000953503	20	0.00281132	Yes	Yes
Breast-MammaryTissue	395	FAM225B	ENSG00000225684.3	9	1.82223e-06	3.64446e-05	20	0.000167814	Yes	Yes
Breast-MammaryTissue	395	FAM225A	ENSG00000231528.2	9	0.00019405	0.00388099	20	0.00828915	Yes	Yes
Breast-MammaryTissue	395	SLC31A2	ENSG00000136867.10	9	0.000162677	0.00325354	20	0.00726387	Yes	Yes
Breast-MammaryTissue	395	FKBP15	ENSG00000119321.8	9	0.00156116	0.0327844	21	0.039575	Yes	No
Breast-MammaryTissue	395	SLC31A1	ENSG00000136868.10	9	0.000229842	0.00459684	20	0.00940668	Yes	Yes
Breast-MammaryTissue	395	CDC26	ENSG00000176386.8	9	4.96811e-18	9.93622e-17	20	1.83239e-15	Yes	Yes
Breast-MammaryTissue	395	PRPF4	ENSG00000136875.12	9	8.34818e-29	1.66964e-27	20	6.40779e-26	Yes	Yes
Breast-MammaryTissue	395	RNF183	ENSG00000165188.13	9	1.19922e-06	2.39844e-05	20	0.00011512	Yes	Yes
Breast-MammaryTissue	395	WDR31	ENSG00000148225.15	9	3.395e-09	7.12949e-08	21	5.31018e-07	Yes	Yes
Breast-MammaryTissue	395	BSPRY	ENSG00000119411.10	9	0.000359685	0.0071937	20	0.0129498	Yes	No
Breast-MammaryTissue	395	HDHD3	ENSG00000119431.9	9	2.17143e-10	4.34285e-09	20	3.83034e-08	Yes	Yes
Breast-MammaryTissue	395	ALAD	ENSG00000148218.15	9	7.19457e-07	1.43891e-05	20	7.25351e-05	Yes	Yes
Breast-MammaryTissue	395	POLE3	ENSG00000148229.12	9	2.82836e-08	5.65672e-07	20	3.67817e-06	Yes	Yes
Breast-MammaryTissue	395	C9orf43	ENSG00000157653.11	9	1.22405e-08	2.4481e-07	20	1.69322e-06	Yes	Yes
Breast-MammaryTissue	395	RGS3	ENSG00000138835.22	9	0.0017043	0.0374946	22	0.044031	Yes	No
Breast-MammaryTissue	395	RP11-168K11.3	ENSG00000233817.1	9	0.000422956	0.00845912	20	0.0145012	Yes	No
Breast-MammaryTissue	395	RP11-18B16.2	ENSG00000227482.1	9	0.000217854	0.00457493	21	0.00937551	Yes	Yes
Breast-MammaryTissue	395	ZNF618	ENSG00000157657.14	9	0.000825189	0.0181542	22	0.0253154	Yes	No
Breast-MammaryTissue	395	AMBP	ENSG00000106927.11	9	6.83542e-05	0.00136708	20	0.00375262	Yes	Yes
Breast-MammaryTissue	395	KIF12	ENSG00000136883.13	9	0.00122861	0.0245722	20	0.0316895	Yes	No
Breast-MammaryTissue	395	COL27A1	ENSG00000196739.14	9	2.8828e-05	0.000634216	22	0.00201786	Yes	Yes
Breast-MammaryTissue	395	ORM1	ENSG00000229314.5	9	0.00438029	0.0876059	20	0.0914192	No	No
Breast-MammaryTissue	395	ORM2	ENSG00000228278.3	9	0.00322997	0.0645995	20	0.0696776	No	No
Breast-MammaryTissue	395	AKNA	ENSG00000106948.16	9	8.0538e-05	0.0016913	21	0.00439923	Yes	Yes
Breast-MammaryTissue	395	RP11-9M16.2	ENSG00000235119.1	9	0.000229838	0.00459676	20	0.00940668	Yes	Yes
Breast-MammaryTissue	395	WHRN	ENSG00000095397.13	9	3.58762e-10	7.534e-09	21	6.42391e-08	Yes	Yes
Breast-MammaryTissue	395	ATP6V1G1	ENSG00000136888.6	9	0.000566588	0.0118983	21	0.01854	Yes	No
Breast-MammaryTissue	395	TMEM268	ENSG00000157693.14	9	0.00046402	0.0102084	22	0.0165814	Yes	No
Breast-MammaryTissue	395	RP11-402G3.5	ENSG00000230054.2	9	0.00295562	0.062068	21	0.0672522	No	No
Breast-MammaryTissue	395	TNFSF15	ENSG00000181634.7	9	0.000387832	0.00814448	21	0.014129	Yes	No
Breast-MammaryTissue	395	TNFSF8	ENSG00000106952.7	9	0.000278318	0.006123	22	0.0115893	Yes	No
Breast-MammaryTissue	395	TNC	ENSG00000041982.15	9	1.89356e-05	0.000397648	21	0.00136543	Yes	Yes
Breast-MammaryTissue	395	PAPPA	ENSG00000182752.9	9	0.00027402	0.00575442	21	0.0111095	Yes	No
Breast-MammaryTissue	395	ASTN2	ENSG00000148219.16	9	0.000159585	0.00446838	28	0.00921224	Yes	Yes
Breast-MammaryTissue	395	TRIM32	ENSG00000119401.10	9	7.55299e-05	0.00128401	17	0.00356862	Yes	Yes
Breast-MammaryTissue	395	RP11-500B12.1	ENSG00000233569.1	9	7.94587e-11	1.58917e-09	20	1.47344e-08	Yes	Yes
Breast-MammaryTissue	395	TLR4	ENSG00000136869.13	9	0.000126643	0.00253285	20	0.00601109	Yes	Yes
Breast-MammaryTissue	395	BRINP1	ENSG00000078725.12	9	0.000294142	0.00500041	17	0.0100128	Yes	No
Breast-MammaryTissue	395	CDK5RAP2	ENSG00000136861.17	9	0.00167019	0.0233827	14	0.03052	Yes	No
Breast-MammaryTissue	395	MEGF9	ENSG00000106780.8	9	1.67396e-08	2.34355e-07	14	1.62567e-06	Yes	Yes
Breast-MammaryTissue	395	FBXW2	ENSG00000119402.16	9	0.00315277	0.0378333	12	0.0443524	Yes	No
Breast-MammaryTissue	395	RP11-27I1.4	ENSG00000214654.7	9	0.0056779	0.0681348	12	0.0730085	No	No
Breast-MammaryTissue	395	PSMD5	ENSG00000095261.13	9	9.93275e-05	0.00119193	12	0.00336747	Yes	Yes
Breast-MammaryTissue	395	PHF19	ENSG00000119403.13	9	3.751e-05	0.000487629	13	0.00162397	Yes	Yes
Breast-MammaryTissue	395	TRAF1	ENSG00000056558.10	9	0.000197148	0.00256293	13	0.00606482	Yes	Yes
Breast-MammaryTissue	395	C5	ENSG00000106804.7	9	7.76304e-06	0.000108682	14	0.00044763	Yes	Yes
Breast-MammaryTissue	395	CNTRL	ENSG00000119397.16	9	0.000641843	0.0089858	14	0.0151197	Yes	No
Breast-MammaryTissue	395	RAB14	ENSG00000119396.10	9	0.00503471	0.070486	14	0.0752209	No	No
Breast-MammaryTissue	395	GSN	ENSG00000148180.19	9	0.00175496	0.0245694	14	0.031688	Yes	No
Breast-MammaryTissue	395	STOM	ENSG00000148175.12	9	0.0113259	0.158563	14	0.160308	No	No
Breast-MammaryTissue	395	DAB2IP	ENSG00000136848.16	9	1.23182e-05	0.000209409	17	0.000791991	Yes	Yes
Breast-MammaryTissue	395	TTLL11	ENSG00000175764.14	9	6.81777e-12	1.15902e-10	17	1.24828e-09	Yes	Yes
Breast-MammaryTissue	395	NDUFA8	ENSG00000119421.6	9	0.0017731	0.0265965	15	0.0336713	Yes	No
Breast-MammaryTissue	395	MORN5	ENSG00000185681.12	9	0.000724404	0.0108661	15	0.0173549	Yes	No
Breast-MammaryTissue	395	LHX6	ENSG00000106852.15	9	0.00106396	0.0148954	14	0.0218768	Yes	No
Breast-MammaryTissue	395	RBM18	ENSG00000119446.13	9	8.70627e-15	1.21888e-13	14	1.74693e-12	Yes	Yes
Breast-MammaryTissue	395	MRRF	ENSG00000148187.17	9	0.00071239	0.0106859	15	0.0171382	Yes	No
Breast-MammaryTissue	395	PTGS1	ENSG00000095303.14	9	0.00120338	0.0180507	15	0.0252187	Yes	No
Breast-MammaryTissue	395	OR1L8	ENSG00000171496.3	9	0.00105413	0.0147579	14	0.0217214	Yes	No
Breast-MammaryTissue	395	PDCL	ENSG00000136940.13	9	0.00667112	0.0933957	14	0.0968704	No	No
Breast-MammaryTissue	395	RC3H2	ENSG00000056586.15	9	0.00252345	0.0353282	14	0.0419989	Yes	No
Breast-MammaryTissue	395	ZBTB6	ENSG00000186130.4	9	0.000831279	0.0116379	14	0.0182332	Yes	No
Breast-MammaryTissue	395	ZBTB26	ENSG00000171448.8	9	0.000944466	0.0132225	14	0.0200318	Yes	No
Breast-MammaryTissue	395	RABGAP1	ENSG00000011454.16	9	0.00033039	0.00495585	15	0.00994956	Yes	Yes
Breast-MammaryTissue	395	STRBP	ENSG00000165209.18	9	0.00180324	0.0288519	16	0.0358453	Yes	No
Breast-MammaryTissue	395	CRB2	ENSG00000148204.11	9	0.00228744	0.0343116	15	0.0410361	Yes	No
Breast-MammaryTissue	395	DENND1A	ENSG00000119522.16	9	0.000153035	0.00244857	16	0.00585499	Yes	Yes
Breast-MammaryTissue	395	NEK6	ENSG00000119408.16	9	0.000660598	0.00858778	13	0.0146624	Yes	No
Breast-MammaryTissue	395	PSMB7	ENSG00000136930.12	9	7.14539e-06	9.28901e-05	13	0.000388832	Yes	Yes
Breast-MammaryTissue	395	ADGRD2	ENSG00000180264.11	9	0.000161373	0.00209785	13	0.00518563	Yes	Yes
Breast-MammaryTissue	395	NR5A1	ENSG00000136931.9	9	0.00206228	0.0268096	13	0.0338582	Yes	No
Breast-MammaryTissue	395	NR6A1	ENSG00000148200.16	9	0.00278463	0.0362002	13	0.0428232	Yes	No
Breast-MammaryTissue	395	OLFML2A	ENSG00000185585.19	9	3.95403e-05	0.000474484	12	0.00158803	Yes	Yes
Breast-MammaryTissue	395	RPL35	ENSG00000136942.14	9	0.000247617	0.0029714	12	0.00678919	Yes	Yes
Breast-MammaryTissue	395	ARPC5L	ENSG00000136950.13	9	0.00187357	0.0224829	12	0.0296389	Yes	No
Breast-MammaryTissue	395	GOLGA1	ENSG00000136935.13	9	1.11301e-05	0.000133561	12	0.000537624	Yes	Yes
Breast-MammaryTissue	395	SCAI	ENSG00000173611.17	9	0.000265474	0.00345116	13	0.00759156	Yes	Yes
Breast-MammaryTissue	395	PPP6C	ENSG00000119414.11	9	0.00045076	0.00540912	12	0.0106136	Yes	No
Breast-MammaryTissue	395	RABEPK	ENSG00000136933.16	9	7.02193e-05	0.000772412	11	0.00237646	Yes	Yes
Breast-MammaryTissue	395	HSPA5	ENSG00000044574.7	9	0.00210507	0.0231558	11	0.0302903	Yes	No
Breast-MammaryTissue	395	GAPVD1	ENSG00000165219.21	9	0.00176064	0.0211277	12	0.0282678	Yes	No
Breast-MammaryTissue	395	MAPKAP1	ENSG00000119487.16	9	0.000785279	0.0109939	14	0.0175091	Yes	No
Breast-MammaryTissue	395	PBX3	ENSG00000167081.16	9	8.47536e-08	1.35606e-06	16	8.24261e-06	Yes	Yes
Breast-MammaryTissue	395	MVB12B	ENSG00000196814.14	9	2.34259e-05	0.000351389	15	0.00122923	Yes	Yes
Breast-MammaryTissue	395	LMX1B	ENSG00000136944.17	9	0.000154713	0.0023207	15	0.00561616	Yes	Yes
Breast-MammaryTissue	395	ZBTB43	ENSG00000169155.9	9	0.00197171	0.0295757	15	0.0365097	Yes	No
Breast-MammaryTissue	395	ZBTB34	ENSG00000177125.5	9	0.00237971	0.0356957	15	0.0423376	Yes	No
Breast-MammaryTissue	395	RALGPS1	ENSG00000136828.18	9	0.000404136	0.00687032	17	0.0125594	Yes	No
Breast-MammaryTissue	395	ANGPTL2	ENSG00000136859.9	9	0.00937582	0.140637	15	0.142756	No	No
Breast-MammaryTissue	395	GARNL3	ENSG00000136895.18	9	0.00400972	0.0601458	15	0.0654601	No	No
Breast-MammaryTissue	395	SLC2A8	ENSG00000136856.17	9	6.74104e-22	8.76336e-21	13	2.21302e-19	Yes	Yes
Breast-MammaryTissue	395	ZNF79	ENSG00000196152.10	9	7.52171e-16	1.05304e-14	14	1.63491e-13	Yes	Yes
Breast-MammaryTissue	395	RPL12	ENSG00000197958.12	9	1.08298e-15	1.40787e-14	13	2.17484e-13	Yes	Yes
Breast-MammaryTissue	395	LRSAM1	ENSG00000148356.13	9	0.000291157	0.00378504	13	0.00813977	Yes	Yes
Breast-MammaryTissue	395	FAM129B	ENSG00000136830.11	9	0.00122312	0.0159005	13	0.0229503	Yes	No
Breast-MammaryTissue	395	STXBP1	ENSG00000136854.19	9	0.0015317	0.0183804	12	0.0255345	Yes	No
Breast-MammaryTissue	395	PTRH1	ENSG00000187024.13	9	4.58245e-09	5.49894e-08	12	4.15345e-07	Yes	Yes
Breast-MammaryTissue	395	CFAP157	ENSG00000160401.14	9	0.00454312	0.0499743	11	0.0558565	No	No
Breast-MammaryTissue	395	TTC16	ENSG00000167094.15	9	0.000488489	0.00537338	11	0.0105569	Yes	No
Breast-MammaryTissue	395	TOR2A	ENSG00000160404.17	9	0.00308944	0.0339839	11	0.0407048	Yes	No
Breast-MammaryTissue	395	SH2D3C	ENSG00000095370.19	9	0.00134602	0.0148062	11	0.0217753	Yes	No
Breast-MammaryTissue	395	CDK9	ENSG00000136807.13	9	0.00228052	0.0250857	11	0.0322189	Yes	No
Breast-MammaryTissue	395	FPGS	ENSG00000136877.14	9	0.00233674	0.0257041	11	0.0328168	Yes	No
Breast-MammaryTissue	395	ENG	ENSG00000106991.13	9	0.000968718	0.0106559	11	0.0170991	Yes	No
Breast-MammaryTissue	395	AK1	ENSG00000106992.17	9	0.00151871	0.0167058	11	0.0237991	Yes	No
Breast-MammaryTissue	395	ST6GALNAC6	ENSG00000160408.14	9	0.00829425	0.0912367	11	0.0948541	No	No
Breast-MammaryTissue	395	ST6GALNAC4	ENSG00000136840.18	9	0.000216921	0.00216921	10	0.00532142	Yes	Yes
Breast-MammaryTissue	395	PIP5KL1	ENSG00000167103.11	9	3.31701e-22	3.64871e-21	11	9.51344e-20	Yes	Yes
Breast-MammaryTissue	395	DPM2	ENSG00000136908.17	9	7.20938e-07	7.20938e-06	10	3.85642e-05	Yes	Yes
Breast-MammaryTissue	395	FAM102A	ENSG00000167106.11	9	0.00144722	0.0144722	10	0.0214085	Yes	No
Breast-MammaryTissue	395	NAIF1	ENSG00000171169.8	9	0.00154244	0.0154244	10	0.0224501	Yes	No
Breast-MammaryTissue	395	SLC25A25	ENSG00000148339.12	9	0.00248436	0.0248436	10	0.0319747	Yes	No
Breast-MammaryTissue	395	PTGES2	ENSG00000148334.14	9	1.84413e-05	0.000184413	10	0.000708927	Yes	Yes
Breast-MammaryTissue	395	PTGES2-AS1	ENSG00000232850.3	9	0.000941041	0.00941041	10	0.0156332	Yes	No
Breast-MammaryTissue	395	LCN2	ENSG00000148346.11	9	0.0059991	0.059991	10	0.065343	No	No
Breast-MammaryTissue	395	C9orf16	ENSG00000171159.4	9	0.00110072	0.0110072	10	0.0175182	Yes	No
Breast-MammaryTissue	395	CIZ1	ENSG00000148337.20	9	9.34066e-05	0.00102747	11	0.00299119	Yes	Yes
Breast-MammaryTissue	395	DNM1	ENSG00000106976.20	9	0.00437218	0.048094	11	0.0540823	No	No
Breast-MammaryTissue	395	GOLGA2	ENSG00000167110.17	9	0.00140463	0.0154509	11	0.0224816	Yes	No
Breast-MammaryTissue	395	SWI5	ENSG00000175854.11	9	0.00342153	0.0376368	11	0.0441661	Yes	No
Breast-MammaryTissue	395	TRUB2	ENSG00000167112.9	9	0.00179696	0.0197666	11	0.0269054	Yes	No
Breast-MammaryTissue	395	COQ4	ENSG00000167113.10	9	0.000432213	0.00475435	11	0.00964667	Yes	Yes
Breast-MammaryTissue	395	SLC27A4	ENSG00000167114.12	9	0.000787965	0.00866762	11	0.0147565	Yes	No
Breast-MammaryTissue	395	URM1	ENSG00000167118.10	9	2.97834e-05	0.000327618	11	0.00115703	Yes	Yes
Breast-MammaryTissue	395	CERCAM	ENSG00000167123.18	9	0.00018393	0.00202324	11	0.00505125	Yes	Yes
Breast-MammaryTissue	395	ODF2	ENSG00000136811.16	9	1.16074e-07	1.27681e-06	11	7.80977e-06	Yes	Yes
Breast-MammaryTissue	395	GLE1	ENSG00000119392.14	9	7.05509e-05	0.00084661	12	0.00255408	Yes	Yes
Breast-MammaryTissue	395	SPTAN1	ENSG00000197694.15	9	0.000103111	0.00123733	12	0.00347078	Yes	Yes
Breast-MammaryTissue	395	WDR34	ENSG00000119333.11	9	0.00997726	0.119727	12	0.122338	No	No
Breast-MammaryTissue	395	SET	ENSG00000119335.16	9	0.00159463	0.0191356	12	0.0262947	Yes	No
Breast-MammaryTissue	395	PKN3	ENSG00000160447.6	9	0.000465727	0.00558873	12	0.010877	Yes	No
Breast-MammaryTissue	395	ZDHHC12	ENSG00000160446.18	9	0.000429997	0.00515996	12	0.0102389	Yes	No
Breast-MammaryTissue	395	ZER1	ENSG00000160445.10	9	0.000519773	0.00675705	13	0.0124164	Yes	No
Breast-MammaryTissue	395	TBC1D13	ENSG00000107021.15	9	6.66845e-05	0.000866898	13	0.00260439	Yes	Yes
Breast-MammaryTissue	395	ENDOG	ENSG00000167136.6	9	4.79931e-11	6.23911e-10	13	6.08099e-09	Yes	Yes
Breast-MammaryTissue	395	SPOUT1	ENSG00000198917.12	9	3.07426e-10	3.99654e-09	13	3.55034e-08	Yes	Yes
Breast-MammaryTissue	395	KYAT1	ENSG00000171097.13	9	9.18901e-06	0.000128646	14	0.000519652	Yes	Yes
Breast-MammaryTissue	395	LRRC8A	ENSG00000136802.11	9	0.00122686	0.017176	14	0.0242909	Yes	No
Breast-MammaryTissue	395	PHYHD1	ENSG00000175287.18	9	5.10387e-07	7.14541e-06	14	3.82664e-05	Yes	Yes
Breast-MammaryTissue	395	DOLK	ENSG00000175283.7	9	0.000445861	0.00624205	14	0.0117518	Yes	No
Breast-MammaryTissue	395	NUP188	ENSG00000095319.14	9	0.00733118	0.109968	15	0.112828	No	No
Breast-MammaryTissue	395	RP11-167N5.5	ENSG00000267834.1	9	0.000907532	0.0127054	14	0.019458	Yes	No
Breast-MammaryTissue	395	SH3GLB2	ENSG00000148341.17	9	2.70605e-05	0.000378847	14	0.00131137	Yes	Yes
Breast-MammaryTissue	395	MIGA2	ENSG00000148343.18	9	0.00245944	0.0344322	14	0.0411563	Yes	No
Breast-MammaryTissue	395	DOLPP1	ENSG00000167130.17	9	0.000128067	0.00179294	14	0.00460777	Yes	Yes
Breast-MammaryTissue	395	CRAT	ENSG00000095321.16	9	4.48644e-05	0.000628101	14	0.00200047	Yes	Yes
Breast-MammaryTissue	395	PTPA	ENSG00000119383.19	9	3.8913e-10	5.44782e-09	14	4.74148e-08	Yes	Yes
Breast-MammaryTissue	395	RP11-247A12.7	ENSG00000268707.1	9	3.00568e-10	4.50853e-09	15	3.96699e-08	Yes	Yes
Breast-MammaryTissue	395	IER5L	ENSG00000188483.7	9	0.000534736	0.00802103	15	0.0140031	Yes	No
Breast-MammaryTissue	395	RP11-344B5.2	ENSG00000224307.1	9	4.19028e-05	0.000628542	15	0.00200153	Yes	Yes
Breast-MammaryTissue	395	C9orf106	ENSG00000179082.3	9	0.00194639	0.0291959	15	0.0361497	Yes	No
Breast-MammaryTissue	395	LINC01503	ENSG00000233901.5	9	0.00178722	0.0285955	16	0.0355854	Yes	No
Breast-MammaryTissue	395	RP11-65J3.3	ENSG00000230676.1	9	0.00164706	0.026353	16	0.0334203	Yes	No
Breast-MammaryTissue	395	RP11-65J3.2	ENSG00000226355.1	9	0.000236169	0.0037787	16	0.00812994	Yes	Yes
Breast-MammaryTissue	395	RP11-492E3.2	ENSG00000227619.1	9	0.000123703	0.00210296	17	0.00519549	Yes	Yes
Breast-MammaryTissue	395	NTMT1	ENSG00000148335.14	9	0.000134664	0.00228929	17	0.00555544	Yes	Yes
Breast-MammaryTissue	395	C9orf50	ENSG00000179058.6	9	0.00117902	0.0200433	17	0.0271986	Yes	No
Breast-MammaryTissue	395	ASB6	ENSG00000148331.11	9	0.00321584	0.0546692	17	0.0603188	No	No
Breast-MammaryTissue	395	PRRX2	ENSG00000167157.10	9	0.000404791	0.00728623	18	0.0130713	Yes	No
Breast-MammaryTissue	395	PTGES	ENSG00000148344.10	9	0.000801127	0.0144203	18	0.0213591	Yes	No
Breast-MammaryTissue	395	TOR1B	ENSG00000136816.15	9	2.68256e-07	4.82861e-06	18	2.68321e-05	Yes	Yes
Breast-MammaryTissue	395	TOR1A	ENSG00000136827.11	9	6.07526e-05	0.00109355	18	0.00314829	Yes	Yes
Breast-MammaryTissue	395	C9orf78	ENSG00000136819.15	9	2.7201e-06	4.89619e-05	18	0.000219165	Yes	Yes
Breast-MammaryTissue	395	USP20	ENSG00000136878.12	9	0.000495445	0.00891801	18	0.0150509	Yes	No
Breast-MammaryTissue	395	FNBP1	ENSG00000187239.16	9	3.13323e-05	0.000626646	20	0.001997	Yes	Yes
Breast-MammaryTissue	395	GPR107	ENSG00000148358.19	9	7.58374e-05	0.00159259	21	0.00420782	Yes	Yes
Breast-MammaryTissue	395	NCS1	ENSG00000107130.9	9	0.000131845	0.00263691	20	0.00620409	Yes	Yes
Breast-MammaryTissue	395	HMCN2	ENSG00000148357.16	9	0.000397446	0.00834638	21	0.0143712	Yes	No
Breast-MammaryTissue	395	ASS1	ENSG00000130707.17	9	0.000743497	0.0148699	20	0.0218481	Yes	No
Breast-MammaryTissue	395	FUBP3	ENSG00000107164.15	9	0.000353943	0.00707886	20	0.0128076	Yes	No
Breast-MammaryTissue	395	EXOSC2	ENSG00000130713.15	9	0.00569545	0.113909	20	0.116677	No	No
Breast-MammaryTissue	395	ABL1	ENSG00000097007.17	9	0.000266953	0.00587296	22	0.0112725	Yes	No
Breast-MammaryTissue	395	QRFP	ENSG00000188710.2	9	0.00109245	0.0207566	19	0.0278797	Yes	No
Breast-MammaryTissue	395	FIBCD1	ENSG00000130720.12	9	0.00028299	0.00537681	19	0.0105614	Yes	No
Breast-MammaryTissue	395	LAMC3	ENSG00000050555.17	9	5.93899e-05	0.00112841	19	0.00322752	Yes	Yes
Breast-MammaryTissue	395	AIF1L	ENSG00000126878.12	9	0.000423954	0.00805514	19	0.0140377	Yes	No
Breast-MammaryTissue	395	NUP214	ENSG00000126883.16	9	0.000886165	0.0168371	19	0.0239437	Yes	No
Breast-MammaryTissue	395	FAM78A	ENSG00000126882.12	9	0.00305033	0.0549059	18	0.0605547	No	No
Breast-MammaryTissue	395	PLPP7	ENSG00000160539.4	9	0.00130529	0.0234952	18	0.0306323	Yes	No
Breast-MammaryTissue	395	PRRC2B	ENSG00000130723.18	9	0.000634425	0.0120541	19	0.0187084	Yes	No
Breast-MammaryTissue	395	POMT1	ENSG00000130714.15	9	0.000263812	0.00474861	18	0.00963819	Yes	Yes
Breast-MammaryTissue	395	UCK1	ENSG00000130717.12	9	0.0022221	0.0399979	18	0.0463911	Yes	No
Breast-MammaryTissue	395	RP11-40A7.2	ENSG00000283526.1	9	0.000645328	0.0116159	18	0.0182075	Yes	No
Breast-MammaryTissue	395	RAPGEF1	ENSG00000107263.18	9	0.000935929	0.0177826	19	0.0249241	Yes	No
Breast-MammaryTissue	395	MED27	ENSG00000160563.13	9	0.00063839	0.0127678	20	0.0195256	Yes	No
Breast-MammaryTissue	395	NTNG2	ENSG00000196358.10	9	4.36465e-05	0.000785638	18	0.00240872	Yes	Yes
Breast-MammaryTissue	395	SETX	ENSG00000107290.13	9	0.000450451	0.00900901	20	0.0151477	Yes	No
Breast-MammaryTissue	395	TTF1	ENSG00000125482.12	9	0.000725337	0.0137814	19	0.0206632	Yes	No
Breast-MammaryTissue	395	DDX31	ENSG00000125485.17	9	1.20014e-38	2.52029e-37	21	1.67355e-35	Yes	Yes
Breast-MammaryTissue	395	GTF3C4	ENSG00000125484.11	9	8.69384e-05	0.00182571	21	0.00467896	Yes	Yes
Breast-MammaryTissue	395	AK8	ENSG00000165695.9	9	0.000551877	0.0126932	23	0.0194518	Yes	No
Breast-MammaryTissue	395	SPACA9	ENSG00000165698.15	9	1.90124e-06	3.99261e-05	21	0.000182254	Yes	Yes
Breast-MammaryTissue	395	TSC1	ENSG00000165699.13	9	3.79733e-05	0.000835412	22	0.00252561	Yes	Yes
Breast-MammaryTissue	395	GTF3C5	ENSG00000148308.17	9	7.23504e-05	0.00166406	23	0.0043434	Yes	Yes
Breast-MammaryTissue	395	CEL	ENSG00000170835.14	9	2.87306e-05	0.000660804	23	0.00208735	Yes	Yes
Breast-MammaryTissue	395	RALGDS	ENSG00000160271.14	9	0.00187621	0.045029	24	0.0511907	No	No
Breast-MammaryTissue	395	GBGT1	ENSG00000148288.11	9	0.000296911	0.00682895	23	0.0125074	Yes	No
Breast-MammaryTissue	395	OBP2B	ENSG00000171102.14	9	2.35895e-05	0.000542557	23	0.00177601	Yes	Yes
Breast-MammaryTissue	395	ABO	ENSG00000175164.13	9	1.75303e-09	4.20728e-08	24	3.22535e-07	Yes	Yes
Breast-MammaryTissue	395	SURF6	ENSG00000148296.6	9	4.15082e-17	9.96196e-16	24	1.69961e-14	Yes	Yes
Breast-MammaryTissue	395	MED22	ENSG00000148297.15	9	0.00111114	0.0266673	24	0.0337385	Yes	No
Breast-MammaryTissue	395	RPL7A	ENSG00000148303.16	9	8.47615e-05	0.00203428	24	0.00506921	Yes	Yes
Breast-MammaryTissue	395	SURF1	ENSG00000148290.9	9	1.68219e-36	4.03725e-35	24	2.37349e-33	Yes	Yes
Breast-MammaryTissue	395	SURF2	ENSG00000148291.9	9	0.00113829	0.027319	24	0.0343464	Yes	No
Breast-MammaryTissue	395	SURF4	ENSG00000148248.13	9	0.00151972	0.0364733	24	0.0430635	Yes	No
Breast-MammaryTissue	395	STKLD1	ENSG00000198870.7	9	4.78505e-05	0.00114841	24	0.00327307	Yes	Yes
Breast-MammaryTissue	395	REXO4	ENSG00000148300.11	9	0.000905936	0.0217425	24	0.0288836	Yes	No
Breast-MammaryTissue	395	ADAMTS13	ENSG00000160323.18	9	3.57844e-08	8.58827e-07	24	5.42571e-06	Yes	Yes
Breast-MammaryTissue	395	CACFD1	ENSG00000160325.14	9	0.000293716	0.00704919	24	0.0127788	Yes	No
Breast-MammaryTissue	395	SLC2A6	ENSG00000160326.13	9	2.67662e-05	0.000642389	24	0.00203937	Yes	Yes
Breast-MammaryTissue	395	ADAMTSL2	ENSG00000197859.9	9	0.000127396	0.00305751	24	0.0069296	Yes	Yes
Breast-MammaryTissue	395	DBH	ENSG00000123454.10	9	3.57481e-08	8.57954e-07	24	5.42391e-06	Yes	Yes
Breast-MammaryTissue	395	SARDH	ENSG00000123453.17	9	3.69413e-17	9.23533e-16	25	1.58002e-14	Yes	Yes
Breast-MammaryTissue	395	VAV2	ENSG00000160293.16	9	3.62754e-12	1.01571e-10	28	1.10035e-09	Yes	Yes
Breast-MammaryTissue	395	LINC00094	ENSG00000235106.9	9	7.08646e-06	0.000184248	26	0.000708439	Yes	Yes
Breast-MammaryTissue	395	BRD3	ENSG00000169925.16	9	2.68329e-05	0.000697657	26	0.00218766	Yes	Yes
Breast-MammaryTissue	395	WDR5	ENSG00000196363.9	9	1.61075e-06	4.34902e-05	27	0.000196724	Yes	Yes
Breast-MammaryTissue	395	LL09NC01-139C3.1	ENSG00000273473.1	9	1.74511e-05	0.000453728	26	0.00152871	Yes	Yes
Breast-MammaryTissue	395	RXRA	ENSG00000186350.9	9	0.000209207	0.00585781	28	0.0112523	Yes	No
Breast-MammaryTissue	395	COL5A1	ENSG00000130635.15	9	0.000243843	0.00682761	28	0.0125062	Yes	No
Breast-MammaryTissue	395	FCN2	ENSG00000160339.15	9	2.19123e-07	5.47808e-06	25	3.01148e-05	Yes	Yes
Breast-MammaryTissue	395	FCN1	ENSG00000085265.10	9	4.7455e-07	1.18637e-05	25	6.09023e-05	Yes	Yes
Breast-MammaryTissue	395	OLFM1	ENSG00000130558.19	9	0.000511876	0.0127969	25	0.0195539	Yes	No
Breast-MammaryTissue	395	PPP1R26	ENSG00000196422.10	9	8.26317e-05	0.00198316	24	0.00497542	Yes	Yes
Breast-MammaryTissue	395	C9orf116	ENSG00000160345.12	9	0.000675133	0.0162032	24	0.023259	Yes	No
Breast-MammaryTissue	395	MRPS2	ENSG00000122140.10	9	0.000830666	0.019936	24	0.0270841	Yes	No
Breast-MammaryTissue	395	OBP2A	ENSG00000122136.13	9	0.000944511	0.0226683	24	0.0298131	Yes	No
Breast-MammaryTissue	395	PAEP	ENSG00000122133.16	9	2.63613e-07	6.32672e-06	24	3.42999e-05	Yes	Yes
Breast-MammaryTissue	395	KCNT1	ENSG00000107147.12	9	0.00130586	0.0326466	25	0.0394408	Yes	No
Breast-MammaryTissue	395	CAMSAP1	ENSG00000130559.18	9	1.02222e-07	2.45333e-06	24	1.43646e-05	Yes	Yes
Breast-MammaryTissue	395	UBAC1	ENSG00000130560.8	9	5.53985e-13	1.27416e-11	23	1.50949e-10	Yes	Yes
Breast-MammaryTissue	395	NACC2	ENSG00000148411.7	9	0.000379918	0.00873812	23	0.014837	Yes	No
Breast-MammaryTissue	395	RP11-83N9.5	ENSG00000260193.1	9	0.00147155	0.0323741	22	0.0391886	Yes	No
Breast-MammaryTissue	395	C9orf69	ENSG00000238227.7	9	6.23595e-06	0.000137191	22	0.000549597	Yes	Yes
Breast-MammaryTissue	395	RP11-83N9.6	ENSG00000275329.1	9	0.000263858	0.00580487	22	0.0111861	Yes	No
Breast-MammaryTissue	395	QSOX2	ENSG00000165661.16	9	2.6393e-05	0.000554253	21	0.00180864	Yes	Yes
Breast-MammaryTissue	395	DKFZP434A062	ENSG00000262075.3	9	0.000600638	0.0120128	20	0.0186647	Yes	No
Breast-MammaryTissue	395	GPSM1	ENSG00000160360.12	9	8.9711e-05	0.00188393	21	0.00478827	Yes	Yes
Breast-MammaryTissue	395	DNLZ	ENSG00000213221.4	9	8.36537e-21	1.67307e-19	20	3.78956e-18	Yes	Yes
Breast-MammaryTissue	395	CARD9	ENSG00000187796.13	9	4.93053e-05	0.000986106	20	0.00289404	Yes	Yes
Breast-MammaryTissue	395	SNAPC4	ENSG00000165684.4	9	5.12243e-05	0.00107571	21	0.00310566	Yes	Yes
Breast-MammaryTissue	395	SDCCAG3	ENSG00000165689.16	9	1.10986e-05	0.000221971	20	0.000833013	Yes	Yes
Breast-MammaryTissue	395	PMPCA	ENSG00000165688.11	9	1.59316e-05	0.000318633	20	0.00113442	Yes	Yes
Breast-MammaryTissue	395	INPP5E	ENSG00000148384.12	9	9.47965e-07	1.89593e-05	20	9.32806e-05	Yes	Yes
Breast-MammaryTissue	395	SEC16A	ENSG00000148396.18	9	2.53364e-08	5.06729e-07	20	3.3289e-06	Yes	Yes
Breast-MammaryTissue	395	C9orf163	ENSG00000196366.3	9	5.36987e-05	0.00107397	20	0.0031021	Yes	Yes
Breast-MammaryTissue	395	NOTCH1	ENSG00000148400.9	9	0.000259768	0.00519536	20	0.0102951	Yes	No
Breast-MammaryTissue	395	LINC01451	ENSG00000279141.3	9	0.000310526	0.00589999	19	0.0113122	Yes	No
Breast-MammaryTissue	395	EGFL7	ENSG00000172889.15	9	0.00191785	0.0345213	18	0.0412376	Yes	No
Breast-MammaryTissue	395	AGPAT2	ENSG00000169692.12	9	0.000260022	0.0046804	18	0.00953645	Yes	Yes
Breast-MammaryTissue	395	FAM69B	ENSG00000165716.10	9	0.000182614	0.00328705	18	0.00731689	Yes	Yes
Breast-MammaryTissue	395	LCN10	ENSG00000187922.13	9	0.00052623	0.00947214	18	0.0157103	Yes	No
Breast-MammaryTissue	395	LCN6	ENSG00000267206.5	9	0.000236948	0.00426507	18	0.00891555	Yes	Yes
Breast-MammaryTissue	395	LCN8	ENSG00000204001.9	9	5.99399e-18	1.07892e-16	18	1.97392e-15	Yes	Yes
Breast-MammaryTissue	395	LCN15	ENSG00000177984.6	9	0.00227755	0.0409959	18	0.0473879	Yes	No
Breast-MammaryTissue	395	TMEM141	ENSG00000244187.7	9	0.000685955	0.0116612	17	0.0182537	Yes	No
Breast-MammaryTissue	395	CCDC183	ENSG00000213213.13	9	6.21789e-05	0.00105704	17	0.0030599	Yes	Yes
Breast-MammaryTissue	395	RABL6	ENSG00000196642.18	9	7.81796e-05	0.00132905	17	0.00366951	Yes	Yes
Breast-MammaryTissue	395	C9orf172	ENSG00000232434.2	9	0.000354726	0.00603035	17	0.0114775	Yes	No
Breast-MammaryTissue	395	PHPT1	ENSG00000054148.17	9	0.00158283	0.0269082	17	0.0339409	Yes	No
Breast-MammaryTissue	395	MAMDC4	ENSG00000177943.13	9	0.0030488	0.0548784	18	0.0605279	No	No
Breast-MammaryTissue	395	EDF1	ENSG00000107223.12	9	0.000536956	0.00966521	18	0.0159389	Yes	No
Breast-MammaryTissue	395	TRAF2	ENSG00000127191.17	9	0.000202169	0.00363905	18	0.00790874	Yes	Yes
Breast-MammaryTissue	395	FBXW5	ENSG00000159069.13	9	6.77148e-05	0.00121887	18	0.00342719	Yes	Yes
Breast-MammaryTissue	395	C8G	ENSG00000176919.11	9	0.00142199	0.0255958	18	0.0327124	Yes	No
Breast-MammaryTissue	395	LCN12	ENSG00000184925.11	9	1.24307e-05	0.000223753	18	0.000838734	Yes	Yes
Breast-MammaryTissue	395	PTGDS	ENSG00000107317.12	9	5.73352e-06	9.74698e-05	17	0.000406233	Yes	Yes
Breast-MammaryTissue	395	LCNL1	ENSG00000214402.6	9	9.53395e-05	0.00162077	17	0.0042596	Yes	Yes
Breast-MammaryTissue	395	C9orf142	ENSG00000148362.10	9	6.82777e-05	0.00116072	17	0.00330102	Yes	Yes
Breast-MammaryTissue	395	CLIC3	ENSG00000169583.12	9	4.42234e-05	0.000751797	17	0.00232582	Yes	Yes
Breast-MammaryTissue	395	ABCA2	ENSG00000107331.16	9	0.00159079	0.0270434	17	0.0340718	Yes	No
Breast-MammaryTissue	395	FUT7	ENSG00000180549.7	9	0.00032533	0.00553061	17	0.0107972	Yes	No
Breast-MammaryTissue	395	NPDC1	ENSG00000107281.9	9	2.53212e-05	0.000430461	17	0.00146233	Yes	Yes
Breast-MammaryTissue	395	ENTPD2	ENSG00000054179.11	9	0.00130834	0.0222418	17	0.0293924	Yes	No
Breast-MammaryTissue	395	SAPCD2	ENSG00000186193.8	9	0.000333246	0.00566518	17	0.0109793	Yes	No
Breast-MammaryTissue	395	UAP1L1	ENSG00000197355.10	9	0.000107815	0.00183286	17	0.00469273	Yes	Yes
Breast-MammaryTissue	395	MAN1B1	ENSG00000177239.14	9	3.15784e-06	5.05254e-05	16	0.000225508	Yes	Yes
Breast-MammaryTissue	395	DPP7	ENSG00000176978.13	9	6.36758e-11	1.01881e-09	16	9.74471e-09	Yes	Yes
Breast-MammaryTissue	395	GRIN1	ENSG00000176884.14	9	0.00130544	0.0208871	16	0.0280174	Yes	No
Breast-MammaryTissue	395	LRRC26	ENSG00000184709.7	9	0.0012578	0.0201248	16	0.0272652	Yes	No
Breast-MammaryTissue	395	TMEM210	ENSG00000185863.7	9	0.000556866	0.00890985	16	0.0150399	Yes	No
Breast-MammaryTissue	395	ANAPC2	ENSG00000176248.8	9	0.00140942	0.0225507	16	0.0296965	Yes	No
Breast-MammaryTissue	395	SSNA1	ENSG00000176101.11	9	0.00272467	0.0435948	16	0.0498272	Yes	No
Breast-MammaryTissue	395	TPRN	ENSG00000176058.11	9	3.33321e-05	0.000533314	16	0.00175115	Yes	Yes
Breast-MammaryTissue	395	TMEM203	ENSG00000187713.6	9	0.00145113	0.0232181	16	0.0303567	Yes	No
Breast-MammaryTissue	395	NDOR1	ENSG00000188566.13	9	4.59172e-05	0.000734675	16	0.0022828	Yes	Yes
Breast-MammaryTissue	395	RNF208	ENSG00000212864.3	9	0.00108582	0.0173731	16	0.0245001	Yes	No
Breast-MammaryTissue	395	CYSRT1	ENSG00000197191.4	9	3.95859e-08	6.33374e-07	16	4.09817e-06	Yes	Yes
Breast-MammaryTissue	395	RNF224	ENSG00000233198.3	9	4.29867e-06	6.87788e-05	16	0.000297483	Yes	Yes
Breast-MammaryTissue	395	SLC34A3	ENSG00000198569.9	9	5.90749e-07	9.45198e-06	16	4.94148e-05	Yes	Yes
Breast-MammaryTissue	395	TUBB4B	ENSG00000188229.5	9	0.0011449	0.0183184	16	0.0254771	Yes	No
Breast-MammaryTissue	395	FAM166A	ENSG00000188163.7	9	1.7e-07	2.72e-06	16	1.57947e-05	Yes	Yes
Breast-MammaryTissue	395	STPG3	ENSG00000197768.10	9	7.64595e-11	1.14689e-09	15	1.08461e-08	Yes	Yes
Breast-MammaryTissue	395	NELFB	ENSG00000188986.6	9	3.48791e-07	5.23187e-06	15	2.88989e-05	Yes	Yes
Breast-MammaryTissue	395	TOR4A	ENSG00000198113.2	9	0.000541355	0.00812033	15	0.014107	Yes	No
Breast-MammaryTissue	395	NRARP	ENSG00000198435.3	9	0.00032154	0.00482311	15	0.00975721	Yes	Yes
Breast-MammaryTissue	395	EXD3	ENSG00000187609.15	9	0.0022448	0.033672	15	0.0404208	Yes	No
Breast-MammaryTissue	395	NOXA1	ENSG00000188747.8	9	1.07289e-07	1.39475e-06	13	8.45831e-06	Yes	Yes
Breast-MammaryTissue	395	ENTPD8	ENSG00000188833.9	9	9.38516e-07	1.22007e-05	13	6.24931e-05	Yes	Yes
Breast-MammaryTissue	395	NSMF	ENSG00000165802.21	9	0.00424763	0.0552192	13	0.060819	No	No
Breast-MammaryTissue	395	PNPLA7	ENSG00000130653.15	9	0.000809324	0.0105212	13	0.0169374	Yes	No
Breast-MammaryTissue	395	MRPL41	ENSG00000182154.7	9	2.01537e-16	2.41844e-15	12	3.99681e-14	Yes	Yes
Breast-MammaryTissue	395	DPH7	ENSG00000148399.12	9	0.000537142	0.0064457	12	0.0120226	Yes	No
Breast-MammaryTissue	395	ZMYND19	ENSG00000165724.5	9	7.7253e-05	0.000927036	12	0.00274972	Yes	Yes
Breast-MammaryTissue	395	ARRDC1	ENSG00000197070.13	9	0.00220492	0.026459	12	0.0335325	Yes	No
Breast-MammaryTissue	395	EHMT1	ENSG00000181090.19	9	0.00031652	0.00379824	12	0.00815771	Yes	Yes
Breast-MammaryTissue	395	RP11-885N19.6	ENSG00000237419.1	9	0.000197471	0.0013823	7	0.00378594	Yes	Yes
Breast-MammaryTissue	395	TUBB8	ENSG00000261456.5	10	1.27426e-07	1.01941e-06	8	6.36399e-06	Yes	Yes
Breast-MammaryTissue	395	ZMYND11	ENSG00000015171.19	10	0.00286155	0.0286155	10	0.035603	Yes	No
Breast-MammaryTissue	395	DIP2C	ENSG00000151240.16	10	0.00114093	0.0182548	16	0.0254097	Yes	No
Breast-MammaryTissue	395	PRR26	ENSG00000180525.11	10	5.54066e-05	0.000886505	16	0.0026519	Yes	Yes
Breast-MammaryTissue	395	LARP4B	ENSG00000107929.14	10	0.000102917	0.00195542	19	0.00492093	Yes	Yes
Breast-MammaryTissue	395	GTPBP4	ENSG00000107937.18	10	9.49788e-07	1.89958e-05	20	9.34101e-05	Yes	Yes
Breast-MammaryTissue	395	IDI1	ENSG00000067064.10	10	0.00166736	0.0350146	21	0.0416959	Yes	No
Breast-MammaryTissue	395	WDR37	ENSG00000047056.14	10	7.64365e-06	0.00016816	22	0.000654903	Yes	Yes
Breast-MammaryTissue	395	ADARB2	ENSG00000185736.15	10	4.56061e-09	1.32258e-07	29	9.43384e-07	Yes	Yes
Breast-MammaryTissue	395	RP11-118K6.3	ENSG00000273001.1	10	0.000789619	0.0213197	27	0.0284471	Yes	No
Breast-MammaryTissue	395	PFKP	ENSG00000067057.16	10	0.000536342	0.0144812	27	0.0214133	Yes	No
Breast-MammaryTissue	395	PITRM1	ENSG00000107959.15	10	1.12206e-13	3.02957e-12	27	3.81746e-11	Yes	Yes
Breast-MammaryTissue	395	KLF6	ENSG00000067082.14	10	0.00133113	0.031947	24	0.0387988	Yes	No
Breast-MammaryTissue	395	RP11-464C19.3	ENSG00000226005.3	10	0.00111522	0.0289957	26	0.0359839	Yes	No
Breast-MammaryTissue	395	RP11-433J20.1	ENSG00000236990.1	10	1.35061e-05	0.000364664	27	0.00126845	Yes	Yes
Breast-MammaryTissue	395	LINC00702	ENSG00000233117.2	10	7.8948e-07	2.21054e-05	28	0.000107076	Yes	Yes
Breast-MammaryTissue	395	LINC00704	ENSG00000231298.6	10	0.000119491	0.00346524	29	0.00761346	Yes	Yes
Breast-MammaryTissue	395	AKR1E2	ENSG00000165568.17	10	2.30655e-08	6.22768e-07	27	4.03379e-06	Yes	Yes
Breast-MammaryTissue	395	AKR1C1	ENSG00000187134.13	10	0.000216053	0.00583344	27	0.0112207	Yes	No
Breast-MammaryTissue	395	AKR1C2	ENSG00000151632.17	10	8.05828e-10	2.17574e-08	27	1.74702e-07	Yes	Yes
Breast-MammaryTissue	395	AKR1C3	ENSG00000196139.13	10	1.13479e-23	3.06393e-22	27	8.66159e-21	Yes	Yes
Breast-MammaryTissue	395	RP11-445P17.8	ENSG00000224034.1	10	1.32034e-08	3.69696e-07	28	2.48167e-06	Yes	Yes
Breast-MammaryTissue	395	TUBAL3	ENSG00000178462.11	10	0.000448802	0.0125665	28	0.0192976	Yes	No
Breast-MammaryTissue	395	NET1	ENSG00000173848.18	10	0.0019516	0.0546449	28	0.0602991	No	No
Breast-MammaryTissue	395	CALML5	ENSG00000178372.7	10	0.00102905	0.0288135	28	0.0358084	Yes	No
Breast-MammaryTissue	395	CALML3	ENSG00000178363.4	10	0.00074201	0.0207763	28	0.0278951	Yes	No
Breast-MammaryTissue	395	RP13-463N16.6	ENSG00000242147.1	10	0.000201944	0.00545248	27	0.0106782	Yes	No
Breast-MammaryTissue	395	ASB13	ENSG00000196372.12	10	3.05117e-06	8.54327e-05	28	0.000360559	Yes	Yes
Breast-MammaryTissue	395	FAM208B	ENSG00000108021.19	10	0.0016254	0.0471365	29	0.0532	No	No
Breast-MammaryTissue	395	GDI2	ENSG00000057608.16	10	4.06792e-14	1.22038e-12	30	1.60457e-11	Yes	Yes
Breast-MammaryTissue	395	ANKRD16	ENSG00000134461.15	10	0.000186217	0.00521408	28	0.0103175	Yes	No
Breast-MammaryTissue	395	FBXO18	ENSG00000134452.19	10	0.000414643	0.01161	28	0.0181998	Yes	No
Breast-MammaryTissue	395	IL15RA	ENSG00000134470.20	10	1.44748e-08	4.05296e-07	28	2.70882e-06	Yes	Yes
Breast-MammaryTissue	395	IL2RA	ENSG00000134460.15	10	9.4156e-06	0.000263637	28	0.000964857	Yes	Yes
Breast-MammaryTissue	395	RBM17	ENSG00000134453.15	10	0.000192293	0.00519192	27	0.0102913	Yes	No
Breast-MammaryTissue	395	PFKFB3	ENSG00000170525.19	10	5.23652e-05	0.00141386	27	0.00384557	Yes	Yes
Breast-MammaryTissue	395	RP11-563J2.2	ENSG00000215244.2	10	6.31606e-07	1.57901e-05	25	7.8908e-05	Yes	Yes
Breast-MammaryTissue	395	RP11-563J2.3	ENSG00000212743.2	10	5.03831e-09	1.20919e-07	24	8.68212e-07	Yes	Yes
Breast-MammaryTissue	395	PRKCQ	ENSG00000065675.14	10	0.000573417	0.0149089	26	0.021893	Yes	No
Breast-MammaryTissue	395	LINP1	ENSG00000223784.1	10	8.32023e-07	2.08006e-05	25	0.000101501	Yes	Yes
Breast-MammaryTissue	395	LINC00707	ENSG00000238266.1	10	1.77508e-05	0.000443771	25	0.00150064	Yes	Yes
Breast-MammaryTissue	395	SFMBT2	ENSG00000198879.11	10	9.34809e-05	0.00261747	28	0.00616385	Yes	Yes
Breast-MammaryTissue	395	ITIH5	ENSG00000123243.14	10	0.000430731	0.0116297	27	0.0182248	Yes	No
Breast-MammaryTissue	395	ITIH2	ENSG00000151655.18	10	0.000154354	0.00401321	26	0.00850464	Yes	Yes
Breast-MammaryTissue	395	KIN	ENSG00000151657.11	10	4.57227e-10	1.18879e-08	26	9.87182e-08	Yes	Yes
Breast-MammaryTissue	395	ATP5C1	ENSG00000165629.19	10	0.00234049	0.0608528	26	0.0661412	No	No
Breast-MammaryTissue	395	TAF3	ENSG00000165632.7	10	0.000820817	0.0221621	27	0.0293144	Yes	No
Breast-MammaryTissue	395	GATA3-AS1	ENSG00000197308.9	10	0.000709195	0.0170207	24	0.0241211	Yes	No
Breast-MammaryTissue	395	GATA3	ENSG00000107485.15	10	0.000543352	0.0130404	24	0.0198259	Yes	No
Breast-MammaryTissue	395	SFTA1P	ENSG00000225383.7	10	2.57303e-07	5.66067e-06	22	3.09801e-05	Yes	Yes
Breast-MammaryTissue	395	CELF2	ENSG00000048740.18	10	0.000656609	0.018385	28	0.025539	Yes	No
Breast-MammaryTissue	395	USP6NL	ENSG00000148429.14	10	0.00074296	0.017831	24	0.0249688	Yes	No
Breast-MammaryTissue	395	ECHDC3	ENSG00000134463.14	10	4.90594e-07	1.07931e-05	22	5.59192e-05	Yes	Yes
Breast-MammaryTissue	395	PROSER2	ENSG00000148426.12	10	0.000278918	0.00641512	23	0.0119834	Yes	No
Breast-MammaryTissue	395	UPF2	ENSG00000151461.19	10	0.000361334	0.00903334	25	0.0151734	Yes	No
Breast-MammaryTissue	395	DHTKD1	ENSG00000181192.11	10	0.000117344	0.00293359	25	0.00672805	Yes	Yes
Breast-MammaryTissue	395	SEC61A2	ENSG00000065665.20	10	1.05024e-06	2.52058e-05	24	0.000120482	Yes	Yes
Breast-MammaryTissue	395	NUDT5	ENSG00000165609.12	10	3.48138e-05	0.000835532	24	0.00252561	Yes	Yes
Breast-MammaryTissue	395	CDC123	ENSG00000151465.13	10	0.000130993	0.00327482	25	0.00729847	Yes	Yes
Breast-MammaryTissue	395	CAMK1D	ENSG00000183049.12	10	0.000984607	0.0295382	30	0.0364733	Yes	No
Breast-MammaryTissue	395	CCDC3	ENSG00000151468.10	10	0.000105255	0.00284188	27	0.00655881	Yes	Yes
Breast-MammaryTissue	395	OPTN	ENSG00000123240.16	10	0.000540642	0.013516	25	0.0203676	Yes	No
Breast-MammaryTissue	395	MCM10	ENSG00000065328.16	10	4.18053e-14	1.04513e-12	25	1.37907e-11	Yes	Yes
Breast-MammaryTissue	395	PHYH	ENSG00000107537.13	10	1.65604e-08	4.14011e-07	25	2.76007e-06	Yes	Yes
Breast-MammaryTissue	395	SEPHS1	ENSG00000086475.14	10	8.42469e-05	0.00210617	25	0.0052003	Yes	Yes
Breast-MammaryTissue	395	BEND7	ENSG00000165626.16	10	0.000409395	0.0106443	26	0.0170819	Yes	No
Breast-MammaryTissue	395	PRPF18	ENSG00000165630.13	10	0.00169604	0.042401	25	0.0487374	Yes	No
Breast-MammaryTissue	395	FRMD4A	ENSG00000151474.21	10	0.00020455	0.0069547	34	0.0126586	Yes	No
Breast-MammaryTissue	395	FAM107B	ENSG00000065809.13	10	0.00108326	0.0292481	27	0.0361926	Yes	No
Breast-MammaryTissue	395	CDNF	ENSG00000185267.9	10	8.11077e-05	0.00194658	24	0.00490631	Yes	Yes
Breast-MammaryTissue	395	HSPA14	ENSG00000187522.14	10	0.000344348	0.00792001	23	0.0138779	Yes	No
Breast-MammaryTissue	395	RP11-398C13.8	ENSG00000284024.1	10	0.00131895	0.0303359	23	0.0372365	Yes	No
Breast-MammaryTissue	395	RP11-398C13.6	ENSG00000272853.1	10	0.00737125	0.169539	23	0.171077	No	No
Breast-MammaryTissue	395	SUV39H2	ENSG00000152455.15	10	0.000663402	0.0152582	23	0.022275	Yes	No
Breast-MammaryTissue	395	DCLRE1C	ENSG00000152457.17	10	0.00118212	0.0271886	23	0.0342152	Yes	No
Breast-MammaryTissue	395	MEIG1	ENSG00000197889.9	10	0.000765738	0.0168462	22	0.0239511	Yes	No
Breast-MammaryTissue	395	OLAH	ENSG00000152463.14	10	0.00250397	0.0550874	22	0.060704	No	No
Breast-MammaryTissue	395	ACBD7	ENSG00000176244.6	10	0.000150399	0.00315837	21	0.00710423	Yes	Yes
Breast-MammaryTissue	395	RPP38	ENSG00000152464.14	10	0.000295463	0.00650019	22	0.0120876	Yes	No
Breast-MammaryTissue	395	NMT2	ENSG00000152465.17	10	3.9781e-06	8.75183e-05	22	0.000368519	Yes	Yes
Breast-MammaryTissue	395	FAM171A1	ENSG00000148468.16	10	0.000619499	0.013629	22	0.0204929	Yes	No
Breast-MammaryTissue	395	ITGA8	ENSG00000077943.7	10	0.000620303	0.0136467	22	0.0205128	Yes	No
Breast-MammaryTissue	395	MINDY3	ENSG00000148481.13	10	0.000686305	0.0137261	20	0.0205986	Yes	No
Breast-MammaryTissue	395	PTER	ENSG00000165983.14	10	3.65561e-06	7.67679e-05	21	0.000327661	Yes	Yes
Breast-MammaryTissue	395	C1QL3	ENSG00000165985.9	10	2.5879e-68	4.91701e-67	19	1.41825e-64	Yes	Yes
Breast-MammaryTissue	395	RSU1	ENSG00000148484.17	10	1.19319e-18	2.74435e-17	23	5.27715e-16	Yes	Yes
Breast-MammaryTissue	395	CUBN	ENSG00000107611.14	10	3.28512e-07	8.21279e-06	25	4.34034e-05	Yes	Yes
Breast-MammaryTissue	395	RP11-406H21.2	ENSG00000273153.1	10	0.00032083	0.00737908	23	0.0131905	Yes	No
Breast-MammaryTissue	395	TRDMT1	ENSG00000107614.21	10	6.68408e-14	1.60418e-12	24	2.0825e-11	Yes	Yes
Breast-MammaryTissue	395	VIM	ENSG00000026025.15	10	0.000497491	0.0119398	24	0.0185889	Yes	No
Breast-MammaryTissue	395	ST8SIA6	ENSG00000148488.15	10	0.000268815	0.00698919	26	0.0126939	Yes	No
Breast-MammaryTissue	395	HACD1	ENSG00000165996.13	10	0.000114185	0.00285462	25	0.0065821	Yes	Yes
Breast-MammaryTissue	395	STAM	ENSG00000136738.14	10	0.000349095	0.00907648	26	0.0152237	Yes	No
Breast-MammaryTissue	395	TMEM236	ENSG00000148483.8	10	0.000167784	0.00436239	26	0.00906152	Yes	Yes
Breast-MammaryTissue	395	MRC1	ENSG00000260314.2	10	0.000366651	0.00989959	27	0.0162024	Yes	No
Breast-MammaryTissue	395	SLC39A12	ENSG00000148482.11	10	1.80471e-05	0.000505319	28	0.00167292	Yes	Yes
Breast-MammaryTissue	395	CACNB2	ENSG00000165995.18	10	0.00186706	0.0616128	33	0.0668492	No	No
Breast-MammaryTissue	395	NSUN6	ENSG00000241058.3	10	3.87041e-33	1.12242e-31	29	5.52529e-30	Yes	Yes
Breast-MammaryTissue	395	ARL5B	ENSG00000165997.4	10	0.000695042	0.0194612	28	0.0266055	Yes	No
Breast-MammaryTissue	395	MALRD1	ENSG00000204740.10	10	1.97984e-10	7.12744e-09	36	6.10262e-08	Yes	Yes
Breast-MammaryTissue	395	PLXDC2	ENSG00000120594.16	10	0.000356375	0.0106913	30	0.0171439	Yes	No
Breast-MammaryTissue	395	NEBL	ENSG00000078114.18	10	0.000324911	0.00649822	20	0.0120852	Yes	No
Breast-MammaryTissue	395	CASC10	ENSG00000204682.5	10	0.00670765	0.0737841	11	0.0783691	No	No
Breast-MammaryTissue	395	SKIDA1	ENSG00000180592.16	10	0.0017717	0.0194887	11	0.0266343	Yes	No
Breast-MammaryTissue	395	MLLT10	ENSG00000078403.16	10	0.00284576	0.0369949	13	0.0435565	Yes	No
Breast-MammaryTissue	395	DNAJC1	ENSG00000136770.10	10	0.000811873	0.00893061	11	0.0150652	Yes	No
Breast-MammaryTissue	395	RP11-573G6.6	ENSG00000261671.1	10	0.0119954	0.107959	9	0.110872	No	No
Breast-MammaryTissue	395	COMMD3	ENSG00000148444.15	10	0.0207644	0.18688	9	0.188103	No	No
Breast-MammaryTissue	395	BMI1	ENSG00000168283.13	10	0.00370896	0.0333806	9	0.0401542	Yes	No
Breast-MammaryTissue	395	SPAG6	ENSG00000077327.15	10	0.00063048	0.0063048	10	0.0118411	Yes	No
Breast-MammaryTissue	395	PIP4K2A	ENSG00000150867.13	10	0.00514248	0.0617098	12	0.066919	No	No
Breast-MammaryTissue	395	MSRB2	ENSG00000148450.12	10	0.00442532	0.0575292	13	0.063005	No	No
Breast-MammaryTissue	395	OTUD1	ENSG00000165312.6	10	0.000101006	0.00151508	15	0.00405516	Yes	Yes
Breast-MammaryTissue	395	KIAA1217	ENSG00000120549.17	10	0.000873549	0.0200916	23	0.0272334	Yes	No
Breast-MammaryTissue	395	ARHGAP21	ENSG00000107863.17	10	0.000136213	0.00272426	20	0.00634333	Yes	Yes
Breast-MammaryTissue	395	PRTFDC1	ENSG00000099256.18	10	0.000672529	0.0134506	20	0.0203007	Yes	No
Breast-MammaryTissue	395	RP11-165A20.3	ENSG00000273107.1	10	0.00167751	0.0335502	20	0.0403144	Yes	No
Breast-MammaryTissue	395	ENKUR	ENSG00000151023.16	10	5.88716e-05	0.00129517	22	0.00359479	Yes	Yes
Breast-MammaryTissue	395	THNSL1	ENSG00000185875.12	10	0.00168268	0.0353363	21	0.0420029	Yes	No
Breast-MammaryTissue	395	GPR158	ENSG00000151025.9	10	0.000869819	0.0243549	28	0.0314906	Yes	No
Breast-MammaryTissue	395	MYO3A	ENSG00000095777.14	10	0.000638567	0.0178799	28	0.0250313	Yes	No
Breast-MammaryTissue	395	APBB1IP	ENSG00000077420.15	10	6.80797e-14	1.90623e-12	28	2.45391e-11	Yes	Yes
Breast-MammaryTissue	395	PDSS1	ENSG00000148459.15	10	6.22919e-05	0.00168188	27	0.00438091	Yes	Yes
Breast-MammaryTissue	395	ABI1	ENSG00000136754.16	10	0.00250541	0.0676462	27	0.0725468	No	No
Breast-MammaryTissue	395	ANKRD26	ENSG00000107890.16	10	0.000106054	0.00265135	25	0.00622552	Yes	Yes
Breast-MammaryTissue	395	YME1L1	ENSG00000136758.18	10	0.00111779	0.0257092	23	0.032821	Yes	No
Breast-MammaryTissue	395	MASTL	ENSG00000120539.14	10	7.96394e-58	1.83171e-56	23	3.01904e-54	Yes	Yes
Breast-MammaryTissue	395	ACBD5	ENSG00000107897.18	10	0.00058094	0.0133616	23	0.0201945	Yes	No
Breast-MammaryTissue	395	PTCHD3	ENSG00000182077.10	10	8.40185e-22	1.93243e-20	23	4.75001e-19	Yes	Yes
Breast-MammaryTissue	395	RAB18	ENSG00000099246.16	10	0.000956635	0.0220026	23	0.0291441	Yes	No
Breast-MammaryTissue	395	MKX	ENSG00000150051.13	10	0.000141989	0.00326574	23	0.00728527	Yes	Yes
Breast-MammaryTissue	395	ARMC4	ENSG00000169126.15	10	5.32502e-05	0.001278	24	0.00355836	Yes	Yes
Breast-MammaryTissue	395	MPP7	ENSG00000150054.18	10	2.23603e-07	6.03729e-06	27	3.28853e-05	Yes	Yes
Breast-MammaryTissue	395	WAC	ENSG00000095787.21	10	1.61261e-05	0.000403154	25	0.00138151	Yes	Yes
Breast-MammaryTissue	395	BAMBI	ENSG00000095739.10	10	0.00198268	0.0475844	24	0.0536236	No	No
Breast-MammaryTissue	395	SVIL	ENSG00000197321.14	10	1.02431e-06	2.86806e-05	28	0.000135382	Yes	Yes
Breast-MammaryTissue	395	KIAA1462	ENSG00000165757.8	10	0.000298719	0.00806541	27	0.0140473	Yes	No
Breast-MammaryTissue	395	MTPAP	ENSG00000107951.14	10	0.00267963	0.0616316	23	0.0668538	No	No
Breast-MammaryTissue	395	MAP3K8	ENSG00000107968.9	10	1.61531e-05	0.000355368	22	0.0012408	Yes	Yes
Breast-MammaryTissue	395	ZNF438	ENSG00000183621.15	10	0.000136673	0.00287014	21	0.00660963	Yes	Yes
Breast-MammaryTissue	395	RP11-192P3.4	ENSG00000272381.1	10	0.000316644	0.00633287	20	0.0118808	Yes	No
Breast-MammaryTissue	395	ZEB1	ENSG00000148516.21	10	0.00542792	0.113986	21	0.116744	No	No
Breast-MammaryTissue	395	RP11-472N13.2	ENSG00000223834.2	10	0.0020893	0.0376074	18	0.0441399	Yes	No
Breast-MammaryTissue	395	RP11-472N13.3	ENSG00000237797.1	10	0.00172963	0.0311333	18	0.0380081	Yes	No
Breast-MammaryTissue	395	ARHGAP12	ENSG00000165322.17	10	0.000928831	0.0176478	19	0.0247702	Yes	No
Breast-MammaryTissue	395	KIF5B	ENSG00000170759.10	10	0.000132601	0.00225421	17	0.00548402	Yes	Yes
Breast-MammaryTissue	395	EPC1	ENSG00000120616.15	10	3.14492e-05	0.000597535	19	0.00191835	Yes	Yes
Breast-MammaryTissue	395	CCDC7	ENSG00000216937.13	10	3.57791e-24	8.58698e-23	24	2.49238e-21	Yes	Yes
Breast-MammaryTissue	395	RP11-479G22.8	ENSG00000273038.2	10	5.11131e-20	1.07338e-18	21	2.3067e-17	Yes	Yes
Breast-MammaryTissue	395	ITGB1	ENSG00000150093.18	10	0.00133952	0.0294694	22	0.036398	Yes	No
Breast-MammaryTissue	395	RP11-462L8.1	ENSG00000229656.6	10	0.000424931	0.00934849	22	0.0155527	Yes	No
Breast-MammaryTissue	395	NRP1	ENSG00000099250.17	10	0.000273708	0.00602157	22	0.0114643	Yes	No
Breast-MammaryTissue	395	PARD3	ENSG00000148498.15	10	0.00236805	0.049729	21	0.0556261	No	No
Breast-MammaryTissue	395	RP11-297A16.4	ENSG00000283000.1	10	0.00156834	0.0203885	13	0.0275186	Yes	No
Breast-MammaryTissue	395	CUL2	ENSG00000108094.14	10	0.00574322	0.0804051	14	0.0845646	No	No
Breast-MammaryTissue	395	CREM	ENSG00000095794.19	10	0.000526893	0.00843029	16	0.0144685	Yes	No
Breast-MammaryTissue	395	CCNY	ENSG00000108100.17	10	0.000115149	0.00207269	18	0.00514203	Yes	Yes
Breast-MammaryTissue	395	FZD8	ENSG00000177283.7	10	2.35679e-05	0.000400654	17	0.00137397	Yes	Yes
Breast-MammaryTissue	395	ANKRD30A	ENSG00000148513.17	10	5.0767e-06	0.000116764	23	0.000476768	Yes	Yes
Breast-MammaryTissue	395	RP11-20F24.2	ENSG00000234918.1	10	1.64034e-06	3.28069e-05	20	0.000152817	Yes	Yes
Breast-MammaryTissue	395	LINC00993	ENSG00000235687.8	10	6.35822e-05	0.00127164	20	0.003546	Yes	Yes
Breast-MammaryTissue	395	RP11-258F22.1	ENSG00000226578.1	10	5.86618e-05	0.00117324	20	0.00333045	Yes	Yes
Breast-MammaryTissue	395	ZNF248	ENSG00000198105.13	10	0.00113777	0.0238931	21	0.0310283	Yes	No
Breast-MammaryTissue	395	ZNF25	ENSG00000175395.15	10	1.00865e-05	0.00020173	20	0.000767032	Yes	Yes
Breast-MammaryTissue	395	ZNF33A	ENSG00000189180.15	10	0.000666482	0.0139961	21	0.020907	Yes	No
Breast-MammaryTissue	395	ZNF37A	ENSG00000075407.18	10	0.00845812	0.177621	21	0.178949	No	No
Breast-MammaryTissue	395	RP11-508N22.12	ENSG00000272983.1	10	1.22661e-10	2.45323e-09	20	2.24191e-08	Yes	Yes
Breast-MammaryTissue	395	LINC00839	ENSG00000185904.11	10	5.35075e-33	8.56121e-32	16	4.25983e-30	Yes	Yes
Breast-MammaryTissue	395	ZNF33B	ENSG00000196693.14	10	4.51347e-06	8.12425e-05	18	0.000344529	Yes	Yes
Breast-MammaryTissue	395	AL022344.7	ENSG00000259869.1	10	3.17044e-06	5.7068e-05	18	0.000252088	Yes	Yes
Breast-MammaryTissue	395	BMS1	ENSG00000165733.7	10	0.00449776	0.0854574	19	0.0893995	No	No
Breast-MammaryTissue	395	RP11-124O11.1	ENSG00000234944.1	10	0.00143085	0.0257553	18	0.0328532	Yes	No
Breast-MammaryTissue	395	RET	ENSG00000165731.18	10	0.00452088	0.0949384	21	0.0983702	No	No
Breast-MammaryTissue	395	RP11-351D16.3	ENSG00000273008.1	10	4.60252e-06	9.6653e-05	21	0.000403303	Yes	Yes
Breast-MammaryTissue	395	CSGALNACT2	ENSG00000169826.7	10	8.40697e-32	1.76546e-30	21	7.91031e-29	Yes	Yes
Breast-MammaryTissue	395	RASGEF1A	ENSG00000198915.11	10	7.34793e-06	0.000161654	22	0.000633038	Yes	Yes
Breast-MammaryTissue	395	HNRNPF	ENSG00000169813.16	10	0.0116518	0.267991	23	0.268602	No	No
Breast-MammaryTissue	395	RP11-517P14.2	ENSG00000230555.2	10	2.35459e-09	5.41555e-08	23	4.09885e-07	Yes	Yes
Breast-MammaryTissue	395	ZNF487	ENSG00000243660.9	10	0.000549435	0.012637	23	0.0193798	Yes	No
Breast-MammaryTissue	395	ZNF239	ENSG00000196793.13	10	1.19614e-05	0.000275111	23	0.0010009	Yes	Yes
Breast-MammaryTissue	395	ZNF485	ENSG00000198298.12	10	0.00289418	0.066566	23	0.0714923	No	No
Breast-MammaryTissue	395	ZNF32	ENSG00000169740.13	10	0.00233521	0.0537098	23	0.0593737	No	No
Breast-MammaryTissue	395	LINC00619	ENSG00000204187.5	10	0.000914054	0.0210232	23	0.0281608	Yes	No
Breast-MammaryTissue	395	LINC00840	ENSG00000226808.1	10	0.000210883	0.0050612	24	0.0101027	Yes	No
Breast-MammaryTissue	395	RP11-20J15.3	ENSG00000229116.2	10	0.00947621	0.208477	22	0.209464	No	No
Breast-MammaryTissue	395	C10orf142	ENSG00000277288.3	10	0.00784304	0.172547	22	0.174008	No	No
Breast-MammaryTissue	395	CXCL12	ENSG00000107562.16	10	0.000911582	0.0209664	23	0.0281095	Yes	No
Breast-MammaryTissue	395	RASSF4	ENSG00000107551.20	10	0.00843271	0.18552	22	0.186774	No	No
Breast-MammaryTissue	395	C10orf10	ENSG00000165507.8	10	0.00103412	0.0227507	22	0.0298938	Yes	No
Breast-MammaryTissue	395	ZNF22	ENSG00000165512.4	10	0.00343858	0.0722102	21	0.0768521	No	No
Breast-MammaryTissue	395	OR13A1	ENSG00000256574.6	10	0.000124289	0.00261007	21	0.00614879	Yes	Yes
Breast-MammaryTissue	395	ALOX5	ENSG00000012779.10	10	4.62444e-05	0.000924888	20	0.00274473	Yes	Yes
Breast-MammaryTissue	395	MARCH8	ENSG00000165406.15	10	9.36632e-06	0.00017796	19	0.000688565	Yes	Yes
Breast-MammaryTissue	395	ZFAND4	ENSG00000172671.19	10	0.000232967	0.00396044	17	0.00842267	Yes	Yes
Breast-MammaryTissue	395	WASHC2C	ENSG00000172661.17	10	5.89553e-17	9.43285e-16	16	1.61083e-14	Yes	Yes
Breast-MammaryTissue	395	AGAP4	ENSG00000188234.13	10	4.98904e-64	7.98246e-63	16	1.81921e-60	Yes	Yes
Breast-MammaryTissue	395	TIMM23	ENSG00000265354.3	10	0.00434591	0.0651887	15	0.0702091	No	No
Breast-MammaryTissue	395	NCOA4	ENSG00000266412.5	10	0.00475301	0.0712952	15	0.0759834	No	No
Breast-MammaryTissue	395	MSMB	ENSG00000263639.5	10	0.00236126	0.035419	15	0.0420797	Yes	No
Breast-MammaryTissue	395	ANTXRL	ENSG00000274209.4	10	4.07322e-15	6.10983e-14	15	8.99421e-13	Yes	Yes
Breast-MammaryTissue	395	ANXA8L1	ENSG00000264230.7	10	0.000511541	0.00716157	14	0.0129079	Yes	No
Breast-MammaryTissue	395	NPY4R	ENSG00000204174.7	10	1.37072e-06	1.78193e-05	13	8.80708e-05	Yes	Yes
Breast-MammaryTissue	395	GPRIN2	ENSG00000204175.5	10	0.000652384	0.00782861	12	0.0137648	Yes	No
Breast-MammaryTissue	395	SYT15	ENSG00000204176.13	10	4.86267e-09	5.8352e-08	12	4.3859e-07	Yes	Yes
Breast-MammaryTissue	395	PTPN20	ENSG00000204179.10	10	4.01938e-07	4.01938e-06	10	2.26766e-05	Yes	Yes
Breast-MammaryTissue	395	GDF10	ENSG00000266524.2	10	5.10253e-05	0.000357177	7	0.00124617	Yes	Yes
Breast-MammaryTissue	395	ZNF488	ENSG00000265763.3	10	0.00022913	0.00160391	7	0.00422974	Yes	Yes
Breast-MammaryTissue	395	ANXA8	ENSG00000265190.6	10	0.000168953	0.00135162	8	0.00371681	Yes	Yes
Breast-MammaryTissue	395	AGAP9	ENSG00000204172.12	10	3.41726e-83	2.73381e-82	8	1.62794e-79	Yes	Yes
Breast-MammaryTissue	395	ABC7-42404400C24.1	ENSG00000277758.4	10	6.1436e-11	6.75796e-10	11	6.56589e-09	Yes	Yes
Breast-MammaryTissue	395	CH17-360D5.2	ENSG00000276850.4	10	0.001177	0.014124	12	0.0210401	Yes	No
Breast-MammaryTissue	395	FRMPD2	ENSG00000170324.20	10	0.000577303	0.00808224	14	0.0140655	Yes	No
Breast-MammaryTissue	395	MAPK8	ENSG00000107643.15	10	0.00058259	0.00873886	15	0.014837	Yes	No
Breast-MammaryTissue	395	ARHGAP22	ENSG00000128805.14	10	0.00175013	0.0280021	16	0.0350572	Yes	No
Breast-MammaryTissue	395	WDFY4	ENSG00000128815.19	10	0.00241779	0.0411024	17	0.0474843	Yes	No
Breast-MammaryTissue	395	LRRC18	ENSG00000165383.11	10	0.00127658	0.0217019	17	0.0288421	Yes	No
Breast-MammaryTissue	395	VSTM4	ENSG00000165633.12	10	0.00722962	0.130133	18	0.132414	No	No
Breast-MammaryTissue	395	C10orf128	ENSG00000204161.13	10	0.00199114	0.0358405	18	0.0424657	Yes	No
Breast-MammaryTissue	395	ERCC6	ENSG00000225830.12	10	7.1937e-06	0.000143874	20	0.000572642	Yes	Yes
Breast-MammaryTissue	395	OGDHL	ENSG00000197444.9	10	5.93887e-07	1.12839e-05	19	5.81356e-05	Yes	Yes
Breast-MammaryTissue	395	PARG	ENSG00000227345.8	10	5.53229e-08	1.05113e-06	19	6.53992e-06	Yes	Yes
Breast-MammaryTissue	395	TIMM23B	ENSG00000204152.10	10	1.32549e-11	2.25333e-10	17	2.33557e-09	Yes	Yes
Breast-MammaryTissue	395	LINC00843	ENSG00000178440.5	10	0.000303308	0.00515623	17	0.0102348	Yes	No
Breast-MammaryTissue	395	AGAP6	ENSG00000204149.10	10	1.10409e-22	1.98736e-21	18	5.31692e-20	Yes	Yes
Breast-MammaryTissue	395	WASHC2A	ENSG00000099290.15	10	3.11564e-14	5.60816e-13	18	7.60666e-12	Yes	Yes
Breast-MammaryTissue	395	ASAH2	ENSG00000188611.14	10	3.67795e-52	6.25251e-51	17	8.61353e-49	Yes	Yes
Breast-MammaryTissue	395	SGMS1	ENSG00000198964.13	10	5.48075e-06	0.000104134	19	0.000430531	Yes	Yes
Breast-MammaryTissue	395	ASAH2B	ENSG00000204147.9	10	2.02777e-10	3.44721e-09	17	3.0876e-08	Yes	Yes
Breast-MammaryTissue	395	PRKG1	ENSG00000185532.15	10	0.000272649	0.00927008	34	0.0154627	Yes	No
Breast-MammaryTissue	395	CSTF2T	ENSG00000177613.8	10	0.000232098	0.00440987	19	0.00912298	Yes	Yes
Breast-MammaryTissue	395	DKK1	ENSG00000107984.9	10	2.38739e-05	0.000572974	24	0.00185433	Yes	Yes
Breast-MammaryTissue	395	ZWINT	ENSG00000122952.16	10	0.00100175	0.0220386	22	0.0291866	Yes	No
Breast-MammaryTissue	395	IPMK	ENSG00000151151.5	10	0.00139146	0.0292206	21	0.0361706	Yes	No
Breast-MammaryTissue	395	CISD1	ENSG00000122873.11	10	5.98577e-17	1.19715e-15	20	2.02006e-14	Yes	Yes
Breast-MammaryTissue	395	RP11-179B15.6	ENSG00000261076.1	10	0.00162868	0.0325735	20	0.0393761	Yes	No
Breast-MammaryTissue	395	UBE2D1	ENSG00000072401.14	10	0.00108796	0.0217592	20	0.0289037	Yes	No
Breast-MammaryTissue	395	TFAM	ENSG00000108064.10	10	0.000772918	0.0154584	20	0.0224906	Yes	No
Breast-MammaryTissue	395	BICC1	ENSG00000122870.11	10	8.5415e-05	0.00196454	23	0.00494013	Yes	Yes
Breast-MammaryTissue	395	LINC00844	ENSG00000237949.1	10	0.000113421	0.00204157	18	0.00508327	Yes	Yes
Breast-MammaryTissue	395	PHYHIPL	ENSG00000165443.11	10	0.000447728	0.00805911	18	0.0140403	Yes	No
Breast-MammaryTissue	395	FAM13C	ENSG00000148541.12	10	0.000183872	0.0033097	18	0.00735489	Yes	Yes
Breast-MammaryTissue	395	SLC16A9	ENSG00000165449.11	10	0.000793413	0.0150748	19	0.0220841	Yes	No
Breast-MammaryTissue	395	CCDC6	ENSG00000108091.10	10	1.66969e-05	0.000333938	20	0.00117531	Yes	Yes
Breast-MammaryTissue	395	ANK3	ENSG00000151150.21	10	0.00209458	0.0502699	24	0.0561393	No	No
Breast-MammaryTissue	395	CDK1	ENSG00000170312.15	10	0.00100612	0.0191163	19	0.026276	Yes	No
Breast-MammaryTissue	395	RHOBTB1	ENSG00000072422.16	10	4.25587e-08	8.08615e-07	19	5.13133e-06	Yes	Yes
Breast-MammaryTissue	395	TMEM26	ENSG00000196932.11	10	0.000315238	0.00535905	17	0.0105366	Yes	No
Breast-MammaryTissue	395	C10orf107	ENSG00000183346.6	10	6.20037e-28	1.05406e-26	17	3.90723e-25	Yes	Yes
Breast-MammaryTissue	395	ARID5B	ENSG00000150347.14	10	0.000767719	0.0138189	18	0.020707	Yes	No
Breast-MammaryTissue	395	RTKN2	ENSG00000182010.10	10	0.00233287	0.0419917	18	0.0483482	Yes	No
Breast-MammaryTissue	395	ZNF365	ENSG00000138311.15	10	0.00792826	0.150637	19	0.152546	No	No
Breast-MammaryTissue	395	ADO	ENSG00000181915.4	10	0.000142235	0.00227576	16	0.0055306	Yes	Yes
Breast-MammaryTissue	395	EGR2	ENSG00000122877.15	10	0.0015464	0.0278352	18	0.0348672	Yes	No
Breast-MammaryTissue	395	NRBF2	ENSG00000148572.15	10	0.00216847	0.0390324	18	0.0454856	Yes	No
Breast-MammaryTissue	395	JMJD1C	ENSG00000171988.18	10	0.00110998	0.0199797	18	0.0271335	Yes	No
Breast-MammaryTissue	395	REEP3	ENSG00000165476.13	10	9.8922e-06	0.000158275	16	0.000621784	Yes	Yes
Breast-MammaryTissue	395	LINC01515	ENSG00000228065.10	10	7.4173e-08	2.22519e-06	30	1.31278e-05	Yes	Yes
Breast-MammaryTissue	395	CTNNA3	ENSG00000183230.16	10	1.11358e-05	0.000489973	44	0.00163004	Yes	Yes
Breast-MammaryTissue	395	DNAJC12	ENSG00000108176.14	10	0.00134809	0.0256138	19	0.0327241	Yes	No
Breast-MammaryTissue	395	RP11-57G10.8	ENSG00000272892.1	10	0.000259887	0.00467797	18	0.00953255	Yes	Yes
Breast-MammaryTissue	395	SIRT1	ENSG00000096717.11	10	0.000141131	0.00254035	18	0.00602452	Yes	Yes
Breast-MammaryTissue	395	HERC4	ENSG00000148634.15	10	0.00486401	0.0924163	19	0.0959561	No	No
Breast-MammaryTissue	395	ATOH7	ENSG00000179774.8	10	3.35608e-15	6.04094e-14	18	8.89991e-13	Yes	Yes
Breast-MammaryTissue	395	RP11-153K11.3	ENSG00000233590.1	10	1.82963e-10	3.29334e-09	18	2.96364e-08	Yes	Yes
Breast-MammaryTissue	395	PBLD	ENSG00000108187.15	10	1.95759e-10	3.71943e-09	19	3.31534e-08	Yes	Yes
Breast-MammaryTissue	395	HNRNPH3	ENSG00000096746.17	10	0.00180071	0.0324128	18	0.0392097	Yes	No
Breast-MammaryTissue	395	RUFY2	ENSG00000204130.12	10	5.32065e-09	1.01092e-07	19	7.3587e-07	Yes	Yes
Breast-MammaryTissue	395	DNA2	ENSG00000138346.14	10	6.76929e-34	1.35386e-32	20	7.10006e-31	Yes	Yes
Breast-MammaryTissue	395	SLC25A16	ENSG00000122912.14	10	0.00407288	0.0814577	20	0.0855839	No	No
Breast-MammaryTissue	395	TET1	ENSG00000138336.8	10	0.000174851	0.00384673	22	0.00823789	Yes	Yes
Breast-MammaryTissue	395	CCAR1	ENSG00000060339.13	10	0.00189191	0.0416221	22	0.0479795	Yes	No
Breast-MammaryTissue	395	STOX1	ENSG00000165730.14	10	0.000112513	0.00258781	23	0.00610854	Yes	Yes
Breast-MammaryTissue	395	DDX50	ENSG00000107625.12	10	3.42406e-05	0.000753293	22	0.00232967	Yes	Yes
Breast-MammaryTissue	395	DDX21	ENSG00000165732.12	10	0.000190247	0.00418543	22	0.0087775	Yes	Yes
Breast-MammaryTissue	395	KIF1BP	ENSG00000198954.7	10	0.000852474	0.0196069	23	0.0267472	Yes	No
Breast-MammaryTissue	395	SRGN	ENSG00000122862.4	10	0.00354356	0.0815019	23	0.0856206	No	No
Breast-MammaryTissue	395	VPS26A	ENSG00000122958.14	10	0.000161604	0.0037169	23	0.00802597	Yes	Yes
Breast-MammaryTissue	395	SUPV3L1	ENSG00000156502.13	10	0.00115813	0.025479	22	0.032597	Yes	No
Breast-MammaryTissue	395	HKDC1	ENSG00000156510.12	10	4.41983e-08	9.72363e-07	22	6.08881e-06	Yes	Yes
Breast-MammaryTissue	395	HK1	ENSG00000156515.21	10	0.000538036	0.0123748	23	0.0190907	Yes	No
Breast-MammaryTissue	395	TACR2	ENSG00000075073.14	10	5.08151e-05	0.00111793	22	0.00320401	Yes	Yes
Breast-MammaryTissue	395	TSPAN15	ENSG00000099282.9	10	7.85666e-05	0.00180703	23	0.00463689	Yes	Yes
Breast-MammaryTissue	395	C10orf35	ENSG00000171224.8	10	0.00122252	0.0268955	22	0.0339272	Yes	No
Breast-MammaryTissue	395	COL13A1	ENSG00000197467.13	10	0.000392356	0.0102013	26	0.0165727	Yes	No
Breast-MammaryTissue	395	RP11-262I2.2	ENSG00000224222.1	10	0.000297853	0.00744633	25	0.0132657	Yes	No
Breast-MammaryTissue	395	H2AFY2	ENSG00000099284.13	10	0.00119053	0.0309537	26	0.0378489	Yes	No
Breast-MammaryTissue	395	AIFM2	ENSG00000042286.14	10	7.27137e-06	0.000189056	26	0.000725565	Yes	Yes
Breast-MammaryTissue	395	TYSND1	ENSG00000156521.13	10	9.60137e-05	0.00249636	26	0.00594003	Yes	Yes
Breast-MammaryTissue	395	SAR1A	ENSG00000079332.14	10	1.10102e-14	2.86264e-13	26	3.97625e-12	Yes	Yes
Breast-MammaryTissue	395	PPA1	ENSG00000180817.11	10	0.000894684	0.0232618	26	0.0303987	Yes	No
Breast-MammaryTissue	395	NPFFR1	ENSG00000148734.7	10	0.00181535	0.047199	26	0.0532543	No	No
Breast-MammaryTissue	395	LRRC20	ENSG00000172731.13	10	6.57242e-08	1.70883e-06	26	1.02054e-05	Yes	Yes
Breast-MammaryTissue	395	EIF4EBP2	ENSG00000148730.6	10	0.0011761	0.0305785	26	0.037482	Yes	No
Breast-MammaryTissue	395	NODAL	ENSG00000156574.9	10	2.80529e-12	7.29375e-11	26	8.04316e-10	Yes	Yes
Breast-MammaryTissue	395	PALD1	ENSG00000107719.8	10	5.98754e-05	0.00155676	26	0.00413851	Yes	Yes
Breast-MammaryTissue	395	PRF1	ENSG00000180644.7	10	4.46403e-05	0.00111601	25	0.00319949	Yes	Yes
Breast-MammaryTissue	395	ADAMTS14	ENSG00000138316.10	10	0.000789555	0.0205284	26	0.0276587	Yes	No
Breast-MammaryTissue	395	TBATA	ENSG00000166220.12	10	1.10625e-05	0.000276562	25	0.00100538	Yes	Yes
Breast-MammaryTissue	395	SGPL1	ENSG00000166224.16	10	0.00106797	0.0266993	25	0.0337605	Yes	No
Breast-MammaryTissue	395	PCBD1	ENSG00000166228.8	10	1.09781e-05	0.000263475	24	0.000964454	Yes	Yes
Breast-MammaryTissue	395	UNC5B	ENSG00000107731.12	10	9.53749e-06	0.0002289	24	0.000855331	Yes	Yes
Breast-MammaryTissue	395	SLC29A3	ENSG00000198246.7	10	0.000666786	0.0153361	23	0.0223532	Yes	No
Breast-MammaryTissue	395	CDH23	ENSG00000107736.19	10	6.89472e-06	0.000158579	23	0.000622843	Yes	Yes
Breast-MammaryTissue	395	C10orf105	ENSG00000214688.5	10	0.000154365	0.0030873	20	0.00698426	Yes	Yes
Breast-MammaryTissue	395	VSIR	ENSG00000107738.19	10	0.000838611	0.0159336	19	0.0229864	Yes	No
Breast-MammaryTissue	395	PSAP	ENSG00000197746.13	10	0.000886438	0.0159559	18	0.0230069	Yes	No
Breast-MammaryTissue	395	CHST3	ENSG00000122863.5	10	0.00091495	0.0146392	16	0.0215898	Yes	No
Breast-MammaryTissue	395	SPOCK2	ENSG00000107742.12	10	2.37111e-09	3.55666e-08	15	2.76562e-07	Yes	Yes
Breast-MammaryTissue	395	ASCC1	ENSG00000138303.17	10	3.8628e-07	6.18048e-06	16	3.35563e-05	Yes	Yes
Breast-MammaryTissue	395	ANAPC16	ENSG00000166295.8	10	0.000434693	0.0065204	15	0.0121142	Yes	No
Breast-MammaryTissue	395	DDIT4	ENSG00000168209.4	10	0.00166842	0.0233579	14	0.0304956	Yes	No
Breast-MammaryTissue	395	DNAJB12	ENSG00000148719.14	10	0.000963805	0.0144571	15	0.0213964	Yes	No
Breast-MammaryTissue	395	MICU1	ENSG00000107745.17	10	1.18734e-06	1.78101e-05	15	8.80491e-05	Yes	Yes
Breast-MammaryTissue	395	MCU	ENSG00000156026.14	10	0.0278605	0.334326	12	0.334598	No	No
Breast-MammaryTissue	395	P4HA1	ENSG00000122884.12	10	0.0204487	0.204487	10	0.205489	No	No
Breast-MammaryTissue	395	RP11-344N10.5	ENSG00000272630.1	10	1.22871e-07	1.10584e-06	9	6.85025e-06	Yes	Yes
Breast-MammaryTissue	395	NUDT13	ENSG00000166321.13	10	1.16567e-38	1.0491e-37	9	7.19942e-36	Yes	Yes
Breast-MammaryTissue	395	ECD	ENSG00000122882.10	10	0.00128254	0.0115428	9	0.0181268	Yes	No
Breast-MammaryTissue	395	FAM149B1	ENSG00000138286.14	10	1.0967e-08	1.0967e-07	10	7.93306e-07	Yes	Yes
Breast-MammaryTissue	395	DNAJC9	ENSG00000213551.4	10	0.000364222	0.00364222	10	0.0079119	Yes	Yes
Breast-MammaryTissue	395	MRPS16	ENSG00000182180.13	10	0.00921916	0.0921916	10	0.0957445	No	No
Breast-MammaryTissue	395	CFAP70	ENSG00000156042.17	10	1.85331e-12	1.85331e-11	10	2.15986e-10	Yes	Yes
Breast-MammaryTissue	395	ANXA7	ENSG00000138279.15	10	0.0106716	0.106716	10	0.109693	No	No
Breast-MammaryTissue	395	MSS51	ENSG00000166343.9	10	0.0159937	0.159937	10	0.161635	No	No
Breast-MammaryTissue	395	PPP3CB	ENSG00000107758.15	10	0.000696148	0.00696148	10	0.0126672	Yes	No
Breast-MammaryTissue	395	USP54	ENSG00000166348.18	10	0.0153796	0.153796	10	0.155643	No	No
Breast-MammaryTissue	395	RP11-464F9.22	ENSG00000272791.1	10	0.00941291	0.0941291	10	0.0975898	No	No
Breast-MammaryTissue	395	MYOZ1	ENSG00000177791.11	10	0.00563647	0.0563647	10	0.0618861	No	No
Breast-MammaryTissue	395	SYNPO2L	ENSG00000166317.11	10	0.0045536	0.045536	10	0.0516787	No	No
Breast-MammaryTissue	395	AGAP5	ENSG00000172650.13	10	2.21443e-05	0.000221443	10	0.000831368	Yes	Yes
Breast-MammaryTissue	395	RP11-574K11.29	ENSG00000272140.2	10	0.00226893	0.0226893	10	0.0298322	Yes	No
Breast-MammaryTissue	395	SEC24C	ENSG00000176986.15	10	0.00139232	0.0139232	10	0.0208216	Yes	No
Breast-MammaryTissue	395	FUT11	ENSG00000196968.10	10	3.40035e-10	3.40035e-09	10	3.04859e-08	Yes	Yes
Breast-MammaryTissue	395	CHCHD1	ENSG00000172586.7	10	0.0019524	0.019524	10	0.0266597	Yes	No
Breast-MammaryTissue	395	ZSWIM8	ENSG00000214655.10	10	0.00886131	0.0886131	10	0.0923866	No	No
Breast-MammaryTissue	395	NDST2	ENSG00000166507.17	10	0.0128002	0.128002	10	0.130353	No	No
Breast-MammaryTissue	395	CAMK2G	ENSG00000148660.20	10	7.76048e-05	0.000776048	10	0.00238526	Yes	Yes
Breast-MammaryTissue	395	PLAU	ENSG00000122861.15	10	0.000340847	0.00340847	10	0.00752457	Yes	Yes
Breast-MammaryTissue	395	C10orf55	ENSG00000222047.8	10	8.54877e-05	0.000854877	10	0.00257704	Yes	Yes
Breast-MammaryTissue	395	VCL	ENSG00000035403.17	10	0.000495618	0.0054518	11	0.0106782	Yes	No
Breast-MammaryTissue	395	AP3M1	ENSG00000185009.12	10	0.000997501	0.00997501	10	0.0162882	Yes	No
Breast-MammaryTissue	395	ADK	ENSG00000156110.13	10	0.000170602	0.00221783	13	0.00541191	Yes	Yes
Breast-MammaryTissue	395	KAT6B	ENSG00000156650.12	10	0.000115535	0.00127088	11	0.00354441	Yes	Yes
Breast-MammaryTissue	395	DUSP13	ENSG00000079393.20	10	0.00398641	0.0398641	10	0.0462709	Yes	No
Breast-MammaryTissue	395	SAMD8	ENSG00000156671.12	10	0.00107662	0.0118428	11	0.0184675	Yes	No
Breast-MammaryTissue	395	VDAC2	ENSG00000165637.13	10	0.000108812	0.00119693	11	0.00337948	Yes	Yes
Breast-MammaryTissue	395	COMTD1	ENSG00000165644.10	10	7.68007e-06	8.44808e-05	11	0.000357032	Yes	Yes
Breast-MammaryTissue	395	ZNF503-AS1	ENSG00000226051.6	10	1.59914e-12	1.75905e-11	11	2.0565e-10	Yes	Yes
Breast-MammaryTissue	395	ZNF503	ENSG00000165655.16	10	0.000258142	0.00283956	11	0.00655639	Yes	Yes
Breast-MammaryTissue	395	RP11-399K21.14	ENSG00000272692.1	10	0.000233725	0.00257098	11	0.00607902	Yes	Yes
Breast-MammaryTissue	395	C10orf11	ENSG00000148655.14	10	5.20771e-19	1.04154e-17	20	2.08761e-16	Yes	Yes
Breast-MammaryTissue	395	KCNMA1	ENSG00000156113.22	10	0.000160805	0.00369851	23	0.00799841	Yes	Yes
Breast-MammaryTissue	395	DLG5	ENSG00000151208.16	10	2.72164e-23	5.17112e-22	19	1.44304e-20	Yes	Yes
Breast-MammaryTissue	395	POLR3A	ENSG00000148606.12	10	0.00137237	0.0247026	18	0.0318154	Yes	No
Breast-MammaryTissue	395	RPS24	ENSG00000138326.18	10	2.69269e-05	0.000484684	18	0.00161561	Yes	Yes
Breast-MammaryTissue	395	ZMIZ1	ENSG00000108175.16	10	0.000437198	0.01093	25	0.017427	Yes	No
Breast-MammaryTissue	395	PPIF	ENSG00000108179.13	10	6.59594e-06	0.000151707	23	0.000599423	Yes	Yes
Breast-MammaryTissue	395	ZCCHC24	ENSG00000165424.6	10	1.35099e-06	3.24237e-05	24	0.000151223	Yes	Yes
Breast-MammaryTissue	395	EIF5AL1	ENSG00000253626.3	10	0.00375218	0.0863001	23	0.0901891	No	No
Breast-MammaryTissue	395	SFTPA2	ENSG00000185303.16	10	0.000670177	0.0154141	23	0.0224386	Yes	No
Breast-MammaryTissue	395	SFTPA1	ENSG00000122852.14	10	0.000291349	0.00670103	23	0.0123454	Yes	No
Breast-MammaryTissue	395	RP11-589B3.6	ENSG00000226676.1	10	7.74993e-05	0.00185998	24	0.00474572	Yes	Yes
Breast-MammaryTissue	395	RP11-506M13.3	ENSG00000244733.5	10	1.63859e-15	3.93263e-14	24	5.85926e-13	Yes	Yes
Breast-MammaryTissue	395	NUTM2B	ENSG00000188199.10	10	6.46384e-26	1.55132e-24	24	4.94601e-23	Yes	Yes
Breast-MammaryTissue	395	RP11-182L21.6	ENSG00000272447.1	10	6.21869e-08	1.49249e-06	24	9.00075e-06	Yes	Yes
Breast-MammaryTissue	395	NUTM2E	ENSG00000228570.7	10	1.16909e-54	2.80581e-53	24	4.38943e-51	Yes	Yes
Breast-MammaryTissue	395	SFTPD	ENSG00000133661.15	10	2.33685e-32	5.84213e-31	25	2.72338e-29	Yes	Yes
Breast-MammaryTissue	395	TMEM254	ENSG00000133678.13	10	0.00183981	0.0459952	25	0.052151	No	No
Breast-MammaryTissue	395	PLAC9	ENSG00000189129.13	10	4.96774e-09	1.19226e-07	24	8.56718e-07	Yes	Yes
Breast-MammaryTissue	395	ANXA11	ENSG00000122359.17	10	0.00306832	0.0767081	25	0.0811526	No	No
Breast-MammaryTissue	395	LINC00857	ENSG00000237523.1	10	0.000288327	0.00691985	24	0.0126126	Yes	No
Breast-MammaryTissue	395	MAT1A	ENSG00000151224.12	10	0.000848443	0.0203626	24	0.0274977	Yes	No
Breast-MammaryTissue	395	DYDC2	ENSG00000133665.12	10	2.22004e-07	5.5501e-06	25	3.04563e-05	Yes	Yes
Breast-MammaryTissue	395	FAM213A	ENSG00000122378.13	10	0.000725747	0.0188694	26	0.0260369	Yes	No
Breast-MammaryTissue	395	TSPAN14	ENSG00000108219.14	10	0.00111728	0.0301665	27	0.0370907	Yes	No
Breast-MammaryTissue	395	SH2D4B	ENSG00000178217.13	10	5.69774e-06	0.000153839	27	0.00060668	Yes	Yes
Breast-MammaryTissue	395	NRG3	ENSG00000185737.12	10	0.00478936	0.162838	34	0.164496	No	No
Breast-MammaryTissue	395	GHITM	ENSG00000165678.20	10	1.82294e-07	4.37505e-06	24	2.45109e-05	Yes	Yes
Breast-MammaryTissue	395	CDHR1	ENSG00000148600.14	10	7.24536e-05	0.00173889	24	0.00449137	Yes	Yes
Breast-MammaryTissue	395	RGR	ENSG00000148604.13	10	0.000344112	0.00825869	24	0.0142655	Yes	No
Breast-MammaryTissue	395	CCSER2	ENSG00000107771.15	10	0.000759899	0.0197574	26	0.0268949	Yes	No
Breast-MammaryTissue	395	GRID1	ENSG00000182771.18	10	3.5977e-12	8.99425e-11	25	9.82449e-10	Yes	Yes
Breast-MammaryTissue	395	WAPL	ENSG00000062650.17	10	0.00547794	0.093125	17	0.0966051	No	No
Breast-MammaryTissue	395	OPN4	ENSG00000122375.11	10	4.10104e-14	6.56166e-13	16	8.82216e-12	Yes	Yes
Breast-MammaryTissue	395	LDB3	ENSG00000122367.19	10	4.77215e-17	8.11266e-16	17	1.39701e-14	Yes	Yes
Breast-MammaryTissue	395	BMPR1A	ENSG00000107779.13	10	2.64246e-11	4.49218e-10	17	4.48247e-09	Yes	Yes
Breast-MammaryTissue	395	MMRN2	ENSG00000173269.13	10	3.40833e-05	0.000545332	16	0.00178332	Yes	Yes
Breast-MammaryTissue	395	SNCG	ENSG00000173267.13	10	8.25725e-05	0.00132116	16	0.00365181	Yes	Yes
Breast-MammaryTissue	395	ADIRF	ENSG00000148671.13	10	0.000837973	0.0125696	15	0.0193008	Yes	No
Breast-MammaryTissue	395	FAM25A	ENSG00000188100.8	10	0.000229486	0.00344229	15	0.00758005	Yes	Yes
Breast-MammaryTissue	395	GLUD1	ENSG00000148672.8	10	2.75395e-05	0.000440632	16	0.00149194	Yes	Yes
Breast-MammaryTissue	395	FAM35A	ENSG00000122376.11	10	3.05314e-08	4.88503e-07	16	3.21963e-06	Yes	Yes
Breast-MammaryTissue	395	NUTM2A	ENSG00000184923.12	10	2.85765e-30	4.28647e-29	15	1.79023e-27	Yes	Yes
Breast-MammaryTissue	395	LINC00863	ENSG00000224914.3	10	3.43475e-08	5.15213e-07	15	3.38223e-06	Yes	Yes
Breast-MammaryTissue	395	NUTM2D	ENSG00000214562.14	10	6.47698e-18	9.71547e-17	15	1.79348e-15	Yes	Yes
Breast-MammaryTissue	395	MINPP1	ENSG00000107789.15	10	0.000260792	0.00391188	15	0.00834297	Yes	Yes
Breast-MammaryTissue	395	PAPSS2	ENSG00000198682.12	10	3.55485e-08	5.33227e-07	15	3.48685e-06	Yes	Yes
Breast-MammaryTissue	395	ATAD1	ENSG00000138138.13	10	0.00085339	0.0128009	15	0.0195567	Yes	No
Breast-MammaryTissue	395	KLLN	ENSG00000227268.3	10	1.03491e-05	0.000144887	14	0.000576176	Yes	Yes
Breast-MammaryTissue	395	PTEN	ENSG00000171862.10	10	0.0016224	0.024336	15	0.0314746	Yes	No
Breast-MammaryTissue	395	RNLS	ENSG00000184719.11	10	0.000636064	0.0108131	17	0.0172897	Yes	No
Breast-MammaryTissue	395	LIPJ	ENSG00000204022.9	10	0.000236657	0.00378651	16	0.00814043	Yes	Yes
Breast-MammaryTissue	395	LIPF	ENSG00000182333.14	10	0.000710321	0.0113651	16	0.0179232	Yes	No
Breast-MammaryTissue	395	ANKRD22	ENSG00000152766.5	10	0.000290043	0.00493073	17	0.00991301	Yes	Yes
Breast-MammaryTissue	395	STAMBPL1	ENSG00000138134.11	10	0.00281402	0.0506524	18	0.0564981	No	No
Breast-MammaryTissue	395	ACTA2	ENSG00000107796.13	10	0.00016792	0.00302256	18	0.00687233	Yes	Yes
Breast-MammaryTissue	395	FAS	ENSG00000026103.21	10	8.08369e-22	1.45506e-20	18	3.62001e-19	Yes	Yes
Breast-MammaryTissue	395	CH25H	ENSG00000138135.6	10	0.00330318	0.0627604	19	0.0679306	No	No
Breast-MammaryTissue	395	LIPA	ENSG00000107798.17	10	1.55315e-07	3.26162e-06	21	1.86812e-05	Yes	Yes
Breast-MammaryTissue	395	IFIT2	ENSG00000119922.9	10	0.00216369	0.0411102	19	0.0474902	Yes	No
Breast-MammaryTissue	395	IFIT3	ENSG00000119917.13	10	0.00185667	0.0352768	19	0.0419539	Yes	No
Breast-MammaryTissue	395	IFIT1	ENSG00000185745.9	10	0.000922461	0.0175268	19	0.0246378	Yes	No
Breast-MammaryTissue	395	IFIT5	ENSG00000152778.8	10	1.53324e-24	2.91316e-23	19	8.69881e-22	Yes	Yes
Breast-MammaryTissue	395	SLC16A12	ENSG00000152779.13	10	0.000410447	0.00820893	20	0.0142088	Yes	No
Breast-MammaryTissue	395	PANK1	ENSG00000152782.16	10	0.000317695	0.00635389	20	0.0119007	Yes	No
Breast-MammaryTissue	395	RP11-80H5.9	ENSG00000235100.3	10	2.66255e-05	0.000559135	21	0.00182168	Yes	Yes
Breast-MammaryTissue	395	RP11-80H5.7	ENSG00000240996.1	10	4.36014e-05	0.000915628	21	0.00272314	Yes	Yes
Breast-MammaryTissue	395	KIF20B	ENSG00000138182.14	10	0.000170991	0.00359081	21	0.00782921	Yes	Yes
Breast-MammaryTissue	395	LINC00865	ENSG00000232229.5	10	5.71971e-27	1.14394e-25	20	3.99946e-24	Yes	Yes
Breast-MammaryTissue	395	LINC01374	ENSG00000280560.1	10	0.000112631	0.00236526	21	0.00570009	Yes	Yes
Breast-MammaryTissue	395	HTR7	ENSG00000148680.15	10	0.000155753	0.00311506	20	0.00702726	Yes	Yes
Breast-MammaryTissue	395	RPP30	ENSG00000148688.13	10	0.0007965	0.0151335	19	0.0221384	Yes	No
Breast-MammaryTissue	395	ANKRD1	ENSG00000148677.6	10	0.00103906	0.0197422	19	0.0268823	Yes	No
Breast-MammaryTissue	395	PCGF5	ENSG00000180628.14	10	0.000610876	0.0109958	18	0.0175092	Yes	No
Breast-MammaryTissue	395	HECTD2	ENSG00000165338.16	10	0.00040016	0.00680273	17	0.0124767	Yes	No
Breast-MammaryTissue	395	PPP1R3C	ENSG00000119938.8	10	5.94546e-05	0.000951273	16	0.00280654	Yes	Yes
Breast-MammaryTissue	395	TNKS2	ENSG00000107854.5	10	1.1558e-12	1.73371e-11	15	2.03201e-10	Yes	Yes
Breast-MammaryTissue	395	FGFBP3	ENSG00000174721.9	10	0.000643003	0.00964504	15	0.015917	Yes	No
Breast-MammaryTissue	395	BTAF1	ENSG00000095564.13	10	0.00575705	0.0863558	15	0.0902422	No	No
Breast-MammaryTissue	395	CPEB3	ENSG00000107864.14	10	0.000755909	0.0128505	17	0.0196082	Yes	No
Breast-MammaryTissue	395	MARCH5	ENSG00000198060.9	10	0.000274791	0.00412186	15	0.0086781	Yes	Yes
Breast-MammaryTissue	395	IDE	ENSG00000119912.15	10	0.000685988	0.0123478	18	0.0190601	Yes	No
Breast-MammaryTissue	395	KIF11	ENSG00000138160.5	10	0.000509375	0.00916875	18	0.015338	Yes	No
Breast-MammaryTissue	395	HHEX	ENSG00000152804.10	10	5.88683e-06	0.000100076	17	0.000415895	Yes	Yes
Breast-MammaryTissue	395	EXOC6	ENSG00000138190.16	10	0.00184694	0.0350918	19	0.0417663	Yes	No
Breast-MammaryTissue	395	CYP26C1	ENSG00000187553.8	10	0.00295447	0.050226	17	0.0561039	No	No
Breast-MammaryTissue	395	CYP26A1	ENSG00000095596.11	10	0.00339525	0.0577193	17	0.0631781	No	No
Breast-MammaryTissue	395	MYOF	ENSG00000138119.16	10	2.22296e-09	4.22363e-08	19	3.23654e-07	Yes	Yes
Breast-MammaryTissue	395	CEP55	ENSG00000138180.15	10	0.000729297	0.0131273	18	0.0199318	Yes	No
Breast-MammaryTissue	395	FFAR4	ENSG00000186188.10	10	0.000207064	0.00372715	18	0.00804434	Yes	Yes
Breast-MammaryTissue	395	RBP4	ENSG00000138207.13	10	0.000254114	0.00431993	17	0.00899662	Yes	Yes
Breast-MammaryTissue	395	PDE6C	ENSG00000095464.9	10	0.00497738	0.0895929	18	0.0933291	No	No
Breast-MammaryTissue	395	FRA10AC1	ENSG00000148690.11	10	1.73715e-24	2.95316e-23	17	8.77864e-22	Yes	Yes
Breast-MammaryTissue	395	LGI1	ENSG00000108231.12	10	0.00233934	0.0421082	18	0.0484491	Yes	No
Breast-MammaryTissue	395	SLC35G1	ENSG00000176273.14	10	6.7497e-10	1.21495e-08	18	1.00754e-07	Yes	Yes
Breast-MammaryTissue	395	PLCE1	ENSG00000138193.15	10	1.07434e-08	2.36355e-07	22	1.6378e-06	Yes	Yes
Breast-MammaryTissue	395	NOC3L	ENSG00000173145.11	10	2.78523e-08	5.29193e-07	19	3.46415e-06	Yes	Yes
Breast-MammaryTissue	395	TBC1D12	ENSG00000108239.8	10	0.00227341	0.0454681	20	0.0516146	No	No
Breast-MammaryTissue	395	HELLS	ENSG00000119969.14	10	1.34702e-08	2.55935e-07	19	1.76289e-06	Yes	Yes
Breast-MammaryTissue	395	CYP2C18	ENSG00000108242.12	10	0.00242992	0.0437385	18	0.0499544	Yes	No
Breast-MammaryTissue	395	CYP2C9	ENSG00000138109.9	10	3.12795e-07	5.63032e-06	18	3.08414e-05	Yes	Yes
Breast-MammaryTissue	395	CYP2C8	ENSG00000138115.13	10	8.06691e-08	1.45204e-06	18	8.7798e-06	Yes	Yes
Breast-MammaryTissue	395	ACSM6	ENSG00000173124.14	10	8.92065e-29	1.60572e-27	18	6.18821e-26	Yes	Yes
Breast-MammaryTissue	395	PDLIM1	ENSG00000107438.8	10	0.000138866	0.00249959	18	0.00594653	Yes	Yes
Breast-MammaryTissue	395	SORBS1	ENSG00000095637.21	10	0.00271955	0.0543911	20	0.0600514	No	No
Breast-MammaryTissue	395	ALDH18A1	ENSG00000059573.8	10	0.000149386	0.00298772	20	0.0068159	Yes	Yes
Breast-MammaryTissue	395	TCTN3	ENSG00000119977.20	10	3.6169e-06	7.2338e-05	20	0.00031091	Yes	Yes
Breast-MammaryTissue	395	ENTPD1	ENSG00000138185.18	10	0.000176407	0.00352815	20	0.00771968	Yes	Yes
Breast-MammaryTissue	395	CC2D2B	ENSG00000188649.12	10	0.000229954	0.00436912	19	0.00907014	Yes	Yes
Breast-MammaryTissue	395	CCNJ	ENSG00000107443.15	10	0.000109901	0.00197823	18	0.00496709	Yes	Yes
Breast-MammaryTissue	395	ZNF518A	ENSG00000177853.14	10	9.82332e-05	0.0017682	18	0.00455179	Yes	Yes
Breast-MammaryTissue	395	BLNK	ENSG00000095585.16	10	0.00442536	0.0796564	18	0.083868	No	No
Breast-MammaryTissue	395	TLL2	ENSG00000095587.8	10	0.00075965	0.0136737	18	0.0205434	Yes	No
Breast-MammaryTissue	395	TM9SF3	ENSG00000077147.14	10	0.000145411	0.00247199	17	0.00589674	Yes	Yes
Breast-MammaryTissue	395	PIK3AP1	ENSG00000155629.14	10	0.0022894	0.0389198	17	0.0453774	Yes	No
Breast-MammaryTissue	395	LCOR	ENSG00000196233.12	10	0.0032135	0.0546295	17	0.0602858	No	No
Breast-MammaryTissue	395	SLIT1	ENSG00000187122.16	10	4.39848e-27	7.47741e-26	17	2.64939e-24	Yes	Yes
Breast-MammaryTissue	395	ARHGAP19	ENSG00000213390.10	10	2.20698e-05	0.000353117	16	0.00123411	Yes	Yes
Breast-MammaryTissue	395	FRAT1	ENSG00000165879.8	10	3.00655e-05	0.000450982	15	0.00152096	Yes	Yes
Breast-MammaryTissue	395	FRAT2	ENSG00000181274.6	10	0.000941288	0.0150606	16	0.0220667	Yes	No
Breast-MammaryTissue	395	RRP12	ENSG00000052749.13	10	3.41882e-07	5.81199e-06	17	3.1733e-05	Yes	Yes
Breast-MammaryTissue	395	PGAM1	ENSG00000171314.8	10	2.49902e-05	0.000399843	16	0.0013717	Yes	Yes
Breast-MammaryTissue	395	EXOSC1	ENSG00000171311.12	10	0.0003281	0.00524959	16	0.0103722	Yes	No
Breast-MammaryTissue	395	ZDHHC16	ENSG00000171307.18	10	0.00207816	0.0332506	16	0.0400317	Yes	No
Breast-MammaryTissue	395	MMS19	ENSG00000155229.20	10	3.59838e-05	0.000611724	17	0.00195743	Yes	Yes
Breast-MammaryTissue	395	UBTD1	ENSG00000165886.4	10	0.0016783	0.0285311	17	0.035537	Yes	No
Breast-MammaryTissue	395	ANKRD2	ENSG00000165887.11	10	0.00255041	0.043357	17	0.0496168	Yes	No
Breast-MammaryTissue	395	HOGA1	ENSG00000241935.8	10	0.000935683	0.0159066	17	0.0229547	Yes	No
Breast-MammaryTissue	395	C10orf62	ENSG00000203942.4	10	0.000346065	0.00588311	17	0.011288	Yes	No
Breast-MammaryTissue	395	MORN4	ENSG00000171160.17	10	3.45739e-20	5.87756e-19	17	1.2886e-17	Yes	Yes
Breast-MammaryTissue	395	PI4K2A	ENSG00000155252.13	10	7.1034e-05	0.00120758	17	0.00340386	Yes	Yes
Breast-MammaryTissue	395	AVPI1	ENSG00000119986.6	10	0.000496932	0.00844785	17	0.0144879	Yes	No
Breast-MammaryTissue	395	MARVELD1	ENSG00000155254.12	10	8.02941e-13	1.365e-11	17	1.61009e-10	Yes	Yes
Breast-MammaryTissue	395	ZFYVE27	ENSG00000155256.17	10	0.000553392	0.00940766	17	0.0156306	Yes	No
Breast-MammaryTissue	395	SFRP5	ENSG00000120057.4	10	0.00212762	0.0361696	17	0.0427979	Yes	No
Breast-MammaryTissue	395	GOLGA7B	ENSG00000155265.10	10	9.00908e-05	0.00153154	17	0.00408973	Yes	Yes
Breast-MammaryTissue	395	CRTAC1	ENSG00000095713.13	10	2.34656e-06	4.22381e-05	18	0.000191529	Yes	Yes
Breast-MammaryTissue	395	R3HCC1L	ENSG00000166024.13	10	8.41097e-05	0.00151397	18	0.00405337	Yes	Yes
Breast-MammaryTissue	395	LOXL4	ENSG00000138131.3	10	0.000899909	0.0152985	17	0.022313	Yes	No
Breast-MammaryTissue	395	PYROXD2	ENSG00000119943.12	10	5.18409e-30	8.81294e-29	17	3.58341e-27	Yes	Yes
Breast-MammaryTissue	395	HPS1	ENSG00000107521.18	10	1.73143e-05	0.000277029	16	0.00100688	Yes	Yes
Breast-MammaryTissue	395	HPSE2	ENSG00000172987.12	10	0.000288344	0.0066319	23	0.0122535	Yes	No
Breast-MammaryTissue	395	CNNM1	ENSG00000119946.10	10	0.00619392	0.111491	18	0.114333	No	No
Breast-MammaryTissue	395	GOT1	ENSG00000120053.10	10	0.000931663	0.0158383	17	0.02289	Yes	No
Breast-MammaryTissue	395	RP11-441O15.3	ENSG00000224934.2	10	0.00450725	0.0766232	17	0.0810767	No	No
Breast-MammaryTissue	395	SLC25A28	ENSG00000155287.10	10	0.00034975	0.00559601	16	0.0108877	Yes	No
Breast-MammaryTissue	395	RP11-85A1.3	ENSG00000260475.1	10	0.000418414	0.00669463	16	0.0123361	Yes	No
Breast-MammaryTissue	395	ENTPD7	ENSG00000198018.6	10	4.02304e-05	0.000643687	16	0.00204254	Yes	Yes
Breast-MammaryTissue	395	COX15	ENSG00000014919.12	10	0.00614131	0.0982609	16	0.101494	No	No
Breast-MammaryTissue	395	CUTC	ENSG00000119929.12	10	0.00861758	0.137881	16	0.140043	No	No
Breast-MammaryTissue	395	ABCC2	ENSG00000023839.10	10	3.07474e-05	0.000491958	16	0.00163572	Yes	Yes
Breast-MammaryTissue	395	DNMBP	ENSG00000107554.16	10	0.000159725	0.00271533	17	0.0063323	Yes	Yes
Breast-MammaryTissue	395	ERLIN1	ENSG00000107566.13	10	0.000437697	0.00700316	16	0.012713	Yes	No
Breast-MammaryTissue	395	CHUK	ENSG00000213341.10	10	0.000220162	0.0035226	16	0.00771286	Yes	Yes
Breast-MammaryTissue	395	CWF19L1	ENSG00000095485.16	10	4.15106e-25	6.64169e-24	16	2.03326e-22	Yes	Yes
Breast-MammaryTissue	395	BLOC1S2	ENSG00000196072.11	10	2.45314e-11	3.92502e-10	16	3.93782e-09	Yes	Yes
Breast-MammaryTissue	395	PKD2L1	ENSG00000107593.16	10	4.8004e-05	0.000816069	17	0.00248263	Yes	Yes
Breast-MammaryTissue	395	SCD	ENSG00000099194.5	10	5.82747e-06	9.32395e-05	16	0.00039003	Yes	Yes
Breast-MammaryTissue	395	OLMALINC	ENSG00000235823.1	10	5.81261e-05	0.000930018	16	0.00275568	Yes	Yes
Breast-MammaryTissue	395	RP11-285F16.1	ENSG00000273030.1	10	0.00072363	0.0115781	16	0.0181667	Yes	No
Breast-MammaryTissue	395	WNT8B	ENSG00000075290.7	10	0.004049	0.0647839	16	0.0698424	No	No
Breast-MammaryTissue	395	SEC31B	ENSG00000075826.16	10	5.68288e-30	9.09261e-29	16	3.689e-27	Yes	Yes
Breast-MammaryTissue	395	NDUFB8	ENSG00000166136.15	10	0.000104249	0.00166799	16	0.00435086	Yes	Yes
Breast-MammaryTissue	395	HIF1AN	ENSG00000166135.13	10	1.81012e-05	0.000289619	16	0.00104625	Yes	Yes
Breast-MammaryTissue	395	SLF2	ENSG00000119906.11	10	4.1057e-05	0.000574799	14	0.00185958	Yes	Yes
Breast-MammaryTissue	395	MRPL43	ENSG00000055950.16	10	7.9927e-05	0.00111898	14	0.00320601	Yes	Yes
Breast-MammaryTissue	395	SEMA4G	ENSG00000095539.15	10	0.000165247	0.00231346	14	0.00560452	Yes	Yes
Breast-MammaryTissue	395	TWNK	ENSG00000107815.7	10	6.9139e-05	0.000967946	14	0.00284753	Yes	Yes
Breast-MammaryTissue	395	LZTS2	ENSG00000107816.17	10	2.30242e-05	0.000322339	14	0.00114342	Yes	Yes
Breast-MammaryTissue	395	PDZD7	ENSG00000186862.17	10	0.0011399	0.0159585	14	0.023008	Yes	No
Breast-MammaryTissue	395	SFXN3	ENSG00000107819.13	10	1.76889e-06	2.29956e-05	13	0.000110922	Yes	Yes
Breast-MammaryTissue	395	RP11-108L7.15	ENSG00000273162.1	10	0.00125961	0.0163749	13	0.023441	Yes	No
Breast-MammaryTissue	395	KAZALD1	ENSG00000107821.14	10	0.00907164	0.117931	13	0.120617	No	No
Breast-MammaryTissue	395	BTRC	ENSG00000166167.17	10	0.000131904	0.00184665	14	0.00472214	Yes	Yes
Breast-MammaryTissue	395	DPCD	ENSG00000166171.12	10	5.4809e-05	0.000712517	13	0.00222707	Yes	Yes
Breast-MammaryTissue	395	POLL	ENSG00000166169.16	10	0.000284343	0.00341212	12	0.00753082	Yes	Yes
Breast-MammaryTissue	395	FBXW4	ENSG00000107829.13	10	0.000781157	0.010155	13	0.0165078	Yes	No
Breast-MammaryTissue	395	FGF8	ENSG00000107831.12	10	7.60273e-05	0.000912327	12	0.00271507	Yes	Yes
Breast-MammaryTissue	395	NPM3	ENSG00000107833.10	10	0.000428479	0.00514175	12	0.0102204	Yes	No
Breast-MammaryTissue	395	MGEA5	ENSG00000198408.13	10	0.00189356	0.0246163	13	0.0317307	Yes	No
Breast-MammaryTissue	395	KCNIP2	ENSG00000120049.18	10	0.000352503	0.00458254	13	0.00938678	Yes	Yes
Breast-MammaryTissue	395	C10orf76	ENSG00000120029.12	10	1.69029e-05	0.000236641	14	0.000880014	Yes	Yes
Breast-MammaryTissue	395	HPS6	ENSG00000166189.7	10	0.00113263	0.0147242	13	0.0216779	Yes	No
Breast-MammaryTissue	395	LDB1	ENSG00000198728.10	10	0.00234306	0.0304597	13	0.0373701	Yes	No
Breast-MammaryTissue	395	PPRC1	ENSG00000148840.10	10	0.000101319	0.00131715	13	0.00364427	Yes	Yes
Breast-MammaryTissue	395	NOLC1	ENSG00000166197.16	10	0.000547046	0.00656455	12	0.012168	Yes	No
Breast-MammaryTissue	395	ELOVL3	ENSG00000119915.4	10	0.00184156	0.0220987	12	0.0292494	Yes	No
Breast-MammaryTissue	395	PITX3	ENSG00000107859.9	10	0.00184259	0.0221111	12	0.0292569	Yes	No
Breast-MammaryTissue	395	GBF1	ENSG00000107862.4	10	0.00131866	0.0171426	13	0.0242566	Yes	No
Breast-MammaryTissue	395	NFKB2	ENSG00000077150.18	10	7.84802e-05	0.000863282	11	0.00259632	Yes	Yes
Breast-MammaryTissue	395	PSD	ENSG00000059915.16	10	0.0144432	0.158875	11	0.160615	No	No
Breast-MammaryTissue	395	FBXL15	ENSG00000107872.12	10	8.55754e-05	0.00094133	11	0.00278387	Yes	Yes
Breast-MammaryTissue	395	CUEDC2	ENSG00000107874.10	10	0.00233021	0.0256323	11	0.0327435	Yes	No
Breast-MammaryTissue	395	C10orf95	ENSG00000120055.7	10	0.0206051	0.226656	11	0.227518	No	No
Breast-MammaryTissue	395	MFSD13A	ENSG00000138111.14	10	2.39116e-22	2.63027e-21	11	6.96626e-20	Yes	Yes
Breast-MammaryTissue	395	ACTR1A	ENSG00000138107.12	10	0.00241602	0.0265763	11	0.0336533	Yes	No
Breast-MammaryTissue	395	SUFU	ENSG00000107882.11	10	0.00037336	0.00448032	12	0.00922552	Yes	Yes
Breast-MammaryTissue	395	RP11-47A8.5	ENSG00000272933.1	10	0.00589847	0.0648832	11	0.0699331	No	No
Breast-MammaryTissue	395	TRIM8	ENSG00000171206.13	10	0.00143359	0.017203	12	0.0243198	Yes	No
Breast-MammaryTissue	395	ARL3	ENSG00000138175.8	10	1.23881e-05	0.000148657	12	0.00058885	Yes	Yes
Breast-MammaryTissue	395	SFXN2	ENSG00000156398.12	10	3.90513e-07	4.68615e-06	12	2.6127e-05	Yes	Yes
Breast-MammaryTissue	395	WBP1L	ENSG00000166272.16	10	0.00206745	0.0248094	12	0.0319352	Yes	No
Breast-MammaryTissue	395	CYP17A1	ENSG00000148795.6	10	0.000617102	0.00740522	12	0.0132205	Yes	No
Breast-MammaryTissue	395	BORCS7	ENSG00000166275.15	10	2.33005e-26	3.02906e-25	13	1.02224e-23	Yes	Yes
Breast-MammaryTissue	395	AS3MT	ENSG00000214435.7	10	6.46716e-59	8.40731e-58	13	1.47809e-55	Yes	Yes
Breast-MammaryTissue	395	CNNM2	ENSG00000148842.17	10	0.000562769	0.00787876	14	0.0138262	Yes	No
Breast-MammaryTissue	395	NT5C2	ENSG00000076685.18	10	6.63893e-08	9.2945e-07	14	5.83593e-06	Yes	Yes
Breast-MammaryTissue	395	PCGF6	ENSG00000156374.14	10	0.00226228	0.0316719	14	0.0385408	Yes	No
Breast-MammaryTissue	395	TAF5	ENSG00000148835.10	10	0.00231992	0.0324788	14	0.0392767	Yes	No
Breast-MammaryTissue	395	USMG5	ENSG00000173915.14	10	0.000465201	0.00651282	14	0.012105	Yes	No
Breast-MammaryTissue	395	PDCD11	ENSG00000148843.13	10	0.000198846	0.00278385	14	0.00645196	Yes	Yes
Breast-MammaryTissue	395	CALHM2	ENSG00000138172.10	10	7.82781e-10	1.09589e-08	14	9.1374e-08	Yes	Yes
Breast-MammaryTissue	395	CALHM1	ENSG00000185933.6	10	0.000621581	0.00870213	14	0.0147988	Yes	No
Breast-MammaryTissue	395	CALHM3	ENSG00000183128.7	10	0.0014014	0.0196196	14	0.0267586	Yes	No
Breast-MammaryTissue	395	NEURL1	ENSG00000107954.10	10	0.000812402	0.012186	15	0.0188625	Yes	No
Breast-MammaryTissue	395	SH3PXD2A	ENSG00000107957.16	10	0.00157838	0.0252541	16	0.0323676	Yes	No
Breast-MammaryTissue	395	STN1	ENSG00000107960.10	10	0.000304258	0.00456388	15	0.00935998	Yes	Yes
Breast-MammaryTissue	395	SLK	ENSG00000065613.13	10	0.000124212	0.00186319	15	0.00475153	Yes	Yes
Breast-MammaryTissue	395	COL17A1	ENSG00000065618.18	10	0.00102451	0.0163921	16	0.0234554	Yes	No
Breast-MammaryTissue	395	SFR1	ENSG00000156384.14	10	0.00187575	0.0281363	15	0.0351894	Yes	No
Breast-MammaryTissue	395	CFAP43	ENSG00000197748.12	10	2.80498e-08	4.76846e-07	17	3.1494e-06	Yes	Yes
Breast-MammaryTissue	395	GSTO1	ENSG00000148834.12	10	0.00218073	0.0348917	16	0.0415791	Yes	No
Breast-MammaryTissue	395	GSTO2	ENSG00000065621.14	10	5.14577e-05	0.000823324	16	0.00250146	Yes	Yes
Breast-MammaryTissue	395	ITPRIP	ENSG00000148841.15	10	5.3167e-05	0.000903839	17	0.00269328	Yes	Yes
Breast-MammaryTissue	395	RP11-127L20.3	ENSG00000228261.1	10	0.00212466	0.0339945	16	0.0407096	Yes	No
Breast-MammaryTissue	395	CFAP58	ENSG00000120051.14	10	0.000109043	0.00185373	17	0.00473567	Yes	Yes
Breast-MammaryTissue	395	SORCS1	ENSG00000108018.15	10	0.00202135	0.0505338	25	0.0563862	No	No
Breast-MammaryTissue	395	XPNPEP1	ENSG00000108039.17	10	0.0130882	0.2225	17	0.223371	No	No
Breast-MammaryTissue	395	ADD3	ENSG00000148700.14	10	7.20715e-05	0.00122522	17	0.00344201	Yes	Yes
Breast-MammaryTissue	395	MXI1	ENSG00000119950.20	10	0.000780031	0.0132605	17	0.0200828	Yes	No
Breast-MammaryTissue	395	SMNDC1	ENSG00000119953.12	10	0.0017148	0.0274369	16	0.0344571	Yes	No
Breast-MammaryTissue	395	DUSP5	ENSG00000138166.5	10	0.000399854	0.00679752	17	0.0124697	Yes	No
Breast-MammaryTissue	395	SMC3	ENSG00000108055.9	10	1.84311e-05	0.000331761	18	0.00116921	Yes	Yes
Breast-MammaryTissue	395	RBM20	ENSG00000203867.7	10	7.25547e-06	0.000137854	19	0.000552134	Yes	Yes
Breast-MammaryTissue	395	RP11-313D6.3	ENSG00000232470.1	10	0.000446078	0.00758333	17	0.0134281	Yes	No
Breast-MammaryTissue	395	PDCD4	ENSG00000150593.17	10	4.68823e-05	0.000796999	17	0.00243425	Yes	Yes
Breast-MammaryTissue	395	BBIP1	ENSG00000214413.7	10	0.000736827	0.0125261	17	0.0192564	Yes	No
Breast-MammaryTissue	395	SHOC2	ENSG00000108061.11	10	0.000411663	0.00740994	18	0.0132264	Yes	No
Breast-MammaryTissue	395	ADRA2A	ENSG00000150594.6	10	8.79837e-05	0.00149572	17	0.00401615	Yes	Yes
Breast-MammaryTissue	395	GPAM	ENSG00000119927.13	10	0.000254111	0.00406577	16	0.00858448	Yes	Yes
Breast-MammaryTissue	395	ACSL5	ENSG00000197142.10	10	0.00153114	0.0244983	16	0.0316295	Yes	No
Breast-MammaryTissue	395	ZDHHC6	ENSG00000023041.11	10	9.95542e-05	0.00149331	15	0.00401201	Yes	Yes
Breast-MammaryTissue	395	VTI1A	ENSG00000151532.13	10	0.000308728	0.00586583	19	0.0112642	Yes	No
Breast-MammaryTissue	395	TCF7L2	ENSG00000148737.16	10	0.000174836	0.00297221	17	0.00678919	Yes	Yes
Breast-MammaryTissue	395	HABP2	ENSG00000148702.14	10	0.000422229	0.00717789	17	0.0129318	Yes	No
Breast-MammaryTissue	395	NRAP	ENSG00000197893.13	10	0.00773444	0.131485	17	0.133739	No	No
Breast-MammaryTissue	395	CASP7	ENSG00000165806.19	10	6.15024e-41	1.04554e-39	17	8.04196e-38	Yes	Yes
Breast-MammaryTissue	395	PLEKHS1	ENSG00000148735.14	10	7.07677e-05	0.00120305	17	0.00339214	Yes	Yes
Breast-MammaryTissue	395	DCLRE1A	ENSG00000198924.7	10	2.08595e-05	0.000354612	17	0.00123839	Yes	Yes
Breast-MammaryTissue	395	NHLRC2	ENSG00000196865.4	10	0.000336741	0.00606133	18	0.0115199	Yes	No
Breast-MammaryTissue	395	ADRB1	ENSG00000043591.5	10	0.00206996	0.0351893	17	0.041858	Yes	No
Breast-MammaryTissue	395	CCDC186	ENSG00000165813.18	10	0.00015735	0.00267495	17	0.00626376	Yes	Yes
Breast-MammaryTissue	395	TDRD1	ENSG00000095627.9	10	0.000906311	0.0154073	17	0.0224305	Yes	No
Breast-MammaryTissue	395	VWA2	ENSG00000165816.12	10	0.00023664	0.00402289	17	0.00851634	Yes	Yes
Breast-MammaryTissue	395	AFAP1L2	ENSG00000169129.14	10	6.54726e-05	0.00117851	18	0.00333925	Yes	Yes
Breast-MammaryTissue	395	ABLIM1	ENSG00000099204.18	10	0.000418843	0.00795801	19	0.013926	Yes	No
Breast-MammaryTissue	395	RP11-106M7.1	ENSG00000228484.1	10	0.0013861	0.0221776	16	0.0293307	Yes	No
Breast-MammaryTissue	395	FAM160B1	ENSG00000151553.14	10	0.00237422	0.0379876	16	0.0444786	Yes	No
Breast-MammaryTissue	395	TRUB1	ENSG00000165832.5	10	6.5579e-05	0.00104926	16	0.00304263	Yes	Yes
Breast-MammaryTissue	395	ATRNL1	ENSG00000107518.16	10	2.62683e-07	6.0417e-06	23	3.28997e-05	Yes	Yes
Breast-MammaryTissue	395	GFRA1	ENSG00000151892.14	10	0.00399879	0.0639807	16	0.0690935	No	No
Breast-MammaryTissue	395	PNLIPRP3	ENSG00000203837.4	10	0.000607555	0.00972087	16	0.0160035	Yes	No
Breast-MammaryTissue	395	PNLIP	ENSG00000175535.6	10	0.000332505	0.00532009	16	0.0104823	Yes	No
Breast-MammaryTissue	395	PNLIPRP1	ENSG00000187021.14	10	0.000359765	0.00575623	16	0.0111099	Yes	No
Breast-MammaryTissue	395	C10orf82	ENSG00000165863.16	10	0.000209535	0.00335256	16	0.0074312	Yes	Yes
Breast-MammaryTissue	395	HSPA12A	ENSG00000165868.13	10	1.17617e-09	2.11711e-08	18	1.70514e-07	Yes	Yes
Breast-MammaryTissue	395	ENO4	ENSG00000188316.13	10	0.00132642	0.0225492	17	0.0296965	Yes	No
Breast-MammaryTissue	395	SHTN1	ENSG00000187164.19	10	0.00351656	0.0632981	18	0.0684404	No	No
Breast-MammaryTissue	395	SLC18A2	ENSG00000165646.11	10	0.00126476	0.0202362	16	0.0273734	Yes	No
Breast-MammaryTissue	395	PDZD8	ENSG00000165650.11	10	6.98552e-17	1.11768e-15	16	1.89636e-14	Yes	Yes
Breast-MammaryTissue	395	EMX2	ENSG00000170370.11	10	0.000109251	0.00163877	15	0.00429467	Yes	Yes
Breast-MammaryTissue	395	RAB11FIP2	ENSG00000107560.10	10	0.00156424	0.0281563	18	0.0352022	Yes	No
Breast-MammaryTissue	395	FAM204A	ENSG00000165669.13	10	0.000185208	0.00351895	19	0.00770668	Yes	Yes
Breast-MammaryTissue	395	CACUL1	ENSG00000151893.14	10	8.47025e-05	0.00160935	19	0.00423924	Yes	Yes
Breast-MammaryTissue	395	NANOS1	ENSG00000188613.6	10	0.000148991	0.00268184	18	0.00627512	Yes	Yes
Breast-MammaryTissue	395	EIF3A	ENSG00000107581.12	10	0.00396235	0.0752847	19	0.0797976	No	No
Breast-MammaryTissue	395	FAM45A	ENSG00000119979.16	10	0.00135083	0.0270166	20	0.0340474	Yes	No
Breast-MammaryTissue	395	SFXN4	ENSG00000183605.16	10	4.86184e-58	9.72368e-57	20	1.66203e-54	Yes	Yes
Breast-MammaryTissue	395	PRDX3	ENSG00000165672.6	10	0.000216805	0.0043361	20	0.0090252	Yes	Yes
Breast-MammaryTissue	395	GRK5	ENSG00000198873.11	10	0.000656602	0.0144452	22	0.0213875	Yes	No
Breast-MammaryTissue	395	RGS10	ENSG00000148908.14	10	0.000142464	0.00284928	20	0.00657061	Yes	Yes
Breast-MammaryTissue	395	TIAL1	ENSG00000151923.17	10	0.00262071	0.0524143	20	0.0581366	No	No
Breast-MammaryTissue	395	BAG3	ENSG00000151929.9	10	8.83361e-06	0.000176672	20	0.000684586	Yes	Yes
Breast-MammaryTissue	395	INPP5F	ENSG00000198825.12	10	0.000305927	0.00642447	21	0.0119939	Yes	No
Breast-MammaryTissue	395	MCMBP	ENSG00000197771.12	10	0.00207153	0.0435021	21	0.0497422	Yes	No
Breast-MammaryTissue	395	SEC23IP	ENSG00000107651.12	10	0.00257109	0.0539928	21	0.0596545	No	No
Breast-MammaryTissue	395	PLPP4	ENSG00000203805.10	10	0.000161341	0.00338817	21	0.00749049	Yes	Yes
Breast-MammaryTissue	395	WDR11	ENSG00000120008.15	10	1.18807e-16	2.61375e-15	22	4.30418e-14	Yes	Yes
Breast-MammaryTissue	395	RP11-95I16.6	ENSG00000278484.1	10	0.000104705	0.00219881	21	0.00537474	Yes	Yes
Breast-MammaryTissue	395	FGFR2	ENSG00000066468.22	10	0.00117454	0.0270143	23	0.0340468	Yes	No
Breast-MammaryTissue	395	ATE1	ENSG00000107669.17	10	0.000147738	0.00339799	23	0.00750756	Yes	Yes
Breast-MammaryTissue	395	NSMCE4A	ENSG00000107672.14	10	0.00110846	0.0221692	20	0.0293218	Yes	No
Breast-MammaryTissue	395	TACC2	ENSG00000138162.18	10	3.05911e-13	6.73004e-12	22	8.2385e-11	Yes	Yes
Breast-MammaryTissue	395	BTBD16	ENSG00000138152.8	10	1.96642e-63	4.12948e-62	21	8.86399e-60	Yes	Yes
Breast-MammaryTissue	395	PLEKHA1	ENSG00000107679.14	10	1.39431e-06	2.92806e-05	21	0.000138064	Yes	Yes
Breast-MammaryTissue	395	ARMS2	ENSG00000254636.1	10	5.46265e-09	1.14716e-07	21	8.27207e-07	Yes	Yes
Breast-MammaryTissue	395	HTRA1	ENSG00000166033.11	10	0.000444707	0.00978355	22	0.016078	Yes	No
Breast-MammaryTissue	395	DMBT1	ENSG00000187908.16	10	0.0011212	0.0257877	23	0.0328758	Yes	No
Breast-MammaryTissue	395	CUZD1	ENSG00000138161.13	10	8.79302e-09	2.0224e-07	23	1.41147e-06	Yes	Yes
Breast-MammaryTissue	395	FAM24B	ENSG00000213185.6	10	5.19026e-05	0.00119376	23	0.00337212	Yes	Yes
Breast-MammaryTissue	395	C10orf88	ENSG00000119965.12	10	6.67198e-07	1.53455e-05	23	7.68526e-05	Yes	Yes
Breast-MammaryTissue	395	PSTK	ENSG00000179988.13	10	0.00358541	0.0860497	24	0.0899478	No	No
Breast-MammaryTissue	395	IKZF5	ENSG00000095574.11	10	0.00133301	0.0306593	23	0.0375587	Yes	No
Breast-MammaryTissue	395	ACADSB	ENSG00000196177.12	10	0.000950722	0.0218666	23	0.0290172	Yes	No
Breast-MammaryTissue	395	BUB3	ENSG00000154473.17	10	0.000420371	0.00924816	22	0.0154343	Yes	No
Breast-MammaryTissue	395	RP11-282I1.1	ENSG00000230131.5	10	0.000636757	0.0159189	25	0.022967	Yes	No
Breast-MammaryTissue	395	GPR26	ENSG00000154478.3	10	8.60498e-06	0.00020652	24	0.000782021	Yes	Yes
Breast-MammaryTissue	395	CPXM2	ENSG00000121898.12	10	1.01864e-07	2.54661e-06	25	1.48438e-05	Yes	Yes
Breast-MammaryTissue	395	CHST15	ENSG00000182022.17	10	1.89834e-08	4.74586e-07	25	3.13672e-06	Yes	Yes
Breast-MammaryTissue	395	OAT	ENSG00000065154.11	10	0.000271462	0.00651509	24	0.012108	Yes	No
Breast-MammaryTissue	395	NKX1-2	ENSG00000229544.8	10	0.000946667	0.02272	24	0.0298641	Yes	No
Breast-MammaryTissue	395	LHPP	ENSG00000107902.13	10	5.30934e-05	0.00132734	25	0.00366586	Yes	Yes
Breast-MammaryTissue	395	FAM53B	ENSG00000189319.13	10	1.76702e-05	0.000406416	23	0.00139063	Yes	Yes
Breast-MammaryTissue	395	METTL10	ENSG00000203791.14	10	9.02803e-26	1.98617e-24	22	6.26746e-23	Yes	Yes
Breast-MammaryTissue	395	FAM175B	ENSG00000165660.7	10	0.00459228	0.0964379	21	0.0997726	No	No
Breast-MammaryTissue	395	ZRANB1	ENSG00000019995.6	10	0.00182219	0.038266	21	0.0447621	Yes	No
Breast-MammaryTissue	395	CTBP2	ENSG00000175029.16	10	0.000353342	0.00812687	23	0.014108	Yes	No
Breast-MammaryTissue	395	RP11-151A10.3	ENSG00000282787.1	10	0.00254008	0.0533417	21	0.0590376	No	No
Breast-MammaryTissue	395	FLJ37035	ENSG00000224023.10	10	0.00398615	0.0757368	19	0.0802077	No	No
Breast-MammaryTissue	395	EDRF1	ENSG00000107938.17	10	0.000288947	0.00577895	20	0.0111426	Yes	No
Breast-MammaryTissue	395	MMP21	ENSG00000154485.4	10	0.00202788	0.0405577	20	0.046946	Yes	No
Breast-MammaryTissue	395	UROS	ENSG00000188690.12	10	2.29453e-07	4.58907e-06	20	2.56399e-05	Yes	Yes
Breast-MammaryTissue	395	BCCIP	ENSG00000107949.16	10	0.00125613	0.0251226	20	0.0322509	Yes	No
Breast-MammaryTissue	395	DHX32	ENSG00000089876.11	10	5.794e-07	1.21674e-05	21	6.23398e-05	Yes	Yes
Breast-MammaryTissue	395	FANK1	ENSG00000203780.10	10	0.000115734	0.00254615	22	0.00603595	Yes	Yes
Breast-MammaryTissue	395	ADAM12	ENSG00000148848.14	10	0.000520967	0.0130242	25	0.0198078	Yes	No
Breast-MammaryTissue	395	LINC00601	ENSG00000235180.1	10	0.000353433	0.00777553	22	0.0136975	Yes	No
Breast-MammaryTissue	395	C10orf90	ENSG00000154493.17	10	0.000337952	0.00878674	26	0.0148879	Yes	No
Breast-MammaryTissue	395	DOCK1	ENSG00000150760.12	10	0.000710971	0.024173	34	0.0313234	Yes	No
Breast-MammaryTissue	395	FAM196A	ENSG00000188916.8	10	0.000117643	0.00329402	28	0.00732777	Yes	Yes
Breast-MammaryTissue	395	FOXI2	ENSG00000186766.7	10	2.61938e-06	7.33427e-05	28	0.000315082	Yes	Yes
Breast-MammaryTissue	395	CLRN3	ENSG00000180745.4	10	0.000465982	0.0125815	27	0.019313	Yes	No
Breast-MammaryTissue	395	PTPRE	ENSG00000132334.16	10	0.000223911	0.00649343	29	0.0120799	Yes	No
Breast-MammaryTissue	395	RP11-4C20.3	ENSG00000232259.1	10	0.00031419	0.00848314	27	0.0145268	Yes	No
Breast-MammaryTissue	395	MKI67	ENSG00000148773.13	10	0.000240464	0.00649253	27	0.0120794	Yes	No
Breast-MammaryTissue	395	MGMT	ENSG00000170430.9	10	1.52924e-42	4.43479e-41	29	3.75533e-39	Yes	Yes
Breast-MammaryTissue	395	RP11-109A6.3	ENSG00000227374.1	10	3.65704e-05	0.000914259	25	0.0027195	Yes	Yes
Breast-MammaryTissue	395	RP11-109A6.5	ENSG00000283141.1	10	2.48197e-11	6.45313e-10	26	6.28627e-09	Yes	Yes
Breast-MammaryTissue	395	EBF3	ENSG00000108001.13	10	0.000312205	0.00874175	28	0.0148389	Yes	No
Breast-MammaryTissue	395	LINC00959	ENSG00000237489.3	10	2.80739e-05	0.00078607	28	0.00240924	Yes	Yes
Breast-MammaryTissue	395	GLRX3	ENSG00000108010.11	10	0.000920265	0.0257674	28	0.0328635	Yes	No
Breast-MammaryTissue	395	TCERG1L	ENSG00000176769.9	10	7.04344e-12	2.4652e-10	35	2.54091e-09	Yes	Yes
Breast-MammaryTissue	395	PPP2R2D	ENSG00000175470.18	10	5.03979e-12	1.41114e-10	28	1.49797e-09	Yes	Yes
Breast-MammaryTissue	395	BNIP3	ENSG00000176171.11	10	0.000202901	0.00547834	27	0.0107181	Yes	No
Breast-MammaryTissue	395	JAKMIP3	ENSG00000188385.11	10	7.24288e-05	0.00195558	27	0.00492093	Yes	Yes
Breast-MammaryTissue	395	DPYSL4	ENSG00000151640.12	10	9.39599e-48	2.44296e-46	26	2.83629e-44	Yes	Yes
Breast-MammaryTissue	395	STK32C	ENSG00000165752.16	10	1.28925e-08	3.35206e-07	26	2.26746e-06	Yes	Yes
Breast-MammaryTissue	395	LRRC27	ENSG00000148814.17	10	6.03507e-26	1.50877e-24	25	4.82287e-23	Yes	Yes
Breast-MammaryTissue	395	PWWP2B	ENSG00000171813.13	10	3.85286e-05	0.000924687	24	0.00274473	Yes	Yes
Breast-MammaryTissue	395	C10orf91	ENSG00000180066.9	10	9.55917e-05	0.00219861	23	0.00537474	Yes	Yes
Breast-MammaryTissue	395	RP11-432J24.5	ENSG00000226900.1	10	0.000711986	0.0163757	23	0.023441	Yes	No
Breast-MammaryTissue	395	INPP5A	ENSG00000068383.18	10	9.80977e-06	0.000235435	24	0.000876588	Yes	Yes
Breast-MammaryTissue	395	CFAP46	ENSG00000171811.13	10	0.00152106	0.0304212	20	0.0373314	Yes	No
Breast-MammaryTissue	395	LINC01166	ENSG00000232903.2	10	9.45455e-06	0.000170182	18	0.000661659	Yes	Yes
Breast-MammaryTissue	395	KNDC1	ENSG00000171798.17	10	1.89072e-10	2.83608e-09	15	2.57395e-08	Yes	Yes
Breast-MammaryTissue	395	VENTX	ENSG00000151650.7	10	0.00307747	0.0430845	14	0.0493821	Yes	No
Breast-MammaryTissue	395	ADAM8	ENSG00000151651.15	10	0.000264659	0.00344056	13	0.00757819	Yes	Yes
Breast-MammaryTissue	395	TUBGCP2	ENSG00000130640.13	10	0.000142264	0.00184943	13	0.00472597	Yes	Yes
Breast-MammaryTissue	395	ZNF511	ENSG00000198546.14	10	0.00171663	0.0223162	13	0.0294718	Yes	No
Breast-MammaryTissue	395	CALY	ENSG00000130643.8	10	0.000894608	0.0116299	13	0.0182248	Yes	No
Breast-MammaryTissue	395	PRAP1	ENSG00000165828.14	10	1.22828e-05	0.000147394	12	0.000584508	Yes	Yes
Breast-MammaryTissue	395	FUOM	ENSG00000148803.11	10	3.98431e-05	0.000478117	12	0.00159661	Yes	Yes
Breast-MammaryTissue	395	ECHS1	ENSG00000127884.4	10	0.000777869	0.00933443	12	0.0155349	Yes	No
Breast-MammaryTissue	395	PAOX	ENSG00000148832.15	10	5.5656e-08	6.67872e-07	12	4.30629e-06	Yes	Yes
Breast-MammaryTissue	395	MTG1	ENSG00000148824.18	10	6.27392e-21	7.5287e-20	12	1.77951e-18	Yes	Yes
Breast-MammaryTissue	395	SPRN	ENSG00000203772.7	10	2.87182e-09	3.159e-08	11	2.47203e-07	Yes	Yes
Breast-MammaryTissue	395	SCART1	ENSG00000214279.13	10	3.68292e-06	4.05121e-05	11	0.000184519	Yes	Yes
Breast-MammaryTissue	395	CYP2E1	ENSG00000130649.9	10	4.16029e-05	0.000416029	10	0.00141905	Yes	Yes
Breast-MammaryTissue	395	SYCE1	ENSG00000171772.15	10	8.75912e-05	0.000875912	10	0.00262532	Yes	Yes
Breast-MammaryTissue	395	LINC01001	ENSG00000230724.9	11	0.000103809	0.0012457	12	0.0034916	Yes	Yes
Breast-MammaryTissue	395	BET1L	ENSG00000177951.17	11	4.35108e-07	5.65641e-06	13	3.0966e-05	Yes	Yes
Breast-MammaryTissue	395	RIC8A	ENSG00000177963.14	11	4.17723e-08	5.4304e-07	13	3.5485e-06	Yes	Yes
Breast-MammaryTissue	395	SIRT3	ENSG00000142082.14	11	7.29198e-11	9.47957e-10	13	9.08111e-09	Yes	Yes
Breast-MammaryTissue	395	PSMD13	ENSG00000185627.17	11	9.90073e-09	1.2871e-07	13	9.19852e-07	Yes	Yes
Breast-MammaryTissue	395	NLRP6	ENSG00000174885.12	11	1.95296e-05	0.000273415	14	0.000995314	Yes	Yes
Breast-MammaryTissue	395	PGGHG	ENSG00000142102.15	11	2.35334e-22	3.29468e-21	14	8.61469e-20	Yes	Yes
Breast-MammaryTissue	395	IFITM5	ENSG00000206013.2	11	1.025e-42	1.435e-41	14	1.24367e-39	Yes	Yes
Breast-MammaryTissue	395	IFITM2	ENSG00000185201.16	11	5.593e-10	7.8302e-09	14	6.65802e-08	Yes	Yes
Breast-MammaryTissue	395	IFITM1	ENSG00000185885.15	11	0.000173579	0.00243011	14	0.0058199	Yes	Yes
Breast-MammaryTissue	395	IFITM3	ENSG00000142089.15	11	4.74634e-06	6.64488e-05	14	0.000288554	Yes	Yes
Breast-MammaryTissue	395	RP11-326C3.13	ENSG00000270030.1	11	4.13455e-11	5.78837e-10	14	5.68066e-09	Yes	Yes
Breast-MammaryTissue	395	RP11-326C3.12	ENSG00000255328.1	11	2.39373e-25	3.35122e-24	14	1.04676e-22	Yes	Yes
Breast-MammaryTissue	395	RP11-326C3.15	ENSG00000270972.1	11	1.95413e-16	2.73579e-15	14	4.49712e-14	Yes	Yes
Breast-MammaryTissue	395	B4GALNT4	ENSG00000182272.11	11	0.000312624	0.00468936	15	0.00954838	Yes	Yes
Breast-MammaryTissue	395	PKP3	ENSG00000184363.9	11	4.96842e-05	0.000745263	15	0.00230832	Yes	Yes
Breast-MammaryTissue	395	SIGIRR	ENSG00000185187.12	11	6.1817e-07	9.27254e-06	15	4.85868e-05	Yes	Yes
Breast-MammaryTissue	395	ANO9	ENSG00000185101.12	11	0.00452024	0.0723238	16	0.0769597	No	No
Breast-MammaryTissue	395	PTDSS2	ENSG00000174915.11	11	5.61204e-05	0.000897926	16	0.00268042	Yes	Yes
Breast-MammaryTissue	395	RNH1	ENSG00000023191.16	11	3.83194e-07	6.13111e-06	16	3.33177e-05	Yes	Yes
Breast-MammaryTissue	395	HRAS	ENSG00000174775.16	11	2.09803e-07	3.56666e-06	17	2.03086e-05	Yes	Yes
Breast-MammaryTissue	395	LRRC56	ENSG00000161328.10	11	3.72427e-09	6.33125e-08	17	4.73561e-07	Yes	Yes
Breast-MammaryTissue	395	LMNTD2	ENSG00000185522.8	11	5.14507e-05	0.000874662	17	0.00262242	Yes	Yes
Breast-MammaryTissue	395	RASSF7	ENSG00000099849.14	11	0.000490783	0.00834331	17	0.0143684	Yes	No
Breast-MammaryTissue	395	MIR210HG	ENSG00000247095.2	11	0.00051416	0.00874071	17	0.0148385	Yes	No
Breast-MammaryTissue	395	PHRF1	ENSG00000070047.11	11	0.000146802	0.00264243	18	0.00621221	Yes	Yes
Breast-MammaryTissue	395	IRF7	ENSG00000185507.19	11	6.08219e-05	0.00109479	18	0.00315061	Yes	Yes
Breast-MammaryTissue	395	CDHR5	ENSG00000099834.18	11	0.000729054	0.013123	18	0.0199268	Yes	No
Breast-MammaryTissue	395	DRD4	ENSG00000069696.6	11	2.19262e-05	0.000394671	18	0.00135648	Yes	Yes
Breast-MammaryTissue	395	DEAF1	ENSG00000177030.16	11	0.000322467	0.00644935	20	0.0120245	Yes	No
Breast-MammaryTissue	395	EPS8L2	ENSG00000177106.14	11	0.000712961	0.0142592	20	0.0211834	Yes	No
Breast-MammaryTissue	395	TMEM80	ENSG00000177042.14	11	4.85365e-43	9.70729e-42	20	8.574e-40	Yes	Yes
Breast-MammaryTissue	395	TALDO1	ENSG00000177156.10	11	0.000154059	0.00308118	20	0.00697384	Yes	Yes
Breast-MammaryTissue	395	PDDC1	ENSG00000177225.16	11	2.81864e-06	5.63727e-05	20	0.000249554	Yes	Yes
Breast-MammaryTissue	395	AP006621.5	ENSG00000255284.1	11	3.89952e-44	8.18899e-43	21	7.71269e-41	Yes	Yes
Breast-MammaryTissue	395	AP006621.6	ENSG00000255142.1	11	6.94761e-31	1.38952e-29	20	5.95141e-28	Yes	Yes
Breast-MammaryTissue	395	CEND1	ENSG00000184524.5	11	0.000290423	0.00609888	21	0.0115638	Yes	No
Breast-MammaryTissue	395	SLC25A22	ENSG00000177542.10	11	0.00152545	0.0320345	21	0.0388923	Yes	No
Breast-MammaryTissue	395	PANO1	ENSG00000274897.2	11	0.000216991	0.00455681	21	0.009349	Yes	Yes
Breast-MammaryTissue	395	PIDD1	ENSG00000177595.17	11	7.51071e-21	1.57725e-19	21	3.59457e-18	Yes	Yes
Breast-MammaryTissue	395	RPLP2	ENSG00000177600.8	11	0.00154297	0.0324023	21	0.0392071	Yes	No
Breast-MammaryTissue	395	PNPLA2	ENSG00000177666.16	11	0.00159202	0.0334325	21	0.0402035	Yes	No
Breast-MammaryTissue	395	CRACR2B	ENSG00000177685.16	11	0.000274222	0.00575866	21	0.0111105	Yes	No
Breast-MammaryTissue	395	CD151	ENSG00000177697.17	11	4.01751e-14	8.43677e-13	21	1.12612e-11	Yes	Yes
Breast-MammaryTissue	395	POLR2L	ENSG00000177700.5	11	0.000186533	0.0039172	21	0.00835198	Yes	Yes
Breast-MammaryTissue	395	TSPAN4	ENSG00000214063.10	11	5.2206e-06	0.000114853	22	0.000469796	Yes	Yes
Breast-MammaryTissue	395	CHID1	ENSG00000177830.17	11	0.000271801	0.00597962	22	0.011408	Yes	No
Breast-MammaryTissue	395	AP2A2	ENSG00000183020.13	11	0.000711242	0.0156473	22	0.0226828	Yes	No
Breast-MammaryTissue	395	MUC6	ENSG00000184956.15	11	0.00147604	0.0324728	22	0.039272	Yes	No
Breast-MammaryTissue	395	RP13-870H17.3	ENSG00000254872.3	11	0.000246531	0.00542367	22	0.0106353	Yes	No
Breast-MammaryTissue	395	MUC5B	ENSG00000117983.17	11	0.000624799	0.0149952	24	0.0219953	Yes	No
Breast-MammaryTissue	395	TOLLIP	ENSG00000078902.15	11	0.000218041	0.005233	24	0.0103494	Yes	No
Breast-MammaryTissue	395	BRSK2	ENSG00000174672.15	11	1.30277e-05	0.000312666	24	0.00111597	Yes	Yes
Breast-MammaryTissue	395	MOB2	ENSG00000182208.13	11	0.00222157	0.0533176	24	0.0590144	No	No
Breast-MammaryTissue	395	DUSP8	ENSG00000184545.10	11	0.000961104	0.0221054	23	0.0292541	Yes	No
Breast-MammaryTissue	395	KRTAP5-1	ENSG00000205869.2	11	0.000665053	0.0152962	23	0.0223128	Yes	No
Breast-MammaryTissue	395	IFITM10	ENSG00000244242.1	11	6.12905e-05	0.00140968	23	0.00383949	Yes	Yes
Breast-MammaryTissue	395	CTSD	ENSG00000117984.13	11	0.000206951	0.00475988	23	0.00965681	Yes	Yes
Breast-MammaryTissue	395	SYT8	ENSG00000149043.16	11	0.00105163	0.0241876	23	0.0313368	Yes	No
Breast-MammaryTissue	395	TNNI2	ENSG00000130598.15	11	0.000426058	0.00979934	23	0.0160954	Yes	No
Breast-MammaryTissue	395	LSP1	ENSG00000130592.15	11	0.00351888	0.0809342	23	0.0850969	No	No
Breast-MammaryTissue	395	PRR33	ENSG00000283787.1	11	0.00193478	0.0445	23	0.0506987	No	No
Breast-MammaryTissue	395	LINC01150	ENSG00000229671.1	11	7.00332e-06	0.000161076	23	0.000631042	Yes	Yes
Breast-MammaryTissue	395	TNNT3	ENSG00000130595.17	11	4.81213e-08	1.10679e-06	23	6.85386e-06	Yes	Yes
Breast-MammaryTissue	395	MRPL23	ENSG00000214026.10	11	1.29236e-63	2.97244e-62	23	6.53228e-60	Yes	Yes
Breast-MammaryTissue	395	LINC01219	ENSG00000232987.1	11	4.93474e-19	1.13499e-17	23	2.26263e-16	Yes	Yes
Breast-MammaryTissue	395	IGF2	ENSG00000167244.18	11	1.79056e-05	0.000411828	23	0.0014068	Yes	Yes
Breast-MammaryTissue	395	INS	ENSG00000254647.6	11	0.000392033	0.00901675	23	0.0151552	Yes	No
Breast-MammaryTissue	395	TH	ENSG00000180176.14	11	0.00249634	0.0574158	23	0.0628981	No	No
Breast-MammaryTissue	395	ASCL2	ENSG00000183734.4	11	0.000892348	0.020524	23	0.027655	Yes	No
Breast-MammaryTissue	395	C11orf21	ENSG00000110665.11	11	2.00351e-07	4.60808e-06	23	2.57383e-05	Yes	Yes
Breast-MammaryTissue	395	TSPAN32	ENSG00000064201.15	11	0.00022556	0.00518789	23	0.0102844	Yes	No
Breast-MammaryTissue	395	CD81	ENSG00000110651.11	11	0.000331875	0.00763313	23	0.0134945	Yes	No
Breast-MammaryTissue	395	TSSC4	ENSG00000184281.14	11	0.00122396	0.026927	22	0.0339554	Yes	No
Breast-MammaryTissue	395	KCNQ1	ENSG00000053918.15	11	7.49384e-05	0.00217321	29	0.00532827	Yes	Yes
Breast-MammaryTissue	395	CDKN1C	ENSG00000129757.12	11	0.00355725	0.0818166	23	0.0859024	No	No
Breast-MammaryTissue	395	SLC22A18AS	ENSG00000254827.5	11	9.1311e-05	0.00219146	24	0.00536033	Yes	Yes
Breast-MammaryTissue	395	SLC22A18	ENSG00000110628.13	11	1.28371e-13	3.08091e-12	24	3.87686e-11	Yes	Yes
Breast-MammaryTissue	395	PHLDA2	ENSG00000181649.5	11	4.71638e-05	0.00113193	24	0.00323509	Yes	Yes
Breast-MammaryTissue	395	NAP1L4	ENSG00000205531.12	11	0.00017472	0.00419327	24	0.00879135	Yes	Yes
Breast-MammaryTissue	395	CARS	ENSG00000110619.17	11	3.55479e-06	8.53149e-05	24	0.000360145	Yes	Yes
Breast-MammaryTissue	395	OSBPL5	ENSG00000021762.19	11	6.5935e-13	1.64838e-11	25	1.93446e-10	Yes	Yes
Breast-MammaryTissue	395	MRGPRE	ENSG00000184350.9	11	0.000478015	0.0114724	24	0.0180484	Yes	No
Breast-MammaryTissue	395	ZNF195	ENSG00000005801.16	11	2.33349e-14	5.83372e-13	25	7.88942e-12	Yes	Yes
Breast-MammaryTissue	395	ART5	ENSG00000167311.13	11	3.00303e-10	7.80788e-09	26	6.6421e-08	Yes	Yes
Breast-MammaryTissue	395	CHRNA10	ENSG00000129749.3	11	0.000880078	0.0237621	27	0.0308951	Yes	No
Breast-MammaryTissue	395	NUP98	ENSG00000110713.15	11	0.000862795	0.025021	29	0.0321537	Yes	No
Breast-MammaryTissue	395	PGAP2	ENSG00000148985.19	11	0.000141411	0.00395952	28	0.00842179	Yes	Yes
Breast-MammaryTissue	395	RHOG	ENSG00000177105.9	11	0.00161601	0.0452483	28	0.0514053	No	No
Breast-MammaryTissue	395	STIM1	ENSG00000167323.11	11	0.00143331	0.0444325	31	0.050628	No	No
Breast-MammaryTissue	395	RRM1	ENSG00000167325.14	11	7.56389e-14	2.19353e-12	29	2.80928e-11	Yes	Yes
Breast-MammaryTissue	395	RP11-23F23.2	ENSG00000254480.1	11	0.00181606	0.0526658	29	0.0583553	No	No
Breast-MammaryTissue	395	TRIM21	ENSG00000132109.9	11	0.00113381	0.035148	31	0.0418142	Yes	No
Breast-MammaryTissue	395	TRIM68	ENSG00000167333.12	11	9.23404e-09	2.86255e-07	31	1.95426e-06	Yes	Yes
Breast-MammaryTissue	395	OR51E1	ENSG00000180785.8	11	1.50809e-10	4.67509e-09	31	4.10963e-08	Yes	Yes
Breast-MammaryTissue	395	OR51E2	ENSG00000167332.7	11	1.77009e-06	5.48727e-05	31	0.000243205	Yes	Yes
Breast-MammaryTissue	395	HBB	ENSG00000244734.3	11	0.000698772	0.0237583	34	0.0308923	Yes	No
Breast-MammaryTissue	395	HBD	ENSG00000223609.7	11	0.000272141	0.00898066	33	0.0151151	Yes	No
Breast-MammaryTissue	395	HBG2	ENSG00000196565.13	11	5.41475e-07	1.94931e-05	36	9.5622e-05	Yes	Yes
Breast-MammaryTissue	395	HBE1	ENSG00000213931.5	11	0.000739838	0.0244147	33	0.0315497	Yes	No
Breast-MammaryTissue	395	UBQLNL	ENSG00000175518.6	11	3.94008e-05	0.00126083	32	0.00352275	Yes	Yes
Breast-MammaryTissue	395	TRIM6	ENSG00000121236.20	11	4.22298e-06	0.000130912	31	0.000528459	Yes	Yes
Breast-MammaryTissue	395	TRIM34	ENSG00000258659.6	11	1.86945e-05	0.000579529	31	0.0018713	Yes	Yes
Breast-MammaryTissue	395	TRIM5	ENSG00000132256.18	11	5.73951e-05	0.00195143	34	0.00491355	Yes	Yes
Breast-MammaryTissue	395	TRIM22	ENSG00000132274.15	11	2.40859e-09	7.22576e-08	30	5.37636e-07	Yes	Yes
Breast-MammaryTissue	395	OR52N4	ENSG00000181074.3	11	4.38694e-08	1.31608e-06	30	8.02075e-06	Yes	Yes
Breast-MammaryTissue	395	OR52N2	ENSG00000180988.2	11	6.62123e-11	1.92016e-09	29	1.767e-08	Yes	Yes
Breast-MammaryTissue	395	RP11-290F24.6	ENSG00000267940.1	11	0.000664053	0.0185935	28	0.0257549	Yes	No
Breast-MammaryTissue	395	C11orf42	ENSG00000180878.2	11	0.000592978	0.0166034	28	0.0236953	Yes	No
Breast-MammaryTissue	395	FAM160A2	ENSG00000051009.10	11	3.01883e-08	8.45271e-07	28	5.34557e-06	Yes	Yes
Breast-MammaryTissue	395	CNGA4	ENSG00000132259.12	11	9.66138e-05	0.00270519	28	0.0063165	Yes	Yes
Breast-MammaryTissue	395	CCKBR	ENSG00000110148.9	11	0.000310477	0.00869335	28	0.0147921	Yes	No
Breast-MammaryTissue	395	PRKCDBP	ENSG00000170955.9	11	2.20085e-13	6.16238e-12	28	7.5687e-11	Yes	Yes
Breast-MammaryTissue	395	RP11-304C12.5	ENSG00000282556.1	11	0.000144735	0.00405258	28	0.00856251	Yes	Yes
Breast-MammaryTissue	395	SMPD1	ENSG00000166311.9	11	0.00204959	0.0553389	27	0.0609339	No	No
Breast-MammaryTissue	395	APBB1	ENSG00000166313.18	11	0.000227456	0.0061413	27	0.0116192	Yes	No
Breast-MammaryTissue	395	HPX	ENSG00000110169.10	11	0.00207075	0.0538394	26	0.0595099	No	No
Breast-MammaryTissue	395	TRIM3	ENSG00000110171.19	11	0.000339784	0.00917417	27	0.0153443	Yes	No
Breast-MammaryTissue	395	ARFIP2	ENSG00000132254.12	11	0.000106408	0.00276661	26	0.0064185	Yes	Yes
Breast-MammaryTissue	395	TIMM10B	ENSG00000132286.11	11	0.000161055	0.00418744	26	0.00878012	Yes	Yes
Breast-MammaryTissue	395	DNHD1	ENSG00000179532.12	11	0.000339496	0.00916638	27	0.0153372	Yes	No
Breast-MammaryTissue	395	RRP8	ENSG00000132275.10	11	2.118e-10	5.29501e-09	25	4.62374e-08	Yes	Yes
Breast-MammaryTissue	395	ILK	ENSG00000166333.13	11	0.00147438	0.0368595	25	0.0434445	Yes	No
Breast-MammaryTissue	395	TAF10	ENSG00000166337.9	11	0.0019202	0.048005	25	0.0540007	No	No
Breast-MammaryTissue	395	TPP1	ENSG00000166340.15	11	0.000987431	0.0246858	25	0.0318004	Yes	No
Breast-MammaryTissue	395	DCHS1	ENSG00000166341.7	11	0.000645959	0.0167949	26	0.0238948	Yes	No
Breast-MammaryTissue	395	MRPL17	ENSG00000158042.8	11	0.000611206	0.0152802	25	0.0222982	Yes	No
Breast-MammaryTissue	395	ZNF215	ENSG00000149054.15	11	1.1546e-25	3.00197e-24	26	9.3926e-23	Yes	Yes
Breast-MammaryTissue	395	ZNF214	ENSG00000149050.9	11	0.00234736	0.0586841	25	0.0640973	No	No
Breast-MammaryTissue	395	NLRP14	ENSG00000158077.4	11	0.00028091	0.00702275	25	0.0127448	Yes	No
Breast-MammaryTissue	395	SYT9	ENSG00000170743.16	11	2.81491e-05	0.000788174	28	0.00241409	Yes	Yes
Breast-MammaryTissue	395	OLFML1	ENSG00000183801.7	11	8.62375e-05	0.00224217	26	0.00546121	Yes	Yes
Breast-MammaryTissue	395	PPFIBP2	ENSG00000166387.11	11	4.84414e-05	0.00130792	27	0.00362307	Yes	Yes
Breast-MammaryTissue	395	CYB5R2	ENSG00000166394.14	11	2.73517e-08	7.11144e-07	26	4.55034e-06	Yes	Yes
Breast-MammaryTissue	395	OVCH2	ENSG00000183378.11	11	3.53916e-06	9.20182e-05	26	0.00038597	Yes	Yes
Breast-MammaryTissue	395	EIF3F	ENSG00000175390.13	11	3.30093e-05	0.000792223	24	0.00242374	Yes	Yes
Breast-MammaryTissue	395	TUB	ENSG00000166402.8	11	1.03674e-06	2.48819e-05	24	0.000119087	Yes	Yes
Breast-MammaryTissue	395	RIC3	ENSG00000166405.14	11	0.000860551	0.0206532	24	0.0277905	Yes	No
Breast-MammaryTissue	395	LMO1	ENSG00000166407.13	11	0.000202218	0.00465101	23	0.00949332	Yes	Yes
Breast-MammaryTissue	395	STK33	ENSG00000130413.15	11	1.8698e-06	4.48752e-05	24	0.000202443	Yes	Yes
Breast-MammaryTissue	395	TRIM66	ENSG00000166436.15	11	3.73824e-55	8.22412e-54	22	1.29758e-51	Yes	Yes
Breast-MammaryTissue	395	RPL27A	ENSG00000166441.12	11	0.00154943	0.0325381	21	0.0393381	Yes	No
Breast-MammaryTissue	395	ST5	ENSG00000166444.18	11	0.00158327	0.0364151	23	0.0430051	Yes	No
Breast-MammaryTissue	395	AKIP1	ENSG00000166452.11	11	1.90593e-11	3.81186e-10	20	3.83262e-09	Yes	Yes
Breast-MammaryTissue	395	C11orf16	ENSG00000176029.13	11	7.7897e-05	0.00155794	20	0.00414105	Yes	Yes
Breast-MammaryTissue	395	TMEM9B	ENSG00000175348.10	11	7.00696e-07	1.40139e-05	20	7.08953e-05	Yes	Yes
Breast-MammaryTissue	395	NRIP3	ENSG00000175352.10	11	3.3605e-05	0.0006721	20	0.0021194	Yes	Yes
Breast-MammaryTissue	395	SCUBE2	ENSG00000175356.12	11	8.92009e-08	1.87322e-06	21	1.11511e-05	Yes	Yes
Breast-MammaryTissue	395	DENND5A	ENSG00000184014.7	11	2.92754e-05	0.000644058	22	0.00204319	Yes	Yes
Breast-MammaryTissue	395	TMEM41B	ENSG00000166471.10	11	3.5506e-08	7.10119e-07	20	4.54535e-06	Yes	Yes
Breast-MammaryTissue	395	IPO7	ENSG00000205339.9	11	0.0001012	0.00202399	20	0.00505245	Yes	Yes
Breast-MammaryTissue	395	ZNF143	ENSG00000166478.9	11	3.51459e-08	7.02918e-07	20	4.50708e-06	Yes	Yes
Breast-MammaryTissue	395	WEE1	ENSG00000166483.10	11	0.000146405	0.0029281	20	0.00671756	Yes	Yes
Breast-MammaryTissue	395	SWAP70	ENSG00000133789.14	11	2.59274e-06	5.44476e-05	21	0.000241622	Yes	Yes
Breast-MammaryTissue	395	RP11-540A21.2	ENSG00000245522.2	11	0.0031834	0.0636679	20	0.0687879	No	No
Breast-MammaryTissue	395	SBF2	ENSG00000133812.15	11	0.000101721	0.00274647	27	0.00638375	Yes	Yes
Breast-MammaryTissue	395	ADM	ENSG00000148926.9	11	0.000343484	0.00790013	23	0.0138488	Yes	No
Breast-MammaryTissue	395	AMPD3	ENSG00000133805.15	11	7.6867e-09	1.99854e-07	26	1.39677e-06	Yes	Yes
Breast-MammaryTissue	395	MTRNR2L8	ENSG00000255823.4	11	0.000910105	0.0218425	24	0.0289914	Yes	No
Breast-MammaryTissue	395	RNF141	ENSG00000110315.6	11	0.000819691	0.0204923	25	0.0276203	Yes	No
Breast-MammaryTissue	395	LYVE1	ENSG00000133800.8	11	0.0027213	0.0707539	26	0.0754753	No	No
Breast-MammaryTissue	395	MRVI1	ENSG00000072952.18	11	0.000435351	0.0113191	26	0.0178761	Yes	No
Breast-MammaryTissue	395	CTR9	ENSG00000198730.7	11	0.000857609	0.0222978	26	0.0294497	Yes	No
Breast-MammaryTissue	395	EIF4G2	ENSG00000110321.16	11	0.000380849	0.00990209	26	0.016205	Yes	No
Breast-MammaryTissue	395	ZBED5	ENSG00000236287.7	11	0.000952428	0.0247631	26	0.0318845	Yes	No
Breast-MammaryTissue	395	RP11-179A10.1	ENSG00000254401.1	11	0.000788983	0.0205136	26	0.0276449	Yes	No
Breast-MammaryTissue	395	CTD-3224I3.3	ENSG00000255260.1	11	9.38596e-11	2.34649e-09	25	2.14756e-08	Yes	Yes
Breast-MammaryTissue	395	GALNT18	ENSG00000110328.5	11	5.60185e-50	1.62454e-48	29	2.04006e-46	Yes	Yes
Breast-MammaryTissue	395	CSNK2A3	ENSG00000254598.2	11	0.000475847	0.0118962	25	0.0185382	Yes	No
Breast-MammaryTissue	395	USP47	ENSG00000170242.17	11	0.000724239	0.018106	25	0.0252673	Yes	No
Breast-MammaryTissue	395	DKK3	ENSG00000050165.17	11	1.35267e-08	3.38168e-07	25	2.28582e-06	Yes	Yes
Breast-MammaryTissue	395	MICAL2	ENSG00000133816.13	11	0.000360822	0.00974219	27	0.0160229	Yes	No
Breast-MammaryTissue	395	MICALCL	ENSG00000133808.4	11	0.00125792	0.03019	24	0.0370995	Yes	No
Breast-MammaryTissue	395	PARVA	ENSG00000197702.11	11	0.00100312	0.0240748	24	0.0312203	Yes	No
Breast-MammaryTissue	395	RP11-51B23.3	ENSG00000254847.1	11	0.000443516	0.00975736	22	0.0160464	Yes	No
Breast-MammaryTissue	395	TEAD1	ENSG00000187079.16	11	0.000677443	0.0169361	25	0.0240393	Yes	No
Breast-MammaryTissue	395	LINC00958	ENSG00000251381.7	11	0.00013825	0.0030415	22	0.00690434	Yes	Yes
Breast-MammaryTissue	395	CTC-497E21.3	ENSG00000254670.1	11	0.00181296	0.0398852	22	0.0462866	Yes	No
Breast-MammaryTissue	395	RASSF10	ENSG00000189431.7	11	0.00212235	0.0466916	22	0.0528005	No	No
Breast-MammaryTissue	395	ARNTL	ENSG00000133794.17	11	0.00476389	0.100042	21	0.103218	No	No
Breast-MammaryTissue	395	BTBD10	ENSG00000148925.10	11	0.000413313	0.00867957	21	0.0147706	Yes	No
Breast-MammaryTissue	395	FAR1	ENSG00000197601.12	11	0.00810085	0.153916	19	0.155756	No	No
Breast-MammaryTissue	395	SPON1	ENSG00000262655.3	11	0.000402466	0.00804932	20	0.0140312	Yes	No
Breast-MammaryTissue	395	RRAS2	ENSG00000133818.13	11	0.00018591	0.00316047	17	0.00710733	Yes	Yes
Breast-MammaryTissue	395	COPB1	ENSG00000129083.12	11	0.0025078	0.0426326	17	0.0489365	Yes	No
Breast-MammaryTissue	395	PSMA1	ENSG00000129084.17	11	0.000145478	0.00247313	17	0.00589768	Yes	Yes
Breast-MammaryTissue	395	PDE3B	ENSG00000152270.8	11	0.000161183	0.00274011	17	0.00637138	Yes	Yes
Breast-MammaryTissue	395	CYP2R1	ENSG00000186104.10	11	0.00045879	0.00688185	15	0.0125701	Yes	No
Breast-MammaryTissue	395	CALCA	ENSG00000110680.12	11	0.0116647	0.163306	14	0.16496	No	No
Breast-MammaryTissue	395	INSC	ENSG00000188487.11	11	0.000615943	0.0086232	14	0.0147066	Yes	No
Breast-MammaryTissue	395	SOX6	ENSG00000110693.17	11	0.00144426	0.0317737	22	0.0386418	Yes	No
Breast-MammaryTissue	395	C11orf58	ENSG00000110696.9	11	0.00991321	0.168525	17	0.170082	No	No
Breast-MammaryTissue	395	PLEKHA7	ENSG00000166689.15	11	0.000352574	0.00599376	17	0.0114267	Yes	No
Breast-MammaryTissue	395	RPS13	ENSG00000110700.6	11	3.40728e-06	5.45165e-05	16	0.000241801	Yes	Yes
Breast-MammaryTissue	395	PIK3C2A	ENSG00000011405.13	11	0.000172909	0.00311237	18	0.00702461	Yes	Yes
Breast-MammaryTissue	395	NUCB2	ENSG00000070081.15	11	4.29721e-12	8.1647e-11	19	8.96078e-10	Yes	Yes
Breast-MammaryTissue	395	NCR3LG1	ENSG00000188211.8	11	1.80039e-10	3.24071e-09	18	2.9225e-08	Yes	Yes
Breast-MammaryTissue	395	KCNJ11	ENSG00000187486.5	11	0.00216623	0.0389921	18	0.0454471	Yes	No
Breast-MammaryTissue	395	ABCC8	ENSG00000006071.12	11	9.3053e-18	1.76801e-16	19	3.18725e-15	Yes	Yes
Breast-MammaryTissue	395	USH1C	ENSG00000006611.15	11	1.84262e-07	3.50097e-06	19	1.99839e-05	Yes	Yes
Breast-MammaryTissue	395	KCNC1	ENSG00000129159.7	11	0.000246629	0.00493258	20	0.00991457	Yes	Yes
Breast-MammaryTissue	395	SERGEF	ENSG00000129158.10	11	2.46545e-10	5.42399e-09	22	4.73107e-08	Yes	Yes
Breast-MammaryTissue	395	TPH1	ENSG00000129167.9	11	1.36715e-08	2.59758e-07	19	1.78723e-06	Yes	Yes
Breast-MammaryTissue	395	SAAL1	ENSG00000166788.9	11	5.64139e-19	1.12828e-17	20	2.25168e-16	Yes	Yes
Breast-MammaryTissue	395	MRGPRX3	ENSG00000179826.6	11	4.7642e-14	9.52841e-13	20	1.26361e-11	Yes	Yes
Breast-MammaryTissue	395	SAA4	ENSG00000148965.9	11	1.67159e-07	3.34318e-06	20	1.91246e-05	Yes	Yes
Breast-MammaryTissue	395	SAA2	ENSG00000134339.8	11	6.34965e-05	0.00126993	20	0.00354283	Yes	Yes
Breast-MammaryTissue	395	SAA1	ENSG00000173432.10	11	0.00069842	0.0139684	20	0.0208799	Yes	No
Breast-MammaryTissue	395	HPS5	ENSG00000110756.17	11	0.000298558	0.00597116	20	0.0114018	Yes	No
Breast-MammaryTissue	395	GTF2H1	ENSG00000110768.11	11	7.53717e-22	1.50743e-20	20	3.74526e-19	Yes	Yes
Breast-MammaryTissue	395	LDHA	ENSG00000134333.13	11	0.000294712	0.00589423	20	0.0113035	Yes	No
Breast-MammaryTissue	395	LDHC	ENSG00000166796.11	11	2.94864e-58	6.19215e-57	21	1.07837e-54	Yes	Yes
Breast-MammaryTissue	395	LDHAL6A	ENSG00000166800.9	11	0.00104339	0.0219113	21	0.0290576	Yes	No
Breast-MammaryTissue	395	TSG101	ENSG00000074319.12	11	0.000115378	0.00242294	21	0.0058065	Yes	Yes
Breast-MammaryTissue	395	UEVLD	ENSG00000151116.16	11	0.00026724	0.00561205	21	0.0109099	Yes	No
Breast-MammaryTissue	395	SPTY2D1-AS1	ENSG00000247595.4	11	0.00168442	0.0336884	20	0.0404322	Yes	No
Breast-MammaryTissue	395	SPTY2D1	ENSG00000179119.14	11	3.68967e-06	7.37933e-05	20	0.000316723	Yes	Yes
Breast-MammaryTissue	395	TMEM86A	ENSG00000151117.8	11	0.00101675	0.020335	20	0.0274685	Yes	No
Breast-MammaryTissue	395	IGSF22	ENSG00000179057.13	11	3.49028e-07	6.98057e-06	20	3.74706e-05	Yes	Yes
Breast-MammaryTissue	395	PTPN5	ENSG00000110786.17	11	2.33968e-44	4.67937e-43	20	4.47571e-41	Yes	Yes
Breast-MammaryTissue	395	MRGPRX2	ENSG00000183695.2	11	1.7512e-06	3.67752e-05	21	0.000168999	Yes	Yes
Breast-MammaryTissue	395	ZDHHC13	ENSG00000177054.13	11	0.00178979	0.0393754	22	0.0457957	Yes	No
Breast-MammaryTissue	395	CSRP3	ENSG00000129170.8	11	0.00111259	0.0233644	21	0.0305005	Yes	No
Breast-MammaryTissue	395	E2F8	ENSG00000129173.12	11	0.00289122	0.0607156	21	0.0660116	No	No
Breast-MammaryTissue	395	NAV2	ENSG00000166833.19	11	6.67097e-05	0.00200129	30	0.00500934	Yes	Yes
Breast-MammaryTissue	395	RP11-359E10.1	ENSG00000270607.1	11	9.38636e-05	0.002065	22	0.00512709	Yes	Yes
Breast-MammaryTissue	395	HTATIP2	ENSG00000109854.13	11	8.55707e-39	1.88256e-37	22	1.26832e-35	Yes	Yes
Breast-MammaryTissue	395	PRMT3	ENSG00000185238.12	11	2.33909e-05	0.00053799	23	0.00176306	Yes	Yes
Breast-MammaryTissue	395	ANO5	ENSG00000171714.10	11	5.72386e-22	1.31649e-20	23	3.2841e-19	Yes	Yes
Breast-MammaryTissue	395	FANCF	ENSG00000183161.4	11	1.20909e-10	2.90182e-09	24	2.62844e-08	Yes	Yes
Breast-MammaryTissue	395	GAS2	ENSG00000148935.10	11	1.95399e-07	4.88497e-06	25	2.70963e-05	Yes	Yes
Breast-MammaryTissue	395	SVIP	ENSG00000198168.8	11	1.68667e-21	3.87933e-20	23	9.37188e-19	Yes	Yes
Breast-MammaryTissue	395	RP11-266A24.1	ENSG00000255418.5	11	9.67649e-05	0.00222559	23	0.00542727	Yes	Yes
Breast-MammaryTissue	395	LUZP2	ENSG00000187398.11	11	4.98456e-07	1.69475e-05	34	8.4281e-05	Yes	Yes
Breast-MammaryTissue	395	CTD-2507G9.1	ENSG00000255243.1	11	0.000621228	0.0155307	25	0.0225728	Yes	No
Breast-MammaryTissue	395	ANO3	ENSG00000134343.12	11	6.0716e-05	0.00163933	27	0.00429554	Yes	Yes
Breast-MammaryTissue	395	MUC15	ENSG00000169550.12	11	0.00225162	0.0517874	23	0.057538	No	No
Breast-MammaryTissue	395	FIBIN	ENSG00000176971.3	11	0.00314376	0.0597315	19	0.0650834	No	No
Breast-MammaryTissue	395	BBOX1	ENSG00000129151.8	11	6.1184e-05	0.0011625	19	0.00330505	Yes	Yes
Breast-MammaryTissue	395	CCDC34	ENSG00000109881.16	11	0.00201562	0.0362812	18	0.0429025	Yes	No
Breast-MammaryTissue	395	LGR4	ENSG00000205213.13	11	0.0015027	0.0270486	18	0.0340761	Yes	No
Breast-MammaryTissue	395	LIN7C	ENSG00000148943.11	11	0.000344814	0.00551702	16	0.0107772	Yes	No
Breast-MammaryTissue	395	BDNF	ENSG00000176697.18	11	0.00540143	0.07562	14	0.0801071	No	No
Breast-MammaryTissue	395	KIF18A	ENSG00000121621.6	11	0.000516269	0.00774404	15	0.0136577	Yes	No
Breast-MammaryTissue	395	METTL15	ENSG00000169519.20	11	3.67907e-06	6.25442e-05	17	0.000273464	Yes	Yes
Breast-MammaryTissue	395	LINC01616	ENSG00000261340.1	11	0.0127384	0.178337	14	0.179661	No	No
Breast-MammaryTissue	395	KCNA4	ENSG00000182255.6	11	0.000216374	0.00302924	14	0.00688327	Yes	Yes
Breast-MammaryTissue	395	ARL14EP	ENSG00000152219.4	11	0.00172165	0.0223815	13	0.0295262	Yes	No
Breast-MammaryTissue	395	MPPED2	ENSG00000066382.16	11	0.00231454	0.0324036	14	0.0392071	Yes	No
Breast-MammaryTissue	395	DCDC1	ENSG00000170959.14	11	0.00247087	0.0420048	17	0.0483573	Yes	No
Breast-MammaryTissue	395	DNAJC24	ENSG00000170946.14	11	0.00397386	0.0516602	13	0.057421	No	No
Breast-MammaryTissue	395	IMMP1L	ENSG00000148950.9	11	3.17807e-05	0.000444929	14	0.00150428	Yes	Yes
Breast-MammaryTissue	395	ELP4	ENSG00000109911.18	11	2.90213e-11	4.64341e-10	16	4.62586e-09	Yes	Yes
Breast-MammaryTissue	395	RCN1	ENSG00000049449.8	11	6.00103e-05	0.00102017	17	0.00297448	Yes	Yes
Breast-MammaryTissue	395	EIF3M	ENSG00000149100.12	11	0.00331677	0.0563851	17	0.0618975	No	No
Breast-MammaryTissue	395	PRRG4	ENSG00000135378.3	11	0.00307891	0.0554204	18	0.0610017	No	No
Breast-MammaryTissue	395	QSER1	ENSG00000060749.14	11	0.000981636	0.0176694	18	0.0247893	Yes	No
Breast-MammaryTissue	395	DEPDC7	ENSG00000121690.10	11	0.00244324	0.0439783	18	0.0501817	No	No
Breast-MammaryTissue	395	TCP11L1	ENSG00000176148.15	11	2.36841e-16	4.26314e-15	18	6.87315e-14	Yes	Yes
Breast-MammaryTissue	395	LINC00294	ENSG00000280798.1	11	1.32448e-08	2.38406e-07	18	1.6514e-06	Yes	Yes
Breast-MammaryTissue	395	CSTF3	ENSG00000176102.11	11	0.000289398	0.00520917	18	0.01031	Yes	No
Breast-MammaryTissue	395	HIPK3	ENSG00000110422.11	11	0.000799212	0.015185	19	0.0221918	Yes	No
Breast-MammaryTissue	395	KIAA1549L	ENSG00000110427.14	11	1.1188e-06	2.12572e-05	19	0.000103456	Yes	Yes
Breast-MammaryTissue	395	C11orf91	ENSG00000205177.6	11	4.06101e-07	7.30981e-06	18	3.90675e-05	Yes	Yes
Breast-MammaryTissue	395	CD59	ENSG00000085063.14	11	1.97347e-08	3.55224e-07	18	2.388e-06	Yes	Yes
Breast-MammaryTissue	395	FBXO3	ENSG00000110429.13	11	0.000139375	0.00264812	19	0.00622096	Yes	Yes
Breast-MammaryTissue	395	LMO2	ENSG00000135363.11	11	0.000774791	0.014721	19	0.0216774	Yes	No
Breast-MammaryTissue	395	CAPRIN1	ENSG00000135387.20	11	0.000259384	0.00544706	21	0.0106733	Yes	No
Breast-MammaryTissue	395	NAT10	ENSG00000135372.8	11	0.000110405	0.00231851	21	0.00561504	Yes	Yes
Breast-MammaryTissue	395	ABTB2	ENSG00000166016.5	11	3.90527e-05	0.000898211	23	0.00268043	Yes	Yes
Breast-MammaryTissue	395	CAT	ENSG00000121691.4	11	7.96193e-15	1.75163e-13	22	2.47588e-12	Yes	Yes
Breast-MammaryTissue	395	ELF5	ENSG00000135374.9	11	0.00314106	0.0691033	22	0.0739205	No	No
Breast-MammaryTissue	395	EHF	ENSG00000135373.12	11	3.56733e-05	0.000820486	23	0.00249525	Yes	Yes
Breast-MammaryTissue	395	APIP	ENSG00000149089.12	11	5.71274e-39	1.2568e-37	22	8.52963e-36	Yes	Yes
Breast-MammaryTissue	395	PDHX	ENSG00000110435.11	11	0.000276677	0.00608689	22	0.0115478	Yes	No
Breast-MammaryTissue	395	CD44	ENSG00000026508.17	11	0.000405385	0.00932384	23	0.0155215	Yes	No
Breast-MammaryTissue	395	SLC1A2	ENSG00000110436.11	11	0.000276005	0.00662413	24	0.0122404	Yes	No
Breast-MammaryTissue	395	PAMR1	ENSG00000149090.11	11	0.000703885	0.0154855	22	0.0225201	Yes	No
Breast-MammaryTissue	395	FJX1	ENSG00000179431.6	11	0.00294242	0.0617908	21	0.0669911	No	No
Breast-MammaryTissue	395	TRIM44	ENSG00000166326.6	11	0.00042732	0.00982837	23	0.0161258	Yes	No
Breast-MammaryTissue	395	LDLRAD3	ENSG00000179241.12	11	0.00224909	0.04948	22	0.0553777	No	No
Breast-MammaryTissue	395	COMMD9	ENSG00000110442.11	11	6.33965e-05	0.00126793	20	0.00353885	Yes	Yes
Breast-MammaryTissue	395	PRR5L	ENSG00000135362.13	11	5.91314e-05	0.00118263	20	0.00334785	Yes	Yes
Breast-MammaryTissue	395	TRAF6	ENSG00000175104.14	11	0.00337445	0.06074	18	0.0660303	No	No
Breast-MammaryTissue	395	RAG1	ENSG00000166349.9	11	0.00109478	0.0208009	19	0.0279221	Yes	No
Breast-MammaryTissue	395	C11orf74	ENSG00000166352.15	11	0.00383375	0.0728413	19	0.0774747	No	No
Breast-MammaryTissue	395	LRRC4C	ENSG00000148948.7	11	0.00175859	0.0562748	32	0.0618095	No	No
Breast-MammaryTissue	395	API5	ENSG00000166181.12	11	0.0033923	0.0746306	22	0.0791589	No	No
Breast-MammaryTissue	395	TTC17	ENSG00000052841.14	11	0.000750453	0.0172604	23	0.0243692	Yes	No
Breast-MammaryTissue	395	HSD17B12	ENSG00000149084.12	11	2.14061e-39	4.9234e-38	23	3.48222e-36	Yes	Yes
Breast-MammaryTissue	395	ALKBH3	ENSG00000166199.12	11	0.000244104	0.00512618	21	0.0101972	Yes	No
Breast-MammaryTissue	395	C11orf96	ENSG00000187479.5	11	0.000538356	0.0107671	20	0.0172394	Yes	No
Breast-MammaryTissue	395	RP11-613D13.8	ENSG00000244953.1	11	1.14405e-05	0.00022881	20	0.000855331	Yes	Yes
Breast-MammaryTissue	395	ACCS	ENSG00000110455.13	11	1.33765e-35	2.6753e-34	20	1.52898e-32	Yes	Yes
Breast-MammaryTissue	395	EXT2	ENSG00000151348.13	11	1.10567e-08	2.32191e-07	21	1.61137e-06	Yes	Yes
Breast-MammaryTissue	395	ALX4	ENSG00000052850.5	11	0.000322598	0.00612935	19	0.011599	Yes	No
Breast-MammaryTissue	395	CD82	ENSG00000085117.11	11	5.46604e-10	1.03855e-08	19	8.68672e-08	Yes	Yes
Breast-MammaryTissue	395	TSPAN18	ENSG00000157570.11	11	0.000150791	0.00301582	20	0.006862	Yes	Yes
Breast-MammaryTissue	395	TP53I11	ENSG00000175274.18	11	0.0013622	0.0258818	19	0.0329752	Yes	No
Breast-MammaryTissue	395	PRDM11	ENSG00000019485.13	11	0.00081373	0.0146471	18	0.0215981	Yes	No
Breast-MammaryTissue	395	SYT13	ENSG00000019505.7	11	0.00206546	0.0351128	17	0.0417859	Yes	No
Breast-MammaryTissue	395	RP11-430H10.1	ENSG00000254427.1	11	2.68287e-11	4.2926e-10	16	4.2926e-09	Yes	Yes
Breast-MammaryTissue	395	CHST1	ENSG00000175264.7	11	0.00167977	0.0235168	14	0.0306538	Yes	No
Breast-MammaryTissue	395	DKFZp779M0652	ENSG00000205106.4	11	1.34602e-09	1.74982e-08	13	1.42424e-07	Yes	Yes
Breast-MammaryTissue	395	SLC35C1	ENSG00000181830.8	11	9.65899e-05	0.00125567	13	0.00351156	Yes	Yes
Breast-MammaryTissue	395	CRY2	ENSG00000121671.11	11	0.0036643	0.0476359	13	0.0536751	No	No
Breast-MammaryTissue	395	MAPK8IP1	ENSG00000121653.11	11	0.00113268	0.0147248	13	0.0216779	Yes	No
Breast-MammaryTissue	395	PEX16	ENSG00000121680.15	11	0.00828055	0.0993666	12	0.102578	No	No
Breast-MammaryTissue	395	LARGE2	ENSG00000165905.17	11	2.54728e-05	0.000305674	12	0.00109483	Yes	Yes
Breast-MammaryTissue	395	PHF21A	ENSG00000135365.15	11	0.00128192	0.016665	13	0.0237594	Yes	No
Breast-MammaryTissue	395	CREB3L1	ENSG00000157613.10	11	0.00285088	0.0313597	11	0.0382404	Yes	No
Breast-MammaryTissue	395	DGKZ	ENSG00000149091.15	11	0.00988962	0.108786	11	0.111678	No	No
Breast-MammaryTissue	395	MDK	ENSG00000110492.15	11	2.83504e-06	3.11855e-05	11	0.000146224	Yes	Yes
Breast-MammaryTissue	395	CHRM4	ENSG00000180720.7	11	0.0182916	0.201207	11	0.202259	No	No
Breast-MammaryTissue	395	AMBRA1	ENSG00000110497.14	11	6.50746e-06	7.80895e-05	12	0.00033261	Yes	Yes
Breast-MammaryTissue	395	HARBI1	ENSG00000180423.4	11	0.00216589	0.0216589	10	0.0287891	Yes	No
Breast-MammaryTissue	395	ATG13	ENSG00000175224.16	11	3.24118e-05	0.000324118	10	0.00114731	Yes	Yes
Breast-MammaryTissue	395	ARHGAP1	ENSG00000175220.11	11	1.03257e-08	1.03257e-07	10	7.49264e-07	Yes	Yes
Breast-MammaryTissue	395	ZNF408	ENSG00000175213.2	11	0.000668508	0.00668508	10	0.0123234	Yes	No
Breast-MammaryTissue	395	F2	ENSG00000180210.14	11	0.00286217	0.0286217	10	0.0356059	Yes	No
Breast-MammaryTissue	395	CKAP5	ENSG00000175216.14	11	0.012993	0.12993	10	0.132214	No	No
Breast-MammaryTissue	395	LRP4	ENSG00000134569.9	11	0.0158637	0.142773	9	0.144853	No	No
Breast-MammaryTissue	395	C11orf49	ENSG00000149179.13	11	0.00642589	0.0642589	10	0.0693655	No	No
Breast-MammaryTissue	395	ARFGAP2	ENSG00000149182.14	11	0.000899606	0.00809646	9	0.0140854	Yes	No
Breast-MammaryTissue	395	PACSIN3	ENSG00000165912.15	11	1.69306e-05	0.000152375	9	0.000601679	Yes	Yes
Breast-MammaryTissue	395	DDB2	ENSG00000134574.11	11	0.000272899	0.00272899	10	0.00635173	Yes	Yes
Breast-MammaryTissue	395	ACP2	ENSG00000134575.9	11	2.83212e-06	2.83212e-05	10	0.000133848	Yes	Yes
Breast-MammaryTissue	395	NR1H3	ENSG00000025434.18	11	0.00105436	0.0105436	10	0.0169616	Yes	No
Breast-MammaryTissue	395	MADD	ENSG00000110514.19	11	7.9399e-06	8.73389e-05	11	0.000367848	Yes	Yes
Breast-MammaryTissue	395	MYBPC3	ENSG00000134571.10	11	1.69118e-05	0.000169118	10	0.000658079	Yes	Yes
Breast-MammaryTissue	395	SPI1	ENSG00000066336.11	11	0.0380597	0.418657	11	0.418839	No	No
Breast-MammaryTissue	395	SLC39A13	ENSG00000165915.13	11	0.00185689	0.0204258	11	0.0275568	Yes	No
Breast-MammaryTissue	395	PSMC3	ENSG00000165916.8	11	4.0375e-08	4.44125e-07	11	2.94488e-06	Yes	Yes
Breast-MammaryTissue	395	RAPSN	ENSG00000165917.9	11	0.00832653	0.0915919	11	0.0952019	No	No
Breast-MammaryTissue	395	CELF1	ENSG00000149187.17	11	0.035036	0.455468	13	0.455592	No	No
Breast-MammaryTissue	395	PTPMT1	ENSG00000110536.13	11	0.00428629	0.0557217	13	0.0612969	No	No
Breast-MammaryTissue	395	KBTBD4	ENSG00000123444.13	11	0.0120574	0.156746	13	0.158523	No	No
Breast-MammaryTissue	395	NDUFS3	ENSG00000213619.9	11	0.0144388	0.187704	13	0.188922	No	No
Breast-MammaryTissue	395	FAM180B	ENSG00000196666.4	11	0.00396842	0.0515895	13	0.0573631	No	No
Breast-MammaryTissue	395	C1QTNF4	ENSG00000172247.3	11	4.81521e-24	6.25977e-23	13	1.82552e-21	Yes	Yes
Breast-MammaryTissue	395	MTCH2	ENSG00000109919.9	11	0.00513039	0.0666951	13	0.0716184	No	No
Breast-MammaryTissue	395	AGBL2	ENSG00000165923.15	11	0.0111825	0.156555	14	0.158339	No	No
Breast-MammaryTissue	395	FNBP4	ENSG00000109920.12	11	0.00391963	0.0548748	14	0.0605275	No	No
Breast-MammaryTissue	395	NUP160	ENSG00000030066.13	11	0.00294708	0.0442063	15	0.0503951	No	No
Breast-MammaryTissue	395	PTPRJ	ENSG00000149177.12	11	1.80363e-05	0.000324653	18	0.00114871	Yes	Yes
Breast-MammaryTissue	395	FOLH1	ENSG00000086205.16	11	2.49327e-07	5.73452e-06	23	3.13471e-05	Yes	Yes
Breast-MammaryTissue	395	LRRC55	ENSG00000183908.5	11	0.0044185	0.0927884	21	0.09631	No	No
Breast-MammaryTissue	395	APLNR	ENSG00000134817.10	11	4.21176e-06	8.84471e-05	21	0.000371991	Yes	Yes
Breast-MammaryTissue	395	TNKS1BP1	ENSG00000149115.13	11	0.00225536	0.0473625	21	0.0534028	No	No
Breast-MammaryTissue	395	SSRP1	ENSG00000149136.8	11	4.58533e-07	9.62919e-06	21	5.02843e-05	Yes	Yes
Breast-MammaryTissue	395	PRG2	ENSG00000186652.9	11	1.75421e-11	3.68383e-10	21	3.71401e-09	Yes	Yes
Breast-MammaryTissue	395	SLC43A3	ENSG00000134802.17	11	0.00183064	0.0384434	21	0.0449269	Yes	No
Breast-MammaryTissue	395	RTN4RL2	ENSG00000186907.7	11	0.00149812	0.0314605	21	0.0383315	Yes	No
Breast-MammaryTissue	395	SLC43A1	ENSG00000149150.8	11	0.000623138	0.0124628	20	0.0191895	Yes	No
Breast-MammaryTissue	395	TIMM10	ENSG00000134809.8	11	9.76371e-32	1.95274e-30	20	8.68617e-29	Yes	Yes
Breast-MammaryTissue	395	SMTNL1	ENSG00000214872.8	11	1.5564e-32	3.11279e-31	20	1.48098e-29	Yes	Yes
Breast-MammaryTissue	395	UBE2L6	ENSG00000156587.15	11	1.02021e-05	0.000204042	20	0.000774228	Yes	Yes
Breast-MammaryTissue	395	SERPING1	ENSG00000149131.15	11	0.00342986	0.0651673	19	0.0701901	No	No
Breast-MammaryTissue	395	YPEL4	ENSG00000166793.10	11	0.000207074	0.00393441	19	0.00838094	Yes	Yes
Breast-MammaryTissue	395	CLP1	ENSG00000172409.5	11	0.00230786	0.0438492	19	0.0500685	No	No
Breast-MammaryTissue	395	ZDHHC5	ENSG00000156599.10	11	0.00274552	0.0521649	19	0.0579052	No	No
Breast-MammaryTissue	395	MED19	ENSG00000156603.15	11	2.13777e-09	4.06177e-08	19	3.12193e-07	Yes	Yes
Breast-MammaryTissue	395	TMX2	ENSG00000213593.9	11	0.00198635	0.0377407	19	0.0442628	Yes	No
Breast-MammaryTissue	395	SELENOH	ENSG00000211450.9	11	0.00404615	0.0768769	19	0.0813125	No	No
Breast-MammaryTissue	395	BTBD18	ENSG00000233436.7	11	0.000346408	0.00658175	19	0.0121942	Yes	No
Breast-MammaryTissue	395	CTNND1	ENSG00000198561.13	11	0.00535808	0.101803	19	0.10493	No	No
Breast-MammaryTissue	395	OR10Q1	ENSG00000180475.4	11	0.00131098	0.0209757	16	0.0281199	Yes	No
Breast-MammaryTissue	395	LPXN	ENSG00000110031.12	11	0.00461223	0.0784079	17	0.0827044	No	No
Breast-MammaryTissue	395	ZFP91	ENSG00000186660.14	11	0.003013	0.048208	16	0.0541742	No	No
Breast-MammaryTissue	395	CNTF	ENSG00000242689.2	11	8.13774e-05	0.00130204	16	0.0036095	Yes	Yes
Breast-MammaryTissue	395	GLYAT	ENSG00000149124.10	11	0.00264723	0.0423557	16	0.0486914	Yes	No
Breast-MammaryTissue	395	GLYATL2	ENSG00000156689.6	11	2.72361e-06	4.35778e-05	16	0.000197072	Yes	Yes
Breast-MammaryTissue	395	GLYATL1	ENSG00000166840.13	11	0.000239077	0.00382523	16	0.00820042	Yes	Yes
Breast-MammaryTissue	395	FAM111B	ENSG00000189057.10	11	0.0119454	0.179181	15	0.180501	No	No
Breast-MammaryTissue	395	AP001258.4	ENSG00000245571.6	11	0.000531534	0.00797301	15	0.0139443	Yes	No
Breast-MammaryTissue	395	FAM111A	ENSG00000166801.15	11	6.57389e-07	9.86084e-06	15	5.13798e-05	Yes	Yes
Breast-MammaryTissue	395	DTX4	ENSG00000110042.7	11	0.00037364	0.0056046	15	0.010901	Yes	No
Breast-MammaryTissue	395	MPEG1	ENSG00000197629.5	11	0.000187163	0.00280745	15	0.00649849	Yes	Yes
Breast-MammaryTissue	395	AP000442.4	ENSG00000255008.2	11	0.00322465	0.0483697	15	0.0543295	No	No
Breast-MammaryTissue	395	OSBP	ENSG00000110048.11	11	0.0018654	0.0298464	16	0.0367899	Yes	No
Breast-MammaryTissue	395	PATL1	ENSG00000166889.13	11	0.00181648	0.0272473	15	0.0342767	Yes	No
Breast-MammaryTissue	395	STX3	ENSG00000166900.15	11	0.000801216	0.0120182	15	0.0186701	Yes	No
Breast-MammaryTissue	395	MRPL16	ENSG00000166902.4	11	0.00203333	0.0305	15	0.0374032	Yes	No
Breast-MammaryTissue	395	GIF	ENSG00000134812.7	11	0.0014093	0.0211395	15	0.0282799	Yes	No
Breast-MammaryTissue	395	TCN1	ENSG00000134827.7	11	0.00654819	0.0982228	15	0.10146	No	No
Breast-MammaryTissue	395	MS4A3	ENSG00000149516.13	11	0.00212622	0.0318933	15	0.0387488	Yes	No
Breast-MammaryTissue	395	MS4A2	ENSG00000149534.8	11	0.000501994	0.00752991	15	0.0133661	Yes	No
Breast-MammaryTissue	395	AP001257.1	ENSG00000254952.1	11	0.00181958	0.0272936	15	0.0343239	Yes	No
Breast-MammaryTissue	395	MS4A6A	ENSG00000110077.14	11	0.00424701	0.0637052	15	0.068816	No	No
Breast-MammaryTissue	395	MS4A4E	ENSG00000214787.9	11	9.77551e-07	1.46633e-05	15	7.37558e-05	Yes	Yes
Breast-MammaryTissue	395	MS4A4A	ENSG00000110079.16	11	2.4795e-05	0.000371924	15	0.00129055	Yes	Yes
Breast-MammaryTissue	395	MS4A6E	ENSG00000166926.8	11	5.2295e-05	0.00073213	14	0.00227642	Yes	Yes
Breast-MammaryTissue	395	MS4A7	ENSG00000166927.12	11	1.84578e-05	0.00025841	14	0.000948735	Yes	Yes
Breast-MammaryTissue	395	MS4A14	ENSG00000166928.10	11	1.80827e-21	2.53157e-20	14	6.19799e-19	Yes	Yes
Breast-MammaryTissue	395	MS4A1	ENSG00000156738.17	11	0.00170288	0.0238404	14	0.0309729	Yes	No
Breast-MammaryTissue	395	CCDC86	ENSG00000110104.11	11	9.04042e-05	0.00126566	14	0.00353305	Yes	Yes
Breast-MammaryTissue	395	PTGDR2	ENSG00000183134.4	11	5.11803e-09	7.16524e-08	14	5.33348e-07	Yes	Yes
Breast-MammaryTissue	395	ZP1	ENSG00000149506.11	11	0.00235599	0.0329838	14	0.0397832	Yes	No
Breast-MammaryTissue	395	PRPF19	ENSG00000110107.8	11	0.000785545	0.0109976	14	0.0175093	Yes	No
Breast-MammaryTissue	395	TMEM109	ENSG00000110108.9	11	0.000189981	0.00265973	14	0.00623871	Yes	Yes
Breast-MammaryTissue	395	TMEM132A	ENSG00000006118.14	11	2.18385e-07	3.05739e-06	14	1.76153e-05	Yes	Yes
Breast-MammaryTissue	395	SLC15A3	ENSG00000110446.10	11	0.000223958	0.00313542	14	0.0070611	Yes	Yes
Breast-MammaryTissue	395	CD6	ENSG00000013725.14	11	0.00452494	0.0678741	15	0.072749	No	No
Breast-MammaryTissue	395	CD5	ENSG00000110448.10	11	2.56257e-09	3.84386e-08	15	2.9677e-07	Yes	Yes
Breast-MammaryTissue	395	VPS37C	ENSG00000167987.10	11	0.00101815	0.0152722	15	0.0222919	Yes	No
Breast-MammaryTissue	395	PGA3	ENSG00000229859.9	11	0.000117138	0.00187421	16	0.00477212	Yes	Yes
Breast-MammaryTissue	395	PGA5	ENSG00000256713.7	11	1.86412e-08	2.79618e-07	15	1.91389e-06	Yes	Yes
Breast-MammaryTissue	395	VWCE	ENSG00000167992.12	11	0.00277019	0.044323	16	0.0505157	No	No
Breast-MammaryTissue	395	DDB1	ENSG00000167986.13	11	0.00650094	0.104015	16	0.107066	No	No
Breast-MammaryTissue	395	TKFC	ENSG00000149476.15	11	0.000325736	0.00488605	15	0.00984088	Yes	Yes
Breast-MammaryTissue	395	CYB561A3	ENSG00000162144.9	11	0.00127815	0.0191723	15	0.0263351	Yes	No
Breast-MammaryTissue	395	TMEM138	ENSG00000149483.11	11	0.00124649	0.0186974	15	0.0258639	Yes	No
Breast-MammaryTissue	395	TMEM216	ENSG00000187049.9	11	3.18946e-07	4.78419e-06	15	2.66012e-05	Yes	Yes
Breast-MammaryTissue	395	CPSF7	ENSG00000149532.15	11	0.00261542	0.0418468	16	0.0481994	Yes	No
Breast-MammaryTissue	395	SDHAF2	ENSG00000167985.6	11	6.87453e-06	0.000109993	16	0.000452319	Yes	Yes
Breast-MammaryTissue	395	RP11-286N22.8	ENSG00000256591.5	11	0.00857619	0.128643	15	0.13097	No	No
Breast-MammaryTissue	395	PPP1R32	ENSG00000162148.10	11	0.00018155	0.00272325	15	0.00634256	Yes	Yes
Breast-MammaryTissue	395	LRRC10B	ENSG00000204950.3	11	0.00153226	0.0229839	15	0.0301123	Yes	No
Breast-MammaryTissue	395	SYT7	ENSG00000011347.9	11	0.000451249	0.00676873	15	0.0124333	Yes	No
Breast-MammaryTissue	395	RP11-794G24.1	ENSG00000256443.1	11	0.00218792	0.0328188	15	0.0396103	Yes	No
Breast-MammaryTissue	395	RP11-855O10.2	ENSG00000250230.2	11	0.0010014	0.0140196	14	0.0209321	Yes	No
Breast-MammaryTissue	395	DAGLA	ENSG00000134780.9	11	0.000319921	0.0044789	14	0.00922552	Yes	Yes
Breast-MammaryTissue	395	MYRF	ENSG00000124920.13	11	7.40818e-06	0.000103715	14	0.000428988	Yes	Yes
Breast-MammaryTissue	395	TMEM258	ENSG00000134825.15	11	2.03963e-07	2.85548e-06	14	1.65242e-05	Yes	Yes
Breast-MammaryTissue	395	FEN1	ENSG00000168496.3	11	0.000308195	0.00431473	14	0.00899085	Yes	Yes
Breast-MammaryTissue	395	FADS1	ENSG00000149485.18	11	0.000451027	0.00631437	14	0.0118555	Yes	No
Breast-MammaryTissue	395	FADS2	ENSG00000134824.13	11	1.90571e-17	2.668e-16	14	4.74482e-15	Yes	Yes
Breast-MammaryTissue	395	FADS3	ENSG00000221968.8	11	0.00204659	0.0266056	13	0.0336789	Yes	No
Breast-MammaryTissue	395	RAB3IL1	ENSG00000167994.11	11	0.00391449	0.0508883	13	0.0567167	No	No
Breast-MammaryTissue	395	BEST1	ENSG00000167995.15	11	9.83294e-05	0.00127828	13	0.00355844	Yes	Yes
Breast-MammaryTissue	395	FTH1	ENSG00000167996.15	11	0.00117148	0.0152292	13	0.0222432	Yes	No
Breast-MammaryTissue	395	INCENP	ENSG00000149503.12	11	3.81796e-07	5.34514e-06	14	2.94453e-05	Yes	Yes
Breast-MammaryTissue	395	SCGB2A1	ENSG00000124939.5	11	4.1382e-11	5.79348e-10	14	5.68266e-09	Yes	Yes
Breast-MammaryTissue	395	SCGB1D2	ENSG00000124935.3	11	0.000535331	0.00749463	14	0.0133247	Yes	No
Breast-MammaryTissue	395	SCGB2A2	ENSG00000110484.6	11	0.00148364	0.020771	14	0.02789	Yes	No
Breast-MammaryTissue	395	ASRGL1	ENSG00000162174.12	11	2.26254e-06	3.39381e-05	15	0.000157253	Yes	Yes
Breast-MammaryTissue	395	AHNAK	ENSG00000124942.13	11	0.0130721	0.209153	16	0.210132	No	No
Breast-MammaryTissue	395	EEF1G	ENSG00000254772.9	11	0.00375352	0.0600563	16	0.0654026	No	No
Breast-MammaryTissue	395	TUT1	ENSG00000149016.15	11	0.00180434	0.0288695	16	0.0358587	Yes	No
Breast-MammaryTissue	395	MTA2	ENSG00000149480.6	11	0.000495413	0.00792661	16	0.0138855	Yes	No
Breast-MammaryTissue	395	EML3	ENSG00000149499.11	11	7.98518e-08	1.27763e-06	16	7.8122e-06	Yes	Yes
Breast-MammaryTissue	395	ROM1	ENSG00000149489.8	11	5.48814e-12	8.78102e-11	16	9.60863e-10	Yes	Yes
Breast-MammaryTissue	395	B3GAT3	ENSG00000149541.9	11	0.000472417	0.00755867	16	0.0134025	Yes	No
Breast-MammaryTissue	395	GANAB	ENSG00000089597.16	11	4.60323e-05	0.000736517	16	0.00228737	Yes	Yes
Breast-MammaryTissue	395	INTS5	ENSG00000185085.2	11	0.00105689	0.0169102	16	0.0240144	Yes	No
Breast-MammaryTissue	395	C11orf98	ENSG00000278615.4	11	0.00180496	0.0288794	16	0.0358685	Yes	No
Breast-MammaryTissue	395	METTL12	ENSG00000214756.7	11	0.000403014	0.00644822	16	0.0120245	Yes	No
Breast-MammaryTissue	395	LBHD1	ENSG00000162194.12	11	1.84133e-14	2.94613e-13	16	4.08607e-12	Yes	Yes
Breast-MammaryTissue	395	UQCC3	ENSG00000204922.4	11	5.64001e-13	9.02402e-12	16	1.08736e-10	Yes	Yes
Breast-MammaryTissue	395	UBXN1	ENSG00000162191.13	11	0.0012236	0.0195776	16	0.0267151	Yes	No
Breast-MammaryTissue	395	LRRN4CL	ENSG00000177363.4	11	0.00469808	0.0751693	16	0.0796799	No	No
Breast-MammaryTissue	395	BSCL2	ENSG00000168000.14	11	4.10021e-07	6.56034e-06	16	3.54416e-05	Yes	Yes
Breast-MammaryTissue	395	GNG3	ENSG00000162188.5	11	0.0083957	0.134331	16	0.13652	No	No
Breast-MammaryTissue	395	HNRNPUL2	ENSG00000214753.2	11	0.00568412	0.0909459	16	0.0945731	No	No
Breast-MammaryTissue	395	TTC9C	ENSG00000162222.13	11	5.63005e-08	9.00808e-07	16	5.66766e-06	Yes	Yes
Breast-MammaryTissue	395	ZBTB3	ENSG00000185670.7	11	0.00308783	0.0494053	16	0.0553076	No	No
Breast-MammaryTissue	395	POLR2G	ENSG00000168002.11	11	0.00460094	0.069014	15	0.0738379	No	No
Breast-MammaryTissue	395	TMEM223	ENSG00000168569.7	11	3.44964e-06	5.51943e-05	16	0.000244513	Yes	Yes
Breast-MammaryTissue	395	TAF6L	ENSG00000162227.7	11	0.000320867	0.004813	15	0.00974317	Yes	Yes
Breast-MammaryTissue	395	TMEM179B	ENSG00000185475.10	11	0.00118993	0.017849	15	0.02499	Yes	No
Breast-MammaryTissue	395	NXF1	ENSG00000162231.13	11	6.80376e-05	0.0010886	16	0.00313797	Yes	Yes
Breast-MammaryTissue	395	STX5	ENSG00000162236.11	11	0.00215976	0.0345562	16	0.0412644	Yes	No
Breast-MammaryTissue	395	WDR74	ENSG00000133316.15	11	0.00163368	0.0261389	16	0.0332294	Yes	No
Breast-MammaryTissue	395	SLC3A2	ENSG00000168003.16	11	0.00302386	0.0483817	16	0.0543351	No	No
Breast-MammaryTissue	395	CHRM1	ENSG00000168539.3	11	0.00180443	0.0270665	15	0.0340899	Yes	No
Breast-MammaryTissue	395	HRASLS5	ENSG00000168004.9	11	0.000328139	0.00426581	13	0.00891608	Yes	Yes
Breast-MammaryTissue	395	LGALS12	ENSG00000133317.14	11	0.000381562	0.00496031	13	0.00995439	Yes	Yes
Breast-MammaryTissue	395	RARRES3	ENSG00000133321.10	11	0.00113161	0.0147109	13	0.0216719	Yes	No
Breast-MammaryTissue	395	HRASLS2	ENSG00000133328.3	11	4.47399e-06	5.81618e-05	13	0.000256551	Yes	Yes
Breast-MammaryTissue	395	PLA2G16	ENSG00000176485.11	11	2.72784e-07	3.5462e-06	13	2.02108e-05	Yes	Yes
Breast-MammaryTissue	395	ATL3	ENSG00000184743.12	11	9.13107e-05	0.00118704	13	0.00335622	Yes	Yes
Breast-MammaryTissue	395	RTN3	ENSG00000133318.13	11	0.000763324	0.00992321	13	0.0162319	Yes	No
Breast-MammaryTissue	395	C11orf95	ENSG00000188070.9	11	0.00206457	0.0268394	13	0.0338866	Yes	No
Breast-MammaryTissue	395	C11orf84	ENSG00000168005.8	11	0.000416957	0.00542045	13	0.0106301	Yes	No
Breast-MammaryTissue	395	MARK2	ENSG00000072518.20	11	6.76924e-05	0.000947694	14	0.00279821	Yes	Yes
Breast-MammaryTissue	395	RCOR2	ENSG00000167771.5	11	0.000688747	0.00895371	13	0.0150919	Yes	No
Breast-MammaryTissue	395	NAA40	ENSG00000110583.12	11	0.000647332	0.00841531	13	0.0144468	Yes	No
Breast-MammaryTissue	395	COX8A	ENSG00000176340.3	11	0.00472613	0.0614397	13	0.0666928	No	No
Breast-MammaryTissue	395	OTUB1	ENSG00000167770.11	11	8.01921e-06	0.00010425	13	0.000430911	Yes	Yes
Breast-MammaryTissue	395	MACROD1	ENSG00000133315.10	11	0.000732985	0.0102618	14	0.0166369	Yes	No
Breast-MammaryTissue	395	FLRT1	ENSG00000126500.3	11	6.67832e-05	0.000868182	13	0.00260681	Yes	Yes
Breast-MammaryTissue	395	STIP1	ENSG00000168439.16	11	1.65941e-05	0.000199129	12	0.000758703	Yes	Yes
Breast-MammaryTissue	395	FERMT3	ENSG00000149781.12	11	0.000229258	0.0027511	12	0.00639372	Yes	Yes
Breast-MammaryTissue	395	TRPT1	ENSG00000149743.13	11	3.12266e-09	3.74719e-08	12	2.89913e-07	Yes	Yes
Breast-MammaryTissue	395	NUDT22	ENSG00000149761.8	11	0.00221035	0.0265242	12	0.0335942	Yes	No
Breast-MammaryTissue	395	DNAJC4	ENSG00000110011.13	11	0.000983058	0.0117967	12	0.0184096	Yes	No
Breast-MammaryTissue	395	VEGFB	ENSG00000173511.9	11	0.000130064	0.00156077	12	0.00414737	Yes	Yes
Breast-MammaryTissue	395	FKBP2	ENSG00000173486.12	11	0.000171512	0.00205814	12	0.00511487	Yes	Yes
Breast-MammaryTissue	395	PPP1R14B	ENSG00000173457.10	11	4.0266e-05	0.000483192	12	0.00161093	Yes	Yes
Breast-MammaryTissue	395	RP11-783K16.13	ENSG00000257086.1	11	1.68468e-05	0.000202161	12	0.000768197	Yes	Yes
Breast-MammaryTissue	395	PLCB3	ENSG00000149782.11	11	0.0121045	0.145253	12	0.14728	No	No
Breast-MammaryTissue	395	BAD	ENSG00000002330.13	11	0.000628537	0.00754244	12	0.0133801	Yes	No
Breast-MammaryTissue	395	GPR137	ENSG00000173264.14	11	0.00034477	0.00413724	12	0.00870056	Yes	Yes
Breast-MammaryTissue	395	KCNK4	ENSG00000182450.12	11	0.00813126	0.0894438	11	0.0931843	No	No
Breast-MammaryTissue	395	TEX40	ENSG00000219435.5	11	0.00116481	0.0128129	11	0.0195638	Yes	No
Breast-MammaryTissue	395	ESRRA	ENSG00000173153.13	11	0.00399685	0.0439653	11	0.05017	No	No
Breast-MammaryTissue	395	TRMT112	ENSG00000173113.6	11	0.000186025	0.00204627	11	0.00509292	Yes	Yes
Breast-MammaryTissue	395	PRDX5	ENSG00000126432.13	11	0.00098501	0.0108351	11	0.0173174	Yes	No
Breast-MammaryTissue	395	CCDC88B	ENSG00000168071.21	11	0.00031317	0.00344487	11	0.00758135	Yes	Yes
Breast-MammaryTissue	395	RPS6KA4	ENSG00000162302.12	11	0.000293946	0.0032334	11	0.0072271	Yes	Yes
Breast-MammaryTissue	395	AP003774.4	ENSG00000181908.5	11	0.00938743	0.103262	11	0.106356	No	No
Breast-MammaryTissue	395	SLC22A11	ENSG00000168065.15	11	0.000669737	0.00736711	11	0.013178	Yes	No
Breast-MammaryTissue	395	SLC22A12	ENSG00000197891.11	11	0.000635104	0.00698615	11	0.0126922	Yes	No
Breast-MammaryTissue	395	NRXN2	ENSG00000110076.18	11	2.93365e-08	3.52038e-07	12	2.37003e-06	Yes	Yes
Breast-MammaryTissue	395	RASGRP2	ENSG00000068831.18	11	0.000327142	0.0039257	12	0.00836528	Yes	Yes
Breast-MammaryTissue	395	PYGM	ENSG00000068976.13	11	3.04787e-05	0.000365745	12	0.0012715	Yes	Yes
Breast-MammaryTissue	395	SF1	ENSG00000168066.20	11	0.0163311	0.195974	12	0.197127	No	No
Breast-MammaryTissue	395	AP001462.6	ENSG00000269038.1	11	0.00177199	0.0212639	12	0.0284011	Yes	No
Breast-MammaryTissue	395	MAP4K2	ENSG00000168067.11	11	0.00149269	0.0179123	12	0.0250692	Yes	No
Breast-MammaryTissue	395	MEN1	ENSG00000133895.14	11	0.00829257	0.0995108	12	0.10271	No	No
Breast-MammaryTissue	395	CDC42BPG	ENSG00000171219.8	11	0.000328972	0.00394766	12	0.00840044	Yes	Yes
Breast-MammaryTissue	395	EHD1	ENSG00000110047.17	11	0.00328432	0.0394119	12	0.0458208	Yes	No
Breast-MammaryTissue	395	ATG2A	ENSG00000110046.12	11	0.00449519	0.0539422	12	0.0596093	No	No
Breast-MammaryTissue	395	PPP2R5B	ENSG00000068971.13	11	0.00273134	0.0327761	12	0.0395714	Yes	No
Breast-MammaryTissue	395	MAJIN	ENSG00000168070.11	11	0.00365587	0.0438704	12	0.0500865	No	No
Breast-MammaryTissue	395	BATF2	ENSG00000168062.9	11	0.00236914	0.0284297	12	0.0354579	Yes	No
Breast-MammaryTissue	395	ARL2	ENSG00000213465.7	11	2.65771e-05	0.000318925	12	0.0011348	Yes	Yes
Breast-MammaryTissue	395	SNX15	ENSG00000110025.12	11	0.000487192	0.00584631	12	0.0112385	Yes	No
Breast-MammaryTissue	395	SAC3D1	ENSG00000168061.14	11	0.00148667	0.01784	12	0.0249793	Yes	No
Breast-MammaryTissue	395	NAALADL1	ENSG00000168060.15	11	0.00135513	0.0162615	12	0.0233215	Yes	No
Breast-MammaryTissue	395	CDCA5	ENSG00000146670.9	11	0.00138094	0.0165713	12	0.0236641	Yes	No
Breast-MammaryTissue	395	ZFPL1	ENSG00000162300.11	11	0.00290789	0.0348946	12	0.0415798	Yes	No
Breast-MammaryTissue	395	VPS51	ENSG00000149823.8	11	0.00103293	0.0123951	12	0.0191124	Yes	No
Breast-MammaryTissue	395	TM7SF2	ENSG00000149809.14	11	0.00320966	0.0385159	12	0.0450003	Yes	No
Breast-MammaryTissue	395	ZNHIT2	ENSG00000174276.6	11	0.00164078	0.0196893	12	0.0268299	Yes	No
Breast-MammaryTissue	395	FAU	ENSG00000149806.10	11	0.0114734	0.13768	12	0.139847	No	No
Breast-MammaryTissue	395	MRPL49	ENSG00000149792.8	11	0.00158925	0.019071	12	0.0262411	Yes	No
Breast-MammaryTissue	395	SYVN1	ENSG00000162298.18	11	0.00151607	0.0181929	12	0.0253452	Yes	No
Breast-MammaryTissue	395	CAPN1	ENSG00000014216.15	11	0.000320923	0.00385107	12	0.00824624	Yes	Yes
Breast-MammaryTissue	395	POLA2	ENSG00000014138.8	11	1.5339e-05	0.000184068	12	0.000707894	Yes	Yes
Breast-MammaryTissue	395	CDC42EP2	ENSG00000149798.4	11	0.00708699	0.0779569	11	0.082304	No	No
Breast-MammaryTissue	395	DPF2	ENSG00000133884.9	11	1.48515e-05	0.000178217	12	0.000689272	Yes	Yes
Breast-MammaryTissue	395	TIGD3	ENSG00000173825.6	11	0.000145963	0.00175155	12	0.00451626	Yes	Yes
Breast-MammaryTissue	395	SLC25A45	ENSG00000162241.12	11	0.00129149	0.0142064	11	0.0211169	Yes	No
Breast-MammaryTissue	395	FRMD8	ENSG00000126391.13	11	0.00112386	0.0134863	12	0.0203396	Yes	No
Breast-MammaryTissue	395	NEAT1	ENSG00000245532.7	11	1.35828e-17	1.49411e-16	11	2.70404e-15	Yes	Yes
Breast-MammaryTissue	395	MALAT1	ENSG00000251562.7	11	0.00011468	0.00126148	11	0.00352351	Yes	Yes
Breast-MammaryTissue	395	SCYL1	ENSG00000142186.16	11	0.00146662	0.0161329	11	0.0231869	Yes	No
Breast-MammaryTissue	395	LTBP3	ENSG00000168056.15	11	2.53137e-08	2.7845e-07	11	1.9066e-06	Yes	Yes
Breast-MammaryTissue	395	SSSCA1	ENSG00000173465.7	11	0.00664038	0.0730442	11	0.0776681	No	No
Breast-MammaryTissue	395	FAM89B	ENSG00000176973.7	11	0.000447456	0.00492202	11	0.00990089	Yes	Yes
Breast-MammaryTissue	395	EHBP1L1	ENSG00000173442.12	11	0.000952875	0.0104816	11	0.0168988	Yes	No
Breast-MammaryTissue	395	KCNK7	ENSG00000173338.12	11	0.000490744	0.00539819	11	0.0105966	Yes	No
Breast-MammaryTissue	395	MAP3K11	ENSG00000173327.7	11	1.4707e-20	1.61777e-19	11	3.67476e-18	Yes	Yes
Breast-MammaryTissue	395	PCNX3	ENSG00000197136.4	11	0.0011648	0.0128128	11	0.0195638	Yes	No
Breast-MammaryTissue	395	SIPA1	ENSG00000213445.9	11	0.000781973	0.0086017	11	0.0146767	Yes	No
Breast-MammaryTissue	395	RELA	ENSG00000173039.18	11	0.00889699	0.0978669	11	0.101115	No	No
Breast-MammaryTissue	395	KAT5	ENSG00000172977.12	11	4.69995e-06	5.16995e-05	11	0.000230358	Yes	Yes
Breast-MammaryTissue	395	RNASEH2C	ENSG00000172922.8	11	4.0651e-26	4.47161e-25	11	1.49e-23	Yes	Yes
Breast-MammaryTissue	395	AP5B1	ENSG00000254470.2	11	0.00718328	0.079016	11	0.0832697	No	No
Breast-MammaryTissue	395	OVOL1	ENSG00000172818.9	11	0.00113579	0.0124937	11	0.0192226	Yes	No
Breast-MammaryTissue	395	CFL1	ENSG00000172757.12	11	0.000344232	0.00378655	11	0.00814043	Yes	Yes
Breast-MammaryTissue	395	SNX32	ENSG00000172803.17	11	1.58935e-44	1.74828e-43	11	1.72584e-41	Yes	Yes
Breast-MammaryTissue	395	MUS81	ENSG00000172732.11	11	0.00263084	0.0289392	11	0.0359259	Yes	No
Breast-MammaryTissue	395	EFEMP2	ENSG00000172638.12	11	0.00470628	0.0517691	11	0.0575247	No	No
Breast-MammaryTissue	395	CTSW	ENSG00000172543.7	11	1.77963e-47	1.95759e-46	11	2.28716e-44	Yes	Yes
Breast-MammaryTissue	395	FIBP	ENSG00000172500.12	11	3.43478e-06	3.77826e-05	11	0.000173283	Yes	Yes
Breast-MammaryTissue	395	CCDC85B	ENSG00000175602.3	11	0.000677393	0.00745132	11	0.0132697	Yes	No
Breast-MammaryTissue	395	FOSL1	ENSG00000175592.8	11	0.00262564	0.0288821	11	0.0358694	Yes	No
Breast-MammaryTissue	395	C11orf68	ENSG00000175573.6	11	0.00179502	0.0197452	11	0.0268823	Yes	No
Breast-MammaryTissue	395	DRAP1	ENSG00000175550.7	11	0.00547952	0.0602747	11	0.0655902	No	No
Breast-MammaryTissue	395	SART1	ENSG00000175467.14	11	0.00183018	0.020132	11	0.027268	Yes	No
Breast-MammaryTissue	395	EIF1AD	ENSG00000175376.8	11	0.00614682	0.0614682	10	0.0667158	No	No
Breast-MammaryTissue	395	BANF1	ENSG00000175334.7	11	7.89717e-12	7.89717e-11	10	8.68265e-10	Yes	Yes
Breast-MammaryTissue	395	CST6	ENSG00000175315.2	11	1.34875e-05	0.000134875	10	0.000542083	Yes	Yes
Breast-MammaryTissue	395	CATSPER1	ENSG00000175294.5	11	0.00164087	0.0164087	10	0.0234683	Yes	No
Breast-MammaryTissue	395	SF3B2	ENSG00000087365.15	11	7.60743e-06	7.60743e-05	10	0.000325077	Yes	Yes
Breast-MammaryTissue	395	PACS1	ENSG00000175115.11	11	3.08502e-09	3.08502e-08	10	2.41824e-07	Yes	Yes
Breast-MammaryTissue	395	KLC2	ENSG00000174996.11	11	0.000261441	0.00235297	9	0.0056764	Yes	Yes
Breast-MammaryTissue	395	RAB1B	ENSG00000174903.15	11	0.00315969	0.0284373	9	0.0354649	Yes	No
Breast-MammaryTissue	395	RP11-867G23.3	ENSG00000245156.1	11	0.00106013	0.00954117	9	0.0157909	Yes	No
Breast-MammaryTissue	395	CNIH2	ENSG00000174871.10	11	0.00154374	0.0138937	9	0.0207944	Yes	No
Breast-MammaryTissue	395	YIF1A	ENSG00000174851.15	11	0.00032314	0.00290826	9	0.00668157	Yes	Yes
Breast-MammaryTissue	395	TMEM151A	ENSG00000179292.4	11	0.00910615	0.0819554	9	0.0860285	No	No
Breast-MammaryTissue	395	CD248	ENSG00000174807.3	11	0.000221833	0.0019965	9	0.00500073	Yes	Yes
Breast-MammaryTissue	395	RIN1	ENSG00000174791.10	11	0.00125568	0.0113011	9	0.0178551	Yes	No
Breast-MammaryTissue	395	BRMS1	ENSG00000174744.13	11	0.000907115	0.00816403	9	0.0141536	Yes	No
Breast-MammaryTissue	395	B4GAT1	ENSG00000174684.6	11	2.11413e-10	1.90271e-09	9	1.75183e-08	Yes	Yes
Breast-MammaryTissue	395	SLC29A2	ENSG00000174669.11	11	0.00202948	0.0182653	9	0.0254225	Yes	No
Breast-MammaryTissue	395	NPAS4	ENSG00000174576.9	11	0.000683172	0.00614855	9	0.0116293	Yes	No
Breast-MammaryTissue	395	MRPL11	ENSG00000174547.13	11	0.0119532	0.107579	9	0.110507	No	No
Breast-MammaryTissue	395	PELI3	ENSG00000174516.14	11	0.000998576	0.00898718	9	0.0151206	Yes	No
Breast-MammaryTissue	395	DPP3	ENSG00000254986.7	11	7.24418e-12	6.51976e-11	9	7.23286e-10	Yes	Yes
Breast-MammaryTissue	395	BBS1	ENSG00000174483.19	11	0.0445251	0.400726	9	0.400922	No	No
Breast-MammaryTissue	395	ZDHHC24	ENSG00000174165.7	11	4.95401e-05	0.000445861	9	0.00150633	Yes	Yes
Breast-MammaryTissue	395	ACTN3	ENSG00000248746.5	11	3.60659e-16	3.24594e-15	9	5.29796e-14	Yes	Yes
Breast-MammaryTissue	395	CTSF	ENSG00000174080.10	11	2.48721e-05	0.000223849	9	0.00083874	Yes	Yes
Breast-MammaryTissue	395	CCDC87	ENSG00000182791.4	11	0.000905551	0.00814996	9	0.0141346	Yes	No
Breast-MammaryTissue	395	CCS	ENSG00000173992.8	11	0.00934572	0.0841115	9	0.0881014	No	No
Breast-MammaryTissue	395	RBM14	ENSG00000239306.4	11	0.00499784	0.0449806	9	0.0511546	No	No
Breast-MammaryTissue	395	RBM4	ENSG00000173933.19	11	0.00359574	0.0323617	9	0.0391792	Yes	No
Breast-MammaryTissue	395	RBM4B	ENSG00000173914.11	11	0.00233789	0.021041	9	0.0281768	Yes	No
Breast-MammaryTissue	395	SPTBN2	ENSG00000173898.11	11	0.00183609	0.0183609	10	0.0255228	Yes	No
Breast-MammaryTissue	395	C11orf80	ENSG00000173715.15	11	0.000464184	0.00557021	12	0.0108581	Yes	No
Breast-MammaryTissue	395	RCE1	ENSG00000173653.7	11	0.00292635	0.0321899	11	0.0390347	Yes	No
Breast-MammaryTissue	395	PC	ENSG00000173599.13	11	0.00135532	0.0176191	13	0.0247425	Yes	No
Breast-MammaryTissue	395	LRFN4	ENSG00000173621.8	11	1.63461e-06	1.79807e-05	11	8.88212e-05	Yes	Yes
Breast-MammaryTissue	395	C11orf86	ENSG00000173237.4	11	0.00544934	0.0653921	12	0.0704035	No	No
Breast-MammaryTissue	395	SYT12	ENSG00000173227.13	11	0.00842707	0.109552	13	0.112414	No	No
Breast-MammaryTissue	395	RHOD	ENSG00000173156.6	11	7.54112e-27	9.04935e-26	12	3.19409e-24	Yes	Yes
Breast-MammaryTissue	395	KDM2A	ENSG00000173120.14	11	0.00636168	0.0827018	13	0.0867407	No	No
Breast-MammaryTissue	395	GRK2	ENSG00000173020.10	11	0.000785296	0.00942356	12	0.0156478	Yes	No
Breast-MammaryTissue	395	ANKRD13D	ENSG00000172932.14	11	2.0714e-05	0.000269281	13	0.00098201	Yes	Yes
Breast-MammaryTissue	395	SSH3	ENSG00000172830.12	11	9.10888e-05	0.00109307	12	0.00314789	Yes	Yes
Breast-MammaryTissue	395	RAD9A	ENSG00000172613.7	11	1.99841e-14	2.59794e-13	13	3.6222e-12	Yes	Yes
Breast-MammaryTissue	395	POLD4	ENSG00000175482.8	11	0.000272228	0.00326674	12	0.00728661	Yes	Yes
Breast-MammaryTissue	395	CTC-1337H24.3	ENSG00000274251.1	11	0.00497401	0.0596881	12	0.0650489	No	No
Breast-MammaryTissue	395	CLCF1	ENSG00000175505.10	11	0.0043888	0.0526656	12	0.0583553	No	No
Breast-MammaryTissue	395	CTC-1337H24.4	ENSG00000275484.1	11	0.000814653	0.00977583	12	0.0160696	Yes	No
Breast-MammaryTissue	395	PPP1CA	ENSG00000172531.14	11	0.00694004	0.0902205	13	0.0939193	No	No
Breast-MammaryTissue	395	TBC1D10C	ENSG00000175463.11	11	0.00315297	0.0378356	12	0.0443524	Yes	No
Breast-MammaryTissue	395	CARNS1	ENSG00000172508.10	11	0.0017873	0.0232348	13	0.03037	Yes	No
Breast-MammaryTissue	395	RPS6KB2	ENSG00000175634.14	11	0.000127378	0.00165591	13	0.00432732	Yes	Yes
Breast-MammaryTissue	395	CORO1B	ENSG00000172725.13	11	0.000230683	0.00299888	13	0.00683449	Yes	Yes
Breast-MammaryTissue	395	CABP4	ENSG00000175544.13	11	0.002234	0.0290419	13	0.0360087	Yes	No
Breast-MammaryTissue	395	TMEM134	ENSG00000172663.8	11	0.000249229	0.00323997	13	0.0072374	Yes	Yes
Breast-MammaryTissue	395	AIP	ENSG00000110711.9	11	3.229e-05	0.00041977	13	0.00143075	Yes	Yes
Breast-MammaryTissue	395	PITPNM1	ENSG00000110697.12	11	0.000101676	0.00132178	13	0.00365206	Yes	Yes
Breast-MammaryTissue	395	CDK2AP2	ENSG00000167797.7	11	0.00191961	0.0249549	13	0.0320911	Yes	No
Breast-MammaryTissue	395	GSTP1	ENSG00000084207.15	11	4.38547e-11	5.70111e-10	13	5.60098e-09	Yes	Yes
Breast-MammaryTissue	395	NDUFV1	ENSG00000167792.11	11	0.000836902	0.0108797	13	0.0173692	Yes	No
Breast-MammaryTissue	395	NUDT8	ENSG00000167799.9	11	0.000625211	0.00812774	13	0.014108	Yes	No
Breast-MammaryTissue	395	ACY3	ENSG00000132744.7	11	4.95706e-05	0.000644418	13	0.00204398	Yes	Yes
Breast-MammaryTissue	395	ALDH3B2	ENSG00000132746.14	11	0.000254492	0.00330839	13	0.00735375	Yes	Yes
Breast-MammaryTissue	395	RP11-119D9.1	ENSG00000251637.6	11	0.00324242	0.0486363	15	0.0545824	No	No
Breast-MammaryTissue	395	RP5-903G2.2	ENSG00000254610.2	11	0.000295784	0.00443677	15	0.00916336	Yes	Yes
Breast-MammaryTissue	395	UNC93B1	ENSG00000110057.7	11	0.00020352	0.00305279	15	0.00692572	Yes	Yes
Breast-MammaryTissue	395	ALDH3B1	ENSG00000006534.15	11	0.00383808	0.0575712	15	0.0630347	No	No
Breast-MammaryTissue	395	NDUFS8	ENSG00000110717.12	11	0.000670756	0.0107321	16	0.0171974	Yes	No
Breast-MammaryTissue	395	TCIRG1	ENSG00000110719.9	11	0.00191045	0.0305672	16	0.0374731	Yes	No
Breast-MammaryTissue	395	CHKA	ENSG00000110721.11	11	7.40903e-05	0.00118545	16	0.00335222	Yes	Yes
Breast-MammaryTissue	395	KMT5B	ENSG00000110066.14	11	0.00047611	0.00809388	17	0.0140836	Yes	No
Breast-MammaryTissue	395	C11orf24	ENSG00000171067.10	11	0.00401271	0.0722288	18	0.0768675	No	No
Breast-MammaryTissue	395	LRP5	ENSG00000162337.11	11	0.000107565	0.00204373	19	0.00508796	Yes	Yes
Breast-MammaryTissue	395	PPP6R3	ENSG00000110075.14	11	0.000272251	0.00571727	21	0.0110562	Yes	No
Breast-MammaryTissue	395	CTD-2007L18.5	ENSG00000260808.1	11	6.5054e-05	0.00130108	20	0.00360792	Yes	Yes
Breast-MammaryTissue	395	GAL	ENSG00000069482.6	11	0.000130035	0.00260069	20	0.00613374	Yes	Yes
Breast-MammaryTissue	395	TESMIN	ENSG00000132749.10	11	8.64777e-05	0.00172955	20	0.00447415	Yes	Yes
Breast-MammaryTissue	395	CPT1A	ENSG00000110090.12	11	0.00035661	0.00713221	20	0.0128688	Yes	No
Breast-MammaryTissue	395	RP11-757G1.6	ENSG00000250508.1	11	1.69476e-20	3.05056e-19	18	6.77659e-18	Yes	Yes
Breast-MammaryTissue	395	MRPL21	ENSG00000197345.12	11	7.5321e-54	1.35578e-52	18	2.03477e-50	Yes	Yes
Breast-MammaryTissue	395	IGHMBP2	ENSG00000132740.8	11	9.49757e-56	1.70956e-54	18	2.76829e-52	Yes	Yes
Breast-MammaryTissue	395	MRGPRD	ENSG00000172938.3	11	3.18392e-15	5.73105e-14	18	8.45685e-13	Yes	Yes
Breast-MammaryTissue	395	MRGPRF	ENSG00000172935.8	11	1.75479e-05	0.000333409	19	0.0011739	Yes	Yes
Breast-MammaryTissue	395	TPCN2	ENSG00000162341.16	11	4.34322e-08	9.12076e-07	21	5.7327e-06	Yes	Yes
Breast-MammaryTissue	395	RP11-554A11.7	ENSG00000260895.1	11	7.02208e-05	0.00140442	20	0.0038306	Yes	Yes
Breast-MammaryTissue	395	MYEOV	ENSG00000172927.7	11	2.90272e-12	6.09571e-11	21	6.79099e-10	Yes	Yes
Breast-MammaryTissue	395	RP11-211G23.2	ENSG00000260877.2	11	4.0093e-07	8.41953e-06	21	4.43943e-05	Yes	Yes
Breast-MammaryTissue	395	AP000439.1	ENSG00000255980.1	11	0.000331974	0.00697145	21	0.0126766	Yes	No
Breast-MammaryTissue	395	AP000439.3	ENSG00000255774.1	11	9.33335e-05	0.00186667	20	0.00475814	Yes	Yes
Breast-MammaryTissue	395	CCND1	ENSG00000110092.3	11	0.000175361	0.00368258	21	0.00797238	Yes	Yes
Breast-MammaryTissue	395	ORAOV1	ENSG00000149716.12	11	0.000237603	0.00498967	21	0.00999883	Yes	Yes
Breast-MammaryTissue	395	RP11-626H12.1	ENSG00000255191.1	11	0.00149263	0.0298526	20	0.036795	Yes	No
Breast-MammaryTissue	395	RP11-626H12.2	ENSG00000254605.1	11	6.13972e-05	0.00122794	20	0.00344758	Yes	Yes
Breast-MammaryTissue	395	ANO1	ENSG00000131620.17	11	0.00217394	0.0434789	20	0.0497226	Yes	No
Breast-MammaryTissue	395	FADD	ENSG00000168040.4	11	0.00293813	0.0558244	19	0.0613916	No	No
Breast-MammaryTissue	395	PPFIA1	ENSG00000131626.16	11	5.06764e-28	1.01353e-26	20	3.76453e-25	Yes	Yes
Breast-MammaryTissue	395	CTTN	ENSG00000085733.15	11	0.00013287	0.0026574	20	0.00623521	Yes	Yes
Breast-MammaryTissue	395	SHANK2	ENSG00000162105.17	11	1.13835e-05	0.000307356	27	0.0011	Yes	Yes
Breast-MammaryTissue	395	DHCR7	ENSG00000172893.15	11	0.00128584	0.0218593	17	0.0290096	Yes	No
Breast-MammaryTissue	395	NADSYN1	ENSG00000172890.11	11	6.38262e-30	1.08505e-28	17	4.37335e-27	Yes	Yes
Breast-MammaryTissue	395	KRTAP5-7	ENSG00000244411.3	11	0.00014546	0.00247282	17	0.00589768	Yes	Yes
Breast-MammaryTissue	395	KRTAP5-8	ENSG00000241233.3	11	0.000159571	0.00271271	17	0.0063276	Yes	Yes
Breast-MammaryTissue	395	KRTAP5-9	ENSG00000254997.3	11	3.38785e-10	5.75934e-09	17	4.99377e-08	Yes	Yes
Breast-MammaryTissue	395	KRTAP5-10	ENSG00000204572.9	11	0.000442403	0.00752085	17	0.0133546	Yes	No
Breast-MammaryTissue	395	FAM86C1	ENSG00000158483.15	11	7.45628e-38	1.26757e-36	17	8.09665e-35	Yes	Yes
Breast-MammaryTissue	395	ZNF705E	ENSG00000214534.5	11	0.00316469	0.0537997	17	0.0594696	No	No
Breast-MammaryTissue	395	RP11-849H4.2	ENSG00000254469.7	11	0.000993103	0.0168828	17	0.0239846	Yes	No
Breast-MammaryTissue	395	RNF121	ENSG00000137522.17	11	0.000489432	0.00832034	17	0.0143394	Yes	No
Breast-MammaryTissue	395	IL18BP	ENSG00000137496.17	11	0.00383253	0.065153	17	0.0701829	No	No
Breast-MammaryTissue	395	NUMA1	ENSG00000137497.17	11	4.10773e-05	0.000698314	17	0.00218935	Yes	Yes
Breast-MammaryTissue	395	LRTOMT	ENSG00000184154.13	11	0.000658836	0.0112002	17	0.0177473	Yes	No
Breast-MammaryTissue	395	LAMTOR1	ENSG00000149357.9	11	0.000143871	0.00244581	17	0.00584915	Yes	Yes
Breast-MammaryTissue	395	ANAPC15	ENSG00000110200.8	11	0.00368328	0.0626158	17	0.0677901	No	No
Breast-MammaryTissue	395	FOLR3	ENSG00000110203.8	11	3.99049e-13	6.78384e-12	17	8.29335e-11	Yes	Yes
Breast-MammaryTissue	395	FOLR1	ENSG00000110195.12	11	0.00815801	0.130528	16	0.132801	No	No
Breast-MammaryTissue	395	FOLR2	ENSG00000165457.13	11	0.000852228	0.0136356	16	0.0204995	Yes	No
Breast-MammaryTissue	395	INPPL1	ENSG00000165458.13	11	0.0022335	0.035736	16	0.0423691	Yes	No
Breast-MammaryTissue	395	CLPB	ENSG00000162129.12	11	0.00417824	0.07103	17	0.0757315	No	No
Breast-MammaryTissue	395	LINC01537	ENSG00000227467.3	11	0.00404207	0.056589	14	0.0620955	No	No
Breast-MammaryTissue	395	PDE2A	ENSG00000186642.15	11	0.00123885	0.0173439	14	0.0244684	Yes	No
Breast-MammaryTissue	395	ARAP1	ENSG00000186635.14	11	0.000911434	0.0118486	13	0.0184735	Yes	No
Breast-MammaryTissue	395	STARD10	ENSG00000214530.8	11	0.000115773	0.00150505	13	0.004033	Yes	Yes
Breast-MammaryTissue	395	ATG16L2	ENSG00000168010.10	11	0.000629201	0.00755041	12	0.0133914	Yes	No
Breast-MammaryTissue	395	FCHSD2	ENSG00000137478.14	11	0.000660136	0.00924191	14	0.0154296	Yes	No
Breast-MammaryTissue	395	P2RY2	ENSG00000175591.11	11	0.00306938	0.0368325	12	0.0434185	Yes	No
Breast-MammaryTissue	395	P2RY6	ENSG00000171631.14	11	0.000953174	0.0114381	12	0.0180067	Yes	No
Breast-MammaryTissue	395	ARHGEF17	ENSG00000110237.3	11	0.000143931	0.00172718	12	0.00446926	Yes	Yes
Breast-MammaryTissue	395	RELT	ENSG00000054967.12	11	0.00012034	0.00156442	13	0.00415469	Yes	Yes
Breast-MammaryTissue	395	FAM168A	ENSG00000054965.10	11	0.000635174	0.00952761	15	0.0157799	Yes	No
Breast-MammaryTissue	395	PLEKHB1	ENSG00000021300.13	11	1.65309e-06	2.14902e-05	13	0.000104535	Yes	Yes
Breast-MammaryTissue	395	RAB6A	ENSG00000175582.19	11	1.67754e-08	2.34856e-07	14	1.62803e-06	Yes	Yes
Breast-MammaryTissue	395	MRPL48	ENSG00000175581.13	11	2.17888e-05	0.000283255	13	0.00102648	Yes	Yes
Breast-MammaryTissue	395	COA4	ENSG00000181924.6	11	0.00178456	0.0231993	13	0.0303364	Yes	No
Breast-MammaryTissue	395	PAAF1	ENSG00000175575.12	11	7.37813e-14	9.59157e-13	13	1.27016e-11	Yes	Yes
Breast-MammaryTissue	395	DNAJB13	ENSG00000187726.8	11	7.33151e-05	0.000953096	13	0.00281057	Yes	Yes
Breast-MammaryTissue	395	UCP2	ENSG00000175567.8	11	4.21014e-09	5.47318e-08	13	4.13739e-07	Yes	Yes
Breast-MammaryTissue	395	UCP3	ENSG00000175564.12	11	0.00155586	0.0202262	13	0.0273655	Yes	No
Breast-MammaryTissue	395	C2CD3	ENSG00000168014.16	11	0.000394466	0.00591699	15	0.0113307	Yes	No
Breast-MammaryTissue	395	PPME1	ENSG00000214517.9	11	4.48279e-05	0.000672419	15	0.00212004	Yes	Yes
Breast-MammaryTissue	395	P4HA3	ENSG00000149380.11	11	9.42981e-07	1.41447e-05	15	7.15178e-05	Yes	Yes
Breast-MammaryTissue	395	PGM2L1	ENSG00000165434.7	11	0.00156042	0.0234064	15	0.0305466	Yes	No
Breast-MammaryTissue	395	KCNE3	ENSG00000175538.10	11	2.51218e-10	3.51706e-09	14	3.14508e-08	Yes	Yes
Breast-MammaryTissue	395	LIPT2	ENSG00000175536.6	11	0.00145073	0.021761	15	0.028904	Yes	No
Breast-MammaryTissue	395	AP001372.2	ENSG00000254837.2	11	0.00131666	0.0197499	15	0.0268867	Yes	No
Breast-MammaryTissue	395	POLD3	ENSG00000077514.8	11	0.00198619	0.0297929	15	0.036741	Yes	No
Breast-MammaryTissue	395	CHRDL2	ENSG00000054938.15	11	0.00195571	0.0293356	15	0.0362808	Yes	No
Breast-MammaryTissue	395	RNF169	ENSG00000166439.5	11	8.58602e-05	0.0012879	15	0.00357783	Yes	Yes
Breast-MammaryTissue	395	XRRA1	ENSG00000166435.15	11	8.43798e-129	1.2657e-127	15	1.16824e-123	Yes	Yes
Breast-MammaryTissue	395	SPCS2	ENSG00000118363.11	11	0.00129861	0.0181805	14	0.0253407	Yes	No
Breast-MammaryTissue	395	NEU3	ENSG00000162139.9	11	9.74009e-05	0.00136361	14	0.00374476	Yes	Yes
Breast-MammaryTissue	395	SLCO2B1	ENSG00000137491.14	11	0.0103535	0.155302	15	0.157106	No	No
Breast-MammaryTissue	395	TPBGL	ENSG00000261594.3	11	0.00133609	0.0187053	14	0.025871	Yes	No
Breast-MammaryTissue	395	ARRB1	ENSG00000137486.16	11	0.000343472	0.00549555	16	0.0107432	Yes	No
Breast-MammaryTissue	395	RPS3	ENSG00000149273.14	11	9.68309e-09	1.45246e-07	15	1.03046e-06	Yes	Yes
Breast-MammaryTissue	395	KLHL35	ENSG00000149243.15	11	0.00261478	0.0392218	15	0.0456567	Yes	No
Breast-MammaryTissue	395	GDPD5	ENSG00000158555.14	11	2.67742e-05	0.000401612	15	0.00137674	Yes	Yes
Breast-MammaryTissue	395	SERPINH1	ENSG00000149257.13	11	6.44635e-05	0.000902489	14	0.00269143	Yes	Yes
Breast-MammaryTissue	395	MAP6	ENSG00000171533.11	11	5.09819e-07	7.64728e-06	15	4.06826e-05	Yes	Yes
Breast-MammaryTissue	395	MOGAT2	ENSG00000166391.14	11	0.00191607	0.026825	14	0.0338729	Yes	No
Breast-MammaryTissue	395	DGAT2	ENSG00000062282.14	11	0.000471867	0.007078	15	0.0128073	Yes	No
Breast-MammaryTissue	395	UVRAG	ENSG00000198382.8	11	9.14056e-05	0.00155389	17	0.00413267	Yes	Yes
Breast-MammaryTissue	395	WNT11	ENSG00000085741.12	11	0.00051511	0.00824176	16	0.0142483	Yes	No
Breast-MammaryTissue	395	RP11-619A14.3	ENSG00000255362.1	11	2.05008e-08	3.28013e-07	16	2.21962e-06	Yes	Yes
Breast-MammaryTissue	395	THAP12	ENSG00000137492.7	11	0.000677552	0.0108408	16	0.0173236	Yes	No
Breast-MammaryTissue	395	RP11-111M22.2	ENSG00000179240.9	11	0.000680809	0.0108929	16	0.0173842	Yes	No
Breast-MammaryTissue	395	RP11-111M22.4	ENSG00000272301.1	11	0.000786355	0.0125817	16	0.019313	Yes	No
Breast-MammaryTissue	395	RP11-111M22.5	ENSG00000271757.1	11	0.000118154	0.00189046	16	0.00479961	Yes	Yes
Breast-MammaryTissue	395	RP11-111M22.3	ENSG00000255135.3	11	0.00128847	0.019327	15	0.0264593	Yes	No
Breast-MammaryTissue	395	EMSY	ENSG00000158636.16	11	0.00249413	0.0399061	16	0.0463051	Yes	No
Breast-MammaryTissue	395	RP11-672A2.5	ENSG00000255363.2	11	0.00140018	0.0210027	15	0.0281446	Yes	No
Breast-MammaryTissue	395	RP11-672A2.6	ENSG00000255479.1	11	0.00217912	0.0326869	15	0.0394843	Yes	No
Breast-MammaryTissue	395	RP11-672A2.4	ENSG00000254810.1	11	1.0645e-05	0.000159676	15	0.000626399	Yes	Yes
Breast-MammaryTissue	395	LRRC32	ENSG00000137507.11	11	0.00190103	0.0285154	15	0.035524	Yes	No
Breast-MammaryTissue	395	TSKU	ENSG00000182704.7	11	0.000365243	0.00547864	15	0.0107181	Yes	No
Breast-MammaryTissue	395	ACER3	ENSG00000078124.11	11	0.000336349	0.00571794	17	0.0110562	Yes	No
Breast-MammaryTissue	395	CAPN5	ENSG00000149260.15	11	7.68874e-05	0.00138397	18	0.00378884	Yes	Yes
Breast-MammaryTissue	395	MYO7A	ENSG00000137474.19	11	1.99308e-05	0.000358754	18	0.00125002	Yes	Yes
Breast-MammaryTissue	395	GDPD4	ENSG00000178795.9	11	0.00158132	0.0284638	18	0.0354837	Yes	No
Breast-MammaryTissue	395	PAK1	ENSG00000149269.9	11	0.00251799	0.0453237	18	0.0514751	No	No
Breast-MammaryTissue	395	CLNS1A	ENSG00000074201.8	11	0.00300435	0.0540783	18	0.0597454	No	No
Breast-MammaryTissue	395	AQP11	ENSG00000178301.3	11	3.60383e-06	6.12651e-05	17	0.000268826	Yes	Yes
Breast-MammaryTissue	395	RSF1	ENSG00000048649.13	11	0.00170996	0.0290693	17	0.0360341	Yes	No
Breast-MammaryTissue	395	AAMDC	ENSG00000087884.14	11	4.00898e-06	6.41436e-05	16	0.000279795	Yes	Yes
Breast-MammaryTissue	395	INTS4	ENSG00000149262.16	11	0.000151434	0.00242294	16	0.0058065	Yes	Yes
Breast-MammaryTissue	395	KCTD14	ENSG00000151364.16	11	0.000259359	0.00414974	16	0.00872088	Yes	Yes
Breast-MammaryTissue	395	THRSP	ENSG00000151365.2	11	0.000379676	0.00569513	15	0.0110201	Yes	No
Breast-MammaryTissue	395	NDUFC2	ENSG00000151366.12	11	7.69508e-06	0.000115426	15	0.000471826	Yes	Yes
Breast-MammaryTissue	395	ALG8	ENSG00000159063.12	11	0.000145451	0.00232722	16	0.00562826	Yes	Yes
Breast-MammaryTissue	395	KCTD21	ENSG00000188997.7	11	0.000823989	0.0123598	15	0.0190739	Yes	No
Breast-MammaryTissue	395	USP35	ENSG00000118369.12	11	0.000521467	0.00834348	16	0.0143684	Yes	No
Breast-MammaryTissue	395	GAB2	ENSG00000033327.12	11	0.000318372	0.0057307	18	0.0110762	Yes	No
Breast-MammaryTissue	395	RP11-452H21.4	ENSG00000251323.2	11	0.00103106	0.0164969	16	0.0235816	Yes	No
Breast-MammaryTissue	395	NARS2	ENSG00000137513.9	11	2.35907e-12	4.24632e-11	18	4.79726e-10	Yes	Yes
Breast-MammaryTissue	395	TENM4	ENSG00000149256.15	11	0.000217671	0.00522411	24	0.0103351	Yes	No
Breast-MammaryTissue	395	FAM181B	ENSG00000182103.4	11	2.9555e-10	5.91101e-09	20	5.11327e-08	Yes	Yes
Breast-MammaryTissue	395	PRCP	ENSG00000137509.10	11	0.000219742	0.00461459	21	0.00943881	Yes	Yes
Breast-MammaryTissue	395	DDIAS	ENSG00000165490.12	11	3.13062e-06	6.26124e-05	20	0.000273698	Yes	Yes
Breast-MammaryTissue	395	RAB30	ENSG00000137502.9	11	0.00178532	0.0357064	20	0.0423476	Yes	No
Breast-MammaryTissue	395	RAB30-AS1	ENSG00000246067.7	11	3.08742e-15	6.17485e-14	20	9.08268e-13	Yes	Yes
Breast-MammaryTissue	395	PCF11	ENSG00000165494.11	11	0.00343617	0.0687234	20	0.0735646	No	No
Breast-MammaryTissue	395	ANKRD42	ENSG00000137494.13	11	0.00122552	0.0245104	20	0.031634	Yes	No
Breast-MammaryTissue	395	CCDC90B	ENSG00000137500.9	11	0.00608453	0.121691	20	0.124214	No	No
Breast-MammaryTissue	395	DLG2	ENSG00000150672.16	11	0.000460538	0.0156583	34	0.0226921	Yes	No
Breast-MammaryTissue	395	TMEM126B	ENSG00000171204.12	11	0.00943106	0.150897	16	0.152784	No	No
Breast-MammaryTissue	395	TMEM126A	ENSG00000171202.6	11	6.73399e-06	0.000107744	16	0.00044426	Yes	Yes
Breast-MammaryTissue	395	CREBZF	ENSG00000137504.13	11	0.00192832	0.0308532	16	0.0377455	Yes	No
Breast-MammaryTissue	395	CCDC89	ENSG00000179071.4	11	0.000506972	0.00811156	16	0.0141024	Yes	No
Breast-MammaryTissue	395	SYTL2	ENSG00000137501.17	11	3.75291e-06	6.75524e-05	18	0.000292658	Yes	Yes
Breast-MammaryTissue	395	PICALM	ENSG00000073921.17	11	8.45173e-08	1.60583e-06	19	9.63706e-06	Yes	Yes
Breast-MammaryTissue	395	EED	ENSG00000074266.19	11	0.00737456	0.154866	21	0.156691	No	No
Breast-MammaryTissue	395	HIKESHI	ENSG00000149196.15	11	0.0017306	0.0363427	21	0.0429532	Yes	No
Breast-MammaryTissue	395	CCDC81	ENSG00000149201.9	11	1.10541e-05	0.00024319	22	0.000900197	Yes	Yes
Breast-MammaryTissue	395	ME3	ENSG00000151376.16	11	0.000337283	0.00809479	24	0.0140839	Yes	No
Breast-MammaryTissue	395	CTD-2005H7.1	ENSG00000254731.1	11	5.1527e-05	0.00118512	23	0.00335217	Yes	Yes
Breast-MammaryTissue	395	CTD-2005H7.2	ENSG00000255250.1	11	1.00215e-07	2.40517e-06	24	1.41219e-05	Yes	Yes
Breast-MammaryTissue	395	PRSS23	ENSG00000150687.11	11	8.12416e-05	0.00203104	25	0.00506596	Yes	Yes
Breast-MammaryTissue	395	AP000654.4	ENSG00000269895.1	11	0.00209301	0.0502323	24	0.0561075	No	No
Breast-MammaryTissue	395	FZD4	ENSG00000174804.3	11	0.00389375	0.09345	24	0.096915	No	No
Breast-MammaryTissue	395	RP11-736K20.6	ENSG00000246523.7	11	1.93958e-06	4.65498e-05	24	0.000209384	Yes	Yes
Breast-MammaryTissue	395	TMEM135	ENSG00000166575.16	11	0.000398204	0.0111497	28	0.01769	Yes	No
Breast-MammaryTissue	395	RAB38	ENSG00000123892.11	11	1.06526e-05	0.00024501	23	0.000905844	Yes	Yes
Breast-MammaryTissue	395	CTSC	ENSG00000109861.15	11	0.000116021	0.00232042	20	0.00561616	Yes	Yes
Breast-MammaryTissue	395	NOX4	ENSG00000086991.12	11	0.000938066	0.0159471	17	0.0230005	Yes	No
Breast-MammaryTissue	395	NAALAD2	ENSG00000077616.10	11	2.99128e-09	5.08517e-08	17	3.85988e-07	Yes	Yes
Breast-MammaryTissue	395	CHORDC1	ENSG00000110172.11	11	0.00350562	0.0595956	17	0.0649698	No	No
Breast-MammaryTissue	395	FAT3	ENSG00000165323.15	11	0.00299333	0.0658533	22	0.0708133	No	No
Breast-MammaryTissue	395	SLC36A4	ENSG00000180773.14	11	3.0249e-05	0.000514233	17	0.00169877	Yes	Yes
Breast-MammaryTissue	395	DEUP1	ENSG00000165325.13	11	4.60275e-05	0.000828495	18	0.0025101	Yes	Yes
Breast-MammaryTissue	395	SMCO4	ENSG00000166002.6	11	0.00261773	0.0471191	18	0.0531934	No	No
Breast-MammaryTissue	395	CEP295	ENSG00000166004.14	11	0.000113908	0.00205035	18	0.00510024	Yes	Yes
Breast-MammaryTissue	395	TAF1D	ENSG00000166012.16	11	5.63895e-06	0.000101501	18	0.000420964	Yes	Yes
Breast-MammaryTissue	395	C11orf54	ENSG00000182919.14	11	1.3485e-16	2.4273e-15	18	4.00787e-14	Yes	Yes
Breast-MammaryTissue	395	MED17	ENSG00000042429.11	11	0.00363719	0.0654694	18	0.0704579	No	No
Breast-MammaryTissue	395	VSTM5	ENSG00000214376.5	11	4.15581e-08	7.48045e-07	18	4.77487e-06	Yes	Yes
Breast-MammaryTissue	395	HEPHL1	ENSG00000181333.11	11	1.06666e-39	1.91998e-38	18	1.38449e-36	Yes	Yes
Breast-MammaryTissue	395	PANX1	ENSG00000110218.8	11	7.97648e-05	0.001356	17	0.0037283	Yes	Yes
Breast-MammaryTissue	395	GPR83	ENSG00000123901.8	11	0.000314223	0.00502757	16	0.0100541	Yes	No
Breast-MammaryTissue	395	MRE11	ENSG00000020922.12	11	2.61729e-46	4.18767e-45	16	4.57422e-43	Yes	Yes
Breast-MammaryTissue	395	ANKRD49	ENSG00000168876.8	11	0.000232106	0.00371369	16	0.00802584	Yes	Yes
Breast-MammaryTissue	395	FUT4	ENSG00000196371.3	11	7.95929e-05	0.00127349	16	0.00354793	Yes	Yes
Breast-MammaryTissue	395	PIWIL4	ENSG00000134627.11	11	0.000139402	0.00223043	16	0.00543835	Yes	Yes
Breast-MammaryTissue	395	AMOTL1	ENSG00000166025.17	11	0.00153425	0.0260823	17	0.0331734	Yes	No
Breast-MammaryTissue	395	CWC15	ENSG00000150316.11	11	1.20004e-05	0.000192007	16	0.000735363	Yes	Yes
Breast-MammaryTissue	395	KDM4D	ENSG00000186280.6	11	0.00345134	0.0552214	16	0.060819	No	No
Breast-MammaryTissue	395	KDM4E	ENSG00000235268.2	11	0.000330213	0.00528341	16	0.0104247	Yes	No
Breast-MammaryTissue	395	SRSF8	ENSG00000263465.4	11	0.00372279	0.0595647	16	0.0649439	No	No
Breast-MammaryTissue	395	ENDOD1	ENSG00000149218.4	11	2.89738e-06	4.63581e-05	16	0.000208623	Yes	Yes
Breast-MammaryTissue	395	SESN3	ENSG00000149212.11	11	0.000121835	0.00207119	17	0.005139	Yes	Yes
Breast-MammaryTissue	395	FAM76B	ENSG00000077458.12	11	0.00023369	0.00373904	16	0.00806246	Yes	Yes
Breast-MammaryTissue	395	CEP57	ENSG00000166037.10	11	5.53476e-11	9.40909e-10	17	9.02743e-09	Yes	Yes
Breast-MammaryTissue	395	MTMR2	ENSG00000087053.18	11	2.71186e-05	0.000488135	18	0.00162536	Yes	Yes
Breast-MammaryTissue	395	MAML2	ENSG00000184384.13	11	0.000410869	0.00862825	21	0.0147079	Yes	No
Breast-MammaryTissue	395	CCDC82	ENSG00000149231.11	11	7.84689e-66	1.49091e-64	19	3.71922e-62	Yes	Yes
Breast-MammaryTissue	395	JRKL	ENSG00000183340.6	11	0.00184917	0.0351343	19	0.0418034	Yes	No
Breast-MammaryTissue	395	ARHGAP42	ENSG00000165895.17	11	0.000391946	0.0101906	26	0.0165583	Yes	No
Breast-MammaryTissue	395	TMEM133	ENSG00000170647.3	11	0.000268944	0.00618572	23	0.0116745	Yes	No
Breast-MammaryTissue	395	PGR	ENSG00000082175.14	11	0.00122107	0.0280846	23	0.0351342	Yes	No
Breast-MammaryTissue	395	TRPC6	ENSG00000137672.12	11	0.000698586	0.0188618	27	0.0260309	Yes	No
Breast-MammaryTissue	395	ANGPTL5	ENSG00000187151.7	11	0.000273569	0.0062921	23	0.0118216	Yes	No
Breast-MammaryTissue	395	CEP126	ENSG00000110318.13	11	0.000238635	0.0054886	23	0.0107319	Yes	No
Breast-MammaryTissue	395	C11orf70	ENSG00000137691.12	11	0.00158676	0.0333219	21	0.0401035	Yes	No
Breast-MammaryTissue	395	RP11-732A21.2	ENSG00000260008.1	11	3.45051e-06	6.90103e-05	20	0.000298274	Yes	Yes
Breast-MammaryTissue	395	RP11-732A21.3	ENSG00000277459.1	11	0.000155743	0.00311486	20	0.00702726	Yes	Yes
Breast-MammaryTissue	395	YAP1	ENSG00000137693.13	11	0.0124123	0.27307	22	0.273633	No	No
Breast-MammaryTissue	395	BIRC3	ENSG00000023445.13	11	7.75785e-08	1.70673e-06	22	1.01995e-05	Yes	Yes
Breast-MammaryTissue	395	BIRC2	ENSG00000110330.8	11	0.00536602	0.123418	23	0.125866	No	No
Breast-MammaryTissue	395	TMEM123	ENSG00000152558.14	11	0.000214461	0.00514706	24	0.0102243	Yes	No
Breast-MammaryTissue	395	MMP7	ENSG00000137673.8	11	0.000683169	0.0157129	23	0.0227512	Yes	No
Breast-MammaryTissue	395	MMP20	ENSG00000137674.3	11	0.00311766	0.0748238	24	0.0793456	No	No
Breast-MammaryTissue	395	RP11-817J15.3	ENSG00000281655.1	11	2.36719e-08	5.44454e-07	23	3.55523e-06	Yes	Yes
Breast-MammaryTissue	395	MMP27	ENSG00000137675.4	11	1.30621e-13	3.00428e-12	23	3.78818e-11	Yes	Yes
Breast-MammaryTissue	395	MMP8	ENSG00000118113.11	11	0.00559154	0.128605	23	0.130939	No	No
Breast-MammaryTissue	395	MMP10	ENSG00000166670.9	11	0.00147172	0.0338495	23	0.0405781	Yes	No
Breast-MammaryTissue	395	MMP1	ENSG00000196611.4	11	1.76197e-05	0.000405253	23	0.00138716	Yes	Yes
Breast-MammaryTissue	395	MMP3	ENSG00000149968.11	11	4.48185e-05	0.00103082	23	0.00299859	Yes	Yes
Breast-MammaryTissue	395	MMP12	ENSG00000262406.2	11	0.000286417	0.0065876	23	0.0122022	Yes	No
Breast-MammaryTissue	395	DCUN1D5	ENSG00000137692.11	11	0.000202095	0.00485028	24	0.0097942	Yes	Yes
Breast-MammaryTissue	395	DYNC2H1	ENSG00000187240.13	11	0.00199409	0.0558344	28	0.0613989	No	No
Breast-MammaryTissue	395	RP11-563P16.1	ENSG00000254987.1	11	0.00139121	0.0347802	25	0.0414703	Yes	No
Breast-MammaryTissue	395	PDGFD	ENSG00000170962.12	11	0.000309283	0.00773208	25	0.0136379	Yes	No
Breast-MammaryTissue	395	CASP4	ENSG00000196954.13	11	0.000923317	0.0156964	17	0.0227366	Yes	No
Breast-MammaryTissue	395	CASP5	ENSG00000137757.10	11	0.000116134	0.00197427	17	0.00496053	Yes	Yes
Breast-MammaryTissue	395	CASP1	ENSG00000137752.23	11	5.41847e-05	0.000866955	16	0.00260439	Yes	Yes
Breast-MammaryTissue	395	CARD16	ENSG00000204397.7	11	0.00197019	0.0315231	16	0.0383875	Yes	No
Breast-MammaryTissue	395	GRIA4	ENSG00000152578.12	11	0.000916845	0.0165032	18	0.0235877	Yes	No
Breast-MammaryTissue	395	MSANTD4	ENSG00000170903.10	11	2.34654e-07	3.75446e-06	16	2.12926e-05	Yes	Yes
Breast-MammaryTissue	395	KBTBD3	ENSG00000182359.14	11	0.000111202	0.00177923	16	0.00457637	Yes	Yes
Breast-MammaryTissue	395	AASDHPPT	ENSG00000149313.10	11	0.000101284	0.00162055	16	0.0042596	Yes	Yes
Breast-MammaryTissue	395	GUCY1A2	ENSG00000152402.10	11	0.00484676	0.101782	21	0.104914	No	No
Breast-MammaryTissue	395	RP11-819C21.1	ENSG00000261098.1	11	9.19487e-14	1.65508e-12	18	2.14405e-11	Yes	Yes
Breast-MammaryTissue	395	CWF19L2	ENSG00000152404.15	11	1.67862e-10	3.18937e-09	19	2.87901e-08	Yes	Yes
Breast-MammaryTissue	395	ALKBH8	ENSG00000137760.14	11	3.62142e-06	6.51856e-05	18	0.000283937	Yes	Yes
Breast-MammaryTissue	395	ELMOD1	ENSG00000110675.12	11	0.000261648	0.00470967	18	0.00958233	Yes	Yes
Breast-MammaryTissue	395	SLN	ENSG00000170290.3	11	0.000265936	0.00478685	18	0.00970045	Yes	Yes
Breast-MammaryTissue	395	SLC35F2	ENSG00000110660.14	11	0.000240334	0.00432601	18	0.00900622	Yes	Yes
Breast-MammaryTissue	395	RAB39A	ENSG00000179331.2	11	0.0082685	0.140564	17	0.142698	No	No
Breast-MammaryTissue	395	CUL5	ENSG00000166266.13	11	0.000517531	0.00983308	19	0.0161288	Yes	No
Breast-MammaryTissue	395	ACAT1	ENSG00000075239.13	11	0.0027959	0.0503263	18	0.056192	No	No
Breast-MammaryTissue	395	NPAT	ENSG00000149308.16	11	0.00186935	0.0336483	18	0.0404077	Yes	No
Breast-MammaryTissue	395	ATM	ENSG00000149311.18	11	0.000159228	0.0028661	18	0.00660245	Yes	Yes
Breast-MammaryTissue	395	C11orf65	ENSG00000166323.12	11	0.00167879	0.0285394	17	0.035537	Yes	No
Breast-MammaryTissue	395	KDELC2	ENSG00000178202.12	11	1.22451e-12	1.83677e-11	15	2.14193e-10	Yes	Yes
Breast-MammaryTissue	395	EXPH5	ENSG00000110723.11	11	0.000614924	0.00922386	15	0.0154084	Yes	No
Breast-MammaryTissue	395	DDX10	ENSG00000178105.9	11	0.00184538	0.029526	16	0.0364606	Yes	No
Breast-MammaryTissue	395	C11orf87	ENSG00000185742.6	11	0.00160928	0.0225299	14	0.0296861	Yes	No
Breast-MammaryTissue	395	ZC3H12C	ENSG00000149289.10	11	0.000643732	0.0102997	16	0.0166783	Yes	No
Breast-MammaryTissue	395	RDX	ENSG00000137710.14	11	0.00383681	0.0652257	17	0.0702408	No	No
Breast-MammaryTissue	395	FDX1	ENSG00000137714.2	11	6.8481e-11	1.23266e-09	18	1.16037e-08	Yes	Yes
Breast-MammaryTissue	395	ARHGAP20	ENSG00000137727.12	11	0.00151291	0.0272324	18	0.0342609	Yes	No
Breast-MammaryTissue	395	RP11-89C3.4	ENSG00000271584.2	11	5.55971e-23	9.4515e-22	17	2.59249e-20	Yes	Yes
Breast-MammaryTissue	395	C11orf53	ENSG00000150750.7	11	6.13163e-08	9.8106e-07	16	6.13911e-06	Yes	Yes
Breast-MammaryTissue	395	COLCA2	ENSG00000214290.8	11	8.61714e-05	0.00137874	16	0.00377788	Yes	Yes
Breast-MammaryTissue	395	POU2AF1	ENSG00000110777.11	11	2.8366e-05	0.000482222	17	0.00160898	Yes	Yes
Breast-MammaryTissue	395	C11orf88	ENSG00000183644.13	11	0.00354218	0.0566748	16	0.0621749	No	No
Breast-MammaryTissue	395	LAYN	ENSG00000204381.11	11	0.000511217	0.00817947	16	0.0141719	Yes	No
Breast-MammaryTissue	395	SIK2	ENSG00000170145.4	11	8.93074e-05	0.00151823	17	0.00406122	Yes	Yes
Breast-MammaryTissue	395	PPP2R1B	ENSG00000137713.15	11	2.98545e-06	4.77672e-05	16	0.000214129	Yes	Yes
Breast-MammaryTissue	395	RP11-108O10.2	ENSG00000254990.5	11	0.00531967	0.079795	15	0.0839995	No	No
Breast-MammaryTissue	395	ALG9	ENSG00000086848.14	11	0.00036557	0.00584912	16	0.0112403	Yes	No
Breast-MammaryTissue	395	FDXACB1	ENSG00000255561.6	11	0.000149421	0.00224131	15	0.00545983	Yes	Yes
Breast-MammaryTissue	395	C11orf1	ENSG00000137720.7	11	0.000352001	0.00528001	15	0.01042	Yes	No
Breast-MammaryTissue	395	CRYAB	ENSG00000109846.7	11	0.00195796	0.0313273	16	0.0382119	Yes	No
Breast-MammaryTissue	395	HSPB2	ENSG00000170276.5	11	0.00212851	0.0319276	15	0.0387778	Yes	No
Breast-MammaryTissue	395	C11orf52	ENSG00000149300.9	11	0.00445677	0.0668515	15	0.0717697	No	No
Breast-MammaryTissue	395	DIXDC1	ENSG00000150764.13	11	0.00519808	0.0831693	16	0.0871949	No	No
Breast-MammaryTissue	395	DLAT	ENSG00000150768.15	11	0.00246074	0.0393719	16	0.0457945	Yes	No
Breast-MammaryTissue	395	PIH1D2	ENSG00000150773.10	11	0.000133098	0.00199647	15	0.00500073	Yes	Yes
Breast-MammaryTissue	395	C11orf57	ENSG00000150776.17	11	0.000816997	0.0122549	15	0.0189453	Yes	No
Breast-MammaryTissue	395	TIMM8B	ENSG00000150779.11	11	0.00400362	0.0600542	15	0.0654026	No	No
Breast-MammaryTissue	395	SDHD	ENSG00000204370.9	11	0.000857485	0.0128623	15	0.0196197	Yes	No
Breast-MammaryTissue	395	IL18	ENSG00000150782.11	11	0.00104337	0.0156506	15	0.0226845	Yes	No
Breast-MammaryTissue	395	TEX12	ENSG00000150783.9	11	5.64274e-05	0.00084641	15	0.0025539	Yes	Yes
Breast-MammaryTissue	395	BCO2	ENSG00000197580.11	11	3.42488e-06	5.13733e-05	15	0.000229015	Yes	Yes
Breast-MammaryTissue	395	PTS	ENSG00000150787.7	11	0.00221905	0.0332858	15	0.0400688	Yes	No
Breast-MammaryTissue	395	RP11-356J5.12	ENSG00000250303.3	11	0.000340311	0.00510466	15	0.0101686	Yes	No
Breast-MammaryTissue	395	NCAM1	ENSG00000149294.16	11	0.000331935	0.00663871	20	0.0122626	Yes	No
Breast-MammaryTissue	395	TTC12	ENSG00000149292.16	11	5.4609e-43	1.03757e-41	19	9.12075e-40	Yes	Yes
Breast-MammaryTissue	395	ANKK1	ENSG00000170209.4	11	1.39525e-06	2.65098e-05	19	0.000126192	Yes	Yes
Breast-MammaryTissue	395	DRD2	ENSG00000149295.13	11	7.64537e-05	0.00145262	19	0.00392621	Yes	Yes
Breast-MammaryTissue	395	TMPRSS5	ENSG00000166682.10	11	8.96049e-12	1.70249e-10	19	1.7867e-09	Yes	Yes
Breast-MammaryTissue	395	ZW10	ENSG00000086827.8	11	0.00247206	0.0494411	20	0.0553376	No	No
Breast-MammaryTissue	395	USP28	ENSG00000048028.11	11	0.00048254	0.0096508	20	0.0159222	Yes	No
Breast-MammaryTissue	395	HTR3A	ENSG00000166736.11	11	8.2695e-06	0.00015712	19	0.000617904	Yes	Yes
Breast-MammaryTissue	395	ZBTB16	ENSG00000109906.13	11	0.000953864	0.0190773	20	0.0262458	Yes	No
Breast-MammaryTissue	395	NNMT	ENSG00000166741.7	11	2.31143e-05	0.000439172	19	0.00148864	Yes	Yes
Breast-MammaryTissue	395	C11orf71	ENSG00000180425.11	11	0.00201005	0.038191	19	0.0446801	Yes	No
Breast-MammaryTissue	395	RBM7	ENSG00000076053.10	11	0.00094293	0.0169727	18	0.0240675	Yes	No
Breast-MammaryTissue	395	REXO2	ENSG00000076043.9	11	0.00233202	0.0419763	18	0.0483335	Yes	No
Breast-MammaryTissue	395	NXPE4	ENSG00000137634.9	11	0.000265359	0.00477646	18	0.00968621	Yes	Yes
Breast-MammaryTissue	395	NXPE2	ENSG00000204361.8	11	0.000971681	0.0174903	18	0.0246071	Yes	No
Breast-MammaryTissue	395	CADM1	ENSG00000182985.17	11	0.00409671	0.0860309	21	0.0899418	No	No
Breast-MammaryTissue	395	LINC00900	ENSG00000246100.3	11	0.00193021	0.0347438	18	0.0414509	Yes	No
Breast-MammaryTissue	395	BUD13	ENSG00000137656.11	11	8.09237e-05	0.00161847	20	0.00425538	Yes	Yes
Breast-MammaryTissue	395	ZPR1	ENSG00000109917.10	11	0.000434934	0.00869868	20	0.0147949	Yes	No
Breast-MammaryTissue	395	APOC3	ENSG00000110245.11	11	0.000819586	0.0172113	21	0.0243278	Yes	No
Breast-MammaryTissue	395	APOA1	ENSG00000118137.9	11	0.000931387	0.0195591	21	0.0266978	Yes	No
Breast-MammaryTissue	395	SIK3	ENSG00000160584.15	11	6.03922e-05	0.00138902	23	0.00379928	Yes	Yes
Breast-MammaryTissue	395	PAFAH1B2	ENSG00000168092.13	11	0.000121171	0.00266577	22	0.00624949	Yes	Yes
Breast-MammaryTissue	395	SIDT2	ENSG00000149577.15	11	1.30912e-05	0.000288006	22	0.00104165	Yes	Yes
Breast-MammaryTissue	395	TAGLN	ENSG00000149591.16	11	0.00104439	0.0229765	22	0.0301069	Yes	No
Breast-MammaryTissue	395	PCSK7	ENSG00000160613.12	11	0.000177821	0.00391206	22	0.00834297	Yes	Yes
Breast-MammaryTissue	395	RNF214	ENSG00000167257.10	11	0.000118307	0.00260276	22	0.00613627	Yes	Yes
Breast-MammaryTissue	395	BACE1	ENSG00000186318.16	11	0.000862023	0.0189645	22	0.0261335	Yes	No
Breast-MammaryTissue	395	CEP164	ENSG00000110274.15	11	0.000184028	0.00404861	22	0.00855511	Yes	Yes
Breast-MammaryTissue	395	DSCAML1	ENSG00000177103.13	11	5.48711e-09	1.31691e-07	24	9.40066e-07	Yes	Yes
Breast-MammaryTissue	395	FXYD2	ENSG00000137731.13	11	0.000639651	0.0121534	19	0.0188214	Yes	No
Breast-MammaryTissue	395	FXYD6	ENSG00000137726.16	11	0.000682647	0.0129703	19	0.0197388	Yes	No
Breast-MammaryTissue	395	TMPRSS13	ENSG00000137747.15	11	0.000110682	0.00210296	19	0.00519549	Yes	Yes
Breast-MammaryTissue	395	IL10RA	ENSG00000110324.10	11	0.00179025	0.0322246	18	0.0390614	Yes	No
Breast-MammaryTissue	395	TMPRSS4-AS1	ENSG00000255274.9	11	1.34804e-11	2.56129e-10	19	2.63847e-09	Yes	Yes
Breast-MammaryTissue	395	SCN4B	ENSG00000177098.8	11	0.000369536	0.00665165	18	0.012279	Yes	No
Breast-MammaryTissue	395	SCN2B	ENSG00000149575.5	11	0.0026088	0.0469584	18	0.0530509	No	No
Breast-MammaryTissue	395	JAML	ENSG00000160593.18	11	1.72086e-10	3.09755e-09	18	2.80161e-08	Yes	Yes
Breast-MammaryTissue	395	MPZL3	ENSG00000160588.9	11	5.12723e-09	9.22902e-08	18	6.75794e-07	Yes	Yes
Breast-MammaryTissue	395	MPZL2	ENSG00000149573.8	11	0.00282056	0.0479495	17	0.053956	No	No
Breast-MammaryTissue	395	CD3E	ENSG00000198851.9	11	0.000469609	0.00798335	17	0.0139537	Yes	No
Breast-MammaryTissue	395	CD3D	ENSG00000167286.9	11	0.000477867	0.00812374	17	0.014108	Yes	No
Breast-MammaryTissue	395	CD3G	ENSG00000160654.9	11	0.00155895	0.0265022	17	0.033571	Yes	No
Breast-MammaryTissue	395	UBE4A	ENSG00000110344.9	11	0.000572083	0.00972541	17	0.0160067	Yes	No
Breast-MammaryTissue	395	ATP5L	ENSG00000167283.7	11	0.000341808	0.00581074	17	0.0111944	Yes	No
Breast-MammaryTissue	395	RP11-770J1.4	ENSG00000255384.1	11	0.0012618	0.0214506	17	0.0285768	Yes	No
Breast-MammaryTissue	395	KMT2A	ENSG00000118058.20	11	0.000523467	0.00942241	18	0.0156478	Yes	No
Breast-MammaryTissue	395	TTC36	ENSG00000172425.10	11	0.000504833	0.00858215	17	0.0146583	Yes	No
Breast-MammaryTissue	395	TMEM25	ENSG00000149582.15	11	3.57795e-05	0.000608251	17	0.00194733	Yes	Yes
Breast-MammaryTissue	395	IFT46	ENSG00000118096.7	11	9.81816e-09	1.66909e-07	17	1.17825e-06	Yes	Yes
Breast-MammaryTissue	395	ARCN1	ENSG00000095139.13	11	0.0031026	0.0527442	17	0.0584289	No	No
Breast-MammaryTissue	395	PHLDB1	ENSG00000019144.18	11	0.000292188	0.00496719	17	0.0099646	Yes	Yes
Breast-MammaryTissue	395	TREH	ENSG00000118094.11	11	8.68756e-05	0.00147689	17	0.00397714	Yes	Yes
Breast-MammaryTissue	395	DDX6	ENSG00000110367.11	11	5.81725e-05	0.000988933	17	0.00290049	Yes	Yes
Breast-MammaryTissue	395	RP11-158I9.8	ENSG00000278376.1	11	3.54841e-32	6.03229e-31	17	2.80494e-29	Yes	Yes
Breast-MammaryTissue	395	BCL9L	ENSG00000186174.12	11	3.28074e-05	0.000557726	17	0.00181837	Yes	Yes
Breast-MammaryTissue	395	UPK2	ENSG00000110375.2	11	0.000527676	0.0089705	17	0.0151043	Yes	No
Breast-MammaryTissue	395	RP11-110I1.12	ENSG00000255121.2	11	0.000120483	0.00204821	17	0.00509705	Yes	Yes
Breast-MammaryTissue	395	CCDC84	ENSG00000186166.8	11	0.000461909	0.00831436	18	0.0143335	Yes	No
Breast-MammaryTissue	395	RPS25	ENSG00000118181.10	11	0.00089841	0.0161714	18	0.0232242	Yes	No
Breast-MammaryTissue	395	TRAPPC4	ENSG00000196655.11	11	1.12899e-28	2.03219e-27	18	7.73489e-26	Yes	Yes
Breast-MammaryTissue	395	SLC37A4	ENSG00000137700.17	11	4.45081e-05	0.000756638	17	0.00233962	Yes	Yes
Breast-MammaryTissue	395	HYOU1	ENSG00000149428.18	11	0.00138099	0.0248578	18	0.0319863	Yes	No
Breast-MammaryTissue	395	RP11-110I1.14	ENSG00000271751.1	11	2.16209e-10	3.67555e-09	17	3.2794e-08	Yes	Yes
Breast-MammaryTissue	395	VPS11	ENSG00000160695.14	11	2.48645e-15	4.4756e-14	18	6.62547e-13	Yes	Yes
Breast-MammaryTissue	395	HMBS	ENSG00000256269.7	11	8.83154e-16	1.58968e-14	18	2.44749e-13	Yes	Yes
Breast-MammaryTissue	395	H2AFX	ENSG00000188486.3	11	0.00267934	0.0482282	18	0.0541936	No	No
Breast-MammaryTissue	395	DPAGT1	ENSG00000172269.18	11	0.00230261	0.041447	18	0.0478105	Yes	No
Breast-MammaryTissue	395	C2CD2L	ENSG00000172375.12	11	0.000489093	0.00880368	18	0.0149111	Yes	No
Breast-MammaryTissue	395	HINFP	ENSG00000172273.12	11	2.90341e-05	0.000522615	18	0.00172276	Yes	Yes
Breast-MammaryTissue	395	ABCG4	ENSG00000172350.9	11	0.00154729	0.0278513	18	0.0348826	Yes	No
Breast-MammaryTissue	395	NLRX1	ENSG00000160703.15	11	0.000533185	0.00959733	18	0.0158624	Yes	No
Breast-MammaryTissue	395	PDZD3	ENSG00000172367.15	11	0.00195072	0.0331622	17	0.0399487	Yes	No
Breast-MammaryTissue	395	CCDC153	ENSG00000248712.7	11	1.69422e-10	2.88018e-09	17	2.61012e-08	Yes	Yes
Breast-MammaryTissue	395	CBL	ENSG00000110395.6	11	0.000110056	0.001981	18	0.00497136	Yes	Yes
Breast-MammaryTissue	395	MCAM	ENSG00000076706.16	11	0.000880206	0.0149635	17	0.0219582	Yes	No
Breast-MammaryTissue	395	RNF26	ENSG00000173456.4	11	1.19425e-05	0.000203023	17	0.000770678	Yes	Yes
Breast-MammaryTissue	395	C1QTNF5	ENSG00000223953.5	11	0.000639428	0.0108703	17	0.0173601	Yes	No
Breast-MammaryTissue	395	USP2	ENSG00000036672.15	11	1.07462e-05	0.000182686	17	0.000703459	Yes	Yes
Breast-MammaryTissue	395	THY1	ENSG00000154096.13	11	0.000764237	0.012992	17	0.0197661	Yes	No
Breast-MammaryTissue	395	NECTIN1	ENSG00000110400.10	11	0.000373062	0.00708818	19	0.0128207	Yes	No
Breast-MammaryTissue	395	RP11-831A10.1	ENSG00000255216.1	11	2.50891e-18	4.51604e-17	18	8.55915e-16	Yes	Yes
Breast-MammaryTissue	395	TRIM29	ENSG00000137699.16	11	0.000265717	0.0047829	18	0.00969647	Yes	Yes
Breast-MammaryTissue	395	OAF	ENSG00000184232.8	11	2.30966e-11	4.1574e-10	18	4.16191e-09	Yes	Yes
Breast-MammaryTissue	395	POU2F3	ENSG00000137709.9	11	8.98402e-21	1.70696e-19	19	3.86159e-18	Yes	Yes
Breast-MammaryTissue	395	TMEM136	ENSG00000181264.8	11	4.79376e-11	9.10814e-10	19	8.75253e-09	Yes	Yes
Breast-MammaryTissue	395	ARHGEF12	ENSG00000196914.8	11	0.00149842	0.0299684	20	0.0369082	Yes	No
Breast-MammaryTissue	395	GRIK4	ENSG00000149403.12	11	0.00018724	0.00411927	22	0.00867561	Yes	Yes
Breast-MammaryTissue	395	TBCEL	ENSG00000154114.12	11	0.000145417	0.0024721	17	0.00589674	Yes	Yes
Breast-MammaryTissue	395	TECTA	ENSG00000109927.9	11	1.15739e-05	0.000196757	17	0.000751061	Yes	Yes
Breast-MammaryTissue	395	SC5D	ENSG00000109929.9	11	0.000471547	0.00754475	16	0.0133829	Yes	No
Breast-MammaryTissue	395	SORL1	ENSG00000137642.12	11	4.03732e-05	0.000726718	18	0.00226455	Yes	Yes
Breast-MammaryTissue	395	UBASH3B	ENSG00000154127.9	11	1.22635e-07	2.4527e-06	20	1.43646e-05	Yes	Yes
Breast-MammaryTissue	395	CRTAM	ENSG00000109943.8	11	0.000112057	0.00224113	20	0.00545983	Yes	Yes
Breast-MammaryTissue	395	C11orf63	ENSG00000109944.10	11	0.00156097	0.0327804	21	0.039574	Yes	No
Breast-MammaryTissue	395	HSPA8	ENSG00000109971.13	11	9.10904e-05	0.00182181	20	0.00467026	Yes	Yes
Breast-MammaryTissue	395	CLMP	ENSG00000166250.11	11	6.54338e-05	0.00143954	22	0.00390163	Yes	Yes
Breast-MammaryTissue	395	GRAMD1B	ENSG00000023171.16	11	3.47584e-05	0.00086896	25	0.00260872	Yes	Yes
Breast-MammaryTissue	395	SCN3B	ENSG00000166257.8	11	0.000228155	0.00524757	23	0.0103704	Yes	No
Breast-MammaryTissue	395	ZNF202	ENSG00000166261.10	11	3.97844e-08	8.75257e-07	22	5.51835e-06	Yes	Yes
Breast-MammaryTissue	395	VWA5A	ENSG00000110002.15	11	0.000110133	0.00253306	23	0.00601109	Yes	Yes
Breast-MammaryTissue	395	TBRG1	ENSG00000154144.12	11	0.00146908	0.0323197	22	0.0391407	Yes	No
Breast-MammaryTissue	395	SIAE	ENSG00000110013.12	11	0.000289015	0.00635834	22	0.0119066	Yes	No
Breast-MammaryTissue	395	SPA17	ENSG00000064199.6	11	0.00109103	0.0229116	21	0.030039	Yes	No
Breast-MammaryTissue	395	NRGN	ENSG00000154146.12	11	0.000172704	0.00362679	21	0.00789046	Yes	Yes
Breast-MammaryTissue	395	VSIG2	ENSG00000019102.11	11	3.47034e-06	7.28771e-05	21	0.000313155	Yes	Yes
Breast-MammaryTissue	395	ESAM	ENSG00000149564.11	11	0.000220651	0.00485431	22	0.0097978	Yes	Yes
Breast-MammaryTissue	395	MSANTD2	ENSG00000120458.10	11	0.00104047	0.0228903	22	0.0300259	Yes	No
Breast-MammaryTissue	395	ROBO3	ENSG00000154134.14	11	4.5586e-05	0.00100289	22	0.00293491	Yes	Yes
Breast-MammaryTissue	395	ROBO4	ENSG00000154133.14	11	0.000904855	0.019002	21	0.0261734	Yes	No
Breast-MammaryTissue	395	HEPACAM	ENSG00000165478.6	11	0.00112436	0.0236115	21	0.0307317	Yes	No
Breast-MammaryTissue	395	CCDC15	ENSG00000149548.14	11	1.22225e-07	2.68895e-06	22	1.56242e-05	Yes	Yes
Breast-MammaryTissue	395	SLC37A2	ENSG00000134955.11	11	0.000121758	0.00267868	22	0.00626961	Yes	Yes
Breast-MammaryTissue	395	TMEM218	ENSG00000150433.9	11	0.00273293	0.0573916	21	0.0628753	No	No
Breast-MammaryTissue	395	PKNOX2	ENSG00000165495.15	11	5.49942e-05	0.00131986	24	0.00364958	Yes	Yes
Breast-MammaryTissue	395	FEZ1	ENSG00000149557.12	11	5.65523e-06	0.00011876	21	0.00048342	Yes	Yes
Breast-MammaryTissue	395	EI24	ENSG00000149547.14	11	0.000387759	0.00775518	20	0.0136708	Yes	No
Breast-MammaryTissue	395	STT3A	ENSG00000134910.12	11	0.00181293	0.0380715	21	0.0445657	Yes	No
Breast-MammaryTissue	395	CHEK1	ENSG00000149554.12	11	2.07433e-10	4.35609e-09	21	3.84018e-08	Yes	Yes
Breast-MammaryTissue	395	ACRV1	ENSG00000134940.13	11	0.00160469	0.0336986	21	0.0404392	Yes	No
Breast-MammaryTissue	395	HYLS1	ENSG00000198331.10	11	0.000466164	0.0102556	22	0.0166302	Yes	No
Breast-MammaryTissue	395	PUS3	ENSG00000110060.8	11	1.37304e-05	0.000302069	22	0.00108402	Yes	Yes
Breast-MammaryTissue	395	DDX25	ENSG00000109832.13	11	8.31828e-31	1.83002e-29	22	7.78392e-28	Yes	Yes
Breast-MammaryTissue	395	RP11-680F20.6	ENSG00000283703.1	11	0.00235354	0.0517779	22	0.0575309	No	No
Breast-MammaryTissue	395	CDON	ENSG00000064309.14	11	0.000473621	0.0108933	23	0.0173842	Yes	No
Breast-MammaryTissue	395	RP11-673E11.2	ENSG00000261257.1	11	0.000166402	0.00366084	22	0.00794395	Yes	Yes
Breast-MammaryTissue	395	RPUSD4	ENSG00000165526.8	11	0.00170595	0.0375309	22	0.0440642	Yes	No
Breast-MammaryTissue	395	FAM118B	ENSG00000197798.8	11	0.000543043	0.011947	22	0.0185929	Yes	No
Breast-MammaryTissue	395	SRPRA	ENSG00000182934.11	11	0.000449449	0.00988789	22	0.0161861	Yes	No
Breast-MammaryTissue	395	FOXRED1	ENSG00000110074.10	11	1.49998e-36	3.29996e-35	22	1.95248e-33	Yes	Yes
Breast-MammaryTissue	395	TIRAP	ENSG00000150455.13	11	0.00345517	0.0760136	22	0.080464	No	No
Breast-MammaryTissue	395	DCPS	ENSG00000110063.8	11	3.70552e-05	0.000815215	22	0.00248086	Yes	Yes
Breast-MammaryTissue	395	ST3GAL4	ENSG00000110080.18	11	0.00082574	0.018992	23	0.0261617	Yes	No
Breast-MammaryTissue	395	KIRREL3	ENSG00000149571.11	11	0.000277808	0.0075008	27	0.0133317	Yes	No
Breast-MammaryTissue	395	RP11-480C22.1	ENSG00000273409.2	11	0.00134254	0.0281933	21	0.0352345	Yes	No
Breast-MammaryTissue	395	ETS1	ENSG00000134954.14	11	0.00295797	0.0591594	20	0.0645515	No	No
Breast-MammaryTissue	395	RP11-264E20.2	ENSG00000270160.1	11	0.00396427	0.0753212	19	0.0798225	No	No
Breast-MammaryTissue	395	RP11-264E20.1	ENSG00000255465.3	11	0.000189839	0.00360695	19	0.00785469	Yes	Yes
Breast-MammaryTissue	395	FLI1	ENSG00000151702.16	11	0.000586722	0.0123212	21	0.0190302	Yes	No
Breast-MammaryTissue	395	KCNJ1	ENSG00000151704.15	11	1.90804e-07	3.81608e-06	20	2.16288e-05	Yes	Yes
Breast-MammaryTissue	395	KCNJ5	ENSG00000120457.11	11	0.00123474	0.0246948	20	0.0318076	Yes	No
Breast-MammaryTissue	395	C11orf45	ENSG00000174370.9	11	0.0018515	0.03703	20	0.0435814	Yes	No
Breast-MammaryTissue	395	TP53AIP1	ENSG00000120471.15	11	0.00297446	0.0594893	20	0.0648655	No	No
Breast-MammaryTissue	395	ARHGAP32	ENSG00000134909.18	11	0.000420441	0.00924971	22	0.0154343	Yes	No
Breast-MammaryTissue	395	BARX2	ENSG00000043039.6	11	0.00183796	0.0330834	18	0.0398746	Yes	No
Breast-MammaryTissue	395	LINC01395	ENSG00000281097.1	11	0.000955477	0.0181541	19	0.0253154	Yes	No
Breast-MammaryTissue	395	TMEM45B	ENSG00000151715.7	11	0.000250229	0.00475436	19	0.00964667	Yes	Yes
Breast-MammaryTissue	395	NFRKB	ENSG00000170322.14	11	5.03592e-14	9.56824e-13	19	1.26798e-11	Yes	Yes
Breast-MammaryTissue	395	PRDM10	ENSG00000170325.14	11	9.2074e-05	0.00174941	19	0.00451476	Yes	Yes
Breast-MammaryTissue	395	LINC00167	ENSG00000233220.3	11	0.00265826	0.0478486	18	0.0538556	No	No
Breast-MammaryTissue	395	APLP2	ENSG00000084234.16	11	0.00174455	0.0348909	20	0.0415791	Yes	No
Breast-MammaryTissue	395	ST14	ENSG00000149418.10	11	8.41892e-05	0.00168378	20	0.00438463	Yes	Yes
Breast-MammaryTissue	395	ZBTB44	ENSG00000196323.12	11	7.29303e-05	0.00153154	21	0.00408973	Yes	Yes
Breast-MammaryTissue	395	RP11-121M22.1	ENSG00000175773.12	11	0.000993139	0.0198628	20	0.0269985	Yes	No
Breast-MammaryTissue	395	ADAMTS8	ENSG00000134917.9	11	6.08143e-05	0.00121629	20	0.00342161	Yes	Yes
Breast-MammaryTissue	395	ADAMTS15	ENSG00000166106.3	11	0.000149407	0.00298814	20	0.0068159	Yes	Yes
Breast-MammaryTissue	395	RP11-890B15.2	ENSG00000254842.6	11	0.000210955	0.00421909	20	0.00883244	Yes	Yes
Breast-MammaryTissue	395	RP11-890B15.3	ENSG00000255455.2	11	1.42259e-09	2.84519e-08	20	2.23975e-07	Yes	Yes
Breast-MammaryTissue	395	SNX19	ENSG00000120451.10	11	8.57764e-38	1.71553e-36	20	1.07798e-34	Yes	Yes
Breast-MammaryTissue	395	NTM	ENSG00000182667.14	11	0.000304008	0.00942426	31	0.0156478	Yes	No
Breast-MammaryTissue	395	OPCML	ENSG00000183715.13	11	0.000151892	0.00470865	31	0.00958132	Yes	Yes
Breast-MammaryTissue	395	IGSF9B	ENSG00000080854.14	11	6.87123e-10	1.58038e-08	23	1.2926e-07	Yes	Yes
Breast-MammaryTissue	395	RP11-713P17.3	ENSG00000204241.7	11	0.00354891	0.081625	23	0.0857304	No	No
Breast-MammaryTissue	395	RP11-713P17.4	ENSG00000254648.1	11	0.00064976	0.0149445	23	0.0219331	Yes	No
Breast-MammaryTissue	395	JAM3	ENSG00000166086.12	11	0.000191382	0.00440178	23	0.00911769	Yes	Yes
Breast-MammaryTissue	395	NCAPD3	ENSG00000151503.12	11	1.01732e-05	0.000233985	23	0.000871716	Yes	Yes
Breast-MammaryTissue	395	VPS26B	ENSG00000151502.10	11	0.000649457	0.014288	22	0.0212194	Yes	No
Breast-MammaryTissue	395	THYN1	ENSG00000151500.14	11	0.00131728	0.0289802	22	0.0359695	Yes	No
Breast-MammaryTissue	395	ACAD8	ENSG00000151498.11	11	8.5532e-06	0.000179617	21	0.000693959	Yes	Yes
Breast-MammaryTissue	395	GLB1L3	ENSG00000166105.15	11	0.000176955	0.00371605	21	0.00802597	Yes	Yes
Breast-MammaryTissue	395	GLB1L2	ENSG00000149328.14	11	3.72349e-09	7.81932e-08	21	5.78072e-07	Yes	Yes
Breast-MammaryTissue	395	B3GAT1	ENSG00000109956.12	11	2.50611e-07	5.26283e-06	21	2.90526e-05	Yes	Yes
Breast-MammaryTissue	395	RP11-469N6.1	ENSG00000251226.1	11	1.25399e-27	2.13178e-26	17	7.76187e-25	Yes	Yes
Breast-MammaryTissue	395	IQSEC3	ENSG00000120645.11	12	1.98017e-11	2.17818e-10	11	2.26276e-09	Yes	Yes
Breast-MammaryTissue	395	RP11-598F7.6	ENSG00000256540.1	12	7.90597e-05	0.000869657	11	0.00260996	Yes	Yes
Breast-MammaryTissue	395	SLC6A12	ENSG00000111181.12	12	0.000214662	0.00236128	11	0.00569273	Yes	Yes
Breast-MammaryTissue	395	SLC6A13	ENSG00000010379.15	12	0.000146296	0.00175555	12	0.00452366	Yes	Yes
Breast-MammaryTissue	395	KDM5A	ENSG00000073614.12	12	0.000639711	0.00831624	13	0.0143354	Yes	No
Breast-MammaryTissue	395	CCDC77	ENSG00000120647.9	12	2.52509e-11	3.28261e-10	13	3.32768e-09	Yes	Yes
Breast-MammaryTissue	395	B4GALNT3	ENSG00000139044.10	12	0.00136346	0.020452	15	0.0275841	Yes	No
Breast-MammaryTissue	395	NINJ2	ENSG00000171840.11	12	0.000830542	0.0132887	16	0.0201238	Yes	No
Breast-MammaryTissue	395	WNK1	ENSG00000060237.16	12	0.00150186	0.0270334	18	0.0340639	Yes	No
Breast-MammaryTissue	395	RAD52	ENSG00000002016.17	12	3.15747e-22	5.99919e-21	19	1.54241e-19	Yes	Yes
Breast-MammaryTissue	395	ERC1	ENSG00000082805.19	12	0.000185051	0.00425617	23	0.00890097	Yes	Yes
Breast-MammaryTissue	395	LINC00942	ENSG00000249628.2	12	1.79333e-12	3.58667e-11	20	4.07696e-10	Yes	Yes
Breast-MammaryTissue	395	WNT5B	ENSG00000111186.12	12	4.12153e-05	0.000824306	20	0.00250233	Yes	Yes
Breast-MammaryTissue	395	FBXL14	ENSG00000171823.6	12	0.00270911	0.0514731	19	0.0572613	No	No
Breast-MammaryTissue	395	ADIPOR2	ENSG00000006831.9	12	0.000393994	0.00748588	19	0.0133121	Yes	No
Breast-MammaryTissue	395	CACNA2D4	ENSG00000151062.14	12	0.000234093	0.00444777	19	0.00918103	Yes	Yes
Breast-MammaryTissue	395	LINC00940	ENSG00000235049.1	12	0.00232442	0.0418396	18	0.0481941	Yes	No
Breast-MammaryTissue	395	DCP1B	ENSG00000151065.13	12	0.000448479	0.0085211	19	0.0145769	Yes	No
Breast-MammaryTissue	395	CACNA1C	ENSG00000151067.21	12	0.000336017	0.00907247	27	0.0152189	Yes	No
Breast-MammaryTissue	395	FKBP4	ENSG00000004478.7	12	0.00107356	0.0225447	21	0.0296965	Yes	No
Breast-MammaryTissue	395	ITFG2	ENSG00000111203.11	12	0.000793335	0.01666	21	0.0237548	Yes	No
Breast-MammaryTissue	395	NRIP2	ENSG00000053702.14	12	0.00236954	0.0497604	21	0.0556578	No	No
Breast-MammaryTissue	395	RP4-816N1.8	ENSG00000283297.1	12	0.000162953	0.00342202	21	0.00754455	Yes	Yes
Breast-MammaryTissue	395	FOXM1	ENSG00000111206.12	12	0.00212092	0.0445394	21	0.0507278	No	No
Breast-MammaryTissue	395	RHNO1	ENSG00000171792.10	12	6.8529e-09	1.43911e-07	21	1.02138e-06	Yes	Yes
Breast-MammaryTissue	395	TULP3	ENSG00000078246.16	12	0.000408407	0.00857655	21	0.0146501	Yes	No
Breast-MammaryTissue	395	TEAD4	ENSG00000197905.8	12	0.000799728	0.017594	22	0.0247192	Yes	No
Breast-MammaryTissue	395	RP11-253E3.3	ENSG00000250899.3	12	0.00143693	0.0301755	21	0.0370937	Yes	No
Breast-MammaryTissue	395	TSPAN9	ENSG00000011105.12	12	2.75861e-05	0.00063448	23	0.00201835	Yes	Yes
Breast-MammaryTissue	395	RP5-1063M23.2	ENSG00000236908.2	12	0.000142559	0.00313629	22	0.0070622	Yes	Yes
Breast-MammaryTissue	395	CRACR2A	ENSG00000130038.9	12	0.000968502	0.0222756	23	0.029427	Yes	No
Breast-MammaryTissue	395	PARP11	ENSG00000111224.13	12	1.24089e-06	2.85404e-05	23	0.00013478	Yes	Yes
Breast-MammaryTissue	395	CCND2	ENSG00000118971.7	12	0.000317824	0.0066743	21	0.0123084	Yes	No
Breast-MammaryTissue	395	TIGAR	ENSG00000078237.6	12	4.22013e-07	8.86227e-06	21	4.65691e-05	Yes	Yes
Breast-MammaryTissue	395	C12orf4	ENSG00000047621.11	12	0.000173974	0.00365345	21	0.00792976	Yes	Yes
Breast-MammaryTissue	395	RAD51AP1	ENSG00000111247.14	12	0.00015274	0.00320754	21	0.00718408	Yes	Yes
Breast-MammaryTissue	395	DYRK4	ENSG00000010219.13	12	0.000104382	0.00219203	21	0.00536099	Yes	Yes
Breast-MammaryTissue	395	AKAP3	ENSG00000111254.7	12	2.22107e-32	4.66424e-31	21	2.18533e-29	Yes	Yes
Breast-MammaryTissue	395	NDUFA9	ENSG00000139180.10	12	4.80619e-05	0.00105736	22	0.00306035	Yes	Yes
Breast-MammaryTissue	395	RP11-234B24.2	ENSG00000255474.1	12	0.000434323	0.00912079	21	0.01528	Yes	No
Breast-MammaryTissue	395	GALNT8	ENSG00000130035.6	12	5.95384e-06	0.000130984	22	0.000528634	Yes	Yes
Breast-MammaryTissue	395	KCNA1	ENSG00000111262.5	12	1.46581e-06	2.93162e-05	20	0.000138196	Yes	Yes
Breast-MammaryTissue	395	KCNA5	ENSG00000130037.4	12	0.000197755	0.00415286	21	0.00872546	Yes	Yes
Breast-MammaryTissue	395	NTF3	ENSG00000185652.11	12	0.000155606	0.00342334	22	0.00754655	Yes	Yes
Breast-MammaryTissue	395	ANO2	ENSG00000047617.14	12	1.13589e-09	2.72614e-08	24	2.16078e-07	Yes	Yes
Breast-MammaryTissue	395	VWF	ENSG00000110799.13	12	0.000103042	0.00216389	21	0.00531048	Yes	Yes
Breast-MammaryTissue	395	CD9	ENSG00000010278.12	12	0.00116334	0.0221035	19	0.0292536	Yes	No
Breast-MammaryTissue	395	PLEKHG6	ENSG00000008323.15	12	0.00040175	0.00763325	19	0.0134945	Yes	No
Breast-MammaryTissue	395	TNFRSF1A	ENSG00000067182.7	12	0.00013107	0.00249032	19	0.0059299	Yes	Yes
Breast-MammaryTissue	395	SCNN1A	ENSG00000111319.12	12	0.00325278	0.0618028	19	0.0670003	No	No
Breast-MammaryTissue	395	LTBR	ENSG00000111321.10	12	1.64744e-31	3.13014e-30	19	1.38567e-28	Yes	Yes
Breast-MammaryTissue	395	RP1-102E24.8	ENSG00000256433.2	12	7.09391e-13	1.34784e-11	19	1.5929e-10	Yes	Yes
Breast-MammaryTissue	395	CD27	ENSG00000139193.3	12	0.000191748	0.00364321	19	0.00791313	Yes	Yes
Breast-MammaryTissue	395	TAPBPL	ENSG00000139192.11	12	4.18218e-45	7.94614e-44	19	8.01562e-42	Yes	Yes
Breast-MammaryTissue	395	VAMP1	ENSG00000139190.16	12	2.58397e-12	4.90955e-11	19	5.5195e-10	Yes	Yes
Breast-MammaryTissue	395	MRPL51	ENSG00000111639.7	12	4.30356e-26	8.17677e-25	19	2.6763e-23	Yes	Yes
Breast-MammaryTissue	395	NCAPD2	ENSG00000010292.12	12	4.05722e-07	7.70872e-06	19	4.09269e-05	Yes	Yes
Breast-MammaryTissue	395	GAPDH	ENSG00000111640.14	12	0.00194644	0.0369824	19	0.0435504	Yes	No
Breast-MammaryTissue	395	IFFO1	ENSG00000010295.19	12	6.42434e-06	0.000122063	19	0.000495988	Yes	Yes
Breast-MammaryTissue	395	NOP2	ENSG00000111641.11	12	0.00073784	0.014019	19	0.0209321	Yes	No
Breast-MammaryTissue	395	CHD4	ENSG00000111642.14	12	0.00388281	0.0776561	20	0.0820286	No	No
Breast-MammaryTissue	395	LPAR5	ENSG00000184574.9	12	1.34878e-05	0.000256268	19	0.000941433	Yes	Yes
Breast-MammaryTissue	395	ACRBP	ENSG00000111644.7	12	0.000917276	0.0174282	19	0.0245554	Yes	No
Breast-MammaryTissue	395	ING4	ENSG00000111653.19	12	0.00026677	0.00506862	19	0.010111	Yes	No
Breast-MammaryTissue	395	ZNF384	ENSG00000126746.17	12	0.000271121	0.0051513	19	0.0102283	Yes	No
Breast-MammaryTissue	395	PIANP	ENSG00000139200.13	12	0.000700419	0.013308	19	0.0201398	Yes	No
Breast-MammaryTissue	395	COPS7A	ENSG00000111652.9	12	0.000398099	0.00756388	19	0.0134078	Yes	No
Breast-MammaryTissue	395	RP4-761J14.10	ENSG00000269892.1	12	6.78244e-08	1.28866e-06	19	7.87446e-06	Yes	Yes
Breast-MammaryTissue	395	MLF2	ENSG00000089693.10	12	5.32204e-06	0.000101119	19	0.00041983	Yes	Yes
Breast-MammaryTissue	395	PTMS	ENSG00000159335.15	12	0.000636518	0.0120938	19	0.018756	Yes	No
Breast-MammaryTissue	395	LAG3	ENSG00000089692.8	12	0.000331046	0.00628988	19	0.01182	Yes	No
Breast-MammaryTissue	395	CD4	ENSG00000010610.9	12	1.3125e-06	2.62501e-05	20	0.000125149	Yes	Yes
Breast-MammaryTissue	395	GPR162	ENSG00000250510.7	12	0.0024597	0.0491939	20	0.0551244	No	No
Breast-MammaryTissue	395	P3H3	ENSG00000110811.19	12	2.053e-07	4.106e-06	20	2.313e-05	Yes	Yes
Breast-MammaryTissue	395	GNB3	ENSG00000111664.10	12	2.97742e-26	5.95485e-25	20	1.96648e-23	Yes	Yes
Breast-MammaryTissue	395	CDCA3	ENSG00000111665.11	12	4.37714e-11	8.75428e-10	20	8.43445e-09	Yes	Yes
Breast-MammaryTissue	395	USP5	ENSG00000111667.13	12	0.000579704	0.0115941	20	0.0181842	Yes	No
Breast-MammaryTissue	395	TPI1	ENSG00000111669.14	12	0.000585631	0.0117126	20	0.0183062	Yes	No
Breast-MammaryTissue	395	SPSB2	ENSG00000111671.9	12	9.30475e-30	1.86095e-28	20	7.40369e-27	Yes	Yes
Breast-MammaryTissue	395	U47924.32	ENSG00000275703.1	12	0.000256623	0.00513247	20	0.0102042	Yes	No
Breast-MammaryTissue	395	LRRC23	ENSG00000010626.14	12	1.67007e-32	3.34014e-31	20	1.58506e-29	Yes	Yes
Breast-MammaryTissue	395	ENO2	ENSG00000111674.8	12	0.00126858	0.0253716	20	0.0324929	Yes	No
Breast-MammaryTissue	395	ATN1	ENSG00000111676.14	12	4.99081e-12	9.98162e-11	20	1.08325e-09	Yes	Yes
Breast-MammaryTissue	395	C12orf57	ENSG00000111678.10	12	6.95108e-12	1.39022e-10	20	1.47746e-09	Yes	Yes
Breast-MammaryTissue	395	PTPN6	ENSG00000111679.16	12	0.000183246	0.00366492	20	0.00795092	Yes	Yes
Breast-MammaryTissue	395	U47924.27	ENSG00000257084.1	12	0.000449558	0.00899116	20	0.0151259	Yes	No
Breast-MammaryTissue	395	PHB2	ENSG00000215021.8	12	0.000378664	0.00757329	20	0.0134194	Yes	No
Breast-MammaryTissue	395	EMG1	ENSG00000126749.14	12	0.000175915	0.00351829	20	0.00770618	Yes	Yes
Breast-MammaryTissue	395	LPCAT3	ENSG00000111684.10	12	0.00130665	0.0261329	20	0.0332286	Yes	No
Breast-MammaryTissue	395	C1S	ENSG00000182326.14	12	0.0025561	0.051122	20	0.0569496	No	No
Breast-MammaryTissue	395	C1R	ENSG00000159403.15	12	0.00269153	0.051139	19	0.0569617	No	No
Breast-MammaryTissue	395	C1RL	ENSG00000139178.10	12	7.7402e-05	0.00147064	19	0.00396552	Yes	Yes
Breast-MammaryTissue	395	RBP5	ENSG00000139194.7	12	3.62654e-06	6.89043e-05	19	0.000297886	Yes	Yes
Breast-MammaryTissue	395	CLSTN3	ENSG00000139182.13	12	1.38522e-05	0.000263192	19	0.000963612	Yes	Yes
Breast-MammaryTissue	395	PEX5	ENSG00000139197.10	12	1.12455e-09	2.13665e-08	19	1.71863e-07	Yes	Yes
Breast-MammaryTissue	395	ACSM4	ENSG00000215009.5	12	8.6358e-09	1.72716e-07	20	1.21599e-06	Yes	Yes
Breast-MammaryTissue	395	CD163L1	ENSG00000177675.8	12	6.71774e-05	0.0014779	22	0.00397872	Yes	Yes
Breast-MammaryTissue	395	CD163	ENSG00000177575.12	12	0.00237028	0.0497759	21	0.0556718	No	No
Breast-MammaryTissue	395	GDF3	ENSG00000184344.3	12	0.00113182	0.0237683	21	0.0308988	Yes	No
Breast-MammaryTissue	395	SLC2A14	ENSG00000173262.11	12	2.91281e-14	6.1169e-13	21	8.25166e-12	Yes	Yes
Breast-MammaryTissue	395	SLC2A3	ENSG00000059804.15	12	5.20011e-05	0.00109202	21	0.00314587	Yes	Yes
Breast-MammaryTissue	395	FOXJ2	ENSG00000065970.8	12	0.00728675	0.160308	22	0.162002	No	No
Breast-MammaryTissue	395	C3AR1	ENSG00000171860.4	12	3.52298e-06	7.75056e-05	22	0.000330352	Yes	Yes
Breast-MammaryTissue	395	NECAP1	ENSG00000089818.17	12	0.0111138	0.244503	22	0.245234	No	No
Breast-MammaryTissue	395	CLEC4A	ENSG00000111729.13	12	0.000133085	0.00292787	22	0.00671756	Yes	Yes
Breast-MammaryTissue	395	RP11-266K4.13	ENSG00000276417.1	12	7.22291e-05	0.00158904	22	0.00420193	Yes	Yes
Breast-MammaryTissue	395	RP11-266K4.14	ENSG00000275367.1	12	1.61919e-06	3.56222e-05	22	0.000164314	Yes	Yes
Breast-MammaryTissue	395	FAM90A1	ENSG00000171847.10	12	7.65046e-07	1.6831e-05	22	8.37468e-05	Yes	Yes
Breast-MammaryTissue	395	RP11-266K4.9	ENSG00000215241.3	12	0.000292868	0.0064431	22	0.012019	Yes	No
Breast-MammaryTissue	395	LINC00937	ENSG00000226091.7	12	5.97616e-09	1.37452e-07	23	9.78919e-07	Yes	Yes
Breast-MammaryTissue	395	CLEC4D	ENSG00000166527.7	12	2.23942e-13	5.15067e-12	23	6.37346e-11	Yes	Yes
Breast-MammaryTissue	395	CLEC4E	ENSG00000166523.7	12	1.7025e-05	0.00037455	22	0.00129893	Yes	Yes
Breast-MammaryTissue	395	AICDA	ENSG00000111732.10	12	0.00135557	0.0298225	22	0.036765	Yes	No
Breast-MammaryTissue	395	MFAP5	ENSG00000197614.10	12	6.96776e-06	0.000153291	22	0.000604905	Yes	Yes
Breast-MammaryTissue	395	RIMKLB	ENSG00000166532.15	12	1.94235e-42	4.46741e-41	23	3.76568e-39	Yes	Yes
Breast-MammaryTissue	395	RP11-20D14.6	ENSG00000249790.2	12	6.63556e-06	0.000145982	22	0.000579666	Yes	Yes
Breast-MammaryTissue	395	A2ML1	ENSG00000166535.19	12	0.00209173	0.0460181	22	0.0521738	No	No
Breast-MammaryTissue	395	PHC1	ENSG00000111752.10	12	2.01971e-06	4.24139e-05	21	0.000192279	Yes	Yes
Breast-MammaryTissue	395	M6PR	ENSG00000003056.7	12	1.00341e-05	0.000210716	21	0.000796277	Yes	Yes
Breast-MammaryTissue	395	KLRG1	ENSG00000139187.9	12	2.89557e-30	6.37026e-29	22	2.63076e-27	Yes	Yes
Breast-MammaryTissue	395	A2M	ENSG00000175899.14	12	2.34299e-13	5.15458e-12	22	6.37346e-11	Yes	Yes
Breast-MammaryTissue	395	PZP	ENSG00000126838.9	12	0.000264094	0.00607417	23	0.011535	Yes	No
Breast-MammaryTissue	395	LINC00987	ENSG00000237248.4	12	0.000277923	0.0061143	22	0.0115812	Yes	No
Breast-MammaryTissue	395	RP11-118B22.4	ENSG00000256427.1	12	3.92656e-07	8.63842e-06	22	4.54706e-05	Yes	Yes
Breast-MammaryTissue	395	RP13-735L24.1	ENSG00000260423.1	12	1.68686e-12	3.54241e-11	21	4.02914e-10	Yes	Yes
Breast-MammaryTissue	395	RP11-726G1.1	ENSG00000214776.10	12	4.45511e-10	9.80125e-09	22	8.23912e-08	Yes	Yes
Breast-MammaryTissue	395	KLRB1	ENSG00000111796.3	12	4.96985e-07	1.04367e-05	21	5.41639e-05	Yes	Yes
Breast-MammaryTissue	395	CLEC2D	ENSG00000069493.14	12	7.84292e-27	1.72544e-25	22	5.9094e-24	Yes	Yes
Breast-MammaryTissue	395	CLECL1	ENSG00000184293.7	12	1.86316e-10	4.09895e-09	22	3.6342e-08	Yes	Yes
Breast-MammaryTissue	395	CD69	ENSG00000110848.8	12	0.000388702	0.00855145	22	0.014618	Yes	No
Breast-MammaryTissue	395	KLRF1	ENSG00000150045.11	12	0.000794312	0.0174749	22	0.0245948	Yes	No
Breast-MammaryTissue	395	CLEC2B	ENSG00000110852.4	12	0.00151588	0.0333494	22	0.0401297	Yes	No
Breast-MammaryTissue	395	CLEC12A	ENSG00000172322.13	12	1.78493e-70	3.92684e-69	22	1.22864e-66	Yes	Yes
Breast-MammaryTissue	395	CLEC12B	ENSG00000256660.5	12	2.3704e-32	5.21487e-31	22	2.43713e-29	Yes	Yes
Breast-MammaryTissue	395	CLEC9A	ENSG00000197992.6	12	0.000440244	0.00968536	22	0.0159621	Yes	No
Breast-MammaryTissue	395	CLEC1A	ENSG00000150048.10	12	0.000626485	0.0144092	23	0.021346	Yes	No
Breast-MammaryTissue	395	CLEC7A	ENSG00000172243.17	12	0.000251751	0.00553852	22	0.0108089	Yes	No
Breast-MammaryTissue	395	OLR1	ENSG00000173391.8	12	0.00293431	0.0674891	23	0.0723994	No	No
Breast-MammaryTissue	395	TMEM52B	ENSG00000165685.8	12	0.000542968	0.0124883	23	0.0192191	Yes	No
Breast-MammaryTissue	395	GABARAPL1	ENSG00000139112.10	12	0.000685387	0.0157639	23	0.0228019	Yes	No
Breast-MammaryTissue	395	KLRD1	ENSG00000134539.16	12	7.70938e-05	0.00185025	24	0.00472742	Yes	Yes
Breast-MammaryTissue	395	KLRK1	ENSG00000213809.8	12	0.000257866	0.00567304	22	0.010989	Yes	No
Breast-MammaryTissue	395	KLRC4	ENSG00000183542.5	12	0.00416644	0.0916617	22	0.0952692	No	No
Breast-MammaryTissue	395	KLRC3	ENSG00000205810.8	12	3.02718e-06	6.65979e-05	22	0.000289066	Yes	Yes
Breast-MammaryTissue	395	KLRC2	ENSG00000205809.9	12	2.89946e-05	0.00063788	22	0.00202777	Yes	Yes
Breast-MammaryTissue	395	KLRC1	ENSG00000134545.13	12	1.97955e-08	4.35501e-07	22	2.89393e-06	Yes	Yes
Breast-MammaryTissue	395	EIF2S3L	ENSG00000180574.3	12	0.000989383	0.0217664	22	0.0289071	Yes	No
Breast-MammaryTissue	395	RP11-291B21.2	ENSG00000256039.1	12	0.000515473	0.0113404	22	0.0178972	Yes	No
Breast-MammaryTissue	395	MAGOHB	ENSG00000111196.9	12	3.54178e-05	0.000779192	22	0.00239222	Yes	Yes
Breast-MammaryTissue	395	STYK1	ENSG00000060140.8	12	0.000605143	0.0139183	23	0.0208177	Yes	No
Breast-MammaryTissue	395	YBX3	ENSG00000060138.12	12	2.58039e-07	5.67686e-06	22	3.10503e-05	Yes	Yes
Breast-MammaryTissue	395	PRH1	ENSG00000231887.6	12	3.2481e-46	6.82101e-45	21	7.40681e-43	Yes	Yes
Breast-MammaryTissue	395	TAS2R10	ENSG00000121318.2	12	1.52798e-07	3.20875e-06	21	1.83955e-05	Yes	Yes
Breast-MammaryTissue	395	PRR4	ENSG00000111215.11	12	7.97659e-28	1.91438e-26	24	7.0118e-25	Yes	Yes
Breast-MammaryTissue	395	TAS2R13	ENSG00000212128.2	12	1.16097e-05	0.000243804	21	0.00090229	Yes	Yes
Breast-MammaryTissue	395	TAS2R14	ENSG00000212127.5	12	5.37982e-27	1.12976e-25	21	3.95739e-24	Yes	Yes
Breast-MammaryTissue	395	TAS2R50	ENSG00000212126.3	12	0.00257537	0.0540829	21	0.0597468	No	No
Breast-MammaryTissue	395	TAS2R20	ENSG00000255837.1	12	2.83549e-28	5.95453e-27	21	2.23416e-25	Yes	Yes
Breast-MammaryTissue	395	TAS2R19	ENSG00000212124.2	12	0.00270056	0.0567117	21	0.062208	No	No
Breast-MammaryTissue	395	TAS2R31	ENSG00000256436.1	12	3.07703e-07	6.46177e-06	21	3.495e-05	Yes	Yes
Breast-MammaryTissue	395	TAS2R43	ENSG00000255374.3	12	4.24062e-32	8.90529e-31	21	4.0691e-29	Yes	Yes
Breast-MammaryTissue	395	TAS2R30	ENSG00000256188.3	12	1.04173e-05	0.000218764	21	0.000823152	Yes	Yes
Breast-MammaryTissue	395	SMIM10L1	ENSG00000256537.4	12	0.000254658	0.00534781	21	0.0105245	Yes	No
Breast-MammaryTissue	395	LINC01252	ENSG00000247157.6	12	1.69187e-59	3.55293e-58	21	6.36768e-56	Yes	Yes
Breast-MammaryTissue	395	ETV6	ENSG00000139083.10	12	0.000242118	0.0053266	22	0.0104907	Yes	No
Breast-MammaryTissue	395	BCL2L14	ENSG00000121380.12	12	0.00133156	0.0266312	20	0.0337044	Yes	No
Breast-MammaryTissue	395	LRP6	ENSG00000070018.8	12	0.000525038	0.0105008	20	0.0169175	Yes	No
Breast-MammaryTissue	395	MANSC1	ENSG00000111261.13	12	0.0018924	0.0359557	19	0.0425885	Yes	No
Breast-MammaryTissue	395	LOH12CR2	ENSG00000205791.3	12	0.00120442	0.022884	19	0.030022	Yes	No
Breast-MammaryTissue	395	BORCS5	ENSG00000165714.10	12	2.15218e-06	4.30435e-05	20	0.000194846	Yes	Yes
Breast-MammaryTissue	395	DUSP16	ENSG00000111266.8	12	0.00141812	0.0283625	20	0.035386	Yes	No
Breast-MammaryTissue	395	RP11-253I19.3	ENSG00000255670.1	12	9.1306e-05	0.00173481	19	0.00448274	Yes	Yes
Breast-MammaryTissue	395	CREBL2	ENSG00000111269.2	12	0.000327309	0.00654619	20	0.0121495	Yes	No
Breast-MammaryTissue	395	RP11-180M15.6	ENSG00000275963.1	12	0.000728316	0.0145663	20	0.0214995	Yes	No
Breast-MammaryTissue	395	GPR19	ENSG00000183150.7	12	4.78065e-06	9.56131e-05	20	0.000399235	Yes	Yes
Breast-MammaryTissue	395	CDKN1B	ENSG00000111276.10	12	0.000205232	0.00410463	20	0.00864944	Yes	Yes
Breast-MammaryTissue	395	APOLD1	ENSG00000178878.12	12	0.000347239	0.00729201	21	0.0130804	Yes	No
Breast-MammaryTissue	395	DDX47	ENSG00000213782.7	12	0.000549508	0.0115397	21	0.018124	Yes	No
Breast-MammaryTissue	395	GPRC5A	ENSG00000013588.7	12	0.000163547	0.00343448	21	0.0075684	Yes	Yes
Breast-MammaryTissue	395	GPRC5D	ENSG00000111291.8	12	0.00109754	0.0230483	21	0.0301809	Yes	No
Breast-MammaryTissue	395	HEBP1	ENSG00000013583.8	12	2.31322e-05	0.000485776	21	0.00161838	Yes	Yes
Breast-MammaryTissue	395	RP11-377D9.3	ENSG00000255621.1	12	1.285e-06	2.69849e-05	21	0.000128255	Yes	Yes
Breast-MammaryTissue	395	FAM234B	ENSG00000084444.13	12	0.000382724	0.00803719	21	0.0140207	Yes	No
Breast-MammaryTissue	395	GSG1	ENSG00000111305.18	12	0.000310844	0.00621687	20	0.0117201	Yes	No
Breast-MammaryTissue	395	EMP1	ENSG00000134531.9	12	0.000382224	0.00802671	21	0.014009	Yes	No
Breast-MammaryTissue	395	GRIN2B	ENSG00000273079.5	12	6.45301e-05	0.00154872	24	0.00412129	Yes	Yes
Breast-MammaryTissue	395	ATF7IP	ENSG00000171681.12	12	0.00209706	0.0398441	19	0.0462535	Yes	No
Breast-MammaryTissue	395	PLBD1	ENSG00000121316.10	12	0.000581913	0.0104744	18	0.0168927	Yes	No
Breast-MammaryTissue	395	GUCY2C	ENSG00000070019.4	12	9.79033e-06	0.000166436	17	0.000649145	Yes	Yes
Breast-MammaryTissue	395	HIST4H4	ENSG00000197837.3	12	0.000610274	0.00976439	16	0.0160561	Yes	No
Breast-MammaryTissue	395	H2AFJ	ENSG00000246705.4	12	0.000869367	0.0139099	16	0.02081	Yes	No
Breast-MammaryTissue	395	WBP11	ENSG00000084463.7	12	0.00282225	0.045156	16	0.0513225	No	No
Breast-MammaryTissue	395	C12orf60	ENSG00000182993.3	12	3.3642e-17	5.04629e-16	15	8.77989e-15	Yes	Yes
Breast-MammaryTissue	395	SMCO3	ENSG00000179256.2	12	0.000111505	0.00167257	15	0.00436036	Yes	Yes
Breast-MammaryTissue	395	ART4	ENSG00000111339.10	12	0.00210212	0.0315318	15	0.0383952	Yes	No
Breast-MammaryTissue	395	MGP	ENSG00000111341.9	12	0.00157805	0.0236707	15	0.0308001	Yes	No
Breast-MammaryTissue	395	ERP27	ENSG00000139055.6	12	1.00189e-26	1.40264e-25	14	4.85794e-24	Yes	Yes
Breast-MammaryTissue	395	ARHGDIB	ENSG00000111348.8	12	0.00210323	0.0294453	14	0.0363828	Yes	No
Breast-MammaryTissue	395	LINC01489	ENSG00000255727.1	12	3.77929e-05	0.0005291	14	0.00174009	Yes	Yes
Breast-MammaryTissue	395	RERG	ENSG00000134533.6	12	0.000497076	0.00795322	16	0.0139215	Yes	No
Breast-MammaryTissue	395	PTPRO	ENSG00000151490.13	12	0.000442633	0.0066395	15	0.0122626	Yes	No
Breast-MammaryTissue	395	EPS8	ENSG00000151491.12	12	0.00126478	0.0202364	16	0.0273734	Yes	No
Breast-MammaryTissue	395	STRAP	ENSG00000023734.10	12	0.00605864	0.084821	14	0.0887791	No	No
Breast-MammaryTissue	395	DERA	ENSG00000023697.12	12	0.000247302	0.00346223	14	0.00761047	Yes	Yes
Breast-MammaryTissue	395	SLC15A5	ENSG00000188991.3	12	8.82559e-07	1.05907e-05	12	5.49478e-05	Yes	Yes
Breast-MammaryTissue	395	MGST1	ENSG00000008394.12	12	2.74674e-05	0.000384544	14	0.00132781	Yes	Yes
Breast-MammaryTissue	395	LMO3	ENSG00000048540.14	12	4.17427e-07	5.42655e-06	13	2.98582e-05	Yes	Yes
Breast-MammaryTissue	395	RP11-239A17.1	ENSG00000283240.1	12	4.35793e-21	6.5369e-20	15	1.55537e-18	Yes	Yes
Breast-MammaryTissue	395	RERGL	ENSG00000111404.6	12	0.000654003	0.0137341	21	0.0206056	Yes	No
Breast-MammaryTissue	395	PIK3C2G	ENSG00000139144.9	12	4.14676e-06	9.95223e-05	24	0.000414059	Yes	Yes
Breast-MammaryTissue	395	PLCZ1	ENSG00000139151.14	12	0.000584491	0.0128588	22	0.0196176	Yes	No
Breast-MammaryTissue	395	CAPZA3	ENSG00000177938.4	12	0.000340547	0.00681095	20	0.0124858	Yes	No
Breast-MammaryTissue	395	PLEKHA5	ENSG00000052126.14	12	0.00353635	0.0848724	24	0.0888227	No	No
Breast-MammaryTissue	395	AEBP2	ENSG00000139154.14	12	0.00192609	0.0481524	25	0.0541345	No	No
Breast-MammaryTissue	395	RP11-405A12.2	ENSG00000255910.1	12	1.07689e-05	0.000279993	26	0.00101625	Yes	Yes
Breast-MammaryTissue	395	PDE3A	ENSG00000172572.6	12	0.00301973	0.0875721	29	0.0913938	No	No
Breast-MammaryTissue	395	SLCO1C1	ENSG00000139155.8	12	0.000154277	0.00401119	26	0.00850329	Yes	Yes
Breast-MammaryTissue	395	SLCO1A2	ENSG00000084453.16	12	0.00836783	0.19246	23	0.193635	No	No
Breast-MammaryTissue	395	PYROXD1	ENSG00000121350.15	12	7.22439e-34	1.51712e-32	21	7.91131e-31	Yes	Yes
Breast-MammaryTissue	395	RECQL	ENSG00000004700.15	12	9.80873e-05	0.00205983	21	0.00511839	Yes	Yes
Breast-MammaryTissue	395	GOLT1B	ENSG00000111711.9	12	0.00618522	0.123704	20	0.126144	No	No
Breast-MammaryTissue	395	SPX	ENSG00000134548.9	12	0.00119898	0.0239795	20	0.0311251	Yes	No
Breast-MammaryTissue	395	GYS2	ENSG00000111713.2	12	0.00016867	0.00354206	21	0.00774538	Yes	Yes
Breast-MammaryTissue	395	LDHB	ENSG00000111716.12	12	0.00370192	0.0777404	21	0.0821036	No	No
Breast-MammaryTissue	395	KCNJ8	ENSG00000121361.3	12	0.00194198	0.0368976	19	0.0434727	Yes	No
Breast-MammaryTissue	395	ABCC9	ENSG00000069431.11	12	9.97837e-05	0.00199567	20	0.0050007	Yes	Yes
Breast-MammaryTissue	395	CMAS	ENSG00000111726.12	12	0.000180038	0.00306064	17	0.00693392	Yes	Yes
Breast-MammaryTissue	395	ST8SIA1	ENSG00000111728.10	12	0.00188251	0.0357676	19	0.0424011	Yes	No
Breast-MammaryTissue	395	C2CD5	ENSG00000111731.12	12	2.34912e-08	3.52368e-07	15	2.37139e-06	Yes	Yes
Breast-MammaryTissue	395	RP11-359J14.2	ENSG00000256973.1	12	0.000144103	0.00201744	14	0.0050395	Yes	Yes
Breast-MammaryTissue	395	ETNK1	ENSG00000139163.15	12	0.00521149	0.0729608	14	0.0775884	No	No
Breast-MammaryTissue	395	SOX5	ENSG00000134532.15	12	8.49184e-05	0.00161345	19	0.0042458	Yes	Yes
Breast-MammaryTissue	395	RP11-444D3.1	ENSG00000255864.5	12	0.00274074	0.0602963	22	0.0656098	No	No
Breast-MammaryTissue	395	BCAT1	ENSG00000060982.14	12	0.000273335	0.00601337	22	0.0114535	Yes	No
Breast-MammaryTissue	395	LRMP	ENSG00000118308.15	12	1.33007e-07	2.92616e-06	22	1.69014e-05	Yes	Yes
Breast-MammaryTissue	395	CASC1	ENSG00000118307.18	12	3.36703e-06	7.40747e-05	22	0.000317856	Yes	Yes
Breast-MammaryTissue	395	ETFRF1	ENSG00000205707.10	12	9.54902e-05	0.00200529	21	0.00501799	Yes	Yes
Breast-MammaryTissue	395	KRAS	ENSG00000133703.11	12	6.17143e-05	0.001296	21	0.003596	Yes	Yes
Breast-MammaryTissue	395	RP11-707G18.1	ENSG00000278743.1	12	9.86277e-05	0.00207118	21	0.005139	Yes	Yes
Breast-MammaryTissue	395	RASSF8	ENSG00000123094.15	12	0.000867246	0.0199467	23	0.0270966	Yes	No
Breast-MammaryTissue	395	BHLHE41	ENSG00000123095.5	12	0.00148336	0.0326339	22	0.0394324	Yes	No
Breast-MammaryTissue	395	SSPN	ENSG00000123096.11	12	3.7339e-08	8.58796e-07	23	5.42571e-06	Yes	Yes
Breast-MammaryTissue	395	ITPR2	ENSG00000123104.11	12	0.00014529	0.00392282	27	0.00836107	Yes	Yes
Breast-MammaryTissue	395	INTS13	ENSG00000064102.14	12	0.000434427	0.00955739	22	0.0158119	Yes	No
Breast-MammaryTissue	395	FGFR1OP2	ENSG00000111790.13	12	0.000225869	0.00496912	22	0.0099674	Yes	Yes
Breast-MammaryTissue	395	TM7SF3	ENSG00000064115.10	12	1.2991e-10	2.85802e-09	22	2.59258e-08	Yes	Yes
Breast-MammaryTissue	395	MED21	ENSG00000152944.8	12	3.21539e-08	6.75231e-07	21	4.34615e-06	Yes	Yes
Breast-MammaryTissue	395	RP11-582E3.6	ENSG00000275764.1	12	4.17406e-10	8.76553e-09	21	7.41235e-08	Yes	Yes
Breast-MammaryTissue	395	C12orf71	ENSG00000214700.5	12	0.00231022	0.0485146	21	0.0544624	No	No
Breast-MammaryTissue	395	STK38L	ENSG00000211455.7	12	0.00191613	0.0421549	22	0.0484938	Yes	No
Breast-MammaryTissue	395	ARNTL2	ENSG00000029153.14	12	0.00878382	0.18446	21	0.185728	No	No
Breast-MammaryTissue	395	SMCO2	ENSG00000165935.9	12	0.000525745	0.0105149	20	0.0169302	Yes	No
Breast-MammaryTissue	395	PPFIBP1	ENSG00000110841.13	12	0.00203359	0.0447389	22	0.0509285	No	No
Breast-MammaryTissue	395	REP15	ENSG00000174236.3	12	0.00226721	0.0453443	20	0.0514952	No	No
Breast-MammaryTissue	395	MRPS35	ENSG00000061794.12	12	0.000147486	0.00294973	20	0.00675415	Yes	Yes
Breast-MammaryTissue	395	MANSC4	ENSG00000205693.3	12	7.72311e-05	0.00146739	19	0.0039585	Yes	Yes
Breast-MammaryTissue	395	KLHL42	ENSG00000087448.9	12	0.000148667	0.00282467	19	0.006531	Yes	Yes
Breast-MammaryTissue	395	PTHLH	ENSG00000087494.15	12	0.000207692	0.00415384	20	0.00872576	Yes	Yes
Breast-MammaryTissue	395	CCDC91	ENSG00000123106.10	12	5.97411e-05	0.00149353	25	0.00401201	Yes	Yes
Breast-MammaryTissue	395	FAR2	ENSG00000064763.10	12	4.82595e-05	0.00130301	27	0.00361164	Yes	Yes
Breast-MammaryTissue	395	ERGIC2	ENSG00000087502.17	12	0.000236382	0.00614592	26	0.0116267	Yes	No
Breast-MammaryTissue	395	OVCH1	ENSG00000187950.8	12	0.00018506	0.00499663	27	0.0100074	Yes	No
Breast-MammaryTissue	395	TMTC1	ENSG00000133687.15	12	0.000129819	0.00376475	29	0.00810652	Yes	Yes
Breast-MammaryTissue	395	IPO8	ENSG00000133704.9	12	5.45627e-10	1.47319e-08	27	1.20867e-07	Yes	Yes
Breast-MammaryTissue	395	CAPRIN2	ENSG00000110888.17	12	1.82807e-07	4.75298e-06	26	2.64676e-05	Yes	Yes
Breast-MammaryTissue	395	RP11-77I22.2	ENSG00000246331.2	12	2.9623e-05	0.000770198	26	0.00237202	Yes	Yes
Breast-MammaryTissue	395	LINC00941	ENSG00000235884.3	12	1.19561e-15	3.1086e-14	26	4.66922e-13	Yes	Yes
Breast-MammaryTissue	395	TSPAN11	ENSG00000110900.14	12	0.000129692	0.00363137	28	0.00789845	Yes	Yes
Breast-MammaryTissue	395	DDX11	ENSG00000013573.16	12	8.40558e-122	2.35356e-120	28	1.08617e-116	Yes	Yes
Breast-MammaryTissue	395	OVOS2	ENSG00000177359.17	12	3.99805e-09	1.11945e-07	28	8.08178e-07	Yes	Yes
Breast-MammaryTissue	395	FAM60A	ENSG00000139146.13	12	1.79746e-05	0.000485315	27	0.00161742	Yes	Yes
Breast-MammaryTissue	395	DENND5B	ENSG00000170456.15	12	0.00331948	0.0929455	28	0.096446	No	No
Breast-MammaryTissue	395	ETFBKMT	ENSG00000139160.13	12	0.00246585	0.064112	26	0.0692191	No	No
Breast-MammaryTissue	395	AMN1	ENSG00000151743.10	12	0.00114778	0.0309901	27	0.0378784	Yes	No
Breast-MammaryTissue	395	H3F3C	ENSG00000188375.4	12	0.00143427	0.0387253	27	0.0451848	Yes	No
Breast-MammaryTissue	395	RP11-428G5.5	ENSG00000255760.1	12	6.37702e-06	0.000165802	26	0.000647085	Yes	Yes
Breast-MammaryTissue	395	KIAA1551	ENSG00000174718.11	12	0.00124058	0.0322551	26	0.0390856	Yes	No
Breast-MammaryTissue	395	RP11-50I19.2	ENSG00000276136.1	12	0.00206401	0.0536641	26	0.059336	No	No
Breast-MammaryTissue	395	BICD1	ENSG00000151746.13	12	1.44136e-17	4.17994e-16	29	7.32093e-15	Yes	Yes
Breast-MammaryTissue	395	FGD4	ENSG00000139132.14	12	0.000904897	0.0253371	28	0.0324627	Yes	No
Breast-MammaryTissue	395	DNM1L	ENSG00000087470.17	12	0.0015964	0.0415065	26	0.0478672	Yes	No
Breast-MammaryTissue	395	YARS2	ENSG00000139131.12	12	3.95824e-05	0.00102914	26	0.00299464	Yes	Yes
Breast-MammaryTissue	395	PKP2	ENSG00000057294.14	12	0.000104718	0.00272268	26	0.00634223	Yes	Yes
Breast-MammaryTissue	395	ALG10	ENSG00000139133.6	12	4.19205e-06	6.28807e-05	15	0.000274675	Yes	Yes
Breast-MammaryTissue	395	RP11-847H18.3	ENSG00000256538.1	12	0.00257478	0.0386216	15	0.0450895	Yes	No
Breast-MammaryTissue	395	ALG10B	ENSG00000175548.8	12	0.0041821	0.0669136	16	0.0718279	No	No
Breast-MammaryTissue	395	CPNE8	ENSG00000139117.13	12	2.06978e-05	0.000351863	17	0.00123042	Yes	Yes
Breast-MammaryTissue	395	KIF21A	ENSG00000139116.18	12	4.42036e-05	0.000751462	17	0.00232517	Yes	Yes
Breast-MammaryTissue	395	ABCD2	ENSG00000173208.3	12	0.0119371	0.202931	17	0.203936	No	No
Breast-MammaryTissue	395	SLC2A13	ENSG00000151229.12	12	0.00138749	0.0291374	21	0.0361011	Yes	No
Breast-MammaryTissue	395	LRRK2	ENSG00000188906.14	12	7.95722e-07	1.59144e-05	20	7.94646e-05	Yes	Yes
Breast-MammaryTissue	395	CNTN1	ENSG00000018236.14	12	0.00339706	0.0849264	25	0.0888742	No	No
Breast-MammaryTissue	395	PDZRN4	ENSG00000165966.14	12	4.2959e-07	1.07397e-05	25	5.56585e-05	Yes	Yes
Breast-MammaryTissue	395	GXYLT1	ENSG00000151233.10	12	1.29146e-07	2.84121e-06	22	1.64571e-05	Yes	Yes
Breast-MammaryTissue	395	YAF2	ENSG00000015153.14	12	0.00408071	0.0938563	23	0.09732	No	No
Breast-MammaryTissue	395	PPHLN1	ENSG00000134283.17	12	1.59393e-07	3.82543e-06	24	2.16751e-05	Yes	Yes
Breast-MammaryTissue	395	ZCRB1	ENSG00000139168.7	12	4.18613e-06	9.20949e-05	22	0.000386117	Yes	Yes
Breast-MammaryTissue	395	PRICKLE1	ENSG00000139174.11	12	0.000176241	0.00405353	23	0.00856354	Yes	Yes
Breast-MammaryTissue	395	PUS7L	ENSG00000129317.14	12	0.0053173	0.0903941	17	0.094054	No	No
Breast-MammaryTissue	395	IRAK4	ENSG00000198001.13	12	0.00217388	0.0369559	17	0.0435264	Yes	No
Breast-MammaryTissue	395	TWF1	ENSG00000151239.13	12	0.00672339	0.107574	16	0.110507	No	No
Breast-MammaryTissue	395	TMEM117	ENSG00000139173.9	12	0.00123497	0.0234644	19	0.0306072	Yes	No
Breast-MammaryTissue	395	NELL2	ENSG00000184613.10	12	3.632e-24	5.44799e-23	15	1.60143e-21	Yes	Yes
Breast-MammaryTissue	395	DBX2	ENSG00000185610.6	12	0.00131347	0.0157616	12	0.0228019	Yes	No
Breast-MammaryTissue	395	ANO6	ENSG00000177119.15	12	0.00102708	0.0143791	14	0.0213169	Yes	No
Breast-MammaryTissue	395	RP11-352M15.2	ENSG00000273015.2	12	0.00899436	0.116927	13	0.119629	No	No
Breast-MammaryTissue	395	ARID2	ENSG00000189079.15	12	3.89885e-05	0.000584828	15	0.00188608	Yes	Yes
Breast-MammaryTissue	395	SCAF11	ENSG00000139218.17	12	0.00190182	0.0266255	14	0.0336995	Yes	No
Breast-MammaryTissue	395	SLC38A1	ENSG00000111371.15	12	0.0036628	0.054942	15	0.0605872	No	No
Breast-MammaryTissue	395	SLC38A2	ENSG00000134294.13	12	0.00277135	0.0443415	16	0.0505306	No	No
Breast-MammaryTissue	395	RP11-96H19.1	ENSG00000257261.5	12	2.27312e-31	5.00086e-30	22	2.18758e-28	Yes	Yes
Breast-MammaryTissue	395	RP11-474P2.4	ENSG00000257496.1	12	0.00278205	0.0445128	16	0.0507101	No	No
Breast-MammaryTissue	395	RP11-474P2.6	ENSG00000275481.1	12	0.00601419	0.0962271	16	0.0995657	No	No
Breast-MammaryTissue	395	RP11-446N19.1	ENSG00000272369.1	12	8.39973e-17	1.51195e-15	18	2.54427e-14	Yes	Yes
Breast-MammaryTissue	395	SLC38A4	ENSG00000139209.15	12	0.00129396	0.0245852	19	0.0316973	Yes	No
Breast-MammaryTissue	395	RP11-618L22.1	ENSG00000274723.1	12	1.57883e-10	2.99978e-09	19	2.71584e-08	Yes	Yes
Breast-MammaryTissue	395	AMIGO2	ENSG00000139211.6	12	0.000568281	0.0113656	20	0.0179232	Yes	No
Breast-MammaryTissue	395	PCED1B	ENSG00000179715.12	12	0.000340549	0.00715154	21	0.0128936	Yes	No
Breast-MammaryTissue	395	RP11-493L12.4	ENSG00000258181.1	12	2.75061e-19	5.50122e-18	20	1.12213e-16	Yes	Yes
Breast-MammaryTissue	395	RPAP3	ENSG00000005175.9	12	0.000173015	0.00397935	23	0.00845434	Yes	Yes
Breast-MammaryTissue	395	ENDOU	ENSG00000111405.8	12	3.13858e-06	7.21872e-05	23	0.000310407	Yes	Yes
Breast-MammaryTissue	395	RP1-197B17.4	ENSG00000274902.1	12	3.29055e-05	0.000756826	23	0.00233981	Yes	Yes
Breast-MammaryTissue	395	RAPGEF3	ENSG00000079337.15	12	9.9749e-12	2.29423e-10	23	2.37662e-09	Yes	Yes
Breast-MammaryTissue	395	SLC48A1	ENSG00000211584.13	12	0.000740516	0.0170319	23	0.0241351	Yes	No
Breast-MammaryTissue	395	HDAC7	ENSG00000061273.17	12	0.00101949	0.0234483	23	0.0305905	Yes	No
Breast-MammaryTissue	395	VDR	ENSG00000111424.10	12	0.00140895	0.0324058	23	0.0392071	Yes	No
Breast-MammaryTissue	395	RP11-89H19.2	ENSG00000278385.1	12	0.0001479	0.00325379	22	0.00726387	Yes	Yes
Breast-MammaryTissue	395	TMEM106C	ENSG00000134291.11	12	0.00556086	0.1279	23	0.130271	No	No
Breast-MammaryTissue	395	COL2A1	ENSG00000139219.17	12	0.00185019	0.0425543	23	0.0488832	Yes	No
Breast-MammaryTissue	395	RP1-228P16.8	ENSG00000276814.1	12	6.32462e-05	0.00139142	22	0.00380365	Yes	Yes
Breast-MammaryTissue	395	SENP1	ENSG00000079387.13	12	0.00234417	0.0515718	22	0.0573503	No	No
Breast-MammaryTissue	395	PFKM	ENSG00000152556.15	12	2.53563e-05	0.000557839	22	0.00181842	Yes	Yes
Breast-MammaryTissue	395	ASB8	ENSG00000177981.10	12	0.00149046	0.0312997	21	0.038181	Yes	No
Breast-MammaryTissue	395	CCDC184	ENSG00000177875.4	12	0.000454554	0.00954564	21	0.0157967	Yes	No
Breast-MammaryTissue	395	RP11-370I10.12	ENSG00000269514.1	12	0.000611077	0.0128326	21	0.0195842	Yes	No
Breast-MammaryTissue	395	OR10AD1	ENSG00000172640.3	12	0.000337752	0.00709279	21	0.0128244	Yes	No
Breast-MammaryTissue	395	H1FNT	ENSG00000187166.1	12	3.36602e-11	6.73203e-10	20	6.54414e-09	Yes	Yes
Breast-MammaryTissue	395	ZNF641	ENSG00000167528.12	12	6.74535e-08	1.34907e-06	20	8.20285e-06	Yes	Yes
Breast-MammaryTissue	395	RP11-370I10.11	ENSG00000273765.1	12	0.000422978	0.00845956	20	0.0145012	Yes	No
Breast-MammaryTissue	395	C12orf54	ENSG00000177627.9	12	9.92661e-05	0.00188606	19	0.00479105	Yes	Yes
Breast-MammaryTissue	395	LALBA	ENSG00000167531.6	12	0.00192265	0.0346077	18	0.0413233	Yes	No
Breast-MammaryTissue	395	KANSL2	ENSG00000139620.12	12	1.25359e-10	2.13111e-09	17	1.95625e-08	Yes	Yes
Breast-MammaryTissue	395	CCNT1	ENSG00000129315.10	12	0.000950437	0.0161574	17	0.0232096	Yes	No
Breast-MammaryTissue	395	ADCY6	ENSG00000174233.11	12	0.000499295	0.00848801	17	0.0145324	Yes	No
Breast-MammaryTissue	395	RP11-579D7.4	ENSG00000257660.5	12	0.000651282	0.0104205	16	0.0168259	Yes	No
Breast-MammaryTissue	395	CACNB3	ENSG00000167535.7	12	0.000185795	0.00297273	16	0.00678919	Yes	Yes
Breast-MammaryTissue	395	DDX23	ENSG00000174243.9	12	0.000506848	0.00810957	16	0.0141003	Yes	No
Breast-MammaryTissue	395	RND1	ENSG00000172602.9	12	0.00245466	0.0392745	16	0.04571	Yes	No
Breast-MammaryTissue	395	CCDC65	ENSG00000139537.10	12	3.95958e-12	6.73128e-11	17	7.45407e-10	Yes	Yes
Breast-MammaryTissue	395	FKBP11	ENSG00000134285.10	12	5.84698e-10	9.35517e-09	16	7.88208e-08	Yes	Yes
Breast-MammaryTissue	395	ARF3	ENSG00000134287.9	12	0.00035333	0.00565328	16	0.0109594	Yes	No
Breast-MammaryTissue	395	WNT10B	ENSG00000169884.13	12	0.00966299	0.154608	16	0.156438	No	No
Breast-MammaryTissue	395	WNT1	ENSG00000125084.11	12	2.39938e-05	0.0003839	16	0.00132612	Yes	Yes
Breast-MammaryTissue	395	DDN	ENSG00000181418.7	12	0.0001022	0.0016352	16	0.00428825	Yes	Yes
Breast-MammaryTissue	395	PRKAG1	ENSG00000181929.11	12	0.000227098	0.00363358	16	0.00790057	Yes	Yes
Breast-MammaryTissue	395	KMT2D	ENSG00000167548.14	12	0.000436227	0.00697963	16	0.0126852	Yes	No
Breast-MammaryTissue	395	RHEBL1	ENSG00000167550.10	12	0.00894168	0.134125	15	0.136318	No	No
Breast-MammaryTissue	395	DHH	ENSG00000139549.2	12	0.0061448	0.092172	15	0.0957295	No	No
Breast-MammaryTissue	395	LMBR1L	ENSG00000139636.15	12	7.04824e-06	0.000105724	15	0.000436417	Yes	Yes
Breast-MammaryTissue	395	TUBA1B	ENSG00000123416.15	12	4.8004e-05	0.00072006	15	0.00224646	Yes	Yes
Breast-MammaryTissue	395	TUBA1A	ENSG00000167552.13	12	0.00464905	0.0697357	15	0.074515	No	No
Breast-MammaryTissue	395	TUBA1C	ENSG00000167553.15	12	0.00241952	0.0362928	15	0.0429098	Yes	No
Breast-MammaryTissue	395	PRPH	ENSG00000135406.13	12	0.000134941	0.00188917	14	0.004797	Yes	Yes
Breast-MammaryTissue	395	TROAP	ENSG00000135451.12	12	0.000601511	0.00842116	14	0.0144542	Yes	No
Breast-MammaryTissue	395	C1QL4	ENSG00000186897.4	12	6.21425e-08	8.07852e-07	13	5.12825e-06	Yes	Yes
Breast-MammaryTissue	395	DNAJC22	ENSG00000178401.14	12	2.17189e-05	0.000282345	13	0.00102439	Yes	Yes
Breast-MammaryTissue	395	SPATS2	ENSG00000123352.17	12	1.56574e-05	0.000219204	14	0.000824137	Yes	Yes
Breast-MammaryTissue	395	KCNH3	ENSG00000135519.6	12	0.000130194	0.00156232	12	0.00415091	Yes	Yes
Breast-MammaryTissue	395	MCRS1	ENSG00000187778.13	12	9.18195e-05	0.00101001	11	0.00295247	Yes	Yes
Breast-MammaryTissue	395	PRPF40B	ENSG00000110844.13	12	0.000496695	0.00596034	12	0.0113865	Yes	No
Breast-MammaryTissue	395	FAM186B	ENSG00000135436.8	12	0.000627863	0.00690649	11	0.012598	Yes	No
Breast-MammaryTissue	395	FMNL3	ENSG00000161791.13	12	0.00689554	0.0758509	11	0.0803148	No	No
Breast-MammaryTissue	395	TMBIM6	ENSG00000139644.12	12	0.00139341	0.0153275	11	0.0223461	Yes	No
Breast-MammaryTissue	395	NCKAP5L	ENSG00000167566.16	12	0.000340081	0.0037409	11	0.00806548	Yes	Yes
Breast-MammaryTissue	395	BCDIN3D	ENSG00000186666.5	12	0.000549134	0.00604047	11	0.0114897	Yes	No
Breast-MammaryTissue	395	FAIM2	ENSG00000135472.8	12	5.54974e-08	6.10471e-07	11	3.95692e-06	Yes	Yes
Breast-MammaryTissue	395	AQP2	ENSG00000167580.7	12	0.00105137	0.0115651	11	0.0181494	Yes	No
Breast-MammaryTissue	395	AQP5	ENSG00000161798.6	12	3.78312e-06	4.16143e-05	11	0.000188979	Yes	Yes
Breast-MammaryTissue	395	AQP6	ENSG00000086159.12	12	6.96878e-07	7.66566e-06	11	4.07569e-05	Yes	Yes
Breast-MammaryTissue	395	RACGAP1	ENSG00000161800.12	12	9.83466e-10	1.18016e-08	12	9.80898e-08	Yes	Yes
Breast-MammaryTissue	395	ASIC1	ENSG00000110881.11	12	2.3753e-07	2.85036e-06	12	1.65049e-05	Yes	Yes
Breast-MammaryTissue	395	SMARCD1	ENSG00000066117.14	12	0.000999742	0.0119969	12	0.0186517	Yes	No
Breast-MammaryTissue	395	GPD1	ENSG00000167588.12	12	0.000969741	0.0116369	12	0.0182332	Yes	No
Breast-MammaryTissue	395	COX14	ENSG00000178449.8	12	0.00029925	0.003591	12	0.00782921	Yes	Yes
Breast-MammaryTissue	395	CERS5	ENSG00000139624.12	12	2.76179e-05	0.000331415	12	0.00116821	Yes	Yes
Breast-MammaryTissue	395	LIMA1	ENSG00000050405.13	12	0.00777323	0.101052	13	0.104202	No	No
Breast-MammaryTissue	395	FAM186A	ENSG00000185958.9	12	0.000667688	0.00867994	13	0.0147706	Yes	No
Breast-MammaryTissue	395	LARP4	ENSG00000161813.21	12	0.000223287	0.00312601	14	0.00704507	Yes	Yes
Breast-MammaryTissue	395	DIP2B	ENSG00000066084.12	12	5.82861e-08	8.16006e-07	14	5.17289e-06	Yes	Yes
Breast-MammaryTissue	395	ATF1	ENSG00000123268.8	12	0.00131154	0.01705	13	0.0241571	Yes	No
Breast-MammaryTissue	395	TMPRSS12	ENSG00000186452.10	12	9.00768e-05	0.00126108	14	0.00352292	Yes	Yes
Breast-MammaryTissue	395	METTL7A	ENSG00000185432.11	12	0.00111493	0.0144941	13	0.0214255	Yes	No
Breast-MammaryTissue	395	RP11-407N8.6	ENSG00000274156.1	12	1.75442e-06	2.28074e-05	13	0.000110043	Yes	Yes
Breast-MammaryTissue	395	SLC11A2	ENSG00000110911.14	12	0.000768347	0.00998851	13	0.016306	Yes	No
Breast-MammaryTissue	395	LETMD1	ENSG00000050426.15	12	0.0274359	0.356666	13	0.356879	No	No
Breast-MammaryTissue	395	CSRNP2	ENSG00000110925.6	12	0.00598565	0.0778135	13	0.0821713	No	No
Breast-MammaryTissue	395	TFCP2	ENSG00000135457.9	12	0.000785561	0.0109979	14	0.0175093	Yes	No
Breast-MammaryTissue	395	POU6F1	ENSG00000184271.16	12	0.00173106	0.0242348	14	0.0313815	Yes	No
Breast-MammaryTissue	395	DAZAP2	ENSG00000183283.15	12	0.00162966	0.0244449	15	0.0315783	Yes	No
Breast-MammaryTissue	395	SMAGP	ENSG00000170545.16	12	0.00123054	0.0184581	15	0.0256116	Yes	No
Breast-MammaryTissue	395	BIN2	ENSG00000110934.10	12	0.000216064	0.00345703	16	0.00760176	Yes	Yes
Breast-MammaryTissue	395	GALNT6	ENSG00000139629.15	12	0.000765023	0.0122404	16	0.018926	Yes	No
Breast-MammaryTissue	395	SLC4A8	ENSG00000050438.16	12	0.00701209	0.126218	18	0.128586	No	No
Breast-MammaryTissue	395	SCN8A	ENSG00000196876.15	12	0.000176218	0.00370058	21	0.00800196	Yes	Yes
Breast-MammaryTissue	395	RP11-923I11.4	ENSG00000260473.2	12	0.00240919	0.050593	21	0.056443	No	No
Breast-MammaryTissue	395	FIGNL2	ENSG00000261308.2	12	6.50649e-05	0.00136636	21	0.0037512	Yes	Yes
Breast-MammaryTissue	395	RP11-923I11.5	ENSG00000259887.1	12	3.95945e-05	0.000831484	21	0.00251585	Yes	Yes
Breast-MammaryTissue	395	ANKRD33	ENSG00000167612.12	12	0.00147812	0.0310406	21	0.0379219	Yes	No
Breast-MammaryTissue	395	ACVRL1	ENSG00000139567.12	12	2.90288e-07	6.09605e-06	21	3.31467e-05	Yes	Yes
Breast-MammaryTissue	395	ACVR1B	ENSG00000135503.12	12	2.06019e-06	4.32639e-05	21	0.000195748	Yes	Yes
Breast-MammaryTissue	395	GRASP	ENSG00000161835.10	12	3.24288e-05	0.000681005	21	0.00214163	Yes	Yes
Breast-MammaryTissue	395	NR4A1	ENSG00000123358.19	12	0.000220817	0.00463715	21	0.00947238	Yes	Yes
Breast-MammaryTissue	395	RP11-1100L3.8	ENSG00000259884.1	12	0.000339974	0.00713945	21	0.0128772	Yes	No
Breast-MammaryTissue	395	ATG101	ENSG00000123395.14	12	0.000812705	0.0170668	21	0.0241735	Yes	No
Breast-MammaryTissue	395	LINC00592	ENSG00000258279.3	12	0.00083103	0.0174516	21	0.0245753	Yes	No
Breast-MammaryTissue	395	KRT80	ENSG00000167767.13	12	0.000872681	0.0183263	21	0.0254843	Yes	No
Breast-MammaryTissue	395	KRT7	ENSG00000135480.15	12	3.82862e-12	7.65723e-11	20	8.42889e-10	Yes	Yes
Breast-MammaryTissue	395	KRT86	ENSG00000170442.11	12	0.00256998	0.0513995	20	0.0571969	No	No
Breast-MammaryTissue	395	KRT81	ENSG00000205426.10	12	0.00022138	0.00442759	20	0.00914857	Yes	Yes
Breast-MammaryTissue	395	KRT83	ENSG00000170523.3	12	7.06556e-07	1.41311e-05	20	7.14686e-05	Yes	Yes
Breast-MammaryTissue	395	KRT6B	ENSG00000185479.5	12	0.00475038	0.0902572	19	0.0939415	No	No
Breast-MammaryTissue	395	KRT6C	ENSG00000170465.9	12	4.65151e-07	8.83788e-06	19	4.64542e-05	Yes	Yes
Breast-MammaryTissue	395	KRT6A	ENSG00000205420.10	12	1.63849e-14	3.11312e-13	19	4.3112e-12	Yes	Yes
Breast-MammaryTissue	395	KRT5	ENSG00000186081.11	12	0.000585042	0.0111158	19	0.0176484	Yes	No
Breast-MammaryTissue	395	KRT72	ENSG00000170486.10	12	1.54432e-07	2.93421e-06	19	1.69358e-05	Yes	Yes
Breast-MammaryTissue	395	KRT2	ENSG00000172867.3	12	0.000163731	0.00311089	19	0.00702213	Yes	Yes
Breast-MammaryTissue	395	KRT1	ENSG00000167768.4	12	0.000457217	0.00914434	20	0.0153083	Yes	No
Breast-MammaryTissue	395	KRT77	ENSG00000189182.9	12	3.82202e-05	0.000764404	20	0.00235771	Yes	Yes
Breast-MammaryTissue	395	KRT4	ENSG00000170477.12	12	0.00292995	0.058599	20	0.0640157	No	No
Breast-MammaryTissue	395	KRT79	ENSG00000185640.5	12	0.000964521	0.0192904	20	0.0264349	Yes	No
Breast-MammaryTissue	395	KRT78	ENSG00000170423.12	12	0.000218499	0.00436998	20	0.00907014	Yes	Yes
Breast-MammaryTissue	395	KRT8	ENSG00000170421.12	12	0.000548228	0.0115128	21	0.0181027	Yes	No
Breast-MammaryTissue	395	KRT18	ENSG00000111057.10	12	0.0024899	0.0497981	20	0.0556898	No	No
Breast-MammaryTissue	395	EIF4B	ENSG00000063046.17	12	1.02304e-08	2.14839e-07	21	1.49658e-06	Yes	Yes
Breast-MammaryTissue	395	TNS2	ENSG00000111077.17	12	9.7906e-07	1.95812e-05	20	9.59822e-05	Yes	Yes
Breast-MammaryTissue	395	SPRYD3	ENSG00000167778.8	12	0.000575963	0.0115193	20	0.0181057	Yes	No
Breast-MammaryTissue	395	IGFBP6	ENSG00000167779.7	12	0.0009857	0.019714	20	0.0268576	Yes	No
Breast-MammaryTissue	395	SOAT2	ENSG00000167780.11	12	2.0754e-11	4.35835e-10	21	4.35599e-09	Yes	Yes
Breast-MammaryTissue	395	CSAD	ENSG00000139631.18	12	0.000152793	0.00305586	20	0.00692841	Yes	Yes
Breast-MammaryTissue	395	RP11-1136G11.8	ENSG00000257808.1	12	0.00205091	0.0410181	20	0.0474047	Yes	No
Breast-MammaryTissue	395	ZNF740	ENSG00000139651.10	12	3.09207e-05	0.000618414	20	0.00197439	Yes	Yes
Breast-MammaryTissue	395	ITGB7	ENSG00000139626.15	12	0.00214899	0.0429797	20	0.0492799	Yes	No
Breast-MammaryTissue	395	RARG	ENSG00000172819.16	12	0.00112432	0.0224865	20	0.0296395	Yes	No
Breast-MammaryTissue	395	MFSD5	ENSG00000182544.8	12	2.19038e-05	0.000416171	19	0.00141927	Yes	Yes
Breast-MammaryTissue	395	ESPL1	ENSG00000135476.11	12	0.000552945	0.010506	19	0.0169217	Yes	No
Breast-MammaryTissue	395	PFDN5	ENSG00000123349.13	12	0.000902061	0.0171392	19	0.0242537	Yes	No
Breast-MammaryTissue	395	C12orf10	ENSG00000139637.13	12	0.000137063	0.00260419	19	0.00613886	Yes	Yes
Breast-MammaryTissue	395	AAAS	ENSG00000094914.12	12	0.000140619	0.00267176	19	0.0062605	Yes	Yes
Breast-MammaryTissue	395	SP7	ENSG00000170374.5	12	5.9853e-05	0.00107735	18	0.00310944	Yes	Yes
Breast-MammaryTissue	395	SP1	ENSG00000185591.9	12	1.75533e-15	3.1596e-14	18	4.73811e-13	Yes	Yes
Breast-MammaryTissue	395	AMHR2	ENSG00000135409.10	12	0.000246988	0.0041988	17	0.00879693	Yes	Yes
Breast-MammaryTissue	395	PRR13	ENSG00000205352.10	12	5.84193e-05	0.000993128	17	0.00291095	Yes	Yes
Breast-MammaryTissue	395	PCBP2	ENSG00000197111.15	12	0.000437176	0.00743199	17	0.0132478	Yes	No
Breast-MammaryTissue	395	MAP3K12	ENSG00000139625.12	12	0.000260495	0.00442842	17	0.00914926	Yes	Yes
Breast-MammaryTissue	395	TARBP2	ENSG00000139546.10	12	0.000424296	0.00721303	17	0.0129753	Yes	No
Breast-MammaryTissue	395	NPFF	ENSG00000139574.8	12	0.00188954	0.0321221	17	0.0389679	Yes	No
Breast-MammaryTissue	395	ATF7	ENSG00000170653.18	12	0.00351699	0.0597889	17	0.0651383	No	No
Breast-MammaryTissue	395	ATP5G2	ENSG00000135390.17	12	5.25718e-07	8.41149e-06	16	4.43646e-05	Yes	Yes
Breast-MammaryTissue	395	CALCOCO1	ENSG00000012822.15	12	0.00125803	0.0188704	15	0.0260369	Yes	No
Breast-MammaryTissue	395	HOXC13	ENSG00000123364.4	12	0.000303375	0.00455062	15	0.00934006	Yes	Yes
Breast-MammaryTissue	395	HOXC11	ENSG00000123388.4	12	0.00166828	0.0266924	16	0.0337562	Yes	No
Breast-MammaryTissue	395	HOXC10	ENSG00000180818.4	12	0.000930555	0.0148889	16	0.0218689	Yes	No
Breast-MammaryTissue	395	HOXC6	ENSG00000197757.7	12	0.000100097	0.00160156	16	0.00422596	Yes	Yes
Breast-MammaryTissue	395	HOXC9	ENSG00000180806.4	12	0.000630078	0.0100812	16	0.0164112	Yes	No
Breast-MammaryTissue	395	HOXC8	ENSG00000037965.5	12	0.00382613	0.0612181	16	0.0664756	No	No
Breast-MammaryTissue	395	AC012531.25	ENSG00000260597.1	12	0.00179496	0.0287193	16	0.0357105	Yes	No
Breast-MammaryTissue	395	HOXC5	ENSG00000172789.3	12	0.000544715	0.00871544	16	0.0148133	Yes	No
Breast-MammaryTissue	395	HOXC4	ENSG00000198353.7	12	0.000133233	0.00213173	16	0.0052504	Yes	Yes
Breast-MammaryTissue	395	FLJ12825	ENSG00000248265.1	12	2.93519e-30	4.69631e-29	16	1.95256e-27	Yes	Yes
Breast-MammaryTissue	395	RP11-834C11.6	ENSG00000249388.1	12	2.73897e-05	0.000410845	15	0.0014037	Yes	Yes
Breast-MammaryTissue	395	LINC01598	ENSG00000250432.5	12	6.51746e-06	0.000104279	16	0.000430937	Yes	Yes
Breast-MammaryTissue	395	RP11-834C11.4	ENSG00000250742.2	12	0.00191218	0.0305949	16	0.0374946	Yes	No
Breast-MammaryTissue	395	SMUG1	ENSG00000123415.15	12	1.70374e-11	2.72599e-10	16	2.79565e-09	Yes	Yes
Breast-MammaryTissue	395	RP11-834C11.15	ENSG00000283073.1	12	2.00248e-06	3.20397e-05	16	0.000149659	Yes	Yes
Breast-MammaryTissue	395	RP11-834C11.11	ENSG00000260470.1	12	9.09816e-07	1.45571e-05	16	7.32815e-05	Yes	Yes
Breast-MammaryTissue	395	RP11-834C11.10	ENSG00000257534.1	12	7.84024e-18	1.25444e-16	16	2.28372e-15	Yes	Yes
Breast-MammaryTissue	395	CBX5	ENSG00000094916.15	12	0.000728269	0.0123806	17	0.0190932	Yes	No
Breast-MammaryTissue	395	HNRNPA1	ENSG00000135486.17	12	0.00177819	0.028451	16	0.0354749	Yes	No
Breast-MammaryTissue	395	NFE2	ENSG00000123405.13	12	0.00125785	0.0201256	16	0.0272652	Yes	No
Breast-MammaryTissue	395	COPZ1	ENSG00000111481.9	12	0.000209905	0.00356839	17	0.00779279	Yes	Yes
Breast-MammaryTissue	395	GPR84	ENSG00000139572.3	12	0.000176385	0.00299855	17	0.00683449	Yes	Yes
Breast-MammaryTissue	395	ZNF385A	ENSG00000161642.17	12	0.000834349	0.0141839	17	0.0210971	Yes	No
Breast-MammaryTissue	395	ITGA5	ENSG00000161638.10	12	0.000979833	0.0166572	17	0.0237546	Yes	No
Breast-MammaryTissue	395	GTSF1	ENSG00000170627.10	12	4.81662e-21	8.18825e-20	17	1.92065e-18	Yes	Yes
Breast-MammaryTissue	395	NCKAP1L	ENSG00000123338.12	12	0.001817	0.032706	18	0.0395022	Yes	No
Breast-MammaryTissue	395	PDE1B	ENSG00000123360.11	12	8.42643e-17	1.51676e-15	18	2.55003e-14	Yes	Yes
Breast-MammaryTissue	395	PPP1R1A	ENSG00000135447.16	12	0.000524237	0.00943627	18	0.0156663	Yes	No
Breast-MammaryTissue	395	DCD	ENSG00000161634.11	12	2.96233e-05	0.000562843	19	0.00182989	Yes	Yes
Breast-MammaryTissue	395	MUCL1	ENSG00000172551.10	12	8.27277e-06	0.00014891	18	0.000589508	Yes	Yes
Breast-MammaryTissue	395	TESPA1	ENSG00000135426.15	12	0.00118024	0.020064	17	0.0272093	Yes	No
Breast-MammaryTissue	395	METTL7B	ENSG00000170439.6	12	0.00105674	0.015851	15	0.0229031	Yes	No
Breast-MammaryTissue	395	ITGA7	ENSG00000135424.15	12	2.00716e-06	3.01074e-05	15	0.000141709	Yes	Yes
Breast-MammaryTissue	395	BLOC1S1	ENSG00000135441.7	12	0.000648748	0.00973122	15	0.0160101	Yes	No
Breast-MammaryTissue	395	RDH5	ENSG00000135437.9	12	4.03303e-08	6.04954e-07	15	3.92529e-06	Yes	Yes
Breast-MammaryTissue	395	CD63	ENSG00000135404.11	12	0.00188868	0.0283301	15	0.03536	Yes	No
Breast-MammaryTissue	395	GDF11	ENSG00000135414.9	12	0.000533626	0.00747077	14	0.013299	Yes	No
Breast-MammaryTissue	395	SARNP	ENSG00000205323.8	12	0.00237616	0.0356424	15	0.0422961	Yes	No
Breast-MammaryTissue	395	ORMDL2	ENSG00000123353.9	12	0.000248785	0.00348299	14	0.00763973	Yes	Yes
Breast-MammaryTissue	395	DNAJC14	ENSG00000135392.15	12	0.00696129	0.0974581	14	0.100738	No	No
Breast-MammaryTissue	395	MMP19	ENSG00000123342.15	12	0.00128007	0.0179209	14	0.0250792	Yes	No
Breast-MammaryTissue	395	PYM1	ENSG00000170473.16	12	0.00199752	0.0279653	14	0.0350136	Yes	No
Breast-MammaryTissue	395	DGKA	ENSG00000065357.19	12	0.000662439	0.00927415	14	0.0154667	Yes	No
Breast-MammaryTissue	395	PMEL	ENSG00000185664.14	12	1.14177e-31	1.4843e-30	13	6.69932e-29	Yes	Yes
Breast-MammaryTissue	395	CDK2	ENSG00000123374.10	12	0.000306556	0.00398523	13	0.00845991	Yes	Yes
Breast-MammaryTissue	395	RAB5B	ENSG00000111540.15	12	0.00725619	0.0943305	13	0.0977732	No	No
Breast-MammaryTissue	395	SUOX	ENSG00000139531.12	12	5.74381e-07	7.46696e-06	13	3.98267e-05	Yes	Yes
Breast-MammaryTissue	395	IKZF4	ENSG00000123411.14	12	0.00083574	0.0108646	13	0.0173541	Yes	No
Breast-MammaryTissue	395	RPS26	ENSG00000197728.9	12	1.99517e-105	2.59372e-104	13	3.99001e-101	Yes	Yes
Breast-MammaryTissue	395	ERBB3	ENSG00000065361.14	12	0.0206455	0.268391	13	0.268974	No	No
Breast-MammaryTissue	395	PA2G4	ENSG00000170515.13	12	0.00183655	0.0238752	13	0.0310115	Yes	No
Breast-MammaryTissue	395	RPL41	ENSG00000229117.8	12	0.000111789	0.00145326	13	0.00392727	Yes	Yes
Breast-MammaryTissue	395	ZC3H10	ENSG00000135482.6	12	0.00533229	0.0693197	13	0.0741091	No	No
Breast-MammaryTissue	395	ESYT1	ENSG00000139641.12	12	0.00236128	0.0283354	12	0.0353641	Yes	No
Breast-MammaryTissue	395	MYL6B	ENSG00000196465.10	12	0.00067815	0.0081378	12	0.0141201	Yes	No
Breast-MammaryTissue	395	MYL6	ENSG00000092841.18	12	0.00244107	0.0292929	12	0.0362406	Yes	No
Breast-MammaryTissue	395	SMARCC2	ENSG00000139613.11	12	0.00109914	0.0131896	12	0.0199988	Yes	No
Breast-MammaryTissue	395	RNF41	ENSG00000181852.17	12	0.00461743	0.0554091	12	0.060993	No	No
Breast-MammaryTissue	395	NABP2	ENSG00000139579.12	12	0.00229559	0.0275471	12	0.0345837	Yes	No
Breast-MammaryTissue	395	SLC39A5	ENSG00000139540.11	12	0.000359964	0.00431956	12	0.00899662	Yes	Yes
Breast-MammaryTissue	395	ANKRD52	ENSG00000139645.9	12	0.00083521	0.0100225	12	0.016347	Yes	No
Breast-MammaryTissue	395	COQ10A	ENSG00000135469.13	12	0.00667974	0.0801569	12	0.0843372	No	No
Breast-MammaryTissue	395	CS	ENSG00000062485.18	12	0.000130347	0.00156416	12	0.0041546	Yes	Yes
Breast-MammaryTissue	395	CNPY2	ENSG00000257727.5	12	0.0109154	0.12007	11	0.122671	No	No
Breast-MammaryTissue	395	PAN2	ENSG00000135473.14	12	0.0029403	0.0352836	12	0.0419593	Yes	No
Breast-MammaryTissue	395	IL23A	ENSG00000110944.8	12	8.73801e-06	9.61181e-05	11	0.000401162	Yes	Yes
Breast-MammaryTissue	395	STAT2	ENSG00000170581.13	12	0.00124848	0.0137333	11	0.0206056	Yes	No
Breast-MammaryTissue	395	TIMELESS	ENSG00000111602.11	12	0.000376836	0.0041452	11	0.00871494	Yes	Yes
Breast-MammaryTissue	395	SPRYD4	ENSG00000176422.13	12	0.000191401	0.00191401	10	0.00484605	Yes	Yes
Breast-MammaryTissue	395	GLS2	ENSG00000135423.12	12	0.000294023	0.00294023	10	0.00673827	Yes	Yes
Breast-MammaryTissue	395	RBMS2	ENSG00000076067.12	12	0.00102314	0.0102314	10	0.0166026	Yes	No
Breast-MammaryTissue	395	BAZ2A	ENSG00000076108.11	12	0.00101563	0.00914067	9	0.0153035	Yes	No
Breast-MammaryTissue	395	ATP5B	ENSG00000110955.8	12	0.00641817	0.0577635	9	0.063219	No	No
Breast-MammaryTissue	395	PTGES3	ENSG00000110958.15	12	0.00872618	0.0785356	9	0.0828249	No	No
Breast-MammaryTissue	395	NACA	ENSG00000196531.10	12	0.00089537	0.00805833	9	0.0140403	Yes	No
Breast-MammaryTissue	395	PRIM1	ENSG00000198056.13	12	0.000746052	0.00671446	9	0.0123628	Yes	No
Breast-MammaryTissue	395	HSD17B6	ENSG00000025423.11	12	0.00357941	0.0322146	9	0.0390545	Yes	No
Breast-MammaryTissue	395	SDR9C7	ENSG00000170426.1	12	0.000439482	0.00439482	10	0.00910633	Yes	Yes
Breast-MammaryTissue	395	RDH16	ENSG00000139547.7	12	0.000851824	0.00851824	10	0.0145734	Yes	No
Breast-MammaryTissue	395	GPR182	ENSG00000166856.2	12	0.00159902	0.0159902	10	0.0230357	Yes	No
Breast-MammaryTissue	395	ZBTB39	ENSG00000166860.2	12	0.0108111	0.108111	10	0.111021	No	No
Breast-MammaryTissue	395	TAC3	ENSG00000166863.11	12	2.88597e-05	0.000288597	10	0.00104338	Yes	Yes
Breast-MammaryTissue	395	MYO1A	ENSG00000166866.12	12	0.00221249	0.0243374	11	0.0314746	Yes	No
Breast-MammaryTissue	395	NEMP1	ENSG00000166881.9	12	2.36036e-10	2.59639e-09	11	2.36689e-08	Yes	Yes
Breast-MammaryTissue	395	NAB2	ENSG00000166886.12	12	0.00365558	0.0402114	11	0.0466065	Yes	No
Breast-MammaryTissue	395	STAT6	ENSG00000166888.11	12	0.00150908	0.0165999	11	0.0236922	Yes	No
Breast-MammaryTissue	395	LRP1	ENSG00000123384.13	12	0.00174302	0.0191732	11	0.0263351	Yes	No
Breast-MammaryTissue	395	NXPH4	ENSG00000182379.9	12	5.94104e-05	0.000653514	11	0.00206786	Yes	Yes
Breast-MammaryTissue	395	SHMT2	ENSG00000182199.10	12	0.00177349	0.0195084	11	0.0266516	Yes	No
Breast-MammaryTissue	395	NDUFA4L2	ENSG00000185633.10	12	2.48247e-07	2.73071e-06	11	1.58519e-05	Yes	Yes
Breast-MammaryTissue	395	STAC3	ENSG00000185482.7	12	0.0036382	0.0436584	12	0.0498772	Yes	No
Breast-MammaryTissue	395	R3HDM2	ENSG00000179912.20	12	0.000638932	0.00830611	13	0.0143246	Yes	No
Breast-MammaryTissue	395	INHBC	ENSG00000175189.3	12	0.00611117	0.0794452	13	0.0836743	No	No
Breast-MammaryTissue	395	INHBE	ENSG00000139269.2	12	0.0024824	0.0322712	13	0.0390999	Yes	No
Breast-MammaryTissue	395	GLI1	ENSG00000111087.9	12	0.0024736	0.0321567	13	0.0390048	Yes	No
Breast-MammaryTissue	395	ARHGAP9	ENSG00000123329.17	12	0.000134681	0.00188553	14	0.00479104	Yes	Yes
Breast-MammaryTissue	395	MARS	ENSG00000166986.14	12	0.00786705	0.110139	14	0.112997	No	No
Breast-MammaryTissue	395	DDIT3	ENSG00000175197.11	12	0.000113221	0.0015851	14	0.00419452	Yes	Yes
Breast-MammaryTissue	395	MBD6	ENSG00000166987.14	12	0.00423534	0.0592947	14	0.0646762	No	No
Breast-MammaryTissue	395	DCTN2	ENSG00000175203.15	12	0.000772236	0.0108113	14	0.0172897	Yes	No
Breast-MammaryTissue	395	KIF5A	ENSG00000155980.11	12	0.000439061	0.00614686	14	0.0116273	Yes	No
Breast-MammaryTissue	395	PIP4K2C	ENSG00000166908.17	12	0.00173545	0.0242963	14	0.0314394	Yes	No
Breast-MammaryTissue	395	DTX3	ENSG00000178498.15	12	4.83768e-05	0.000677276	14	0.00213244	Yes	Yes
Breast-MammaryTissue	395	ARHGEF25	ENSG00000240771.6	12	1.14987e-05	0.000160981	14	0.000630804	Yes	Yes
Breast-MammaryTissue	395	SLC26A10	ENSG00000135502.17	12	0.00021862	0.00306068	14	0.00693392	Yes	Yes
Breast-MammaryTissue	395	B4GALNT1	ENSG00000135454.13	12	8.59823e-08	1.20375e-06	14	7.41203e-06	Yes	Yes
Breast-MammaryTissue	395	OS9	ENSG00000135506.15	12	4.42722e-06	6.19811e-05	14	0.000271538	Yes	Yes
Breast-MammaryTissue	395	AGAP2	ENSG00000135439.11	12	0.00178828	0.0250359	14	0.0321684	Yes	No
Breast-MammaryTissue	395	TSPAN31	ENSG00000135452.9	12	0.00123461	0.0172845	14	0.0243957	Yes	No
Breast-MammaryTissue	395	CDK4	ENSG00000135446.16	12	0.001643	0.023002	14	0.0301297	Yes	No
Breast-MammaryTissue	395	MARCH9	ENSG00000139266.5	12	1.28393e-05	0.000179751	14	0.000694184	Yes	Yes
Breast-MammaryTissue	395	CYP27B1	ENSG00000111012.9	12	0.000278971	0.0039056	14	0.00833221	Yes	Yes
Breast-MammaryTissue	395	METTL1	ENSG00000037897.16	12	0.00015316	0.00214424	14	0.00527488	Yes	Yes
Breast-MammaryTissue	395	METTL21B	ENSG00000123427.16	12	3.00349e-23	4.20488e-22	14	1.17967e-20	Yes	Yes
Breast-MammaryTissue	395	TSFM	ENSG00000123297.17	12	2.5747e-08	3.86205e-07	15	2.58966e-06	Yes	Yes
Breast-MammaryTissue	395	AVIL	ENSG00000135407.10	12	0.000285981	0.00400373	14	0.00849343	Yes	Yes
Breast-MammaryTissue	395	RP11-571M6.17	ENSG00000270039.1	12	0.0140914	0.197279	14	0.198403	No	No
Breast-MammaryTissue	395	RP11-571M6.18	ENSG00000269903.1	12	0.00776538	0.108715	14	0.111611	No	No
Breast-MammaryTissue	395	CTDSP2	ENSG00000175215.10	12	0.000426507	0.0059711	14	0.0114018	Yes	No
Breast-MammaryTissue	395	RP11-620J15.2	ENSG00000245651.2	12	4.38631e-05	0.000614083	14	0.00196226	Yes	Yes
Breast-MammaryTissue	395	RP11-620J15.3	ENSG00000257698.1	12	0.000174212	0.00243897	14	0.00583582	Yes	Yes
Breast-MammaryTissue	395	ATP23	ENSG00000166896.7	12	1.22649e-83	1.71709e-82	14	1.13205e-79	Yes	Yes
Breast-MammaryTissue	395	RP11-767I20.1	ENSG00000257259.1	12	0.00152803	0.0290326	19	0.0360044	Yes	No
Breast-MammaryTissue	395	LRIG3	ENSG00000139263.11	12	0.00123751	0.0222752	18	0.029427	Yes	No
Breast-MammaryTissue	395	SLC16A7	ENSG00000118596.11	12	2.57997e-09	4.12795e-08	16	3.16848e-07	Yes	Yes
Breast-MammaryTissue	395	FAM19A2	ENSG00000198673.10	12	2.96044e-07	7.9932e-06	27	4.23377e-05	Yes	Yes
Breast-MammaryTissue	395	USP15	ENSG00000135655.15	12	0.000241101	0.00530423	22	0.0104566	Yes	No
Breast-MammaryTissue	395	MON2	ENSG00000061987.14	12	0.00626612	0.131588	21	0.133836	No	No
Breast-MammaryTissue	395	LINC01465	ENSG00000221949.5	12	1.26327e-05	0.000252654	20	0.000929454	Yes	Yes
Breast-MammaryTissue	395	RP11-631N16.4	ENSG00000275180.1	12	0.00165797	0.0331594	20	0.0399479	Yes	No
Breast-MammaryTissue	395	RP11-631N16.2	ENSG00000257354.2	12	0.00101611	0.0203222	20	0.0274572	Yes	No
Breast-MammaryTissue	395	PPM1H	ENSG00000111110.11	12	0.000426148	0.0098014	23	0.0160973	Yes	No
Breast-MammaryTissue	395	AVPR1A	ENSG00000166148.3	12	7.96477e-05	0.00151331	19	0.00405232	Yes	Yes
Breast-MammaryTissue	395	DPY19L2	ENSG00000177990.11	12	3.64705e-08	6.9294e-07	19	4.45541e-06	Yes	Yes
Breast-MammaryTissue	395	TMEM5	ENSG00000118600.11	12	0.0001654	0.00281179	17	0.00650773	Yes	Yes
Breast-MammaryTissue	395	SRGAP1	ENSG00000196935.8	12	3.18108e-14	5.72594e-13	18	7.75968e-12	Yes	Yes
Breast-MammaryTissue	395	C12orf66	ENSG00000174206.12	12	0.000265642	0.00398463	15	0.00845991	Yes	Yes
Breast-MammaryTissue	395	XPOT	ENSG00000184575.11	12	0.000784853	0.0109879	14	0.0175026	Yes	No
Breast-MammaryTissue	395	TBK1	ENSG00000183735.9	12	0.000737384	0.0103234	14	0.0167108	Yes	No
Breast-MammaryTissue	395	RASSF3	ENSG00000153179.12	12	0.000881046	0.0123346	14	0.0190462	Yes	No
Breast-MammaryTissue	395	GNS	ENSG00000135677.10	12	0.000214269	0.00257123	12	0.00607902	Yes	Yes
Breast-MammaryTissue	395	TBC1D30	ENSG00000111490.12	12	0.00373403	0.0448084	12	0.0509887	No	No
Breast-MammaryTissue	395	RP11-766N7.3	ENSG00000255693.1	12	1.62694e-06	1.95233e-05	12	9.5724e-05	Yes	Yes
Breast-MammaryTissue	395	WIF1	ENSG00000156076.9	12	0.000933199	0.0111984	12	0.0177459	Yes	No
Breast-MammaryTissue	395	LEMD3	ENSG00000174106.2	12	3.11692e-07	3.74031e-06	12	2.12253e-05	Yes	Yes
Breast-MammaryTissue	395	MSRB3	ENSG00000174099.10	12	0.00252642	0.0353699	14	0.0420319	Yes	No
Breast-MammaryTissue	395	RP11-221N13.3	ENSG00000256268.1	12	0.000254869	0.00356817	14	0.00779279	Yes	Yes
Breast-MammaryTissue	395	HMGA2	ENSG00000149948.13	12	0.00197701	0.0296551	15	0.0365931	Yes	No
Breast-MammaryTissue	395	LLPH	ENSG00000139233.6	12	0.0031016	0.046524	15	0.0526447	No	No
Breast-MammaryTissue	395	TMBIM4	ENSG00000155957.17	12	1.50976e-18	2.26463e-17	15	4.3775e-16	Yes	Yes
Breast-MammaryTissue	395	IRAK3	ENSG00000090376.10	12	0.00013075	0.00209201	16	0.00517535	Yes	Yes
Breast-MammaryTissue	395	HELB	ENSG00000127311.9	12	1.17652e-28	1.88244e-27	16	7.19458e-26	Yes	Yes
Breast-MammaryTissue	395	GRIP1	ENSG00000155974.11	12	0.00211636	0.0423271	20	0.0486646	Yes	No
Breast-MammaryTissue	395	CAND1	ENSG00000111530.12	12	1.64512e-10	3.29024e-09	20	2.96282e-08	Yes	Yes
Breast-MammaryTissue	395	DYRK2	ENSG00000127334.10	12	6.0833e-07	1.09499e-05	18	5.6589e-05	Yes	Yes
Breast-MammaryTissue	395	RP11-43N5.1	ENSG00000255970.1	12	0.00022413	0.00403434	18	0.00853471	Yes	Yes
Breast-MammaryTissue	395	IFNG	ENSG00000111537.4	12	0.00431037	0.0775866	18	0.0819739	No	No
Breast-MammaryTissue	395	MDM1	ENSG00000111554.14	12	6.82134e-15	1.29606e-13	19	1.85323e-12	Yes	Yes
Breast-MammaryTissue	395	RP11-81H14.2	ENSG00000251301.6	12	0.000404738	0.00769003	19	0.0135767	Yes	No
Breast-MammaryTissue	395	RP11-81H14.1	ENSG00000273824.1	12	0.000102666	0.00184798	18	0.00472359	Yes	Yes
Breast-MammaryTissue	395	RAP1B	ENSG00000127314.17	12	0.00667887	0.126898	19	0.129272	No	No
Breast-MammaryTissue	395	RP11-637A17.2	ENSG00000247363.2	12	0.000307267	0.0055308	18	0.0107972	Yes	No
Breast-MammaryTissue	395	NUP107	ENSG00000111581.9	12	6.88896e-25	1.3089e-23	19	3.99377e-22	Yes	Yes
Breast-MammaryTissue	395	SLC35E3	ENSG00000175782.9	12	1.37555e-05	0.000261355	19	0.000957453	Yes	Yes
Breast-MammaryTissue	395	MDM2	ENSG00000135679.22	12	2.62923e-05	0.000499554	19	0.00165651	Yes	Yes
Breast-MammaryTissue	395	CPM	ENSG00000135678.11	12	0.000726538	0.0145308	20	0.0214625	Yes	No
Breast-MammaryTissue	395	CPSF6	ENSG00000111605.16	12	3.55884e-05	0.000711767	20	0.00222548	Yes	Yes
Breast-MammaryTissue	395	RP11-1143G9.5	ENSG00000274979.1	12	1.46743e-07	2.93486e-06	20	1.69358e-05	Yes	Yes
Breast-MammaryTissue	395	LYZ	ENSG00000090382.6	12	5.64843e-15	1.12969e-13	20	1.62288e-12	Yes	Yes
Breast-MammaryTissue	395	YEATS4	ENSG00000127337.6	12	7.4541e-32	1.56536e-30	21	7.0308e-29	Yes	Yes
Breast-MammaryTissue	395	FRS2	ENSG00000166225.8	12	1.51676e-06	3.33687e-05	22	0.000155004	Yes	Yes
Breast-MammaryTissue	395	CCT2	ENSG00000166226.12	12	0.000206325	0.00433282	21	0.00901938	Yes	Yes
Breast-MammaryTissue	395	BEST3	ENSG00000127325.18	12	0.000889264	0.0195638	22	0.0267003	Yes	No
Breast-MammaryTissue	395	RAB3IP	ENSG00000127328.21	12	4.97317e-06	0.000114383	23	0.000468184	Yes	Yes
Breast-MammaryTissue	395	MYRFL	ENSG00000166268.10	12	2.72833e-12	6.54798e-11	24	7.25981e-10	Yes	Yes
Breast-MammaryTissue	395	LINC01481	ENSG00000257815.5	12	4.59662e-13	1.19512e-11	26	1.41992e-10	Yes	Yes
Breast-MammaryTissue	395	LINC01481	ENSG00000257613.1	12	0.00176484	0.0388265	22	0.0452828	Yes	No
Breast-MammaryTissue	395	CNOT2	ENSG00000111596.11	12	0.00670095	0.154122	23	0.155955	No	No
Breast-MammaryTissue	395	KCNMB4	ENSG00000135643.4	12	0.00168011	0.0386424	23	0.045111	Yes	No
Breast-MammaryTissue	395	PTPRB	ENSG00000127329.15	12	0.000517845	0.0124283	24	0.0191523	Yes	No
Breast-MammaryTissue	395	PTPRR	ENSG00000153233.12	12	0.000686412	0.0164739	24	0.0235505	Yes	No
Breast-MammaryTissue	395	TSPAN8	ENSG00000127324.8	12	4.67869e-05	0.000982524	21	0.00288399	Yes	Yes
Breast-MammaryTissue	395	LGR5	ENSG00000139292.12	12	0.00166018	0.0315435	19	0.0384047	Yes	No
Breast-MammaryTissue	395	ZFC3H1	ENSG00000133858.15	12	6.67768e-05	0.00113521	17	0.00324244	Yes	Yes
Breast-MammaryTissue	395	THAP2	ENSG00000173451.6	12	0.00194014	0.0310422	16	0.0379219	Yes	No
Breast-MammaryTissue	395	TMEM19	ENSG00000139291.13	12	0.000409934	0.00655895	16	0.0121615	Yes	No
Breast-MammaryTissue	395	RAB21	ENSG00000080371.5	12	0.00197638	0.0335985	17	0.0403553	Yes	No
Breast-MammaryTissue	395	TBC1D15	ENSG00000121749.15	12	0.00303016	0.0545428	18	0.0602009	No	No
Breast-MammaryTissue	395	TRHDE	ENSG00000072657.8	12	9.65374e-05	0.00212382	22	0.00523501	Yes	Yes
Breast-MammaryTissue	395	ATXN7L3B	ENSG00000253719.3	12	0.00368204	0.0625947	17	0.0677711	No	No
Breast-MammaryTissue	395	KCNC2	ENSG00000166006.12	12	0.00295123	0.0560733	19	0.0616323	No	No
Breast-MammaryTissue	395	CAPS2	ENSG00000180881.19	12	2.59764e-10	4.93551e-09	19	4.32414e-08	Yes	Yes
Breast-MammaryTissue	395	GLIPR1L1	ENSG00000173401.9	12	0.00389754	0.0701557	18	0.0749075	No	No
Breast-MammaryTissue	395	GLIPR1L2	ENSG00000180481.10	12	4.76435e-85	8.57583e-84	18	6.08884e-81	Yes	Yes
Breast-MammaryTissue	395	GLIPR1	ENSG00000139278.9	12	0.000822849	0.0148113	18	0.021781	Yes	No
Breast-MammaryTissue	395	KRR1	ENSG00000111615.13	12	9.12838e-08	1.64311e-06	18	9.8384e-06	Yes	Yes
Breast-MammaryTissue	395	PHLDA1	ENSG00000139289.13	12	0.000141558	0.00240649	17	0.00577758	Yes	Yes
Breast-MammaryTissue	395	NAP1L1	ENSG00000187109.13	12	0.00544136	0.0925032	17	0.0960356	No	No
Breast-MammaryTissue	395	RP11-54A9.1	ENSG00000257219.5	12	0.00038066	0.00685189	18	0.0125358	Yes	No
Breast-MammaryTissue	395	BBS10	ENSG00000179941.6	12	9.23226e-05	0.00166181	18	0.00433964	Yes	Yes
Breast-MammaryTissue	395	OSBPL8	ENSG00000091039.16	12	3.8683e-05	0.00077366	20	0.00237911	Yes	Yes
Breast-MammaryTissue	395	RP11-20E24.1	ENSG00000257526.2	12	0.000122805	0.0023333	19	0.00563927	Yes	Yes
Breast-MammaryTissue	395	ZDHHC17	ENSG00000186908.14	12	0.000545443	0.0103634	19	0.0167579	Yes	No
Breast-MammaryTissue	395	CSRP2	ENSG00000175183.9	12	0.00162139	0.0291851	18	0.036144	Yes	No
Breast-MammaryTissue	395	E2F7	ENSG00000165891.15	12	0.000798634	0.015174	19	0.0221784	Yes	No
Breast-MammaryTissue	395	NAV3	ENSG00000067798.14	12	0.00288819	0.0722048	25	0.0768508	No	No
Breast-MammaryTissue	395	RP11-781A6.1	ENSG00000258066.1	12	0.00260899	0.0495708	19	0.0554693	No	No
Breast-MammaryTissue	395	SYT1	ENSG00000067715.13	12	0.000128422	0.00218318	17	0.00534218	Yes	Yes
Breast-MammaryTissue	395	RP1-78O14.1	ENSG00000257894.2	12	0.000676085	0.00946519	14	0.0157016	Yes	No
Breast-MammaryTissue	395	PAWR	ENSG00000177425.10	12	0.00110427	0.0143555	13	0.0212921	Yes	No
Breast-MammaryTissue	395	PPP1R12A	ENSG00000058272.16	12	0.00146421	0.020499	14	0.0276273	Yes	No
Breast-MammaryTissue	395	OTOGL	ENSG00000165899.10	12	0.000155326	0.00217456	14	0.00532918	Yes	Yes
Breast-MammaryTissue	395	PTPRQ	ENSG00000139304.12	12	1.50389e-05	0.000225584	15	0.000844682	Yes	Yes
Breast-MammaryTissue	395	MYF6	ENSG00000111046.3	12	0.000113944	0.00159522	14	0.00421224	Yes	Yes
Breast-MammaryTissue	395	LIN7A	ENSG00000111052.7	12	0.00225932	0.0361492	16	0.0427793	Yes	No
Breast-MammaryTissue	395	ACSS3	ENSG00000111058.7	12	0.000278836	0.00557673	20	0.0108651	Yes	No
Breast-MammaryTissue	395	PPFIA2	ENSG00000139220.16	12	1.07607e-13	2.25975e-12	21	2.88885e-11	Yes	Yes
Breast-MammaryTissue	395	RP11-121G22.3	ENSG00000257467.5	12	0.000921799	0.0165924	18	0.0236869	Yes	No
Breast-MammaryTissue	395	CCDC59	ENSG00000133773.11	12	0.00177458	0.033717	19	0.040456	Yes	No
Breast-MammaryTissue	395	METTL25	ENSG00000127720.7	12	0.00203831	0.0387278	19	0.0451849	Yes	No
Breast-MammaryTissue	395	RP11-263K4.3	ENSG00000257431.1	12	1.42638e-14	2.71012e-13	19	3.77292e-12	Yes	Yes
Breast-MammaryTissue	395	TMTC2	ENSG00000179104.8	12	0.00116867	0.028048	24	0.0350956	Yes	No
Breast-MammaryTissue	395	SLC6A15	ENSG00000072041.16	12	0.000499957	0.00899923	18	0.0151367	Yes	No
Breast-MammaryTissue	395	LRRIQ1	ENSG00000133640.18	12	0.00925846	0.175911	19	0.177284	No	No
Breast-MammaryTissue	395	RP11-193M21.1	ENSG00000269916.1	12	0.00369744	0.0628564	17	0.0680186	No	No
Breast-MammaryTissue	395	ALX1	ENSG00000180318.3	12	0.0011071	0.0188208	17	0.0259911	Yes	No
Breast-MammaryTissue	395	RASSF9	ENSG00000198774.4	12	8.01882e-06	0.000120282	15	0.000489185	Yes	Yes
Breast-MammaryTissue	395	NTS	ENSG00000133636.10	12	0.00283102	0.0424653	15	0.048793	Yes	No
Breast-MammaryTissue	395	RP11-248E9.6	ENSG00000257940.1	12	0.000188721	0.00245337	13	0.00586496	Yes	Yes
Breast-MammaryTissue	395	C12orf29	ENSG00000133641.17	12	6.60494e-05	0.000792593	12	0.002424	Yes	Yes
Breast-MammaryTissue	395	CEP290	ENSG00000198707.14	12	0.000333651	0.00400381	12	0.00849343	Yes	Yes
Breast-MammaryTissue	395	TMTC3	ENSG00000139324.11	12	0.00303288	0.0363946	12	0.0429897	Yes	No
Breast-MammaryTissue	395	KITLG	ENSG00000049130.14	12	0.000481345	0.00529479	11	0.0104445	Yes	No
Breast-MammaryTissue	395	RP11-13A1.1	ENSG00000246363.2	12	0.00180957	0.0180957	10	0.0252625	Yes	No
Breast-MammaryTissue	395	DUSP6	ENSG00000139318.7	12	0.00468396	0.0515236	11	0.0573002	No	No
Breast-MammaryTissue	395	RP11-823E8.3	ENSG00000274021.1	12	0.00172441	0.0189685	11	0.0261371	Yes	No
Breast-MammaryTissue	395	RP11-1109F11.3	ENSG00000271327.1	12	0.00574195	0.0631614	11	0.0683126	No	No
Breast-MammaryTissue	395	RP11-1109F11.5	ENSG00000271259.1	12	0.0141181	0.1553	11	0.157106	No	No
Breast-MammaryTissue	395	POC1B	ENSG00000139323.13	12	8.07411e-05	0.000968893	12	0.00284987	Yes	Yes
Breast-MammaryTissue	395	GALNT4	ENSG00000257594.3	12	0.00265233	0.0291757	11	0.0361368	Yes	No
Breast-MammaryTissue	395	ATP2B1	ENSG00000070961.15	12	0.000761088	0.00913306	12	0.0152922	Yes	No
Breast-MammaryTissue	395	ATP2B1-AS1	ENSG00000271614.1	12	0.000309483	0.0037138	12	0.00802584	Yes	Yes
Breast-MammaryTissue	395	RP11-567C2.1	ENSG00000257194.2	12	0.000436614	0.0061126	14	0.0115791	Yes	No
Breast-MammaryTissue	395	KERA	ENSG00000139330.5	12	0.00121065	0.0193705	16	0.026507	Yes	No
Breast-MammaryTissue	395	LUM	ENSG00000139329.4	12	0.00526443	0.0842308	16	0.0882163	No	No
Breast-MammaryTissue	395	DCN	ENSG00000011465.16	12	0.0150991	0.241586	16	0.242387	No	No
Breast-MammaryTissue	395	RP11-121E16.1	ENSG00000258100.1	12	1.06511e-15	1.70417e-14	16	2.6194e-13	Yes	Yes
Breast-MammaryTissue	395	RP11-693J15.6	ENSG00000277738.1	12	0.00248295	0.0397272	16	0.0461497	Yes	No
Breast-MammaryTissue	395	BTG1	ENSG00000133639.4	12	0.000760718	0.0121715	16	0.0188432	Yes	No
Breast-MammaryTissue	395	RP11-756G20.1	ENSG00000277851.1	12	1.1733e-06	2.11193e-05	18	0.000102839	Yes	Yes
Breast-MammaryTissue	395	PLEKHG7	ENSG00000187510.8	12	0.000705862	0.0127055	18	0.019458	Yes	No
Breast-MammaryTissue	395	EEA1	ENSG00000102189.16	12	0.000218566	0.00415276	19	0.00872546	Yes	Yes
Breast-MammaryTissue	395	NUDT4	ENSG00000173598.13	12	9.81699e-06	0.000186523	19	0.000716589	Yes	Yes
Breast-MammaryTissue	395	UBE2N	ENSG00000177889.9	12	0.00031813	0.00604446	19	0.0114961	Yes	No
Breast-MammaryTissue	395	MRPL42	ENSG00000198015.12	12	5.3537e-18	1.0172e-16	19	1.87028e-15	Yes	Yes
Breast-MammaryTissue	395	SOCS2	ENSG00000120833.13	12	0.00266857	0.0507028	19	0.0565406	No	No
Breast-MammaryTissue	395	CRADD	ENSG00000169372.12	12	0.00288758	0.0635267	22	0.0686474	No	No
Breast-MammaryTissue	395	RP11-1060G2.2	ENSG00000271382.1	12	0.000349922	0.00734835	21	0.0131534	Yes	No
Breast-MammaryTissue	395	PLXNC1	ENSG00000136040.8	12	0.00129334	0.0297467	23	0.0366939	Yes	No
Breast-MammaryTissue	395	CEP83	ENSG00000173588.14	12	3.7857e-05	0.000908568	24	0.00270475	Yes	Yes
Breast-MammaryTissue	395	CEP83-AS1	ENSG00000278916.1	12	0.000963087	0.022151	23	0.0293019	Yes	No
Breast-MammaryTissue	395	TMCC3	ENSG00000057704.12	12	0.000134219	0.00322126	24	0.0072073	Yes	Yes
Breast-MammaryTissue	395	NDUFA12	ENSG00000184752.12	12	1.50418e-05	0.000391088	26	0.00134742	Yes	Yes
Breast-MammaryTissue	395	NR2C1	ENSG00000120798.16	12	0.000449646	0.0116908	26	0.0182768	Yes	No
Breast-MammaryTissue	395	FGD6	ENSG00000180263.13	12	8.13915e-06	0.000211618	26	0.000799032	Yes	Yes
Breast-MammaryTissue	395	VEZT	ENSG00000028203.17	12	0.00116076	0.029019	25	0.0359994	Yes	No
Breast-MammaryTissue	395	METAP2	ENSG00000111142.13	12	0.000966776	0.0241694	25	0.0313209	Yes	No
Breast-MammaryTissue	395	USP44	ENSG00000136014.11	12	1.65485e-10	4.13713e-09	25	3.66466e-08	Yes	Yes
Breast-MammaryTissue	395	NTN4	ENSG00000074527.11	12	2.23784e-05	0.000581837	26	0.00187775	Yes	Yes
Breast-MammaryTissue	395	SNRPF	ENSG00000139343.10	12	0.000151559	0.00363742	24	0.00790614	Yes	Yes
Breast-MammaryTissue	395	CCDC38	ENSG00000165972.12	12	0.000160942	0.00386262	24	0.00826329	Yes	Yes
Breast-MammaryTissue	395	AMDHD1	ENSG00000139344.7	12	3.91539e-20	9.00539e-19	23	1.9466e-17	Yes	Yes
Breast-MammaryTissue	395	HAL	ENSG00000084110.10	12	0.000275662	0.00606457	22	0.0115236	Yes	No
Breast-MammaryTissue	395	LTA4H	ENSG00000111144.9	12	7.16907e-07	1.5772e-05	22	7.88384e-05	Yes	Yes
Breast-MammaryTissue	395	ELK3	ENSG00000111145.7	12	0.000491104	0.0112954	23	0.0178475	Yes	No
Breast-MammaryTissue	395	CDK17	ENSG00000059758.7	12	0.00315719	0.0757726	24	0.0802405	No	No
Breast-MammaryTissue	395	CFAP54	ENSG00000188596.10	12	5.34854e-05	0.00133713	25	0.00368355	Yes	Yes
Breast-MammaryTissue	395	NEDD1	ENSG00000139350.11	12	1.10271e-05	0.00023157	21	0.000864291	Yes	Yes
Breast-MammaryTissue	395	RP11-181C3.1	ENSG00000245017.2	12	1.6393e-05	0.000262287	16	0.000960679	Yes	Yes
Breast-MammaryTissue	395	TMPO	ENSG00000120802.13	12	0.00100705	0.0161128	16	0.0231722	Yes	No
Breast-MammaryTissue	395	SLC25A3	ENSG00000075415.12	12	0.0021881	0.0350097	16	0.0416927	Yes	No
Breast-MammaryTissue	395	IKBIP	ENSG00000166130.14	12	1.82061e-23	2.91298e-22	16	8.27285e-21	Yes	Yes
Breast-MammaryTissue	395	APAF1	ENSG00000120868.13	12	5.93887e-10	1.00961e-08	17	8.47153e-08	Yes	Yes
Breast-MammaryTissue	395	ANKS1B	ENSG00000185046.18	12	4.70584e-05	0.00117646	25	0.00333686	Yes	Yes
Breast-MammaryTissue	395	UHRF1BP1L	ENSG00000111647.12	12	0.00033261	0.00532176	16	0.0104845	Yes	No
Breast-MammaryTissue	395	ACTR6	ENSG00000075089.9	12	0.001434	0.022944	16	0.0300686	Yes	No
Breast-MammaryTissue	395	DEPDC4	ENSG00000166153.16	12	4.49809e-05	0.000764675	17	0.00235815	Yes	Yes
Breast-MammaryTissue	395	SCYL2	ENSG00000136021.18	12	0.000726322	0.0123475	17	0.0190601	Yes	No
Breast-MammaryTissue	395	GAS2L3	ENSG00000139354.10	12	0.000685066	0.0116461	17	0.0182394	Yes	No
Breast-MammaryTissue	395	ANO4	ENSG00000151572.16	12	1.41486e-05	0.000282972	20	0.0010259	Yes	Yes
Breast-MammaryTissue	395	UTP20	ENSG00000120800.4	12	0.00342972	0.0583052	17	0.0637392	No	No
Breast-MammaryTissue	395	ARL1	ENSG00000120805.13	12	4.05611e-06	6.48978e-05	16	0.00028275	Yes	Yes
Breast-MammaryTissue	395	RP11-321F8.4	ENSG00000257543.1	12	0.000296548	0.00474477	16	0.00963534	Yes	Yes
Breast-MammaryTissue	395	MYBPC1	ENSG00000196091.13	12	0.00160826	0.0289487	18	0.0359353	Yes	No
Breast-MammaryTissue	395	RP11-285E23.2	ENSG00000274560.1	12	0.0012153	0.0206601	17	0.0277957	Yes	No
Breast-MammaryTissue	395	CHPT1	ENSG00000111666.10	12	5.86799e-13	1.05624e-11	18	1.26202e-10	Yes	Yes
Breast-MammaryTissue	395	SYCP3	ENSG00000139351.14	12	0.000367181	0.00624208	17	0.0117518	Yes	No
Breast-MammaryTissue	395	GNPTAB	ENSG00000111670.14	12	0.000635351	0.0114363	18	0.0180055	Yes	No
Breast-MammaryTissue	395	DRAM1	ENSG00000136048.13	12	1.68987e-06	3.04177e-05	18	0.00014306	Yes	Yes
Breast-MammaryTissue	395	WASHC3	ENSG00000120860.10	12	5.82811e-08	9.90779e-07	17	6.19573e-06	Yes	Yes
Breast-MammaryTissue	395	NUP37	ENSG00000075188.8	12	0.000710137	0.0113622	16	0.0179209	Yes	No
Breast-MammaryTissue	395	PARPBP	ENSG00000185480.11	12	0.00164206	0.0262729	16	0.0333424	Yes	No
Breast-MammaryTissue	395	IGF1	ENSG00000017427.15	12	0.00447404	0.0715847	16	0.0762612	No	No
Breast-MammaryTissue	395	PAH	ENSG00000171759.9	12	0.00200817	0.0361471	18	0.0427793	Yes	No
Breast-MammaryTissue	395	ASCL1	ENSG00000139352.3	12	0.00118354	0.0201202	17	0.0272621	Yes	No
Breast-MammaryTissue	395	STAB2	ENSG00000136011.14	12	5.74025e-05	0.00126285	22	0.00352629	Yes	Yes
Breast-MammaryTissue	395	NT5DC3	ENSG00000111696.11	12	2.41426e-13	5.06995e-12	21	6.28551e-11	Yes	Yes
Breast-MammaryTissue	395	HSP90B1	ENSG00000166598.14	12	0.000353163	0.00706325	20	0.0127894	Yes	No
Breast-MammaryTissue	395	C12orf73	ENSG00000204954.9	12	2.37899e-11	4.75797e-10	20	4.73744e-09	Yes	Yes
Breast-MammaryTissue	395	TDG	ENSG00000139372.14	12	4.43787e-05	0.000887575	20	0.00265345	Yes	Yes
Breast-MammaryTissue	395	GLT8D2	ENSG00000120820.12	12	0.0001406	0.00295259	21	0.00675736	Yes	Yes
Breast-MammaryTissue	395	HCFC2	ENSG00000111727.11	12	0.000207485	0.00435719	21	0.00905376	Yes	Yes
Breast-MammaryTissue	395	NFYB	ENSG00000120837.7	12	0.00144259	0.0302945	21	0.0372026	Yes	No
Breast-MammaryTissue	395	TXNRD1	ENSG00000198431.15	12	5.89762e-06	0.000135645	23	0.000544469	Yes	Yes
Breast-MammaryTissue	395	EID3	ENSG00000255150.2	12	4.7466e-38	1.04425e-36	22	6.76382e-35	Yes	Yes
Breast-MammaryTissue	395	CHST11	ENSG00000171310.10	12	2.13743e-06	5.34358e-05	25	0.000237521	Yes	Yes
Breast-MammaryTissue	395	SLC41A2	ENSG00000136052.9	12	0.00126155	0.0302773	24	0.0371918	Yes	No
Breast-MammaryTissue	395	C12orf45	ENSG00000151131.10	12	0.000808718	0.0177918	22	0.0249288	Yes	No
Breast-MammaryTissue	395	ALDH1L2	ENSG00000136010.13	12	0.000357711	0.00751192	21	0.0133445	Yes	No
Breast-MammaryTissue	395	WASHC4	ENSG00000136051.13	12	7.62729e-05	0.00160173	21	0.00422596	Yes	Yes
Breast-MammaryTissue	395	APPL2	ENSG00000136044.11	12	0.000445084	0.00979186	22	0.0160874	Yes	No
Breast-MammaryTissue	395	C12orf75	ENSG00000235162.8	12	0.00162355	0.0357182	22	0.0423561	Yes	No
Breast-MammaryTissue	395	CASC18	ENSG00000257859.1	12	0.000585776	0.0111298	19	0.0176644	Yes	No
Breast-MammaryTissue	395	RP11-114F10.2	ENSG00000257890.1	12	1.41909e-19	2.55436e-18	18	5.38282e-17	Yes	Yes
Breast-MammaryTissue	395	NUAK1	ENSG00000074590.13	12	0.00099507	0.0189063	19	0.0260745	Yes	No
Breast-MammaryTissue	395	CKAP4	ENSG00000136026.13	12	0.00265179	0.0477323	18	0.0537574	No	No
Breast-MammaryTissue	395	TCP11L2	ENSG00000166046.10	12	0.00017362	0.00312516	18	0.00704424	Yes	Yes
Breast-MammaryTissue	395	POLR3B	ENSG00000013503.9	12	0.000992452	0.0188566	19	0.0260256	Yes	No
Breast-MammaryTissue	395	RIC8B	ENSG00000111785.19	12	0.000717232	0.0129102	18	0.0196723	Yes	No
Breast-MammaryTissue	395	TMEM263	ENSG00000151135.9	12	0.000567681	0.00965058	17	0.0159222	Yes	No
Breast-MammaryTissue	395	MTERF2	ENSG00000120832.9	12	0.00338415	0.0575305	17	0.063005	No	No
Breast-MammaryTissue	395	CRY1	ENSG00000008405.11	12	0.00200965	0.0361737	18	0.0428001	Yes	No
Breast-MammaryTissue	395	BTBD11	ENSG00000151136.14	12	0.000594073	0.0124755	21	0.0192043	Yes	No
Breast-MammaryTissue	395	PWP1	ENSG00000136045.11	12	0.000810136	0.0153926	19	0.0224144	Yes	No
Breast-MammaryTissue	395	PRDM4	ENSG00000110851.11	12	1.10562e-05	0.000210068	19	0.000794318	Yes	Yes
Breast-MammaryTissue	395	RP11-554D14.8	ENSG00000274395.1	12	7.60791e-05	0.0014455	19	0.00391261	Yes	Yes
Breast-MammaryTissue	395	RP11-554D14.6	ENSG00000257398.6	12	0.000451283	0.00857437	19	0.0146501	Yes	No
Breast-MammaryTissue	395	WSCD2	ENSG00000075035.9	12	0.00323818	0.0647636	20	0.0698287	No	No
Breast-MammaryTissue	395	CMKLR1	ENSG00000174600.13	12	0.000253539	0.00481724	19	0.0097464	Yes	Yes
Breast-MammaryTissue	395	FICD	ENSG00000198855.6	12	0.00342244	0.0650264	19	0.0700711	No	No
Breast-MammaryTissue	395	SART3	ENSG00000075856.11	12	0.00110085	0.022017	20	0.0291602	Yes	No
Breast-MammaryTissue	395	ISCU	ENSG00000136003.15	12	0.00013363	0.00253898	19	0.00602204	Yes	Yes
Breast-MammaryTissue	395	TMEM119	ENSG00000183160.8	12	0.000718466	0.0136509	19	0.0205141	Yes	No
Breast-MammaryTissue	395	SELPLG	ENSG00000110876.9	12	0.00374854	0.0749707	20	0.0794785	No	No
Breast-MammaryTissue	395	CORO1C	ENSG00000110880.10	12	0.00166553	0.0333106	20	0.0400935	Yes	No
Breast-MammaryTissue	395	SSH1	ENSG00000084112.14	12	0.00120518	0.0241035	20	0.0312487	Yes	No
Breast-MammaryTissue	395	USP30	ENSG00000135093.12	12	2.32045e-07	4.17681e-06	18	2.3493e-05	Yes	Yes
Breast-MammaryTissue	395	ALKBH2	ENSG00000189046.10	12	8.27346e-05	0.00148922	18	0.00400277	Yes	Yes
Breast-MammaryTissue	395	UNG	ENSG00000076248.10	12	7.3903e-05	0.00133025	18	0.00367117	Yes	Yes
Breast-MammaryTissue	395	ACACB	ENSG00000076555.15	12	0.000180488	0.00324878	18	0.00725532	Yes	Yes
Breast-MammaryTissue	395	FOXN4	ENSG00000139445.17	12	0.000427571	0.00684113	16	0.0125235	Yes	No
Breast-MammaryTissue	395	MYO1H	ENSG00000174527.9	12	0.00107299	0.0171679	16	0.0242812	Yes	No
Breast-MammaryTissue	395	KCTD10	ENSG00000110906.12	12	6.94371e-08	1.04156e-06	15	6.49126e-06	Yes	Yes
Breast-MammaryTissue	395	UBE3B	ENSG00000151148.13	12	1.90839e-08	2.86258e-07	15	1.95426e-06	Yes	Yes
Breast-MammaryTissue	395	MMAB	ENSG00000139428.11	12	3.93894e-08	5.51451e-07	14	3.59583e-06	Yes	Yes
Breast-MammaryTissue	395	MVK	ENSG00000110921.13	12	4.48418e-05	0.000627785	14	0.00200016	Yes	Yes
Breast-MammaryTissue	395	FAM222A	ENSG00000139438.5	12	0.00115106	0.0161149	14	0.0231722	Yes	No
Breast-MammaryTissue	395	TRPV4	ENSG00000111199.10	12	0.000312948	0.00438127	14	0.00908847	Yes	Yes
Breast-MammaryTissue	395	GLTP	ENSG00000139433.9	12	1.2392e-09	1.73488e-08	14	1.41332e-07	Yes	Yes
Breast-MammaryTissue	395	TCHP	ENSG00000139437.17	12	0.00139517	0.0195324	14	0.0266672	Yes	No
Breast-MammaryTissue	395	GIT2	ENSG00000139436.20	12	0.00165896	0.0232254	14	0.030362	Yes	No
Breast-MammaryTissue	395	ANKRD13A	ENSG00000076513.16	12	8.05649e-05	0.00104734	13	0.00303802	Yes	Yes
Breast-MammaryTissue	395	C12orf76	ENSG00000174456.13	12	0.00119561	0.015543	13	0.0225835	Yes	No
Breast-MammaryTissue	395	IFT81	ENSG00000122970.15	12	2.08597e-05	0.000271176	13	0.000987749	Yes	Yes
Breast-MammaryTissue	395	ATP2A2	ENSG00000174437.16	12	0.000102851	0.00123421	12	0.00346306	Yes	Yes
Breast-MammaryTissue	395	ANAPC7	ENSG00000196510.12	12	0.000608592	0.0073031	12	0.0130972	Yes	No
Breast-MammaryTissue	395	ARPC3	ENSG00000111229.15	12	0.0131762	0.144939	11	0.146969	No	No
Breast-MammaryTissue	395	GPN3	ENSG00000111231.8	12	0.00179859	0.0197845	11	0.0269184	Yes	No
Breast-MammaryTissue	395	FAM216A	ENSG00000204856.11	12	5.10997e-05	0.000510997	10	0.00168953	Yes	Yes
Breast-MammaryTissue	395	VPS29	ENSG00000111237.18	12	0.00213643	0.0213643	10	0.0284919	Yes	No
Breast-MammaryTissue	395	RAD9B	ENSG00000151164.18	12	0.000249321	0.00249321	10	0.00593331	Yes	Yes
Breast-MammaryTissue	395	PPTC7	ENSG00000196850.5	12	0.000928764	0.00928764	10	0.015478	Yes	No
Breast-MammaryTissue	395	TCTN1	ENSG00000204852.15	12	0.000280268	0.00252242	9	0.00598968	Yes	Yes
Breast-MammaryTissue	395	HVCN1	ENSG00000122986.13	12	0.00138634	0.0124771	9	0.0192051	Yes	No
Breast-MammaryTissue	395	PPP1CC	ENSG00000186298.11	12	0.000986978	0.00789582	8	0.013846	Yes	No
Breast-MammaryTissue	395	MYL2	ENSG00000111245.14	12	0.00612135	0.0489708	8	0.0549111	No	No
Breast-MammaryTissue	395	CUX2	ENSG00000111249.13	12	0.00570606	0.0513546	9	0.0571639	No	No
Breast-MammaryTissue	395	FAM109A	ENSG00000198324.13	12	0.0150843	0.120675	8	0.123245	No	No
Breast-MammaryTissue	395	RP3-473L9.4	ENSG00000257595.2	12	0.00106884	0.00855073	8	0.014618	Yes	No
Breast-MammaryTissue	395	SH2B3	ENSG00000111252.10	12	0.0239164	0.191331	8	0.19252	No	No
Breast-MammaryTissue	395	ATXN2	ENSG00000204842.14	12	0.00372803	0.0298243	8	0.036765	Yes	No
Breast-MammaryTissue	395	BRAP	ENSG00000089234.15	12	0.00159381	0.0127505	8	0.0195091	Yes	No
Breast-MammaryTissue	395	ACAD10	ENSG00000111271.14	12	0.0194291	0.155433	8	0.157221	No	No
Breast-MammaryTissue	395	ALDH2	ENSG00000111275.12	12	0.00018096	0.00144768	8	0.00391677	Yes	Yes
Breast-MammaryTissue	395	MAPKAPK5-AS1	ENSG00000234608.7	12	0.001362	0.010896	8	0.0173861	Yes	No
Breast-MammaryTissue	395	MAPKAPK5	ENSG00000089022.13	12	1.25318e-08	1.00255e-07	8	7.30348e-07	Yes	Yes
Breast-MammaryTissue	395	TMEM116	ENSG00000198270.12	12	1.79737e-09	1.61763e-08	9	1.32247e-07	Yes	Yes
Breast-MammaryTissue	395	ERP29	ENSG00000089248.6	12	0.00560658	0.0448527	8	0.051028	No	No
Breast-MammaryTissue	395	NAA25	ENSG00000111300.9	12	0.00110886	0.00997974	9	0.0162931	Yes	No
Breast-MammaryTissue	395	TRAFD1	ENSG00000135148.11	12	0.00233089	0.0233089	10	0.0304452	Yes	No
Breast-MammaryTissue	395	HECTD4	ENSG00000173064.12	12	0.00186217	0.0204838	11	0.0276127	Yes	No
Breast-MammaryTissue	395	RPL6	ENSG00000089009.15	12	0.000872566	0.00872566	10	0.0148266	Yes	No
Breast-MammaryTissue	395	PTPN11	ENSG00000179295.17	12	0.00587985	0.0646783	11	0.0697489	No	No
Breast-MammaryTissue	395	OAS1	ENSG00000089127.12	12	0.000440138	0.00660207	15	0.0122174	Yes	No
Breast-MammaryTissue	395	OAS3	ENSG00000111331.12	12	0.000833746	0.0125062	15	0.0192325	Yes	No
Breast-MammaryTissue	395	OAS2	ENSG00000111335.12	12	0.000628331	0.0100533	16	0.0163824	Yes	No
Breast-MammaryTissue	395	DTX1	ENSG00000135144.7	12	0.000843715	0.0134994	16	0.0203511	Yes	No
Breast-MammaryTissue	395	RASAL1	ENSG00000111344.11	12	8.24706e-05	0.001402	17	0.00382571	Yes	Yes
Breast-MammaryTissue	395	CFAP73	ENSG00000186710.11	12	0.00156976	0.026686	17	0.0337529	Yes	No
Breast-MammaryTissue	395	DDX54	ENSG00000123064.12	12	0.00037436	0.00636412	17	0.0119138	Yes	No
Breast-MammaryTissue	395	RITA1	ENSG00000139405.15	12	1.09424e-09	1.86021e-08	17	1.50876e-07	Yes	Yes
Breast-MammaryTissue	395	IQCD	ENSG00000166578.9	12	0.000160488	0.00272829	17	0.0063511	Yes	Yes
Breast-MammaryTissue	395	TPCN1	ENSG00000186815.12	12	0.000356571	0.00641827	18	0.0119863	Yes	No
Breast-MammaryTissue	395	SLC8B1	ENSG00000089060.11	12	0.000293148	0.00556981	19	0.0108581	Yes	No
Breast-MammaryTissue	395	PLBD2	ENSG00000151176.7	12	0.000330181	0.00627344	19	0.0118003	Yes	No
Breast-MammaryTissue	395	SDS	ENSG00000135094.10	12	0.00060908	0.0115725	19	0.0181595	Yes	No
Breast-MammaryTissue	395	SDSL	ENSG00000139410.14	12	0.000657863	0.0124994	19	0.0192266	Yes	No
Breast-MammaryTissue	395	RBM19	ENSG00000122965.10	12	1.02292e-11	2.35271e-10	23	2.43311e-09	Yes	Yes
Breast-MammaryTissue	395	TBX5	ENSG00000089225.19	12	0.000520123	0.0124829	24	0.0192125	Yes	No
Breast-MammaryTissue	395	TBX3	ENSG00000135111.15	12	0.0019852	0.0476448	24	0.0536818	No	No
Breast-MammaryTissue	395	RP4-601P9.2	ENSG00000257817.1	12	0.00021648	0.00519552	24	0.0102951	Yes	No
Breast-MammaryTissue	395	RP11-116D17.3	ENSG00000271579.1	12	0.000328488	0.00656977	20	0.0121753	Yes	No
Breast-MammaryTissue	395	RP11-116D17.4	ENSG00000276308.1	12	1.33533e-05	0.000267066	20	0.000975664	Yes	Yes
Breast-MammaryTissue	395	RP11-116D17.5	ENSG00000276972.1	12	0.000380911	0.00761823	20	0.0134757	Yes	No
Breast-MammaryTissue	395	MED13L	ENSG00000123066.7	12	0.00373163	0.0783642	21	0.082663	No	No
Breast-MammaryTissue	395	MAP1LC3B2	ENSG00000258102.3	12	7.822e-07	1.32974e-05	17	6.76039e-05	Yes	Yes
Breast-MammaryTissue	395	RP11-497G19.7	ENSG00000275898.1	12	3.13018e-05	0.00053213	17	0.00174789	Yes	Yes
Breast-MammaryTissue	395	RP11-497G19.3	ENSG00000258249.1	12	0.000960211	0.0163236	17	0.0233845	Yes	No
Breast-MammaryTissue	395	RP11-497G19.1	ENSG00000257883.1	12	0.000131709	0.00237076	18	0.00571037	Yes	Yes
Breast-MammaryTissue	395	C12orf49	ENSG00000111412.5	12	8.60258e-05	0.00154846	18	0.0041212	Yes	Yes
Breast-MammaryTissue	395	RNFT2	ENSG00000135119.14	12	5.32783e-05	0.00101229	19	0.00295631	Yes	Yes
Breast-MammaryTissue	395	HRK	ENSG00000135116.9	12	0.000310037	0.00558067	18	0.0108707	Yes	No
Breast-MammaryTissue	395	FBXW8	ENSG00000174989.12	12	1.49163e-09	2.83409e-08	19	2.23197e-07	Yes	Yes
Breast-MammaryTissue	395	TESC	ENSG00000088992.17	12	0.000199895	0.00379801	19	0.00815771	Yes	Yes
Breast-MammaryTissue	395	FBXO21	ENSG00000135108.14	12	0.000688992	0.0130908	19	0.0198895	Yes	No
Breast-MammaryTissue	395	NOS1	ENSG00000089250.18	12	0.00114062	0.0228123	20	0.0299535	Yes	No
Breast-MammaryTissue	395	KSR2	ENSG00000171435.13	12	2.14741e-06	5.15378e-05	24	0.000229693	Yes	Yes
Breast-MammaryTissue	395	RFC5	ENSG00000111445.13	12	0.000700393	0.0140079	20	0.0209221	Yes	No
Breast-MammaryTissue	395	WSB2	ENSG00000176871.8	12	0.000177269	0.00372264	21	0.00803742	Yes	Yes
Breast-MammaryTissue	395	VSIG10	ENSG00000176834.13	12	2.32299e-10	4.87828e-09	21	4.27602e-08	Yes	Yes
Breast-MammaryTissue	395	PEBP1	ENSG00000089220.4	12	8.00232e-05	0.00168049	21	0.0043779	Yes	Yes
Breast-MammaryTissue	395	TAOK3	ENSG00000135090.13	12	0.000482891	0.0111065	23	0.0176399	Yes	No
Breast-MammaryTissue	395	RP11-131L12.2	ENSG00000270482.1	12	0.000868438	0.0182372	21	0.0253909	Yes	No
Breast-MammaryTissue	395	SUDS3	ENSG00000111707.11	12	2.61431e-07	5.49006e-06	21	3.01643e-05	Yes	Yes
Breast-MammaryTissue	395	RP11-131L12.3	ENSG00000275759.1	12	8.39418e-17	1.76278e-15	21	2.93425e-14	Yes	Yes
Breast-MammaryTissue	395	RP11-131L12.4	ENSG00000275409.1	12	9.88149e-06	0.000207511	21	0.000785293	Yes	Yes
Breast-MammaryTissue	395	HSPB8	ENSG00000152137.6	12	0.00014784	0.00266111	18	0.00624116	Yes	Yes
Breast-MammaryTissue	395	RP11-768F21.1	ENSG00000248636.6	12	0.0010682	0.0213641	20	0.0284919	Yes	No
Breast-MammaryTissue	395	TMEM233	ENSG00000224982.3	12	0.00145196	0.0261352	18	0.0332286	Yes	No
Breast-MammaryTissue	395	PRKAB1	ENSG00000111725.10	12	0.000129767	0.00220604	17	0.00538741	Yes	Yes
Breast-MammaryTissue	395	CIT	ENSG00000122966.15	12	0.000507365	0.00963993	19	0.0159138	Yes	No
Breast-MammaryTissue	395	BICDL1	ENSG00000135127.11	12	0.00528519	0.0951334	18	0.0985446	No	No
Breast-MammaryTissue	395	RAB35	ENSG00000111737.11	12	0.00170771	0.0290311	17	0.0360044	Yes	No
Breast-MammaryTissue	395	GCN1	ENSG00000089154.10	12	1.67118e-05	0.000300812	18	0.00108029	Yes	Yes
Breast-MammaryTissue	395	RPLP0	ENSG00000089157.15	12	0.000616835	0.0104862	17	0.0169017	Yes	No
Breast-MammaryTissue	395	PXN	ENSG00000089159.16	12	0.00161254	0.0290258	18	0.0360043	Yes	No
Breast-MammaryTissue	395	SIRT4	ENSG00000089163.4	12	2.65609e-05	0.000451535	17	0.00152243	Yes	Yes
Breast-MammaryTissue	395	PLA2G1B	ENSG00000170890.13	12	0.000915793	0.0155685	17	0.0225974	Yes	No
Breast-MammaryTissue	395	MSI1	ENSG00000135097.6	12	7.82997e-05	0.0013311	17	0.00367295	Yes	Yes
Breast-MammaryTissue	395	COX6A1	ENSG00000111775.2	12	0.00524483	0.0891621	17	0.0929013	No	No
Breast-MammaryTissue	395	TRIAP1	ENSG00000170855.3	12	0.000861093	0.0146386	17	0.0215898	Yes	No
Breast-MammaryTissue	395	GATC	ENSG00000257218.5	12	5.68646e-19	9.66698e-18	17	1.94181e-16	Yes	Yes
Breast-MammaryTissue	395	SRSF9	ENSG00000111786.8	12	0.00146051	0.0248287	17	0.0319577	Yes	No
Breast-MammaryTissue	395	DYNLL1	ENSG00000088986.10	12	0.00065419	0.0111212	17	0.017654	Yes	No
Breast-MammaryTissue	395	COQ5	ENSG00000110871.14	12	7.95508e-25	1.35236e-23	17	4.11957e-22	Yes	Yes
Breast-MammaryTissue	395	RNF10	ENSG00000022840.15	12	0.00097691	0.0166075	17	0.0236993	Yes	No
Breast-MammaryTissue	395	POP5	ENSG00000167272.10	12	0.00512977	0.0820764	16	0.0861359	No	No
Breast-MammaryTissue	395	CABP1	ENSG00000157782.9	12	0.0057718	0.0923489	16	0.095897	No	No
Breast-MammaryTissue	395	MLEC	ENSG00000110917.7	12	0.00101616	0.0162586	16	0.0233215	Yes	No
Breast-MammaryTissue	395	RP11-173P15.9	ENSG00000277423.1	12	0.00155993	0.0249589	16	0.032094	Yes	No
Breast-MammaryTissue	395	RP11-173P15.10	ENSG00000276188.1	12	0.00164442	0.0263107	16	0.0333742	Yes	No
Breast-MammaryTissue	395	UNC119B	ENSG00000175970.10	12	0.000363845	0.00582152	16	0.0112041	Yes	No
Breast-MammaryTissue	395	ACADS	ENSG00000122971.8	12	0.00028994	0.00463904	16	0.00947413	Yes	Yes
Breast-MammaryTissue	395	SPPL3	ENSG00000157837.15	12	0.000120999	0.00205699	17	0.0051127	Yes	Yes
Breast-MammaryTissue	395	C12orf43	ENSG00000157895.11	12	1.85269e-19	2.9643e-18	16	6.20419e-17	Yes	Yes
Breast-MammaryTissue	395	OASL	ENSG00000135114.12	12	0.0146803	0.249565	17	0.250298	No	No
Breast-MammaryTissue	395	P2RX7	ENSG00000089041.16	12	7.11979e-07	1.21037e-05	17	6.20476e-05	Yes	Yes
Breast-MammaryTissue	395	RP11-340F14.6	ENSG00000274029.1	12	0.000815229	0.0138589	17	0.02075	Yes	No
Breast-MammaryTissue	395	P2RX4	ENSG00000135124.14	12	9.20399e-11	1.56468e-09	17	1.45219e-08	Yes	Yes
Breast-MammaryTissue	395	CAMKK2	ENSG00000110931.18	12	1.24191e-05	0.000211124	17	0.000797658	Yes	Yes
Breast-MammaryTissue	395	ANAPC5	ENSG00000089053.12	12	6.13489e-05	0.00110428	18	0.00317129	Yes	Yes
Breast-MammaryTissue	395	RNF34	ENSG00000170633.16	12	0.000411787	0.00700037	17	0.0127104	Yes	No
Breast-MammaryTissue	395	KDM2B	ENSG00000089094.18	12	7.06932e-10	1.27248e-08	18	1.05147e-07	Yes	Yes
Breast-MammaryTissue	395	RP13-941N14.1	ENSG00000256742.1	12	0.00301166	0.0511983	17	0.0570105	No	No
Breast-MammaryTissue	395	ORAI1	ENSG00000276045.2	12	0.000164267	0.00279253	17	0.00647127	Yes	Yes
Breast-MammaryTissue	395	MORN3	ENSG00000139714.12	12	3.4952e-05	0.000594184	17	0.00191025	Yes	Yes
Breast-MammaryTissue	395	TMEM120B	ENSG00000188735.12	12	0.000345685	0.00587665	17	0.011278	Yes	No
Breast-MammaryTissue	395	RHOF	ENSG00000139725.7	12	2.77386e-07	4.71556e-06	17	2.6275e-05	Yes	Yes
Breast-MammaryTissue	395	LINC01089	ENSG00000212694.8	12	3.97664e-15	6.76028e-14	17	9.88082e-13	Yes	Yes
Breast-MammaryTissue	395	RP11-347I19.8	ENSG00000272849.1	12	2.09703e-21	3.56496e-20	17	8.63637e-19	Yes	Yes
Breast-MammaryTissue	395	RP11-347I19.7	ENSG00000274292.1	12	1.1764e-05	0.000188224	16	0.000722674	Yes	Yes
Breast-MammaryTissue	395	SETD1B	ENSG00000139718.10	12	0.00227041	0.038597	17	0.045075	Yes	No
Breast-MammaryTissue	395	HPD	ENSG00000158104.11	12	8.09035e-05	0.00137536	17	0.00377085	Yes	Yes
Breast-MammaryTissue	395	PSMD9	ENSG00000110801.13	12	0.00106714	0.0181415	17	0.0253054	Yes	No
Breast-MammaryTissue	395	WDR66	ENSG00000158023.9	12	5.39591e-06	8.63345e-05	16	0.000363867	Yes	Yes
Breast-MammaryTissue	395	BCL7A	ENSG00000110987.8	12	0.00619376	0.0929064	15	0.0964163	No	No
Breast-MammaryTissue	395	MLXIP	ENSG00000175727.13	12	0.00155603	0.0233405	15	0.03048	Yes	No
Breast-MammaryTissue	395	LRRC43	ENSG00000158113.12	12	4.72663e-07	6.61729e-06	14	3.56657e-05	Yes	Yes
Breast-MammaryTissue	395	B3GNT4	ENSG00000176383.8	12	0.000358133	0.00465573	13	0.00949981	Yes	Yes
Breast-MammaryTissue	395	DIABLO	ENSG00000184047.16	12	0.000526037	0.00736452	14	0.0131746	Yes	No
Breast-MammaryTissue	395	VPS33A	ENSG00000139719.9	12	0.00152178	0.0213049	14	0.0284373	Yes	No
Breast-MammaryTissue	395	CLIP1	ENSG00000130779.19	12	0.00445422	0.0623591	14	0.0675359	No	No
Breast-MammaryTissue	395	ZCCHC8	ENSG00000033030.13	12	0.00122215	0.015888	13	0.0229367	Yes	No
Breast-MammaryTissue	395	RSRC2	ENSG00000111011.17	12	8.25949e-05	0.00107373	13	0.0031019	Yes	Yes
Breast-MammaryTissue	395	KNTC1	ENSG00000184445.11	12	4.14647e-05	0.000580506	14	0.00187411	Yes	Yes
Breast-MammaryTissue	395	RP11-324E6.10	ENSG00000274191.1	12	3.31193e-05	0.00046367	14	0.00155823	Yes	Yes
Breast-MammaryTissue	395	RP11-324E6.6	ENSG00000256249.1	12	0.00274929	0.0384901	14	0.0449729	Yes	No
Breast-MammaryTissue	395	HCAR2	ENSG00000182782.7	12	0.000425304	0.00595425	14	0.0113796	Yes	No
Breast-MammaryTissue	395	HCAR3	ENSG00000255398.2	12	2.12904e-05	0.000298066	14	0.00107174	Yes	Yes
Breast-MammaryTissue	395	HCAR1	ENSG00000196917.5	12	0.000343278	0.00480589	14	0.00973306	Yes	Yes
Breast-MammaryTissue	395	DENR	ENSG00000139726.10	12	5.44758e-05	0.000762661	14	0.00235352	Yes	Yes
Breast-MammaryTissue	395	CCDC62	ENSG00000130783.13	12	0.000137657	0.0019272	14	0.00487064	Yes	Yes
Breast-MammaryTissue	395	HIP1R	ENSG00000130787.13	12	0.0170418	0.238586	14	0.239429	No	No
Breast-MammaryTissue	395	VPS37B	ENSG00000139722.6	12	5.06725e-05	0.000709415	14	0.00221963	Yes	Yes
Breast-MammaryTissue	395	ABCB9	ENSG00000150967.17	12	0.001444	0.0202161	14	0.0273558	Yes	No
Breast-MammaryTissue	395	OGFOD2	ENSG00000111325.16	12	8.68933e-05	0.00121651	14	0.00342171	Yes	Yes
Breast-MammaryTissue	395	ARL6IP4	ENSG00000182196.13	12	0.00137232	0.0192125	14	0.0263683	Yes	No
Breast-MammaryTissue	395	PITPNM2	ENSG00000090975.12	12	6.15273e-05	0.00092291	15	0.00274082	Yes	Yes
Breast-MammaryTissue	395	RP11-197N18.7	ENSG00000251497.2	12	0.015057	0.210798	14	0.211751	No	No
Breast-MammaryTissue	395	MPHOSPH9	ENSG00000051825.14	12	0.00127258	0.0190887	15	0.0262518	Yes	No
Breast-MammaryTissue	395	C12orf65	ENSG00000130921.7	12	3.29257e-09	4.6096e-08	14	3.51335e-07	Yes	Yes
Breast-MammaryTissue	395	CDK2AP1	ENSG00000111328.6	12	2.66893e-13	3.7365e-12	14	4.68268e-11	Yes	Yes
Breast-MammaryTissue	395	SBNO1	ENSG00000139697.13	12	0.00213474	0.0320212	15	0.0388812	Yes	No
Breast-MammaryTissue	395	RP13-942N8.1	ENSG00000256092.2	12	1.71848e-09	2.57772e-08	15	2.05018e-07	Yes	Yes
Breast-MammaryTissue	395	KMT5A	ENSG00000183955.12	12	7.70946e-05	0.00115642	15	0.00329182	Yes	Yes
Breast-MammaryTissue	395	RILPL2	ENSG00000150977.10	12	0.000337772	0.00506658	15	0.010111	Yes	No
Breast-MammaryTissue	395	SNRNP35	ENSG00000184209.14	12	0.000577461	0.00866191	15	0.0147481	Yes	No
Breast-MammaryTissue	395	RILPL1	ENSG00000188026.12	12	0.00043249	0.00648736	15	0.0120754	Yes	No
Breast-MammaryTissue	395	RP11-486O12.2	ENSG00000247373.3	12	2.01191e-05	0.000301787	15	0.00108322	Yes	Yes
Breast-MammaryTissue	395	TMED2	ENSG00000086598.10	12	0.000581887	0.00872831	15	0.0148283	Yes	No
Breast-MammaryTissue	395	DDX55	ENSG00000111364.15	12	3.8435e-11	6.14959e-10	16	5.99691e-09	Yes	Yes
Breast-MammaryTissue	395	EIF2B1	ENSG00000111361.12	12	4.95153e-05	0.000792245	16	0.00242374	Yes	Yes
Breast-MammaryTissue	395	GTF2H3	ENSG00000111358.13	12	0.000426958	0.00683132	16	0.0125105	Yes	No
Breast-MammaryTissue	395	TCTN2	ENSG00000168778.11	12	1.27681e-27	2.04289e-26	16	7.45291e-25	Yes	Yes
Breast-MammaryTissue	395	ATP6V0A2	ENSG00000185344.13	12	1.0636e-13	1.70176e-12	16	2.19836e-11	Yes	Yes
Breast-MammaryTissue	395	DNAH10	ENSG00000197653.15	12	5.56907e-12	1.00243e-10	18	1.08724e-09	Yes	Yes
Breast-MammaryTissue	395	CCDC92	ENSG00000119242.8	12	1.8603e-12	3.34854e-11	18	3.82276e-10	Yes	Yes
Breast-MammaryTissue	395	DNAH10OS	ENSG00000250091.2	12	7.0426e-10	1.19724e-08	17	9.93307e-08	Yes	Yes
Breast-MammaryTissue	395	ZNF664	ENSG00000179195.15	12	0.00102204	0.0183968	18	0.0255503	Yes	No
Breast-MammaryTissue	395	RP11-214K3.24	ENSG00000275389.1	12	0.000249209	0.00473496	19	0.00962195	Yes	Yes
Breast-MammaryTissue	395	RFLNA	ENSG00000178882.14	12	0.000826301	0.0173523	21	0.0244784	Yes	No
Breast-MammaryTissue	395	RP11-522N14.2	ENSG00000256596.1	12	0.00162394	0.0308548	19	0.0377455	Yes	No
Breast-MammaryTissue	395	NCOR2	ENSG00000196498.13	12	0.000109873	0.0024172	22	0.00579802	Yes	Yes
Breast-MammaryTissue	395	RP11-83B20.1	ENSG00000214650.2	12	0.00347643	0.0695286	20	0.0743196	No	No
Breast-MammaryTissue	395	SCARB1	ENSG00000073060.15	12	7.72345e-10	1.69916e-08	22	1.38606e-07	Yes	Yes
Breast-MammaryTissue	395	UBC	ENSG00000150991.14	12	0.00240356	0.0504747	21	0.0563347	No	No
Breast-MammaryTissue	395	DHX37	ENSG00000150990.7	12	0.000111343	0.00244954	22	0.00585657	Yes	Yes
Breast-MammaryTissue	395	BRI3BP	ENSG00000184992.10	12	0.000629817	0.013856	22	0.02075	Yes	No
Breast-MammaryTissue	395	AACS	ENSG00000081760.16	12	0.00131676	0.0316024	24	0.0384713	Yes	No
Breast-MammaryTissue	395	TMEM132B	ENSG00000139364.10	12	1.22356e-05	0.000342596	28	0.00120234	Yes	Yes
Breast-MammaryTissue	395	LINC00939	ENSG00000249267.6	12	1.11732e-07	2.56984e-06	23	1.49651e-05	Yes	Yes
Breast-MammaryTissue	395	RP5-916L7.2	ENSG00000256276.1	12	4.03411e-06	8.87505e-05	22	0.00037297	Yes	Yes
Breast-MammaryTissue	395	RP4-809F18.1	ENSG00000255595.2	12	7.80332e-05	0.00195083	25	0.00491304	Yes	Yes
Breast-MammaryTissue	395	LINC00943	ENSG00000189238.5	12	0.000768802	0.0184512	24	0.0256078	Yes	No
Breast-MammaryTissue	395	LINC00944	ENSG00000256128.5	12	3.41666e-07	8.19999e-06	24	4.33482e-05	Yes	Yes
Breast-MammaryTissue	395	RP11-575F12.2	ENSG00000256001.1	12	2.48621e-05	0.000571829	23	0.00185192	Yes	Yes
Breast-MammaryTissue	395	RP11-575F12.3	ENSG00000278266.1	12	7.31827e-06	0.00016832	23	0.000655387	Yes	Yes
Breast-MammaryTissue	395	TMEM132C	ENSG00000181234.9	12	0.00158994	0.0508781	32	0.0567087	No	No
Breast-MammaryTissue	395	SLC15A4	ENSG00000139370.11	12	0.0009724	0.0262548	27	0.0333262	Yes	No
Breast-MammaryTissue	395	RP11-21K12.3	ENSG00000274695.1	12	2.14592e-05	0.000557939	26	0.00181842	Yes	Yes
Breast-MammaryTissue	395	GLT1D1	ENSG00000151948.11	12	0.000114618	0.0032093	28	0.00718454	Yes	Yes
Breast-MammaryTissue	395	FZD10	ENSG00000111432.4	12	0.00129115	0.0361522	28	0.0427801	Yes	No
Breast-MammaryTissue	395	RIMBP2	ENSG00000060709.14	12	0.000484137	0.0145241	30	0.0214578	Yes	No
Breast-MammaryTissue	395	STX2	ENSG00000111450.13	12	3.8247e-52	1.10916e-50	29	1.51668e-48	Yes	Yes
Breast-MammaryTissue	395	RP11-989F5.1	ENSG00000256250.1	12	1.15822e-31	3.24302e-30	28	1.43221e-28	Yes	Yes
Breast-MammaryTissue	395	RP11-989F5.3	ENSG00000256299.1	12	5.86336e-29	1.64174e-27	28	6.31386e-26	Yes	Yes
Breast-MammaryTissue	395	RAN	ENSG00000132341.11	12	0.000426687	0.0119472	28	0.0185929	Yes	No
Breast-MammaryTissue	395	ADGRD1	ENSG00000111452.12	12	0.000338067	0.00980394	29	0.0161001	Yes	No
Breast-MammaryTissue	395	RP11-495K9.6	ENSG00000249926.2	12	7.86101e-07	1.96525e-05	25	9.62807e-05	Yes	Yes
Breast-MammaryTissue	395	SFSWAP	ENSG00000061936.9	12	0.000714326	0.0185725	26	0.0257316	Yes	No
Breast-MammaryTissue	395	RP11-495K9.5	ENSG00000255933.1	12	0.000214442	0.00536104	25	0.0105394	Yes	No
Breast-MammaryTissue	395	MMP17	ENSG00000198598.6	12	4.34793e-05	0.00108698	25	0.00313379	Yes	Yes
Breast-MammaryTissue	395	ULK1	ENSG00000177169.9	12	0.00755843	0.188961	25	0.190156	No	No
Breast-MammaryTissue	395	RP11-417L19.4	ENSG00000255992.1	12	0.000563581	0.0135259	24	0.0203794	Yes	No
Breast-MammaryTissue	395	PUS1	ENSG00000177192.13	12	0.000196709	0.00491774	25	0.00989556	Yes	Yes
Breast-MammaryTissue	395	EP400	ENSG00000183495.13	12	0.00139833	0.0363566	26	0.0429614	Yes	No
Breast-MammaryTissue	395	EP400NL	ENSG00000185684.12	12	8.72994e-25	2.09519e-23	24	6.31979e-22	Yes	Yes
Breast-MammaryTissue	395	DDX51	ENSG00000185163.9	12	1.63027e-06	3.91264e-05	24	0.000178958	Yes	Yes
Breast-MammaryTissue	395	NOC4L	ENSG00000184967.6	12	1.04901e-06	2.51763e-05	24	0.000120428	Yes	Yes
Breast-MammaryTissue	395	RP13-977J11.2	ENSG00000256576.2	12	4.13198e-42	9.91675e-41	24	8.20911e-39	Yes	Yes
Breast-MammaryTissue	395	GALNT9	ENSG00000182870.12	12	0.000711854	0.0170845	24	0.024193	Yes	No
Breast-MammaryTissue	395	RP13-714J12.1	ENSG00000274373.1	12	0.000719644	0.0151125	21	0.0221147	Yes	No
Breast-MammaryTissue	395	FBRSL1	ENSG00000112787.12	12	1.1673e-05	0.000233461	20	0.000870115	Yes	Yes
Breast-MammaryTissue	395	RP13-554M15.8	ENSG00000277186.1	12	1.36169e-05	0.000245105	18	0.000906015	Yes	Yes
Breast-MammaryTissue	395	LRCOL1	ENSG00000204583.9	12	9.97266e-05	0.00179508	18	0.00461199	Yes	Yes
Breast-MammaryTissue	395	P2RX2	ENSG00000187848.12	12	0.00161948	0.0291507	18	0.0361107	Yes	No
Breast-MammaryTissue	395	POLE	ENSG00000177084.16	12	0.000648868	0.0116796	18	0.0182655	Yes	No
Breast-MammaryTissue	395	PXMP2	ENSG00000176894.9	12	6.04895e-05	0.00102832	17	0.00299319	Yes	Yes
Breast-MammaryTissue	395	PGAM5	ENSG00000247077.6	12	0.000852027	0.0144845	17	0.0214146	Yes	No
Breast-MammaryTissue	395	ANKLE2	ENSG00000176915.14	12	2.14648e-13	3.64901e-12	17	4.57613e-11	Yes	Yes
Breast-MammaryTissue	395	GOLGA3	ENSG00000090615.14	12	9.85243e-05	0.00157639	16	0.0041766	Yes	Yes
Breast-MammaryTissue	395	CHFR	ENSG00000072609.17	12	0.000373589	0.00597742	16	0.011405	Yes	No
Breast-MammaryTissue	395	RP11-46H11.3	ENSG00000250790.4	12	0.000183756	0.00275634	15	0.00640188	Yes	Yes
Breast-MammaryTissue	395	ZNF605	ENSG00000196458.10	12	1.94459e-24	2.91688e-23	15	8.69881e-22	Yes	Yes
Breast-MammaryTissue	395	ZNF26	ENSG00000198393.7	12	0.0016965	0.0254474	15	0.0325589	Yes	No
Breast-MammaryTissue	395	ZNF84	ENSG00000198040.10	12	2.94227e-05	0.000411918	14	0.00140685	Yes	Yes
Breast-MammaryTissue	395	ZNF140	ENSG00000196387.9	12	0.000593382	0.00830735	14	0.0143254	Yes	No
Breast-MammaryTissue	395	ZNF891	ENSG00000214029.4	12	0.00144918	0.0202885	14	0.0274293	Yes	No
Breast-MammaryTissue	395	ZNF10	ENSG00000256223.5	12	2.64033e-10	3.69646e-09	14	3.29646e-08	Yes	Yes
Breast-MammaryTissue	395	ZNF268	ENSG00000090612.20	12	7.67336e-06	9.97537e-05	13	0.000414835	Yes	Yes
Breast-MammaryTissue	395	TPTE2	ENSG00000132958.17	13	0.000646522	0.0174561	27	0.0245785	Yes	No
Breast-MammaryTissue	395	MPHOSPH8	ENSG00000196199.13	13	1.77315e-06	4.43288e-05	25	0.000200272	Yes	Yes
Breast-MammaryTissue	395	PSPC1	ENSG00000121390.18	13	0.00210504	0.054731	26	0.0603797	No	No
Breast-MammaryTissue	395	ZMYM5	ENSG00000132950.18	13	0.000457747	0.0114437	25	0.018014	Yes	No
Breast-MammaryTissue	395	RP11-61K9.3	ENSG00000275964.1	13	0.0106105	0.254652	24	0.255358	No	No
Breast-MammaryTissue	395	ZMYM2	ENSG00000121741.16	13	0.00305131	0.0762829	25	0.0807444	No	No
Breast-MammaryTissue	395	GJB2	ENSG00000165474.5	13	1.54369e-19	3.39611e-18	22	7.0679e-17	Yes	Yes
Breast-MammaryTissue	395	GJB6	ENSG00000121742.16	13	0.00032114	0.00674395	21	0.0124047	Yes	No
Breast-MammaryTissue	395	CRYL1	ENSG00000165475.13	13	3.20832e-05	0.000673748	21	0.00212387	Yes	Yes
Breast-MammaryTissue	395	IFT88	ENSG00000032742.17	13	3.79634e-10	7.97231e-09	21	6.76327e-08	Yes	Yes
Breast-MammaryTissue	395	IL17D	ENSG00000172458.4	13	0.000354806	0.00709612	20	0.0128275	Yes	No
Breast-MammaryTissue	395	EEF1AKMT1	ENSG00000150456.10	13	0.00412339	0.0865912	21	0.0904574	No	No
Breast-MammaryTissue	395	XPO4	ENSG00000132953.16	13	5.45885e-06	0.000120095	22	0.00048853	Yes	Yes
Breast-MammaryTissue	395	LATS2	ENSG00000150457.8	13	0.000345601	0.00794882	23	0.0139165	Yes	No
Breast-MammaryTissue	395	SAP18	ENSG00000150459.12	13	0.000649741	0.0142943	22	0.0212253	Yes	No
Breast-MammaryTissue	395	SKA3	ENSG00000165480.15	13	0.000100122	0.00220269	22	0.00538186	Yes	Yes
Breast-MammaryTissue	395	MRPL57	ENSG00000173141.4	13	0.00126772	0.0278898	22	0.0349238	Yes	No
Breast-MammaryTissue	395	LINC00539	ENSG00000224429.7	13	7.91939e-06	0.000182146	23	0.000701819	Yes	Yes
Breast-MammaryTissue	395	ZDHHC20	ENSG00000180776.15	13	5.55271e-06	0.000127712	23	0.000516671	Yes	Yes
Breast-MammaryTissue	395	MICU2	ENSG00000165487.13	13	0.00235552	0.0541769	23	0.0598364	No	No
Breast-MammaryTissue	395	FGF9	ENSG00000102678.6	13	0.00342248	0.0752945	22	0.0798034	No	No
Breast-MammaryTissue	395	LINC00540	ENSG00000276476.2	13	0.000543024	0.0157477	29	0.0227859	Yes	No
Breast-MammaryTissue	395	RP11-124N19.4	ENSG00000283075.1	13	0.000686607	0.019225	28	0.0263705	Yes	No
Breast-MammaryTissue	395	SGCG	ENSG00000102683.7	13	0.00147918	0.0473339	32	0.0533771	No	No
Breast-MammaryTissue	395	SACS	ENSG00000151835.14	13	9.73713e-05	0.00301851	31	0.00686566	Yes	Yes
Breast-MammaryTissue	395	SACS-AS1	ENSG00000229558.2	13	4.24174e-05	0.00127252	30	0.00354792	Yes	Yes
Breast-MammaryTissue	395	LINC00327	ENSG00000232977.6	13	8.08384e-05	0.00250599	31	0.00595911	Yes	Yes
Breast-MammaryTissue	395	TNFRSF19	ENSG00000127863.15	13	0.000211044	0.00696445	33	0.0126691	Yes	No
Breast-MammaryTissue	395	MIPEP	ENSG00000027001.9	13	3.02578e-20	1.02877e-18	34	2.21599e-17	Yes	Yes
Breast-MammaryTissue	395	C1QTNF9B	ENSG00000205863.10	13	1.67608e-09	5.19584e-08	31	3.93741e-07	Yes	Yes
Breast-MammaryTissue	395	SPATA13	ENSG00000182957.15	13	1.51931e-05	0.00053176	35	0.00174729	Yes	Yes
Breast-MammaryTissue	395	C1QTNF9	ENSG00000240654.6	13	1.82288e-11	5.10406e-10	28	5.05477e-09	Yes	Yes
Breast-MammaryTissue	395	PARP4	ENSG00000102699.5	13	6.3557e-06	0.00017796	28	0.000688565	Yes	Yes
Breast-MammaryTissue	395	CENPJ	ENSG00000151849.14	13	7.76549e-05	0.00201903	26	0.0050421	Yes	Yes
Breast-MammaryTissue	395	PABPC3	ENSG00000151846.8	13	0.00105992	0.0264979	25	0.0335679	Yes	No
Breast-MammaryTissue	395	AMER2	ENSG00000165566.12	13	2.05107e-05	0.000492258	24	0.00163643	Yes	Yes
Breast-MammaryTissue	395	MTMR6	ENSG00000139505.11	13	7.36737e-09	1.84184e-07	25	1.29279e-06	Yes	Yes
Breast-MammaryTissue	395	RP11-271M24.2	ENSG00000260509.2	13	0.000117655	0.00282373	24	0.00652964	Yes	Yes
Breast-MammaryTissue	395	NUP58	ENSG00000139496.15	13	0.0010173	0.0244153	24	0.0315497	Yes	No
Breast-MammaryTissue	395	ATP8A2	ENSG00000132932.16	13	1.28531e-05	0.000398446	31	0.00136767	Yes	Yes
Breast-MammaryTissue	395	SHISA2	ENSG00000180730.4	13	0.00161803	0.0339787	21	0.0407012	Yes	No
Breast-MammaryTissue	395	RNF6	ENSG00000127870.16	13	0.00131823	0.0276829	21	0.0347188	Yes	No
Breast-MammaryTissue	395	CDK8	ENSG00000132964.11	13	0.000228329	0.00479491	21	0.009714	Yes	Yes
Breast-MammaryTissue	395	WASF3	ENSG00000132970.12	13	1.00184e-06	2.20404e-05	22	0.000106929	Yes	Yes
Breast-MammaryTissue	395	GPR12	ENSG00000132975.7	13	0.00183988	0.0404775	22	0.0468737	Yes	No
Breast-MammaryTissue	395	USP12	ENSG00000152484.13	13	0.000205515	0.00493236	24	0.00991457	Yes	Yes
Breast-MammaryTissue	395	RP11-428O18.6	ENSG00000275294.4	13	3.12579e-05	0.000718931	23	0.0022437	Yes	Yes
Breast-MammaryTissue	395	RPL21	ENSG00000122026.10	13	0.00119167	0.0262168	22	0.0332988	Yes	No
Breast-MammaryTissue	395	RASL11A	ENSG00000122035.6	13	0.00096852	0.0213074	22	0.0284387	Yes	No
Breast-MammaryTissue	395	GTF3A	ENSG00000122034.14	13	0.000334098	0.00735016	22	0.013154	Yes	No
Breast-MammaryTissue	395	MTIF3	ENSG00000122033.14	13	3.90916e-22	8.60016e-21	22	2.17776e-19	Yes	Yes
Breast-MammaryTissue	395	LNX2	ENSG00000139517.7	13	0.000141588	0.00311494	22	0.00702726	Yes	Yes
Breast-MammaryTissue	395	POLR1D	ENSG00000186184.16	13	7.93253e-21	1.82448e-19	23	4.11232e-18	Yes	Yes
Breast-MammaryTissue	395	ATP5EP2	ENSG00000180389.6	13	0.00196003	0.0392006	20	0.0456385	Yes	No
Breast-MammaryTissue	395	LINC00543	ENSG00000260704.1	13	0.000285349	0.00570698	20	0.0110419	Yes	No
Breast-MammaryTissue	395	URAD	ENSG00000183463.5	13	4.63468e-28	9.26936e-27	20	3.44985e-25	Yes	Yes
Breast-MammaryTissue	395	FLT3	ENSG00000122025.14	13	0.0016996	0.0356916	21	0.0423355	Yes	No
Breast-MammaryTissue	395	PAN3	ENSG00000152520.13	13	3.21929e-05	0.000708243	22	0.00221695	Yes	Yes
Breast-MammaryTissue	395	FLT1	ENSG00000102755.11	13	0.000692156	0.0166117	24	0.0237025	Yes	No
Breast-MammaryTissue	395	POMP	ENSG00000132963.7	13	0.000421773	0.00927901	22	0.0154692	Yes	No
Breast-MammaryTissue	395	SLC46A3	ENSG00000139508.14	13	0.000578714	0.012153	21	0.0188214	Yes	No
Breast-MammaryTissue	395	MTUS2	ENSG00000132938.19	13	0.000203388	0.00589825	29	0.01131	Yes	No
Breast-MammaryTissue	395	SLC7A1	ENSG00000139514.12	13	4.7634e-05	0.00109558	23	0.00315219	Yes	Yes
Breast-MammaryTissue	395	UBL3	ENSG00000122042.9	13	0.000190597	0.00438374	23	0.00909217	Yes	Yes
Breast-MammaryTissue	395	KATNAL1	ENSG00000102781.13	13	0.00488773	0.117306	24	0.119997	No	No
Breast-MammaryTissue	395	LINC00426	ENSG00000238121.5	13	0.00106922	0.0245921	23	0.031704	Yes	No
Breast-MammaryTissue	395	LINC01058	ENSG00000225039.1	13	0.00197619	0.0434763	22	0.0497226	Yes	No
Breast-MammaryTissue	395	UBE2L5P	ENSG00000236444.4	13	7.54179e-05	0.00165919	22	0.00433405	Yes	Yes
Breast-MammaryTissue	395	HMGB1	ENSG00000189403.14	13	0.00144453	0.0346687	24	0.04138	Yes	No
Breast-MammaryTissue	395	USPL1	ENSG00000132952.11	13	0.00141776	0.0326086	23	0.0394104	Yes	No
Breast-MammaryTissue	395	ALOX5AP	ENSG00000132965.9	13	6.73774e-05	0.0014823	22	0.0039894	Yes	Yes
Breast-MammaryTissue	395	LINC00398	ENSG00000237879.1	13	0.00062818	0.0131918	21	0.0199988	Yes	No
Breast-MammaryTissue	395	LINC00545	ENSG00000236094.1	13	1.02852e-06	2.15989e-05	21	0.000104953	Yes	Yes
Breast-MammaryTissue	395	MEDAG	ENSG00000102802.9	13	8.14738e-05	0.00171095	21	0.0044366	Yes	Yes
Breast-MammaryTissue	395	TEX26	ENSG00000175664.9	13	0.000276655	0.00608641	22	0.0115478	Yes	No
Breast-MammaryTissue	395	HSPH1	ENSG00000120694.19	13	0.00102961	0.0195626	19	0.0267003	Yes	No
Breast-MammaryTissue	395	B3GLCT	ENSG00000187676.7	13	4.41412e-05	0.000882824	20	0.00264217	Yes	Yes
Breast-MammaryTissue	395	RXFP2	ENSG00000133105.7	13	0.00229283	0.0412709	18	0.0476342	Yes	No
Breast-MammaryTissue	395	FRY	ENSG00000073910.19	13	0.000797294	0.0159459	20	0.0230005	Yes	No
Breast-MammaryTissue	395	BRCA2	ENSG00000139618.14	13	3.29696e-06	5.93453e-05	18	0.000261522	Yes	Yes
Breast-MammaryTissue	395	N4BP2L1	ENSG00000139597.17	13	0.0028106	0.0477803	17	0.0537885	No	No
Breast-MammaryTissue	395	N4BP2L2	ENSG00000244754.8	13	0.00401786	0.0683036	17	0.0731626	No	No
Breast-MammaryTissue	395	PDS5B	ENSG00000083642.18	13	0.000460055	0.00782093	17	0.0137565	Yes	No
Breast-MammaryTissue	395	RP11-380B4.3	ENSG00000277151.1	13	0.00024856	0.00397696	16	0.00845224	Yes	Yes
Breast-MammaryTissue	395	KL	ENSG00000133116.7	13	0.00249806	0.0399689	16	0.0463692	Yes	No
Breast-MammaryTissue	395	STARD13	ENSG00000133121.20	13	0.000164388	0.00295899	18	0.00676834	Yes	Yes
Breast-MammaryTissue	395	RP11-141M1.3	ENSG00000230490.2	13	0.00277349	0.0499229	18	0.0558159	No	No
Breast-MammaryTissue	395	RP11-37L2.1	ENSG00000234535.1	13	0.00143586	0.0244096	17	0.031548	Yes	No
Breast-MammaryTissue	395	RFC3	ENSG00000133119.12	13	0.00230801	0.0415442	18	0.0478987	Yes	No
Breast-MammaryTissue	395	RP11-16D22.2	ENSG00000271850.1	13	0.000234421	0.00398516	17	0.00845991	Yes	Yes
Breast-MammaryTissue	395	NBEA	ENSG00000172915.18	13	0.000534215	0.0128212	24	0.0195732	Yes	No
Breast-MammaryTissue	395	MAB21L1	ENSG00000180660.7	13	0.0010687	0.0192367	18	0.0263845	Yes	No
Breast-MammaryTissue	395	LINC00445	ENSG00000236036.1	13	3.52991e-08	6.35384e-07	18	4.10973e-06	Yes	Yes
Breast-MammaryTissue	395	DCLK1	ENSG00000133083.14	13	0.00214461	0.0428922	20	0.0491978	Yes	No
Breast-MammaryTissue	395	SOHLH2	ENSG00000120669.15	13	9.99191e-24	1.89846e-22	19	5.43343e-21	Yes	Yes
Breast-MammaryTissue	395	CCDC169	ENSG00000242715.7	13	2.50994e-11	4.76888e-10	19	4.74574e-09	Yes	Yes
Breast-MammaryTissue	395	SPG20	ENSG00000133104.12	13	2.04497e-05	0.000388544	19	0.00133941	Yes	Yes
Breast-MammaryTissue	395	CCNA1	ENSG00000133101.9	13	7.74809e-05	0.00154962	20	0.00412308	Yes	Yes
Breast-MammaryTissue	395	SERTM1	ENSG00000180440.3	13	9.20218e-05	0.00193246	21	0.00487938	Yes	Yes
Breast-MammaryTissue	395	RFXAP	ENSG00000133111.3	13	4.1203e-05	0.00082406	20	0.00250233	Yes	Yes
Breast-MammaryTissue	395	SMAD9	ENSG00000120693.13	13	1.16692e-07	2.45053e-06	21	1.43609e-05	Yes	Yes
Breast-MammaryTissue	395	ALG5	ENSG00000120697.8	13	2.703e-05	0.000567631	21	0.00184115	Yes	Yes
Breast-MammaryTissue	395	EXOSC8	ENSG00000120699.12	13	0.012033	0.240661	20	0.241498	No	No
Breast-MammaryTissue	395	SUPT20H	ENSG00000102710.19	13	0.0015819	0.03322	21	0.0400053	Yes	No
Breast-MammaryTissue	395	POSTN	ENSG00000133110.14	13	0.00140416	0.0266791	19	0.033748	Yes	No
Breast-MammaryTissue	395	TRPC4	ENSG00000133107.14	13	0.000660611	0.0132122	20	0.020022	Yes	No
Breast-MammaryTissue	395	RP11-93G5.1	ENSG00000274317.1	13	0.00308115	0.0647042	21	0.0697728	No	No
Breast-MammaryTissue	395	LINC00571	ENSG00000223685.5	13	0.000984045	0.0206649	21	0.0278	Yes	No
Breast-MammaryTissue	395	UFM1	ENSG00000120686.11	13	0.000958509	0.0191702	20	0.0263351	Yes	No
Breast-MammaryTissue	395	FREM2	ENSG00000150893.10	13	2.27501e-05	0.000477752	21	0.00159568	Yes	Yes
Breast-MammaryTissue	395	PROSER1	ENSG00000120685.19	13	0.000139872	0.00265757	19	0.00623521	Yes	Yes
Breast-MammaryTissue	395	NHLRC3	ENSG00000188811.13	13	0.000839818	0.0159565	19	0.0230069	Yes	No
Breast-MammaryTissue	395	RP11-50D16.4	ENSG00000273507.4	13	0.00136764	0.0273528	20	0.0343795	Yes	No
Breast-MammaryTissue	395	LHFP	ENSG00000183722.7	13	1.82712e-05	0.000383695	21	0.00132566	Yes	Yes
Breast-MammaryTissue	395	COG6	ENSG00000133103.16	13	1.47246e-09	3.09217e-08	21	2.42282e-07	Yes	Yes
Breast-MammaryTissue	395	LINC00598	ENSG00000215483.9	13	8.926e-05	0.00205298	23	0.0051048	Yes	Yes
Breast-MammaryTissue	395	FOXO1	ENSG00000150907.7	13	0.000927682	0.017626	19	0.0247471	Yes	No
Breast-MammaryTissue	395	MRPS31	ENSG00000102738.7	13	0.00462594	0.078641	17	0.0829266	No	No
Breast-MammaryTissue	395	SLC25A15	ENSG00000102743.14	13	2.12204e-06	3.60747e-05	17	0.000166194	Yes	Yes
Breast-MammaryTissue	395	ELF1	ENSG00000120690.15	13	0.00176973	0.0300854	17	0.0370153	Yes	No
Breast-MammaryTissue	395	WBP4	ENSG00000120688.8	13	1.7099e-06	2.73584e-05	16	0.000129796	Yes	Yes
Breast-MammaryTissue	395	KBTBD6	ENSG00000165572.7	13	0.00360341	0.0612579	17	0.066515	No	No
Breast-MammaryTissue	395	KBTBD7	ENSG00000120696.8	13	0.000262334	0.00445969	17	0.00919841	Yes	Yes
Breast-MammaryTissue	395	MTRF1	ENSG00000120662.15	13	0.00401959	0.0683331	17	0.0731899	No	No
Breast-MammaryTissue	395	NAA16	ENSG00000172766.18	13	0.00109771	0.018661	17	0.0258194	Yes	No
Breast-MammaryTissue	395	RGCC	ENSG00000102760.12	13	2.07931e-10	3.53483e-09	17	3.15842e-08	Yes	Yes
Breast-MammaryTissue	395	VWA8	ENSG00000102763.17	13	4.70503e-06	9.88056e-05	21	0.000411356	Yes	Yes
Breast-MammaryTissue	395	DGKH	ENSG00000102780.16	13	0.00368963	0.0737927	20	0.0783737	No	No
Breast-MammaryTissue	395	AKAP11	ENSG00000023516.8	13	1.8774e-05	0.000356706	19	0.00124476	Yes	Yes
Breast-MammaryTissue	395	TNFSF11	ENSG00000120659.14	13	0.00271777	0.0516377	19	0.0574063	No	No
Breast-MammaryTissue	395	EPSTI1	ENSG00000133106.14	13	4.42461e-05	0.000929168	21	0.00275453	Yes	Yes
Breast-MammaryTissue	395	DNAJC15	ENSG00000120675.5	13	6.52801e-67	1.3056e-65	20	3.44306e-63	Yes	Yes
Breast-MammaryTissue	395	ENOX1	ENSG00000120658.13	13	0.000190887	0.0041995	22	0.00879742	Yes	Yes
Breast-MammaryTissue	395	CCDC122	ENSG00000151773.12	13	5.56635e-41	9.46279e-40	17	7.33963e-38	Yes	Yes
Breast-MammaryTissue	395	LACC1	ENSG00000179630.10	13	1.52836e-10	2.59822e-09	17	2.36738e-08	Yes	Yes
Breast-MammaryTissue	395	LINC00284	ENSG00000233725.7	13	9.21106e-06	0.000156588	17	0.000615942	Yes	Yes
Breast-MammaryTissue	395	RP11-269C23.5	ENSG00000277831.1	13	0.000562322	0.00843484	15	0.0144736	Yes	No
Breast-MammaryTissue	395	SERP2	ENSG00000151778.10	13	0.000197827	0.0029674	15	0.006782	Yes	Yes
Breast-MammaryTissue	395	TUSC8	ENSG00000237361.2	13	4.93826e-09	7.40739e-08	15	5.49379e-07	Yes	Yes
Breast-MammaryTissue	395	TSC22D1	ENSG00000102804.14	13	2.34416e-07	3.75066e-06	16	2.12775e-05	Yes	Yes
Breast-MammaryTissue	395	NUFIP1	ENSG00000083635.7	13	0.000565301	0.00847952	15	0.0145219	Yes	No
Breast-MammaryTissue	395	GPALPP1	ENSG00000133114.17	13	0.0040318	0.060477	15	0.0657889	No	No
Breast-MammaryTissue	395	GTF2F2	ENSG00000188342.11	13	6.74388e-05	0.00114646	17	0.00326851	Yes	Yes
Breast-MammaryTissue	395	KCTD4	ENSG00000180332.6	13	0.0013314	0.0213024	16	0.028436	Yes	No
Breast-MammaryTissue	395	TPT1	ENSG00000133112.16	13	0.00193536	0.0290305	15	0.0360044	Yes	No
Breast-MammaryTissue	395	SLC25A30	ENSG00000174032.16	13	9.9619e-09	1.5939e-07	16	1.1269e-06	Yes	Yes
Breast-MammaryTissue	395	SLC25A30-AS1	ENSG00000251015.1	13	0.000407353	0.00611029	15	0.0115771	Yes	No
Breast-MammaryTissue	395	COG3	ENSG00000136152.14	13	4.79911e-05	0.000767858	16	0.0023656	Yes	Yes
Breast-MammaryTissue	395	ERICH6B	ENSG00000165837.11	13	3.26934e-05	0.000523094	16	0.00172342	Yes	Yes
Breast-MammaryTissue	395	LINC01055	ENSG00000235366.2	13	0.00256515	0.0436075	17	0.0498356	Yes	No
Breast-MammaryTissue	395	ZC3H13	ENSG00000123200.16	13	0.00492371	0.0886268	18	0.0923958	No	No
Breast-MammaryTissue	395	LCP1	ENSG00000136167.13	13	7.2901e-05	0.00131222	18	0.00363389	Yes	Yes
Breast-MammaryTissue	395	LRRC63	ENSG00000173988.12	13	0.000869054	0.015643	18	0.0226788	Yes	No
Breast-MammaryTissue	395	RUBCNL	ENSG00000102445.18	13	0.00133542	0.025373	19	0.0324929	Yes	No
Breast-MammaryTissue	395	LINC01198	ENSG00000231817.7	13	0.00026052	0.00494988	19	0.00994284	Yes	Yes
Breast-MammaryTissue	395	LRCH1	ENSG00000136141.14	13	6.70465e-05	0.00147502	22	0.00397347	Yes	Yes
Breast-MammaryTissue	395	ESD	ENSG00000139684.13	13	0.00399688	0.0839345	21	0.0879367	No	No
Breast-MammaryTissue	395	HTR2A	ENSG00000102468.10	13	0.000189495	0.0039794	21	0.00845434	Yes	Yes
Breast-MammaryTissue	395	LINC00562	ENSG00000260388.2	13	1.85051e-06	3.33091e-05	18	0.000154766	Yes	Yes
Breast-MammaryTissue	395	SUCLA2	ENSG00000136143.14	13	3.85651e-05	0.000694172	18	0.00217821	Yes	Yes
Breast-MammaryTissue	395	NUDT15	ENSG00000136159.3	13	0.00239612	0.0431301	18	0.0494186	Yes	No
Breast-MammaryTissue	395	MED4	ENSG00000136146.14	13	0.000958766	0.0172578	18	0.0243674	Yes	No
Breast-MammaryTissue	395	ITM2B	ENSG00000136156.12	13	0.00153823	0.02615	17	0.0332412	Yes	No
Breast-MammaryTissue	395	LINC00441	ENSG00000231473.2	13	0.000372625	0.00596199	16	0.0113885	Yes	No
Breast-MammaryTissue	395	RB1	ENSG00000139687.13	13	0.000312308	0.00562154	18	0.0109247	Yes	No
Breast-MammaryTissue	395	LPAR6	ENSG00000139679.15	13	0.00262413	0.0446102	17	0.0507991	No	No
Breast-MammaryTissue	395	RCBTB2	ENSG00000136161.12	13	0.00112562	0.0180099	16	0.0251771	Yes	No
Breast-MammaryTissue	395	CYSLTR2	ENSG00000152207.7	13	0.00373639	0.0635186	17	0.0686426	No	No
Breast-MammaryTissue	395	FNDC3A	ENSG00000102531.16	13	0.0012922	0.0219674	17	0.0291174	Yes	No
Breast-MammaryTissue	395	CDADC1	ENSG00000102543.14	13	0.00124262	0.0186393	15	0.0257972	Yes	No
Breast-MammaryTissue	395	CAB39L	ENSG00000102547.18	13	0.00183305	0.0274957	15	0.0345263	Yes	No
Breast-MammaryTissue	395	SETDB2	ENSG00000136169.16	13	0.000260117	0.00416187	16	0.00873941	Yes	Yes
Breast-MammaryTissue	395	PHF11	ENSG00000136147.17	13	0.00553441	0.0885505	16	0.092337	No	No
Breast-MammaryTissue	395	RCBTB1	ENSG00000136144.11	13	1.98398e-10	3.37277e-09	17	3.02828e-08	Yes	Yes
Breast-MammaryTissue	395	ARL11	ENSG00000152213.3	13	0.00190719	0.030515	16	0.0374191	Yes	No
Breast-MammaryTissue	395	EBPL	ENSG00000123179.13	13	8.91789e-26	1.42686e-24	16	4.57289e-23	Yes	Yes
Breast-MammaryTissue	395	KPNA3	ENSG00000102753.9	13	0.00422612	0.0718441	17	0.0765066	No	No
Breast-MammaryTissue	395	SPRYD7	ENSG00000123178.14	13	2.31927e-05	0.000371083	16	0.00128811	Yes	Yes
Breast-MammaryTissue	395	TRIM13	ENSG00000204977.9	13	1.50599e-06	2.40958e-05	16	0.000115595	Yes	Yes
Breast-MammaryTissue	395	KCNRG	ENSG00000198553.8	13	5.82248e-06	9.31596e-05	16	0.000389784	Yes	Yes
Breast-MammaryTissue	395	DLEU1	ENSG00000176124.11	13	0.00130794	0.0261588	20	0.0332501	Yes	No
Breast-MammaryTissue	395	DLEU7	ENSG00000186047.9	13	0.000682456	0.0109193	16	0.0174143	Yes	No
Breast-MammaryTissue	395	RNASEH2B	ENSG00000136104.19	13	3.89292e-15	5.83937e-14	15	8.60981e-13	Yes	Yes
Breast-MammaryTissue	395	LINC00371	ENSG00000226792.7	13	1.2802e-38	1.9203e-37	15	1.28905e-35	Yes	Yes
Breast-MammaryTissue	395	FAM124A	ENSG00000150510.16	13	6.31698e-05	0.000947548	15	0.00279821	Yes	Yes
Breast-MammaryTissue	395	SERPINE3	ENSG00000253309.6	13	0.00216941	0.0303717	14	0.0372755	Yes	No
Breast-MammaryTissue	395	INTS6	ENSG00000102786.14	13	0.000584248	0.00876372	15	0.0148666	Yes	No
Breast-MammaryTissue	395	WDFY2	ENSG00000139668.8	13	0.000976041	0.0156167	16	0.0226531	Yes	No
Breast-MammaryTissue	395	DHRS12	ENSG00000102796.10	13	0.00267365	0.0374311	14	0.0439665	Yes	No
Breast-MammaryTissue	395	LINC00282	ENSG00000281106.2	13	0.000239839	0.00359759	15	0.0078408	Yes	Yes
Breast-MammaryTissue	395	ATP7B	ENSG00000123191.14	13	6.59576e-26	9.89364e-25	15	3.21543e-23	Yes	Yes
Breast-MammaryTissue	395	ALG11	ENSG00000253710.2	13	5.81698e-16	8.72546e-15	15	1.36733e-13	Yes	Yes
Breast-MammaryTissue	395	UTP14C	ENSG00000253797.2	13	0.000169836	0.00254754	15	0.00603795	Yes	Yes
Breast-MammaryTissue	395	NEK5	ENSG00000197168.11	13	1.70162e-21	2.72259e-20	16	6.63923e-19	Yes	Yes
Breast-MammaryTissue	395	NEK3	ENSG00000136098.16	13	2.01666e-14	3.02499e-13	15	4.1923e-12	Yes	Yes
Breast-MammaryTissue	395	THSD1	ENSG00000136114.15	13	0.00440958	0.0617341	14	0.0669336	No	No
Breast-MammaryTissue	395	VPS36	ENSG00000136100.12	13	0.00131061	0.0196591	15	0.0268006	Yes	No
Breast-MammaryTissue	395	RP11-245D16.4	ENSG00000278238.1	13	5.10059e-05	0.000765089	15	0.00235903	Yes	Yes
Breast-MammaryTissue	395	CKAP2	ENSG00000136108.14	13	1.47983e-39	2.21974e-38	15	1.58823e-36	Yes	Yes
Breast-MammaryTissue	395	HNRNPA1L2	ENSG00000139675.11	13	4.16921e-10	6.25382e-09	15	5.38961e-08	Yes	Yes
Breast-MammaryTissue	395	RP11-93H24.3	ENSG00000273723.1	13	0.00103126	0.0154689	15	0.0225042	Yes	No
Breast-MammaryTissue	395	SUGT1	ENSG00000165416.14	13	0.00114715	0.0183543	16	0.0255211	Yes	No
Breast-MammaryTissue	395	PCDH8	ENSG00000136099.13	13	0.00128026	0.0204842	16	0.0276127	Yes	No
Breast-MammaryTissue	395	OLFM4	ENSG00000102837.6	13	0.000451774	0.00722839	16	0.0129979	Yes	No
Breast-MammaryTissue	395	PCDH17	ENSG00000118946.11	13	0.00722885	0.115662	16	0.118394	No	No
Breast-MammaryTissue	395	DIAPH3	ENSG00000139734.17	13	7.79554e-05	0.00194888	25	0.00491078	Yes	Yes
Breast-MammaryTissue	395	TDRD3	ENSG00000083544.13	13	8.06166e-07	1.69295e-05	21	8.4214e-05	Yes	Yes
Breast-MammaryTissue	395	PCDH20	ENSG00000280165.1	13	1.42997e-05	0.000328893	23	0.00116087	Yes	Yes
Breast-MammaryTissue	395	PCDH9	ENSG00000184226.14	13	0.00102189	0.0224816	22	0.0296389	Yes	No
Breast-MammaryTissue	395	DACH1	ENSG00000276644.4	13	9.73545e-05	0.0021418	22	0.00527027	Yes	Yes
Breast-MammaryTissue	395	MZT1	ENSG00000204899.5	13	0.000375816	0.00751632	20	0.0133504	Yes	No
Breast-MammaryTissue	395	BORA	ENSG00000136122.15	13	4.21515e-05	0.00084303	20	0.00254484	Yes	Yes
Breast-MammaryTissue	395	DIS3	ENSG00000083520.14	13	0.00130394	0.0260788	20	0.0331713	Yes	No
Breast-MammaryTissue	395	PIBF1	ENSG00000083535.15	13	1.06046e-05	0.000233301	22	0.000869696	Yes	Yes
Breast-MammaryTissue	395	KLF5	ENSG00000102554.13	13	9.44517e-05	0.00198349	21	0.00497556	Yes	Yes
Breast-MammaryTissue	395	KLF12	ENSG00000118922.17	13	0.001237	0.028451	23	0.0354749	Yes	No
Breast-MammaryTissue	395	TBC1D4	ENSG00000136111.12	13	3.26279e-07	7.17813e-06	22	3.84305e-05	Yes	Yes
Breast-MammaryTissue	395	COMMD6	ENSG00000188243.12	13	0.00475367	0.0903198	19	0.0939856	No	No
Breast-MammaryTissue	395	UCHL3	ENSG00000118939.17	13	1.08622e-05	0.000217243	20	0.000817763	Yes	Yes
Breast-MammaryTissue	395	LMO7	ENSG00000136153.19	13	0.0032557	0.0683697	21	0.0732249	No	No
Breast-MammaryTissue	395	LMO7DN	ENSG00000178734.5	13	2.27379e-08	4.32021e-07	19	2.87391e-06	Yes	Yes
Breast-MammaryTissue	395	KCTD12	ENSG00000178695.5	13	0.000797518	0.0135578	17	0.0204151	Yes	No
Breast-MammaryTissue	395	AC000403.4	ENSG00000278727.1	13	0.000150551	0.00255937	17	0.00605796	Yes	Yes
Breast-MammaryTissue	395	CLN5	ENSG00000102805.14	13	0.000302648	0.00514501	17	0.0102243	Yes	No
Breast-MammaryTissue	395	FBXL3	ENSG00000005812.10	13	0.00260424	0.044272	17	0.0504638	No	No
Breast-MammaryTissue	395	AC001226.7	ENSG00000274898.1	13	0.000485085	0.00824644	17	0.0142499	Yes	No
Breast-MammaryTissue	395	MYCBP2	ENSG00000005810.17	13	0.00143174	0.0286349	20	0.0356199	Yes	No
Breast-MammaryTissue	395	SCEL	ENSG00000136155.16	13	0.000338112	0.0057479	17	0.0111013	Yes	No
Breast-MammaryTissue	395	SLAIN1	ENSG00000139737.21	13	0.000869243	0.0147771	17	0.0217429	Yes	No
Breast-MammaryTissue	395	EDNRB	ENSG00000136160.14	13	0.000860219	0.0137635	16	0.020643	Yes	No
Breast-MammaryTissue	395	RNF219	ENSG00000152193.7	13	0.00109338	0.0196809	18	0.0268224	Yes	No
Breast-MammaryTissue	395	RBM26	ENSG00000139746.15	13	0.00107507	0.0182762	17	0.0254329	Yes	No
Breast-MammaryTissue	395	NDFIP2	ENSG00000102471.13	13	0.00514724	0.0823559	16	0.0864096	No	No
Breast-MammaryTissue	395	SPRY2	ENSG00000136158.11	13	0.000527245	0.00896317	17	0.0150981	Yes	No
Breast-MammaryTissue	395	LINC00377	ENSG00000229246.1	13	8.80974e-07	1.76195e-05	20	8.71765e-05	Yes	Yes
Breast-MammaryTissue	395	SLITRK1	ENSG00000178235.7	13	0.000949591	0.0170926	18	0.0242027	Yes	No
Breast-MammaryTissue	395	SLITRK6	ENSG00000184564.8	13	0.000271226	0.00705188	26	0.0127788	Yes	No
Breast-MammaryTissue	395	SLITRK5	ENSG00000165300.7	13	0.0250015	0.450027	18	0.450173	No	No
Breast-MammaryTissue	395	GPC5	ENSG00000179399.14	13	0.000735051	0.0235216	32	0.030658	Yes	No
Breast-MammaryTissue	395	GPC6	ENSG00000183098.10	13	0.000173601	0.00590242	34	0.0113133	Yes	No
Breast-MammaryTissue	395	DCT	ENSG00000080166.15	13	0.000587546	0.012926	22	0.0196876	Yes	No
Breast-MammaryTissue	395	TGDS	ENSG00000088451.10	13	7.13624e-05	0.00156997	22	0.00416523	Yes	Yes
Breast-MammaryTissue	395	GPR180	ENSG00000152749.7	13	7.17615e-22	1.57875e-20	22	3.90667e-19	Yes	Yes
Breast-MammaryTissue	395	ABCC4	ENSG00000125257.13	13	0.00012094	0.00278161	23	0.0064484	Yes	Yes
Breast-MammaryTissue	395	CLDN10	ENSG00000134873.9	13	2.47623e-11	5.20009e-10	21	5.14435e-09	Yes	Yes
Breast-MammaryTissue	395	DZIP1	ENSG00000134874.17	13	1.16003e-07	2.32005e-06	20	1.36613e-05	Yes	Yes
Breast-MammaryTissue	395	DNAJC3-AS1	ENSG00000247400.3	13	3.43756e-07	6.53136e-06	19	3.5316e-05	Yes	Yes
Breast-MammaryTissue	395	DNAJC3	ENSG00000102580.14	13	8.48066e-05	0.00169613	20	0.00440647	Yes	Yes
Breast-MammaryTissue	395	UGGT2	ENSG00000102595.19	13	1.0101e-14	2.02021e-13	20	2.84029e-12	Yes	Yes
Breast-MammaryTissue	395	HS6ST3	ENSG00000185352.8	13	1.27076e-05	0.000279568	22	0.00101511	Yes	Yes
Breast-MammaryTissue	395	LINC00359	ENSG00000243300.2	13	4.06952e-06	5.69732e-05	14	0.00025179	Yes	Yes
Breast-MammaryTissue	395	OXGR1	ENSG00000165621.8	13	2.68947e-17	3.76526e-16	14	6.61338e-15	Yes	Yes
Breast-MammaryTissue	395	MBNL2	ENSG00000139793.18	13	0.000878831	0.0140613	16	0.0209806	Yes	No
Breast-MammaryTissue	395	RAP2A	ENSG00000125249.6	13	3.52472e-05	0.000563955	16	0.00183192	Yes	Yes
Breast-MammaryTissue	395	IPO5	ENSG00000065150.18	13	0.000120619	0.00217114	18	0.00532472	Yes	Yes
Breast-MammaryTissue	395	FARP1	ENSG00000152767.16	13	0.0025296	0.0556513	22	0.061223	No	No
Breast-MammaryTissue	395	RNF113B	ENSG00000139797.7	13	0.000641862	0.0121954	19	0.0188722	Yes	No
Breast-MammaryTissue	395	STK24	ENSG00000102572.14	13	0.000169775	0.00356527	21	0.00778782	Yes	Yes
Breast-MammaryTissue	395	SLC15A1	ENSG00000088386.16	13	0.000442859	0.00930003	21	0.0154913	Yes	No
Breast-MammaryTissue	395	DOCK9	ENSG00000088387.18	13	0.00288797	0.0664233	23	0.0713514	No	No
Breast-MammaryTissue	395	UBAC2-AS1	ENSG00000228889.6	13	0.00057609	0.0120979	21	0.018758	Yes	No
Breast-MammaryTissue	395	UBAC2	ENSG00000134882.15	13	0.0017228	0.0379016	22	0.0444038	Yes	No
Breast-MammaryTissue	395	GPR18	ENSG00000125245.12	13	2.08921e-05	0.000438733	21	0.00148742	Yes	Yes
Breast-MammaryTissue	395	GPR183	ENSG00000169508.6	13	0.000783501	0.01567	20	0.0227038	Yes	No
Breast-MammaryTissue	395	TM9SF2	ENSG00000125304.8	13	0.00103359	0.0196382	19	0.0267786	Yes	No
Breast-MammaryTissue	395	CLYBL	ENSG00000125246.15	13	4.95219e-06	0.000108948	22	0.000448425	Yes	Yes
Breast-MammaryTissue	395	ZIC2	ENSG00000043355.11	13	0.00095964	0.0182332	19	0.0253873	Yes	No
Breast-MammaryTissue	395	RP11-12G12.7	ENSG00000274605.1	13	1.92568e-06	3.65879e-05	19	0.000168306	Yes	Yes
Breast-MammaryTissue	395	PCCA	ENSG00000175198.15	13	0.00299199	0.0718077	24	0.0764766	No	No
Breast-MammaryTissue	395	GGACT	ENSG00000134864.10	13	6.06054e-05	0.00121211	20	0.0034135	Yes	Yes
Breast-MammaryTissue	395	TMTC4	ENSG00000125247.15	13	1.17633e-15	2.4703e-14	21	3.75632e-13	Yes	Yes
Breast-MammaryTissue	395	NALCN	ENSG00000102452.15	13	0.00198421	0.0436527	22	0.0498772	Yes	No
Breast-MammaryTissue	395	ITGBL1	ENSG00000198542.13	13	2.31967e-05	0.000533524	23	0.00175115	Yes	Yes
Breast-MammaryTissue	395	FGF14	ENSG00000102466.15	13	0.000831325	0.0232771	28	0.0304165	Yes	No
Breast-MammaryTissue	395	FGF14-AS2	ENSG00000272143.1	13	1.70276e-06	3.40551e-05	20	0.000157716	Yes	Yes
Breast-MammaryTissue	395	RP11-29B2.6	ENSG00000276957.1	13	0.00022475	0.00427026	19	0.00892134	Yes	Yes
Breast-MammaryTissue	395	TPP2	ENSG00000134900.11	13	0.00128171	0.0256343	20	0.0327435	Yes	No
Breast-MammaryTissue	395	TEX30	ENSG00000151287.16	13	0.000635283	0.0127057	20	0.019458	Yes	No
Breast-MammaryTissue	395	KDELC1	ENSG00000134901.12	13	0.00028035	0.005607	20	0.0109022	Yes	No
Breast-MammaryTissue	395	BIVM	ENSG00000134897.13	13	1.09887e-11	2.19774e-10	20	2.27923e-09	Yes	Yes
Breast-MammaryTissue	395	ERCC5	ENSG00000134899.18	13	0.000492643	0.00985286	20	0.0161431	Yes	No
Breast-MammaryTissue	395	RP11-255P5.2	ENSG00000272542.1	13	1.07068e-05	0.000214135	20	0.00080771	Yes	Yes
Breast-MammaryTissue	395	EFNB2	ENSG00000125266.6	13	0.000234063	0.00491533	21	0.00989283	Yes	Yes
Breast-MammaryTissue	395	ARGLU1	ENSG00000134884.13	13	5.3689e-07	1.07378e-05	20	5.56585e-05	Yes	Yes
Breast-MammaryTissue	395	RP11-282A11.4	ENSG00000277863.1	13	6.04639e-32	1.20928e-30	20	5.48483e-29	Yes	Yes
Breast-MammaryTissue	395	FAM155A	ENSG00000204442.3	13	8.46097e-05	0.00236907	28	0.00570853	Yes	Yes
Breast-MammaryTissue	395	LIG4	ENSG00000174405.13	13	6.70487e-06	0.000154212	23	0.000607761	Yes	Yes
Breast-MammaryTissue	395	ABHD13	ENSG00000139826.5	13	0.000144435	0.00332201	23	0.00737781	Yes	Yes
Breast-MammaryTissue	395	TNFSF13B	ENSG00000102524.11	13	0.00182866	0.0438878	24	0.0501001	No	No
Breast-MammaryTissue	395	MYO16	ENSG00000041515.15	13	7.91455e-05	0.00229522	29	0.00556618	Yes	Yes
Breast-MammaryTissue	395	IRS2	ENSG00000185950.8	13	0.000169611	0.00424028	25	0.00887176	Yes	Yes
Breast-MammaryTissue	395	RP11-40E6.2	ENSG00000275248.1	13	4.71341e-05	0.00113122	24	0.00323405	Yes	Yes
Breast-MammaryTissue	395	RP11-403A3.3	ENSG00000275830.1	13	1.39748e-05	0.000349371	25	0.00122379	Yes	Yes
Breast-MammaryTissue	395	COL4A1	ENSG00000187498.14	13	0.000171376	0.00445577	26	0.00919228	Yes	Yes
Breast-MammaryTissue	395	COL4A2	ENSG00000134871.17	13	0.000125344	0.00338428	27	0.00748548	Yes	Yes
Breast-MammaryTissue	395	RAB20	ENSG00000139832.4	13	0.00336655	0.0841637	25	0.0881511	No	No
Breast-MammaryTissue	395	NAXD	ENSG00000213995.11	13	0.00121198	0.0302996	25	0.0372044	Yes	No
Breast-MammaryTissue	395	CARS2	ENSG00000134905.16	13	1.07327e-20	2.68317e-19	25	5.98205e-18	Yes	Yes
Breast-MammaryTissue	395	ING1	ENSG00000153487.12	13	0.000334982	0.00837455	25	0.014399	Yes	No
Breast-MammaryTissue	395	LINC00346	ENSG00000255874.2	13	8.85358e-08	2.03632e-06	23	1.20753e-05	Yes	Yes
Breast-MammaryTissue	395	ANKRD10	ENSG00000088448.14	13	0.000404773	0.00971456	24	0.0159974	Yes	No
Breast-MammaryTissue	395	RP11-365P13.5	ENSG00000277767.1	13	7.69705e-28	1.84729e-26	24	6.77953e-25	Yes	Yes
Breast-MammaryTissue	395	ARHGEF7	ENSG00000102606.17	13	5.86735e-12	1.52551e-10	26	1.61288e-09	Yes	Yes
Breast-MammaryTissue	395	TEX29	ENSG00000153495.10	13	5.59146e-05	0.00128604	23	0.00357372	Yes	Yes
Breast-MammaryTissue	395	LINC01070	ENSG00000260102.1	13	4.51584e-05	0.000903169	20	0.00269242	Yes	Yes
Breast-MammaryTissue	395	TUBGCP3	ENSG00000126216.13	13	0.00247326	0.0519384	21	0.0576816	No	No
Breast-MammaryTissue	395	RP11-88E10.4	ENSG00000277159.1	13	0.000800321	0.0152061	19	0.0222144	Yes	No
Breast-MammaryTissue	395	RP11-88E10.5	ENSG00000274922.1	13	1.17098e-07	2.22487e-06	19	1.31278e-05	Yes	Yes
Breast-MammaryTissue	395	ATP11A	ENSG00000068650.18	13	0.00226301	0.0475233	21	0.0535678	No	No
Breast-MammaryTissue	395	MCF2L	ENSG00000126217.20	13	5.86026e-15	1.34786e-13	23	1.92283e-12	Yes	Yes
Breast-MammaryTissue	395	RP11-120K24.3	ENSG00000267868.1	13	9.65244e-05	0.00193049	20	0.00487641	Yes	Yes
Breast-MammaryTissue	395	F7	ENSG00000057593.13	13	1.50821e-07	3.16725e-06	21	1.81915e-05	Yes	Yes
Breast-MammaryTissue	395	F10	ENSG00000126218.11	13	1.50887e-06	3.16863e-05	21	0.000148196	Yes	Yes
Breast-MammaryTissue	395	PROZ	ENSG00000126231.13	13	9.17049e-13	1.9258e-11	21	2.24151e-10	Yes	Yes
Breast-MammaryTissue	395	PCID2	ENSG00000126226.21	13	0.0014019	0.0294398	21	0.0363786	Yes	No
Breast-MammaryTissue	395	CUL4A	ENSG00000139842.14	13	0.000200966	0.00442125	22	0.00913752	Yes	Yes
Breast-MammaryTissue	395	LAMP1	ENSG00000185896.10	13	0.00338547	0.071095	21	0.0757919	No	No
Breast-MammaryTissue	395	GRTP1	ENSG00000139835.13	13	7.13606e-11	1.49857e-09	21	1.39223e-08	Yes	Yes
Breast-MammaryTissue	395	ADPRHL1	ENSG00000153531.13	13	2.76529e-06	5.53059e-05	20	0.00024489	Yes	Yes
Breast-MammaryTissue	395	DCUN1D2	ENSG00000150401.14	13	0.000721543	0.0137093	19	0.0205785	Yes	No
Breast-MammaryTissue	395	TMCO3	ENSG00000150403.17	13	4.14798e-06	7.88116e-05	19	0.000335222	Yes	Yes
Breast-MammaryTissue	395	TFDP1	ENSG00000198176.12	13	6.13229e-05	0.00110381	18	0.00317093	Yes	Yes
Breast-MammaryTissue	395	ATP4B	ENSG00000186009.4	13	0.000571014	0.00970724	17	0.0159868	Yes	No
Breast-MammaryTissue	395	TMEM255B	ENSG00000184497.12	13	9.49083e-05	0.00151853	16	0.00406145	Yes	Yes
Breast-MammaryTissue	395	GAS6	ENSG00000183087.14	13	0.000252258	0.00378387	15	0.00813895	Yes	Yes
Breast-MammaryTissue	395	GAS6-AS2	ENSG00000272695.1	13	0.000213762	0.00320643	15	0.00718246	Yes	Yes
Breast-MammaryTissue	395	LINC00565	ENSG00000260910.1	13	2.46256e-08	3.44759e-07	14	2.32696e-06	Yes	Yes
Breast-MammaryTissue	395	ABC13-47488600E17.1	ENSG00000283199.1	13	0.000142878	0.00200029	14	0.00500802	Yes	Yes
Breast-MammaryTissue	395	RASA3	ENSG00000185989.10	13	5.12088e-05	0.000716924	14	0.00223885	Yes	Yes
Breast-MammaryTissue	395	CDC16	ENSG00000130177.14	13	9.13487e-31	1.00484e-29	11	4.34409e-28	Yes	Yes
Breast-MammaryTissue	395	UPF3A	ENSG00000169062.14	13	1.54437e-21	1.6988e-20	11	4.19811e-19	Yes	Yes
Breast-MammaryTissue	395	CHAMP1	ENSG00000198824.5	13	0.002932	0.032252	11	0.0390843	Yes	No
Breast-MammaryTissue	395	RP11-146E13.4	ENSG00000277128.1	14	0.000171819	0.00137455	8	0.00376975	Yes	Yes
Breast-MammaryTissue	395	TTC5	ENSG00000136319.11	14	4.93712e-05	0.000987423	20	0.00289699	Yes	Yes
Breast-MammaryTissue	395	CTD-2292M16.8	ENSG00000258768.2	14	2.43488e-08	4.86977e-07	20	3.21172e-06	Yes	Yes
Breast-MammaryTissue	395	CCNB1IP1	ENSG00000100814.17	14	1.41231e-05	0.000296585	21	0.00106703	Yes	Yes
Breast-MammaryTissue	395	PARP2	ENSG00000129484.13	14	1.69331e-09	3.55596e-08	21	2.76562e-07	Yes	Yes
Breast-MammaryTissue	395	TEP1	ENSG00000129566.12	14	0.000460091	0.0096619	21	0.0159348	Yes	No
Breast-MammaryTissue	395	KLHL33	ENSG00000185271.7	14	3.97583e-07	8.34925e-06	21	4.40615e-05	Yes	Yes
Breast-MammaryTissue	395	OSGEP	ENSG00000092094.10	14	1.18167e-13	2.48151e-12	21	3.1614e-11	Yes	Yes
Breast-MammaryTissue	395	APEX1	ENSG00000100823.11	14	0.000398472	0.00836792	21	0.0143941	Yes	No
Breast-MammaryTissue	395	TMEM55B	ENSG00000165782.10	14	0.000378869	0.00795625	21	0.0139242	Yes	No
Breast-MammaryTissue	395	PNP	ENSG00000198805.11	14	1.34782e-26	2.83042e-25	21	9.58708e-24	Yes	Yes
Breast-MammaryTissue	395	RP11-203M5.8	ENSG00000258908.1	14	3.98759e-05	0.000837393	21	0.00253041	Yes	Yes
Breast-MammaryTissue	395	RNASE4	ENSG00000258818.3	14	5.94101e-05	0.00142584	24	0.00387074	Yes	Yes
Breast-MammaryTissue	395	ANG	ENSG00000214274.9	14	0.00104959	0.0251901	24	0.0323136	Yes	No
Breast-MammaryTissue	395	RNASE6	ENSG00000169413.2	14	0.000583525	0.0145881	25	0.0215265	Yes	No
Breast-MammaryTissue	395	RNASE1	ENSG00000129538.13	14	0.000134259	0.00335648	25	0.00743647	Yes	Yes
Breast-MammaryTissue	395	RNASE3	ENSG00000169397.3	14	0.000152785	0.00381964	25	0.00819261	Yes	Yes
Breast-MammaryTissue	395	RNASE2	ENSG00000169385.2	14	0.000274646	0.00741543	27	0.0132324	Yes	No
Breast-MammaryTissue	395	METTL17	ENSG00000165792.17	14	2.0521e-05	0.000533547	26	0.00175115	Yes	Yes
Breast-MammaryTissue	395	SLC39A2	ENSG00000165794.9	14	1.70904e-06	4.44352e-05	26	0.000200703	Yes	Yes
Breast-MammaryTissue	395	NDRG2	ENSG00000165795.23	14	2.59258e-06	6.99998e-05	27	0.000301985	Yes	Yes
Breast-MammaryTissue	395	AL161668.5	ENSG00000258604.1	14	0.00032752	0.00851553	26	0.0145714	Yes	No
Breast-MammaryTissue	395	TPPP2	ENSG00000179636.14	14	0.000106554	0.00277041	26	0.00642483	Yes	Yes
Breast-MammaryTissue	395	RNASE13	ENSG00000206150.3	14	0.00035775	0.0093015	26	0.0154913	Yes	No
Breast-MammaryTissue	395	RNASE7	ENSG00000165799.4	14	0.000139296	0.00362169	26	0.00788029	Yes	Yes
Breast-MammaryTissue	395	ARHGEF40	ENSG00000165801.9	14	0.000588553	0.0153024	26	0.022313	Yes	No
Breast-MammaryTissue	395	ZNF219	ENSG00000165804.15	14	0.000246755	0.00641562	26	0.0119834	Yes	No
Breast-MammaryTissue	395	TMEM253	ENSG00000232070.8	14	0.000842729	0.0210682	25	0.028205	Yes	No
Breast-MammaryTissue	395	HNRNPC	ENSG00000092199.17	14	0.000258733	0.00724452	28	0.0130193	Yes	No
Breast-MammaryTissue	395	RPGRIP1	ENSG00000092200.12	14	0.000108888	0.00293997	27	0.00673827	Yes	Yes
Breast-MammaryTissue	395	SUPT16H	ENSG00000092201.9	14	0.00139789	0.037743	27	0.0442628	Yes	No
Breast-MammaryTissue	395	CHD8	ENSG00000100888.12	14	0.000521288	0.0145961	28	0.0215348	Yes	No
Breast-MammaryTissue	395	RAB2B	ENSG00000129472.13	14	0.000160136	0.00432368	27	0.0090034	Yes	Yes
Breast-MammaryTissue	395	TOX4	ENSG00000092203.13	14	1.55521e-06	4.19907e-05	27	0.000190548	Yes	Yes
Breast-MammaryTissue	395	METTL3	ENSG00000165819.11	14	0.00138902	0.0375034	27	0.0440347	Yes	No
Breast-MammaryTissue	395	SALL2	ENSG00000165821.11	14	0.000555033	0.0149859	27	0.0219834	Yes	No
Breast-MammaryTissue	395	TRAV8-2	ENSG00000211786.3	14	0.00033705	0.00876329	26	0.0148666	Yes	No
Breast-MammaryTissue	395	TRAV12-2	ENSG00000211789.2	14	0.00116473	0.030283	26	0.0371963	Yes	No
Breast-MammaryTissue	395	TRAV19	ENSG00000211799.3	14	0.000294046	0.0076452	26	0.0135131	Yes	No
Breast-MammaryTissue	395	TRDC	ENSG00000211829.9	14	0.00142696	0.0371009	26	0.0436537	Yes	No
Breast-MammaryTissue	395	TRAC	ENSG00000277734.7	14	0.000544496	0.0141569	26	0.0210712	Yes	No
Breast-MammaryTissue	395	DAD1	ENSG00000129562.10	14	0.000639899	0.0159975	25	0.0230421	Yes	No
Breast-MammaryTissue	395	ABHD4	ENSG00000100439.10	14	0.000695875	0.0173969	25	0.0245262	Yes	No
Breast-MammaryTissue	395	OXA1L	ENSG00000155463.12	14	8.58819e-05	0.00206117	24	0.00511963	Yes	Yes
Breast-MammaryTissue	395	SLC7A7	ENSG00000155465.18	14	0.00122357	0.0305893	25	0.0374903	Yes	No
Breast-MammaryTissue	395	MRPL52	ENSG00000172590.18	14	1.66859e-05	0.000400463	24	0.00137357	Yes	Yes
Breast-MammaryTissue	395	MMP14	ENSG00000157227.12	14	0.0030225	0.0725399	24	0.0771763	No	No
Breast-MammaryTissue	395	LRP10	ENSG00000197324.8	14	0.000146984	0.00352761	24	0.00771968	Yes	Yes
Breast-MammaryTissue	395	REM2	ENSG00000139890.9	14	0.00184744	0.0443387	24	0.0505304	No	No
Breast-MammaryTissue	395	RBM23	ENSG00000100461.17	14	3.01519e-07	7.23645e-06	24	3.86978e-05	Yes	Yes
Breast-MammaryTissue	395	PRMT5	ENSG00000100462.15	14	0.000543817	0.0125078	23	0.0192331	Yes	No
Breast-MammaryTissue	395	HAUS4	ENSG00000092036.18	14	6.38195e-44	1.46785e-42	23	1.36163e-40	Yes	Yes
Breast-MammaryTissue	395	AJUBA	ENSG00000129474.15	14	0.000148711	0.00342036	23	0.00754178	Yes	Yes
Breast-MammaryTissue	395	C14orf93	ENSG00000100802.14	14	0.00017053	0.0039222	23	0.00836071	Yes	Yes
Breast-MammaryTissue	395	PSMB5	ENSG00000100804.18	14	0.000907437	0.020871	23	0.028004	Yes	No
Breast-MammaryTissue	395	CDH24	ENSG00000139880.19	14	0.000199947	0.00459877	23	0.00940855	Yes	Yes
Breast-MammaryTissue	395	ACIN1	ENSG00000100813.14	14	0.000185741	0.00408629	22	0.00861894	Yes	Yes
Breast-MammaryTissue	395	C14orf119	ENSG00000179933.5	14	0.000300852	0.00661874	22	0.0122353	Yes	No
Breast-MammaryTissue	395	CEBPE	ENSG00000092067.5	14	0.000426314	0.0093789	22	0.0155921	Yes	No
Breast-MammaryTissue	395	SLC7A8	ENSG00000092068.19	14	0.000404827	0.0089062	22	0.0150392	Yes	No
Breast-MammaryTissue	395	HOMEZ	ENSG00000215271.7	14	0.00262174	0.049813	19	0.0557032	No	No
Breast-MammaryTissue	395	PPP1R3E	ENSG00000235194.8	14	0.000138474	0.00263101	19	0.0061918	Yes	Yes
Breast-MammaryTissue	395	BCL2L2	ENSG00000129473.9	14	0.00112682	0.0214096	19	0.0285399	Yes	No
Breast-MammaryTissue	395	BCL2L2-PABPN1	ENSG00000258643.5	14	0.00596893	0.11341	19	0.116185	No	No
Breast-MammaryTissue	395	PABPN1	ENSG00000100836.10	14	0.00060122	0.0114232	19	0.0179953	Yes	No
Breast-MammaryTissue	395	SLC22A17	ENSG00000092096.16	14	0.000996547	0.0189344	19	0.0261018	Yes	No
Breast-MammaryTissue	395	EFS	ENSG00000100842.12	14	0.00167499	0.0318248	19	0.0386868	Yes	No
Breast-MammaryTissue	395	IL25	ENSG00000166090.8	14	0.000143645	0.00272925	19	0.00635173	Yes	Yes
Breast-MammaryTissue	395	CMTM5	ENSG00000166091.19	14	0.000228605	0.0043435	19	0.00903754	Yes	Yes
Breast-MammaryTissue	395	MYH6	ENSG00000197616.11	14	0.00106336	0.0202039	19	0.0273474	Yes	No
Breast-MammaryTissue	395	MYH7	ENSG00000092054.12	14	0.00108443	0.0206042	19	0.0277468	Yes	No
Breast-MammaryTissue	395	NGDN	ENSG00000129460.15	14	0.00130333	0.0260667	20	0.0331619	Yes	No
Breast-MammaryTissue	395	ZFHX2	ENSG00000136367.13	14	0.00420229	0.0840458	20	0.0880425	No	No
Breast-MammaryTissue	395	THTPA	ENSG00000259431.5	14	0.000834785	0.0158609	19	0.022913	Yes	No
Breast-MammaryTissue	395	AP1G2	ENSG00000213983.11	14	0.00306307	0.0581984	19	0.0636496	No	No
Breast-MammaryTissue	395	JPH4	ENSG00000092051.16	14	0.00462352	0.0878468	19	0.0916602	No	No
Breast-MammaryTissue	395	DHRS2	ENSG00000100867.14	14	0.000126189	0.00239758	19	0.00576294	Yes	Yes
Breast-MammaryTissue	395	DHRS4	ENSG00000157326.18	14	0.000756125	0.0143664	19	0.0213015	Yes	No
Breast-MammaryTissue	395	DHRS4L2	ENSG00000187630.15	14	8.15106e-21	1.5487e-19	19	3.53825e-18	Yes	Yes
Breast-MammaryTissue	395	CARMIL3	ENSG00000186648.14	14	0.000108256	0.00205685	19	0.0051127	Yes	Yes
Breast-MammaryTissue	395	CPNE6	ENSG00000100884.9	14	0.000324249	0.00616073	19	0.011644	Yes	No
Breast-MammaryTissue	395	NRL	ENSG00000129535.12	14	0.00110076	0.0209144	19	0.028052	Yes	No
Breast-MammaryTissue	395	PCK2	ENSG00000100889.11	14	1.08054e-06	2.05303e-05	19	0.000100288	Yes	Yes
Breast-MammaryTissue	395	DCAF11	ENSG00000100897.17	14	0.00144629	0.0274796	19	0.0345083	Yes	No
Breast-MammaryTissue	395	FITM1	ENSG00000139914.6	14	0.00097258	0.018479	19	0.0256348	Yes	No
Breast-MammaryTissue	395	PSME1	ENSG00000092010.14	14	1.53873e-05	0.00029236	19	0.00105512	Yes	Yes
Breast-MammaryTissue	395	EMC9	ENSG00000100908.13	14	1.52342e-16	2.89449e-15	19	4.75377e-14	Yes	Yes
Breast-MammaryTissue	395	RP11-468E2.5	ENSG00000259321.1	14	3.14254e-12	5.97083e-11	19	6.66393e-10	Yes	Yes
Breast-MammaryTissue	395	PSME2	ENSG00000100911.15	14	0.00146293	0.0277957	19	0.0348271	Yes	No
Breast-MammaryTissue	395	RNF31	ENSG00000092098.16	14	0.00165177	0.0313835	19	0.0382605	Yes	No
Breast-MammaryTissue	395	IRF9	ENSG00000213928.8	14	0.000321541	0.00610928	19	0.0115771	Yes	No
Breast-MammaryTissue	395	REC8	ENSG00000100918.12	14	0.00226134	0.0429655	19	0.0492666	Yes	No
Breast-MammaryTissue	395	IPO4	ENSG00000196497.16	14	0.00174687	0.0349373	20	0.0416173	Yes	No
Breast-MammaryTissue	395	TM9SF1	ENSG00000100926.14	14	0.00039798	0.0079596	20	0.0139274	Yes	No
Breast-MammaryTissue	395	RP11-468E2.10	ENSG00000276698.1	14	9.43022e-05	0.00188604	20	0.00479105	Yes	Yes
Breast-MammaryTissue	395	TSSK4	ENSG00000139908.14	14	7.70735e-06	0.000154147	20	0.000607635	Yes	Yes
Breast-MammaryTissue	395	CHMP4A	ENSG00000254505.9	14	0.000113504	0.00227008	20	0.00551754	Yes	Yes
Breast-MammaryTissue	395	MDP1	ENSG00000213920.8	14	9.91251e-05	0.0019825	20	0.00497444	Yes	Yes
Breast-MammaryTissue	395	NEDD8	ENSG00000129559.12	14	0.00136303	0.0272606	20	0.0342847	Yes	No
Breast-MammaryTissue	395	GMPR2	ENSG00000100938.17	14	0.00012745	0.002549	20	0.0060396	Yes	Yes
Breast-MammaryTissue	395	TINF2	ENSG00000092330.15	14	0.000795943	0.0159189	20	0.022967	Yes	No
Breast-MammaryTissue	395	TGM1	ENSG00000092295.11	14	5.99993e-05	0.00119999	20	0.00338608	Yes	Yes
Breast-MammaryTissue	395	RABGGTA	ENSG00000100949.14	14	0.000408242	0.00816485	20	0.0141537	Yes	No
Breast-MammaryTissue	395	DHRS1	ENSG00000157379.13	14	6.20222e-15	1.24044e-13	20	1.77508e-12	Yes	Yes
Breast-MammaryTissue	395	NOP9	ENSG00000196943.12	14	1.10437e-05	0.000220873	20	0.000829735	Yes	Yes
Breast-MammaryTissue	395	LTB4R2	ENSG00000213906.9	14	4.58888e-08	9.17777e-07	20	5.76656e-06	Yes	Yes
Breast-MammaryTissue	395	LTB4R	ENSG00000213903.8	14	4.07985e-12	8.1597e-11	20	8.96062e-10	Yes	Yes
Breast-MammaryTissue	395	ADCY4	ENSG00000129467.13	14	7.0891e-10	1.48871e-08	21	1.22086e-07	Yes	Yes
Breast-MammaryTissue	395	RIPK3	ENSG00000129465.15	14	1.3326e-11	2.79846e-10	21	2.86044e-09	Yes	Yes
Breast-MammaryTissue	395	NFATC4	ENSG00000100968.13	14	3.12976e-05	0.00065725	21	0.00207718	Yes	Yes
Breast-MammaryTissue	395	NYNRIN	ENSG00000205978.5	14	0.00146756	0.0308188	21	0.037709	Yes	No
Breast-MammaryTissue	395	CBLN3	ENSG00000139899.10	14	8.87184e-53	1.86309e-51	21	2.64558e-49	Yes	Yes
Breast-MammaryTissue	395	KHNYN	ENSG00000100441.9	14	4.22833e-20	8.87949e-19	21	1.92163e-17	Yes	Yes
Breast-MammaryTissue	395	SDR39U1	ENSG00000100445.17	14	1.89391e-05	0.00039772	21	0.00136543	Yes	Yes
Breast-MammaryTissue	395	CMA1	ENSG00000092009.10	14	6.64081e-06	0.000139457	21	0.000557586	Yes	Yes
Breast-MammaryTissue	395	CTSG	ENSG00000100448.3	14	4.1251e-05	0.000866271	21	0.00260319	Yes	Yes
Breast-MammaryTissue	395	GZMH	ENSG00000100450.12	14	0.000670759	0.0140859	21	0.0210105	Yes	No
Breast-MammaryTissue	395	GZMB	ENSG00000100453.12	14	0.000453448	0.00997586	22	0.0162882	Yes	No
Breast-MammaryTissue	395	STXBP6	ENSG00000168952.15	14	0.000917323	0.0210984	23	0.0282393	Yes	No
Breast-MammaryTissue	395	RP11-314P15.2	ENSG00000257986.1	14	0.0013212	0.0290664	22	0.0360329	Yes	No
Breast-MammaryTissue	395	NOVA1	ENSG00000139910.19	14	0.0010105	0.0181891	18	0.0253452	Yes	No
Breast-MammaryTissue	395	LINC00645	ENSG00000258548.5	14	0.00262763	0.0525526	20	0.0582551	No	No
Breast-MammaryTissue	395	PRKD1	ENSG00000184304.14	14	5.33847e-05	0.00090754	17	0.002703	Yes	Yes
Breast-MammaryTissue	395	G2E3	ENSG00000092140.14	14	0.00074418	0.0104185	14	0.0168249	Yes	No
Breast-MammaryTissue	395	SCFD1	ENSG00000092108.20	14	1.32374e-09	1.85324e-08	14	1.50377e-07	Yes	Yes
Breast-MammaryTissue	395	COCH	ENSG00000100473.15	14	0.000495461	0.00743192	15	0.0132478	Yes	No
Breast-MammaryTissue	395	STRN3	ENSG00000196792.11	14	1.62154e-06	2.59446e-05	16	0.000123724	Yes	Yes
Breast-MammaryTissue	395	AP4S1	ENSG00000100478.14	14	0.000729393	0.0116703	16	0.0182571	Yes	No
Breast-MammaryTissue	395	HECTD1	ENSG00000092148.12	14	0.00843538	0.134966	16	0.13715	No	No
Breast-MammaryTissue	395	HEATR5A	ENSG00000129493.14	14	0.00138761	0.0222018	16	0.0293565	Yes	No
Breast-MammaryTissue	395	RP11-176H8.1	ENSG00000203546.7	14	7.78462e-12	1.16769e-10	15	1.25615e-09	Yes	Yes
Breast-MammaryTissue	395	DTD2	ENSG00000129480.12	14	1.7572e-07	2.81152e-06	16	1.62953e-05	Yes	Yes
Breast-MammaryTissue	395	NUBPL	ENSG00000151413.16	14	0.000655215	0.0131043	20	0.0199066	Yes	No
Breast-MammaryTissue	395	ARHGAP5	ENSG00000100852.12	14	0.00168781	0.0320683	19	0.0389179	Yes	No
Breast-MammaryTissue	395	AKAP6	ENSG00000151320.10	14	3.42107e-07	8.55268e-06	25	4.50578e-05	Yes	Yes
Breast-MammaryTissue	395	NPAS3	ENSG00000151322.18	14	1.88621e-05	0.000565863	30	0.00183712	Yes	Yes
Breast-MammaryTissue	395	EGLN3	ENSG00000129521.13	14	0.000199989	0.0055997	28	0.0108926	Yes	No
Breast-MammaryTissue	395	SPTSSA	ENSG00000165389.6	14	0.000548056	0.0120572	22	0.0187118	Yes	No
Breast-MammaryTissue	395	EAPP	ENSG00000129518.8	14	0.000314055	0.00690921	22	0.0126007	Yes	No
Breast-MammaryTissue	395	SNX6	ENSG00000129515.18	14	3.01247e-06	6.62742e-05	22	0.000288	Yes	Yes
Breast-MammaryTissue	395	CFL2	ENSG00000165410.14	14	0.000749618	0.015742	21	0.0227811	Yes	No
Breast-MammaryTissue	395	BAZ1A	ENSG00000198604.10	14	0.000483818	0.0101602	21	0.0165146	Yes	No
Breast-MammaryTissue	395	SRP54	ENSG00000100883.11	14	0.000259883	0.00519765	20	0.0102982	Yes	No
Breast-MammaryTissue	395	FAM177A1	ENSG00000151327.12	14	1.07916e-07	2.15832e-06	20	1.27578e-05	Yes	Yes
Breast-MammaryTissue	395	PPP2R3C	ENSG00000092020.10	14	0.00036133	0.00686527	19	0.0125553	Yes	No
Breast-MammaryTissue	395	KIAA0391	ENSG00000100890.15	14	2.21285e-13	4.64699e-12	21	5.79073e-11	Yes	Yes
Breast-MammaryTissue	395	PSMA6	ENSG00000100902.10	14	0.0024091	0.0433638	18	0.0496216	Yes	No
Breast-MammaryTissue	395	NFKBIA	ENSG00000100906.10	14	0.00216664	0.0368328	17	0.0434185	Yes	No
Breast-MammaryTissue	395	RALGAPA1	ENSG00000174373.16	14	6.23862e-17	1.24772e-15	20	2.10347e-14	Yes	Yes
Breast-MammaryTissue	395	BRMS1L	ENSG00000100916.13	14	0.00913017	0.164343	18	0.16598	No	No
Breast-MammaryTissue	395	MBIP	ENSG00000151332.18	14	0.000132646	0.00212233	16	0.00523283	Yes	Yes
Breast-MammaryTissue	395	RP11-964E11.3	ENSG00000283098.1	14	2.74348e-06	4.66391e-05	17	0.000209734	Yes	Yes
Breast-MammaryTissue	395	PAX9	ENSG00000198807.12	14	0.000517673	0.00724742	14	0.0130219	Yes	No
Breast-MammaryTissue	395	SLC25A21	ENSG00000183032.11	14	0.000545999	0.00873598	16	0.014837	Yes	No
Breast-MammaryTissue	395	MIPOL1	ENSG00000151338.18	14	7.10469e-06	0.000127884	18	0.00051714	Yes	Yes
Breast-MammaryTissue	395	RP11-356O9.2	ENSG00000259087.5	14	2.00564e-05	0.000320903	16	0.00113986	Yes	Yes
Breast-MammaryTissue	395	RP11-356O9.1	ENSG00000258414.1	14	0.0054696	0.0875136	16	0.0913383	No	No
Breast-MammaryTissue	395	FOXA1	ENSG00000129514.5	14	0.000923392	0.0147743	16	0.0217404	Yes	No
Breast-MammaryTissue	395	TTC6	ENSG00000139865.16	14	8.60552e-06	0.00017211	20	0.000668453	Yes	Yes
Breast-MammaryTissue	395	SSTR1	ENSG00000139874.5	14	0.000701514	0.0112242	16	0.0177747	Yes	No
Breast-MammaryTissue	395	CLEC14A	ENSG00000176435.6	14	0.000311485	0.00529525	17	0.0104445	Yes	No
Breast-MammaryTissue	395	LINC00639	ENSG00000259070.5	14	5.13739e-11	1.07885e-09	21	1.02499e-08	Yes	Yes
Breast-MammaryTissue	395	SEC23A	ENSG00000100934.14	14	0.00204286	0.0429001	21	0.0492038	Yes	No
Breast-MammaryTissue	395	GEMIN2	ENSG00000092208.16	14	0.000175889	0.00369367	21	0.00798982	Yes	Yes
Breast-MammaryTissue	395	TRAPPC6B	ENSG00000182400.14	14	1.18512e-09	2.48875e-08	21	1.98627e-07	Yes	Yes
Breast-MammaryTissue	395	PNN	ENSG00000100941.8	14	0.00880169	0.176034	20	0.177398	No	No
Breast-MammaryTissue	395	CTAGE5	ENSG00000150527.16	14	8.08387e-05	0.00177845	22	0.004575	Yes	Yes
Breast-MammaryTissue	395	FBXO33	ENSG00000165355.7	14	0.000222498	0.00467246	21	0.00952553	Yes	Yes
Breast-MammaryTissue	395	RP11-111A21.1	ENSG00000258526.5	14	9.81017e-07	2.15824e-05	22	0.000104928	Yes	Yes
Breast-MammaryTissue	395	CTD-2298J14.2	ENSG00000258636.1	14	0.000683171	0.0136634	20	0.0205313	Yes	No
Breast-MammaryTissue	395	LRFN5	ENSG00000165379.13	14	3.33244e-05	0.00076646	23	0.00236169	Yes	Yes
Breast-MammaryTissue	395	RP11-398E10.1	ENSG00000258998.1	14	2.93705e-17	4.69929e-16	16	8.19932e-15	Yes	Yes
Breast-MammaryTissue	395	C14orf28	ENSG00000179476.7	14	0.000295962	0.00473539	16	0.00962195	Yes	Yes
Breast-MammaryTissue	395	KLHL28	ENSG00000179454.13	14	0.0029752	0.0535535	18	0.059233	No	No
Breast-MammaryTissue	395	TOGARAM1	ENSG00000198718.12	14	0.00123904	0.0210636	17	0.0282009	Yes	No
Breast-MammaryTissue	395	PRPF39	ENSG00000185246.17	14	0.000339806	0.0054369	16	0.0106567	Yes	No
Breast-MammaryTissue	395	FKBP3	ENSG00000100442.10	14	0.00691654	0.110665	16	0.113524	No	No
Breast-MammaryTissue	395	FANCM	ENSG00000187790.10	14	0.000763739	0.0129836	17	0.0197559	Yes	No
Breast-MammaryTissue	395	MIS18BP1	ENSG00000129534.13	14	1.82583e-08	2.92133e-07	16	1.99216e-06	Yes	Yes
Breast-MammaryTissue	395	RP11-454K7.3	ENSG00000260046.1	14	0.000348382	0.00557411	16	0.0108611	Yes	No
Breast-MammaryTissue	395	RP11-369C8.1	ENSG00000258616.5	14	0.00424591	0.0636886	15	0.0688022	No	No
Breast-MammaryTissue	395	LINC00648	ENSG00000259129.5	14	0.00058908	0.0141379	24	0.0210503	Yes	No
Breast-MammaryTissue	395	RPS29	ENSG00000213741.9	14	0.00158967	0.0254347	16	0.0325494	Yes	No
Breast-MammaryTissue	395	LRR1	ENSG00000165501.16	14	1.84107e-17	2.94571e-16	16	5.22362e-15	Yes	Yes
Breast-MammaryTissue	395	RPL36AL	ENSG00000165502.6	14	1.06961e-34	1.71137e-33	16	9.43041e-32	Yes	Yes
Breast-MammaryTissue	395	MGAT2	ENSG00000168282.5	14	0.0030176	0.0482816	16	0.0542437	No	No
Breast-MammaryTissue	395	DNAAF2	ENSG00000165506.14	14	0.00270198	0.0432317	16	0.0495011	Yes	No
Breast-MammaryTissue	395	POLE2	ENSG00000100479.12	14	0.00146576	0.0234522	16	0.0305934	Yes	No
Breast-MammaryTissue	395	KLHDC1	ENSG00000197776.7	14	0.00119502	0.0191204	16	0.0262786	Yes	No
Breast-MammaryTissue	395	KLHDC2	ENSG00000165516.10	14	0.000258414	0.00387622	15	0.00828351	Yes	Yes
Breast-MammaryTissue	395	NEMF	ENSG00000165525.17	14	0.000420355	0.00672568	16	0.0123785	Yes	No
Breast-MammaryTissue	395	RP11-596C23.6	ENSG00000282885.1	14	0.00242611	0.0363916	15	0.042989	Yes	No
Breast-MammaryTissue	395	RP11-596C23.2	ENSG00000278002.1	14	0.00302366	0.0453549	15	0.0515042	No	No
Breast-MammaryTissue	395	ARF6	ENSG00000165527.6	14	0.000384664	0.00576996	15	0.0111288	Yes	No
Breast-MammaryTissue	395	LINC01588	ENSG00000214900.9	14	0.00114711	0.0195008	17	0.0266439	Yes	No
Breast-MammaryTissue	395	VCPKMT	ENSG00000100483.13	14	4.35596e-06	6.96954e-05	16	0.00030083	Yes	Yes
Breast-MammaryTissue	395	SOS2	ENSG00000100485.11	14	1.68752e-07	2.86878e-06	17	1.6596e-05	Yes	Yes
Breast-MammaryTissue	395	L2HGDH	ENSG00000087299.11	14	0.00433792	0.0737446	17	0.0783317	No	No
Breast-MammaryTissue	395	ATP5S	ENSG00000125375.14	14	0.00209875	0.0356788	17	0.0423285	Yes	No
Breast-MammaryTissue	395	CDKL1	ENSG00000100490.9	14	0.000141327	0.00254388	18	0.00603135	Yes	Yes
Breast-MammaryTissue	395	MAP4K5	ENSG00000012983.11	14	1.42471e-05	0.000270695	19	0.00098619	Yes	Yes
Breast-MammaryTissue	395	RP11-406H23.2	ENSG00000259113.1	14	0.000784182	0.0133311	17	0.0201599	Yes	No
Breast-MammaryTissue	395	ATL1	ENSG00000198513.11	14	0.000157702	0.00299634	19	0.00683206	Yes	Yes
Breast-MammaryTissue	395	SAV1	ENSG00000151748.14	14	0.000256747	0.00462144	18	0.00945012	Yes	Yes
Breast-MammaryTissue	395	NIN	ENSG00000100503.23	14	0.000310124	0.00620247	20	0.0116975	Yes	No
Breast-MammaryTissue	395	PYGL	ENSG00000100504.16	14	3.0432e-06	6.39071e-05	21	0.000278829	Yes	Yes
Breast-MammaryTissue	395	ABHD12B	ENSG00000131969.14	14	0.000363949	0.00727899	20	0.0130639	Yes	No
Breast-MammaryTissue	395	RP11-218E20.3	ENSG00000258711.2	14	6.33448e-06	0.00012669	20	0.000512758	Yes	Yes
Breast-MammaryTissue	395	TRIM9	ENSG00000100505.13	14	0.000485877	0.0106893	22	0.0171422	Yes	No
Breast-MammaryTissue	395	TMX1	ENSG00000139921.12	14	1.51946e-16	3.34281e-15	22	5.44644e-14	Yes	Yes
Breast-MammaryTissue	395	LINC00519	ENSG00000258955.1	14	0.00134444	0.0295776	22	0.0365097	Yes	No
Breast-MammaryTissue	395	LINC00640	ENSG00000258479.5	14	2.0767e-16	4.56874e-15	22	7.35941e-14	Yes	Yes
Breast-MammaryTissue	395	RP11-255G12.2	ENSG00000258942.1	14	7.99365e-07	1.7586e-05	22	8.70577e-05	Yes	Yes
Breast-MammaryTissue	395	FRMD6	ENSG00000139926.15	14	0.000261712	0.00628108	24	0.0118086	Yes	No
Breast-MammaryTissue	395	GNG2	ENSG00000186469.8	14	0.000253455	0.00582946	23	0.0112154	Yes	No
Breast-MammaryTissue	395	C14orf166	ENSG00000087302.8	14	0.00896752	0.197285	22	0.198403	No	No
Breast-MammaryTissue	395	NID2	ENSG00000087303.17	14	0.00242939	0.0534465	22	0.0591394	No	No
Breast-MammaryTissue	395	PTGDR	ENSG00000168229.3	14	7.96403e-09	1.67245e-07	21	1.17972e-06	Yes	Yes
Breast-MammaryTissue	395	PTGER2	ENSG00000125384.6	14	0.0013714	0.0301708	22	0.0370907	Yes	No
Breast-MammaryTissue	395	TXNDC16	ENSG00000087301.8	14	4.62162e-09	1.06297e-07	23	7.70415e-07	Yes	Yes
Breast-MammaryTissue	395	GPR137C	ENSG00000180998.11	14	0.00064952	0.0142894	22	0.0212198	Yes	No
Breast-MammaryTissue	395	ERO1A	ENSG00000197930.12	14	0.00315383	0.0662304	21	0.0711649	No	No
Breast-MammaryTissue	395	PSMC6	ENSG00000100519.11	14	0.00138573	0.0291004	21	0.0360605	Yes	No
Breast-MammaryTissue	395	STYX	ENSG00000198252.11	14	9.02283e-09	1.89479e-07	21	1.32831e-06	Yes	Yes
Breast-MammaryTissue	395	GNPNAT1	ENSG00000100522.8	14	0.000389571	0.00818098	21	0.0141724	Yes	No
Breast-MammaryTissue	395	FERMT2	ENSG00000073712.14	14	0.00145812	0.0306204	21	0.037521	Yes	No
Breast-MammaryTissue	395	DDHD1	ENSG00000100523.14	14	1.3327e-05	0.00026654	20	0.000973938	Yes	Yes
Breast-MammaryTissue	395	BMP4	ENSG00000125378.15	14	0.000635612	0.0108054	17	0.0172879	Yes	No
Breast-MammaryTissue	395	CDKN3	ENSG00000100526.19	14	0.00101023	0.0161637	16	0.0232156	Yes	No
Breast-MammaryTissue	395	CNIH1	ENSG00000100528.11	14	1.96631e-18	3.1461e-17	16	6.02459e-16	Yes	Yes
Breast-MammaryTissue	395	GMFB	ENSG00000197045.12	14	3.36995e-05	0.000539192	16	0.00176637	Yes	Yes
Breast-MammaryTissue	395	CGRRF1	ENSG00000100532.11	14	0.00102968	0.0175046	17	0.0246199	Yes	No
Breast-MammaryTissue	395	SAMD4A	ENSG00000020577.13	14	0.002906	0.055214	19	0.0608181	No	No
Breast-MammaryTissue	395	GCH1	ENSG00000131979.18	14	2.76612e-07	5.25563e-06	19	2.90215e-05	Yes	Yes
Breast-MammaryTissue	395	WDHD1	ENSG00000198554.11	14	1.03172e-05	0.000196026	19	0.000748738	Yes	Yes
Breast-MammaryTissue	395	SOCS4	ENSG00000180008.8	14	0.0011221	0.0213199	19	0.0284471	Yes	No
Breast-MammaryTissue	395	MAPK1IP1L	ENSG00000168175.14	14	3.90379e-05	0.00074172	19	0.00229966	Yes	Yes
Breast-MammaryTissue	395	LGALS3	ENSG00000131981.15	14	0.00115505	0.0219459	19	0.0290952	Yes	No
Breast-MammaryTissue	395	DLGAP5	ENSG00000126787.12	14	0.000554824	0.0105416	19	0.0169616	Yes	No
Breast-MammaryTissue	395	FBXO34	ENSG00000178974.9	14	0.000339476	0.00678951	20	0.0124612	Yes	No
Breast-MammaryTissue	395	ATG14	ENSG00000126775.8	14	9.6541e-07	1.93082e-05	20	9.48455e-05	Yes	Yes
Breast-MammaryTissue	395	KTN1	ENSG00000126777.17	14	0.000125591	0.002763	22	0.00641412	Yes	Yes
Breast-MammaryTissue	395	CTD-2588E21.1	ENSG00000277763.1	14	0.000295634	0.00650396	22	0.0120934	Yes	No
Breast-MammaryTissue	395	PELI2	ENSG00000139946.9	14	0.000263537	0.00606134	23	0.0115199	Yes	No
Breast-MammaryTissue	395	RP11-930O11.1	ENSG00000259719.5	14	0.000577835	0.0121345	21	0.0188012	Yes	No
Breast-MammaryTissue	395	TMEM260	ENSG00000070269.13	14	3.45057e-06	7.59126e-05	22	0.000324461	Yes	Yes
Breast-MammaryTissue	395	EXOC5	ENSG00000070367.15	14	0.002215	0.0443	20	0.0504926	No	No
Breast-MammaryTissue	395	AP5M1	ENSG00000053770.11	14	2.62059e-06	4.71707e-05	18	0.000211815	Yes	Yes
Breast-MammaryTissue	395	NAA30	ENSG00000139977.13	14	8.82479e-05	0.00158846	18	0.00420145	Yes	Yes
Breast-MammaryTissue	395	C14orf37	ENSG00000139971.15	14	6.6264e-20	1.39155e-18	21	2.97314e-17	Yes	Yes
Breast-MammaryTissue	395	ACTR10	ENSG00000131966.13	14	2.24873e-10	4.27258e-09	19	3.77377e-08	Yes	Yes
Breast-MammaryTissue	395	PSMA3	ENSG00000100567.12	14	0.000447456	0.00850167	19	0.0145504	Yes	No
Breast-MammaryTissue	395	LINC00216	ENSG00000279636.2	14	0.000268999	0.00511099	19	0.0101796	Yes	No
Breast-MammaryTissue	395	ARID4A	ENSG00000032219.18	14	0.00262988	0.0525977	20	0.058298	No	No
Breast-MammaryTissue	395	TOMM20L	ENSG00000196860.7	14	0.00305416	0.0610833	20	0.066341	No	No
Breast-MammaryTissue	395	TIMM9	ENSG00000100575.13	14	0.000673276	0.0141388	21	0.0210503	Yes	No
Breast-MammaryTissue	395	KIAA0586	ENSG00000100578.14	14	0.000892968	0.0196453	22	0.0267858	Yes	No
Breast-MammaryTissue	395	DACT1	ENSG00000165617.14	14	0.000265122	0.00556755	21	0.0108562	Yes	No
Breast-MammaryTissue	395	DAAM1	ENSG00000100592.15	14	0.0012109	0.024218	20	0.0313708	Yes	No
Breast-MammaryTissue	395	GPR135	ENSG00000181619.11	14	0.000102676	0.00195084	19	0.00491304	Yes	Yes
Breast-MammaryTissue	395	L3HYPDH	ENSG00000126790.11	14	2.86767e-25	5.44857e-24	19	1.67634e-22	Yes	Yes
Breast-MammaryTissue	395	JKAMP	ENSG00000050130.17	14	7.81222e-07	1.48432e-05	19	7.45594e-05	Yes	Yes
Breast-MammaryTissue	395	RTN1	ENSG00000139970.16	14	3.00265e-05	0.00060053	20	0.00192696	Yes	Yes
Breast-MammaryTissue	395	PCNX4	ENSG00000126773.12	14	8.86399e-05	0.0013296	15	0.00367046	Yes	Yes
Breast-MammaryTissue	395	DHRS7	ENSG00000100612.13	14	5.56478e-07	7.79069e-06	14	4.13146e-05	Yes	Yes
Breast-MammaryTissue	395	PPM1A	ENSG00000100614.17	14	2.63595e-05	0.000369033	14	0.00128172	Yes	Yes
Breast-MammaryTissue	395	C14orf39	ENSG00000179008.8	14	7.63886e-05	0.00106944	14	0.00309095	Yes	Yes
Breast-MammaryTissue	395	SALRNA1	ENSG00000258952.2	14	0.00855488	0.102659	12	0.105776	No	No
Breast-MammaryTissue	395	SIX1	ENSG00000126778.8	14	4.81887e-05	0.000578265	12	0.00186818	Yes	Yes
Breast-MammaryTissue	395	SIX4	ENSG00000100625.8	14	0.000725071	0.00797578	11	0.0139452	Yes	No
Breast-MammaryTissue	395	MNAT1	ENSG00000020426.10	14	0.000708245	0.00920719	13	0.0153912	Yes	No
Breast-MammaryTissue	395	TRMT5	ENSG00000126814.6	14	0.00323003	0.0387603	12	0.0452183	Yes	No
Breast-MammaryTissue	395	SLC38A6	ENSG00000139974.15	14	0.00132524	0.0185533	14	0.0257167	Yes	No
Breast-MammaryTissue	395	PRKCH	ENSG00000027075.14	14	0.000512197	0.00870734	17	0.0148036	Yes	No
Breast-MammaryTissue	395	TMEM30B	ENSG00000182107.6	14	0.0005383	0.0069979	13	0.0127072	Yes	No
Breast-MammaryTissue	395	RP11-47I22.2	ENSG00000250548.6	14	0.00256906	0.0385359	15	0.0450179	Yes	No
Breast-MammaryTissue	395	FLJ22447	ENSG00000232774.7	14	1.71319e-06	2.7411e-05	16	0.000129945	Yes	Yes
Breast-MammaryTissue	395	HIF1A	ENSG00000100644.16	14	2.08487e-05	0.000333579	16	0.00117427	Yes	Yes
Breast-MammaryTissue	395	HIF1A-AS2	ENSG00000258667.1	14	0.00104562	0.01673	16	0.023828	Yes	No
Breast-MammaryTissue	395	SNAPC1	ENSG00000023608.4	14	8.52689e-10	1.3643e-08	16	1.12534e-07	Yes	Yes
Breast-MammaryTissue	395	RHOJ	ENSG00000126785.12	14	0.00253181	0.0455725	18	0.0517131	No	No
Breast-MammaryTissue	395	RP11-696D21.2	ENSG00000258943.1	14	0.00038822	0.00659974	17	0.0122159	Yes	No
Breast-MammaryTissue	395	PPP2R5E	ENSG00000154001.13	14	2.17419e-05	0.000391354	18	0.00134783	Yes	Yes
Breast-MammaryTissue	395	WDR89	ENSG00000140006.11	14	0.0116152	0.185843	16	0.18708	No	No
Breast-MammaryTissue	395	CTD-2302E22.6	ENSG00000274015.1	14	0.0043189	0.0647835	15	0.0698424	No	No
Breast-MammaryTissue	395	SGPP1	ENSG00000126821.7	14	0.00270475	0.0405712	15	0.0469588	Yes	No
Breast-MammaryTissue	395	SYNE2	ENSG00000054654.16	14	9.32797e-05	0.00177232	19	0.00456036	Yes	Yes
Breast-MammaryTissue	395	ESR2	ENSG00000140009.18	14	0.00064412	0.0115942	18	0.0181842	Yes	No
Breast-MammaryTissue	395	MTHFD1	ENSG00000100714.15	14	4.27737e-19	7.27153e-18	17	1.47508e-16	Yes	Yes
Breast-MammaryTissue	395	ZBTB25	ENSG00000089775.11	14	3.3271e-06	5.65607e-05	17	0.000250146	Yes	Yes
Breast-MammaryTissue	395	AKAP5	ENSG00000179841.8	14	0.00308471	0.0493554	16	0.0552584	No	No
Breast-MammaryTissue	395	ZBTB1	ENSG00000126804.13	14	1.46625e-09	2.346e-08	16	1.87884e-07	Yes	Yes
Breast-MammaryTissue	395	HSPA2	ENSG00000126803.9	14	0.000196526	0.00314442	16	0.00707705	Yes	Yes
Breast-MammaryTissue	395	PPP1R36	ENSG00000165807.7	14	0.000626699	0.0100272	16	0.0163518	Yes	No
Breast-MammaryTissue	395	PLEKHG3	ENSG00000126822.16	14	0.00641308	0.102609	16	0.105737	No	No
Breast-MammaryTissue	395	SPTB	ENSG00000070182.19	14	3.31086e-05	0.000562846	17	0.00182989	Yes	Yes
Breast-MammaryTissue	395	CHURC1	ENSG00000258289.8	14	4.07333e-86	6.51732e-85	16	5.23086e-82	Yes	Yes
Breast-MammaryTissue	395	GPX2	ENSG00000176153.11	14	2.8155e-05	0.00045048	16	0.00151971	Yes	Yes
Breast-MammaryTissue	395	RAB15	ENSG00000139998.14	14	1.39758e-06	2.23613e-05	16	0.000108003	Yes	Yes
Breast-MammaryTissue	395	FNTB	ENSG00000257365.7	14	0.000125859	0.0021396	17	0.00526556	Yes	Yes
Breast-MammaryTissue	395	MAX	ENSG00000125952.18	14	0.00236932	0.0402784	17	0.0466608	Yes	No
Breast-MammaryTissue	395	FUT8	ENSG00000033170.16	14	0.00109342	0.0174947	16	0.0246087	Yes	No
Breast-MammaryTissue	395	CTD-2014B16.3	ENSG00000258847.1	14	0.00192457	0.0211703	11	0.0283163	Yes	No
Breast-MammaryTissue	395	RP11-72M17.1	ENSG00000258561.1	14	2.16175e-06	2.5941e-05	12	0.000123724	Yes	Yes
Breast-MammaryTissue	395	GPHN	ENSG00000171723.15	14	0.000987849	0.0138299	14	0.020719	Yes	No
Breast-MammaryTissue	395	FAM71D	ENSG00000172717.15	14	0.0100202	0.0901818	9	0.0938896	No	No
Breast-MammaryTissue	395	MPP5	ENSG00000072415.8	14	0.00244731	0.0244731	10	0.0316014	Yes	No
Breast-MammaryTissue	395	ATP6V1D	ENSG00000100554.11	14	1.22075e-14	1.22075e-13	10	1.74826e-12	Yes	Yes
Breast-MammaryTissue	395	EIF2S1	ENSG00000134001.12	14	0.000169224	0.00169224	10	0.00440043	Yes	Yes
Breast-MammaryTissue	395	PLEK2	ENSG00000100558.8	14	0.000105462	0.00105462	10	0.00305433	Yes	Yes
Breast-MammaryTissue	395	TMEM229B	ENSG00000198133.8	14	3.32568e-05	0.000365825	11	0.00127154	Yes	Yes
Breast-MammaryTissue	395	PLEKHH1	ENSG00000054690.13	14	0.00054901	0.00603911	11	0.0114882	Yes	No
Breast-MammaryTissue	395	PIGH	ENSG00000100564.8	14	0.000341519	0.0037567	11	0.00809298	Yes	Yes
Breast-MammaryTissue	395	ARG2	ENSG00000081181.7	14	0.000351135	0.00421362	12	0.00882198	Yes	Yes
Breast-MammaryTissue	395	VTI1B	ENSG00000100568.10	14	7.81897e-07	9.38276e-06	12	4.90825e-05	Yes	Yes
Breast-MammaryTissue	395	RDH11	ENSG00000072042.12	14	0.00146923	0.0176308	12	0.0247501	Yes	No
Breast-MammaryTissue	395	RDH12	ENSG00000139988.9	14	0.0045335	0.0589355	13	0.0643377	No	No
Breast-MammaryTissue	395	ZFYVE26	ENSG00000072121.15	14	0.00342906	0.0480068	14	0.0540007	No	No
Breast-MammaryTissue	395	RAD51B	ENSG00000182185.18	14	2.12079e-05	0.000445366	21	0.00150521	Yes	Yes
Breast-MammaryTissue	395	ZFP36L1	ENSG00000185650.9	14	0.00051472	0.00823552	16	0.0142401	Yes	No
Breast-MammaryTissue	395	ACTN1	ENSG00000072110.13	14	0.000111599	0.00189719	17	0.0048127	Yes	Yes
Breast-MammaryTissue	395	DCAF5	ENSG00000139990.17	14	0.00261286	0.0496444	19	0.0555449	No	No
Breast-MammaryTissue	395	RP11-363J20.1	ENSG00000258957.1	14	0.000147607	0.00280454	19	0.0064942	Yes	Yes
Breast-MammaryTissue	395	EXD2	ENSG00000081177.18	14	0.00101659	0.0193153	19	0.0264491	Yes	No
Breast-MammaryTissue	395	GALNT16	ENSG00000100626.16	14	0.000231229	0.00462457	20	0.009454	Yes	Yes
Breast-MammaryTissue	395	ERH	ENSG00000100632.10	14	0.000928268	0.0185654	20	0.0257237	Yes	No
Breast-MammaryTissue	395	SLC39A9	ENSG00000029364.11	14	1.52171e-05	0.00031956	21	0.0011364	Yes	Yes
Breast-MammaryTissue	395	PLEKHD1	ENSG00000175985.9	14	8.09714e-08	1.7004e-06	21	1.0165e-05	Yes	Yes
Breast-MammaryTissue	395	CCDC177	ENSG00000267909.2	14	0.000192735	0.00385471	20	0.00825019	Yes	Yes
Breast-MammaryTissue	395	SUSD6	ENSG00000100647.7	14	0.000160642	0.00337349	21	0.00746725	Yes	Yes
Breast-MammaryTissue	395	SRSF5	ENSG00000100650.15	14	0.000273027	0.00546054	20	0.0106906	Yes	No
Breast-MammaryTissue	395	SLC10A1	ENSG00000100652.4	14	3.52771e-05	0.000705542	20	0.00221013	Yes	Yes
Breast-MammaryTissue	395	SMOC1	ENSG00000198732.10	14	0.00268635	0.0564134	21	0.0619212	No	No
Breast-MammaryTissue	395	SLC8A3	ENSG00000100678.18	14	0.00240919	0.0481838	20	0.0541536	No	No
Breast-MammaryTissue	395	COX16	ENSG00000133983.14	14	1.76039e-14	3.34473e-13	19	4.62232e-12	Yes	Yes
Breast-MammaryTissue	395	SYNJ2BP	ENSG00000213463.4	14	1.8175e-08	3.45325e-07	19	2.32908e-06	Yes	Yes
Breast-MammaryTissue	395	ADAM21	ENSG00000139985.6	14	2.62732e-05	0.000499192	19	0.0016556	Yes	Yes
Breast-MammaryTissue	395	ADAM20	ENSG00000134007.3	14	0.00127019	0.0228633	18	0.0300055	Yes	No
Breast-MammaryTissue	395	MED6	ENSG00000133997.11	14	0.00162984	0.0293372	18	0.0362808	Yes	No
Breast-MammaryTissue	395	CTD-2540L5.6	ENSG00000245466.1	14	0.000584784	0.0105261	18	0.0169404	Yes	No
Breast-MammaryTissue	395	TTC9	ENSG00000133985.2	14	5.13873e-05	0.000924971	18	0.00274473	Yes	Yes
Breast-MammaryTissue	395	MAP3K9	ENSG00000006432.15	14	2.06212e-05	0.000391802	19	0.00134888	Yes	Yes
Breast-MammaryTissue	395	RP6-65G23.3	ENSG00000259153.1	14	0.00115293	0.0207527	18	0.0278797	Yes	No
Breast-MammaryTissue	395	RP6-65G23.5	ENSG00000275630.1	14	3.14152e-05	0.000565473	18	0.00183617	Yes	Yes
Breast-MammaryTissue	395	RP1-292L20.3	ENSG00000274818.1	14	0.000405749	0.00730348	18	0.0130972	Yes	No
Breast-MammaryTissue	395	PCNX1	ENSG00000100731.15	14	5.716e-15	1.20036e-13	21	1.72173e-12	Yes	Yes
Breast-MammaryTissue	395	SIPA1L1	ENSG00000197555.9	14	0.000147207	0.00323856	22	0.00723512	Yes	Yes
Breast-MammaryTissue	395	RGS6	ENSG00000182732.16	14	5.00691e-05	0.00110152	22	0.00316483	Yes	Yes
Breast-MammaryTissue	395	RP3-514A23.2	ENSG00000258871.1	14	0.00311098	0.0559977	18	0.0615601	No	No
Breast-MammaryTissue	395	DPF3	ENSG00000205683.11	14	3.92931e-05	0.000825156	21	0.00250409	Yes	Yes
Breast-MammaryTissue	395	DCAF4	ENSG00000119599.16	14	7.38897e-19	1.47779e-17	20	2.92078e-16	Yes	Yes
Breast-MammaryTissue	395	ZFYVE1	ENSG00000165861.13	14	2.94024e-05	0.000588048	20	0.00189349	Yes	Yes
Breast-MammaryTissue	395	RBM25	ENSG00000119707.13	14	0.000848969	0.0169794	20	0.0240737	Yes	No
Breast-MammaryTissue	395	PSEN1	ENSG00000080815.18	14	1.53857e-05	0.0003231	21	0.00114546	Yes	Yes
Breast-MammaryTissue	395	PAPLN	ENSG00000100767.15	14	0.000309628	0.00619255	20	0.0116838	Yes	No
Breast-MammaryTissue	395	NUMB	ENSG00000133961.19	14	0.00103768	0.0207537	20	0.0278797	Yes	No
Breast-MammaryTissue	395	HEATR4	ENSG00000187105.8	14	7.46943e-15	1.41919e-13	19	2.01991e-12	Yes	Yes
Breast-MammaryTissue	395	RIOX1	ENSG00000170468.7	14	0.000104066	0.00197724	19	0.0049653	Yes	Yes
Breast-MammaryTissue	395	ACOT1	ENSG00000184227.7	14	4.25701e-19	8.08832e-18	19	1.63538e-16	Yes	Yes
Breast-MammaryTissue	395	ACOT2	ENSG00000119673.14	14	5.28059e-18	1.00331e-16	19	1.84757e-15	Yes	Yes
Breast-MammaryTissue	395	ACOT4	ENSG00000177465.4	14	0.00372627	0.0707992	19	0.0755159	No	No
Breast-MammaryTissue	395	DNAL1	ENSG00000119661.14	14	3.77403e-05	0.000717065	19	0.00223885	Yes	Yes
Breast-MammaryTissue	395	PNMA1	ENSG00000176903.4	14	0.0162311	0.292159	18	0.292571	No	No
Breast-MammaryTissue	395	ELMSAN1	ENSG00000156030.13	14	0.000516995	0.00982291	19	0.0161201	Yes	No
Breast-MammaryTissue	395	RP5-1021I20.2	ENSG00000258586.1	14	1.11067e-20	1.99921e-19	18	4.49517e-18	Yes	Yes
Breast-MammaryTissue	395	PTGR2	ENSG00000140043.11	14	5.50474e-13	9.90852e-12	18	1.18774e-10	Yes	Yes
Breast-MammaryTissue	395	ZNF410	ENSG00000119725.18	14	0.00469301	0.0844742	18	0.0884361	No	No
Breast-MammaryTissue	395	FAM161B	ENSG00000156050.8	14	0.000182549	0.00328588	18	0.00731517	Yes	Yes
Breast-MammaryTissue	395	COQ6	ENSG00000119723.16	14	1.78271e-11	3.0306e-10	17	3.08747e-09	Yes	Yes
Breast-MammaryTissue	395	ENTPD5	ENSG00000187097.12	14	5.20375e-06	8.84637e-05	17	0.000371991	Yes	Yes
Breast-MammaryTissue	395	BBOF1	ENSG00000119636.15	14	9.32732e-05	0.00158564	17	0.00419475	Yes	Yes
Breast-MammaryTissue	395	ALDH6A1	ENSG00000119711.12	14	0.00397303	0.0675416	17	0.0724515	No	No
Breast-MammaryTissue	395	LIN52	ENSG00000205659.10	14	9.21605e-11	1.56673e-09	17	1.45336e-08	Yes	Yes
Breast-MammaryTissue	395	VSX2	ENSG00000119614.2	14	2.6173e-06	4.18767e-05	16	0.000190124	Yes	Yes
Breast-MammaryTissue	395	ABCD4	ENSG00000119688.20	14	0.000942405	0.0150785	16	0.0220851	Yes	No
Breast-MammaryTissue	395	SYNDIG1L	ENSG00000183379.8	14	0.000265894	0.00452019	17	0.00929103	Yes	Yes
Breast-MammaryTissue	395	RP3-449M8.9	ENSG00000270000.1	14	2.66412e-17	4.529e-16	17	7.91717e-15	Yes	Yes
Breast-MammaryTissue	395	RP3-449M8.6	ENSG00000259005.1	14	2.07917e-19	3.53458e-18	17	7.33128e-17	Yes	Yes
Breast-MammaryTissue	395	NPC2	ENSG00000119655.10	14	0.000138294	0.002351	17	0.00567388	Yes	Yes
Breast-MammaryTissue	395	ISCA2	ENSG00000165898.13	14	0.0035052	0.0595883	17	0.0649658	No	No
Breast-MammaryTissue	395	LTBP2	ENSG00000119681.11	14	0.000426306	0.00767351	18	0.0135527	Yes	No
Breast-MammaryTissue	395	AREL1	ENSG00000119682.16	14	0.0004476	0.00760921	17	0.0134688	Yes	No
Breast-MammaryTissue	395	FCF1	ENSG00000119616.11	14	0.00176798	0.0282876	16	0.0353316	Yes	No
Breast-MammaryTissue	395	YLPM1	ENSG00000119596.17	14	0.000882204	0.0141153	16	0.0210305	Yes	No
Breast-MammaryTissue	395	PROX2	ENSG00000119608.12	14	6.27413e-05	0.00100386	16	0.00293689	Yes	Yes
Breast-MammaryTissue	395	DLST	ENSG00000119689.14	14	0.000887749	0.0133162	15	0.0201473	Yes	No
Breast-MammaryTissue	395	RPS6KL1	ENSG00000198208.11	14	1.06312e-10	1.59468e-09	15	1.47706e-08	Yes	Yes
Breast-MammaryTissue	395	PGF	ENSG00000119630.13	14	0.00667585	0.100138	15	0.103311	No	No
Breast-MammaryTissue	395	EIF2B2	ENSG00000119718.10	14	6.8784e-20	1.03176e-18	15	2.21985e-17	Yes	Yes
Breast-MammaryTissue	395	MLH3	ENSG00000119684.15	14	0.00121936	0.0182904	15	0.0254459	Yes	No
Breast-MammaryTissue	395	ACYP1	ENSG00000119640.8	14	0.00113271	0.0158579	14	0.0229112	Yes	No
Breast-MammaryTissue	395	ZC2HC1C	ENSG00000119703.13	14	6.31384e-05	0.000883938	14	0.00264465	Yes	Yes
Breast-MammaryTissue	395	NEK9	ENSG00000119638.12	14	0.00167531	0.0251297	15	0.0322568	Yes	No
Breast-MammaryTissue	395	TMED10	ENSG00000170348.8	14	0.000663736	0.00995605	15	0.0162716	Yes	No
Breast-MammaryTissue	395	CTD-3075F15.1	ENSG00000273565.1	14	4.87688e-06	6.82764e-05	14	0.000295517	Yes	Yes
Breast-MammaryTissue	395	FOS	ENSG00000170345.9	14	0.000382548	0.00535567	14	0.0105349	Yes	No
Breast-MammaryTissue	395	LINC01220	ENSG00000259687.1	14	0.000193958	0.00271541	14	0.0063323	Yes	Yes
Breast-MammaryTissue	395	JDP2	ENSG00000140044.12	14	0.000359841	0.00575745	16	0.0111099	Yes	No
Breast-MammaryTissue	395	BATF	ENSG00000156127.6	14	0.000576347	0.00922156	16	0.0154084	Yes	No
Breast-MammaryTissue	395	FLVCR2	ENSG00000119686.9	14	0.000181604	0.00290567	16	0.00667812	Yes	Yes
Breast-MammaryTissue	395	TTLL5	ENSG00000119685.19	14	6.23123e-10	1.18393e-08	19	9.83592e-08	Yes	Yes
Breast-MammaryTissue	395	C14orf1	ENSG00000133935.6	14	0.000982882	0.0157261	16	0.0227628	Yes	No
Breast-MammaryTissue	395	TGFB3	ENSG00000119699.7	14	0.000430744	0.00732265	17	0.0131192	Yes	No
Breast-MammaryTissue	395	RP11-270M14.5	ENSG00000258876.1	14	0.00182419	0.0310112	17	0.0378988	Yes	No
Breast-MammaryTissue	395	IFT43	ENSG00000119650.12	14	6.29193e-05	0.00113255	18	0.00323585	Yes	Yes
Breast-MammaryTissue	395	GPATCH2L	ENSG00000089916.17	14	3.19778e-06	6.07577e-05	19	0.000266854	Yes	Yes
Breast-MammaryTissue	395	ESRRB	ENSG00000119715.14	14	0.000124411	0.00248822	20	0.00592601	Yes	Yes
Breast-MammaryTissue	395	RP11-187O7.3	ENSG00000259124.1	14	3.44092e-09	7.57002e-08	22	5.6099e-07	Yes	Yes
Breast-MammaryTissue	395	VASH1	ENSG00000071246.10	14	8.28882e-09	1.74065e-07	21	1.22456e-06	Yes	Yes
Breast-MammaryTissue	395	RP11-488C13.5	ENSG00000258301.3	14	0.00189411	0.0397764	21	0.0461894	Yes	No
Breast-MammaryTissue	395	ANGEL1	ENSG00000013523.9	14	6.00572e-05	0.00132126	22	0.00365181	Yes	Yes
Breast-MammaryTissue	395	LRRC74A	ENSG00000100565.15	14	0.000975413	0.0214591	22	0.0285811	Yes	No
Breast-MammaryTissue	395	IRF2BPL	ENSG00000119669.4	14	0.000567101	0.0130433	23	0.0198287	Yes	No
Breast-MammaryTissue	395	RP11-7F17.5	ENSG00000246548.3	14	6.33167e-06	0.000145628	23	0.000578751	Yes	Yes
Breast-MammaryTissue	395	RP11-7F17.3	ENSG00000258819.1	14	1.23761e-08	2.84649e-07	23	1.94472e-06	Yes	Yes
Breast-MammaryTissue	395	CIPC	ENSG00000198894.7	14	0.000371202	0.00890884	24	0.0150395	Yes	No
Breast-MammaryTissue	395	TMEM63C	ENSG00000165548.10	14	2.92645e-07	7.02348e-06	24	3.7668e-05	Yes	Yes
Breast-MammaryTissue	395	POMT2	ENSG00000009830.11	14	1.30892e-07	3.14141e-06	24	1.80656e-05	Yes	Yes
Breast-MammaryTissue	395	GSTZ1	ENSG00000100577.18	14	1.38737e-18	3.19094e-17	23	6.09781e-16	Yes	Yes
Breast-MammaryTissue	395	TMED8	ENSG00000100580.7	14	1.19856e-08	2.75668e-07	23	1.88965e-06	Yes	Yes
Breast-MammaryTissue	395	SAMD15	ENSG00000100583.4	14	0.00113462	0.0260963	23	0.0331867	Yes	No
Breast-MammaryTissue	395	NOXRED1	ENSG00000165555.9	14	3.6023e-07	8.28529e-06	23	4.37365e-05	Yes	Yes
Breast-MammaryTissue	395	VIPAS39	ENSG00000151445.15	14	0.000515501	0.0118565	23	0.0184842	Yes	No
Breast-MammaryTissue	395	AHSA1	ENSG00000100591.7	14	0.00495562	0.113979	23	0.116743	No	No
Breast-MammaryTissue	395	ISM2	ENSG00000100593.17	14	0.000773994	0.0178019	23	0.0249391	Yes	No
Breast-MammaryTissue	395	SPTLC2	ENSG00000100596.6	14	2.48497e-05	0.000571544	23	0.00185133	Yes	Yes
Breast-MammaryTissue	395	ALKBH1	ENSG00000100601.9	14	0.000306889	0.00675156	22	0.0124154	Yes	No
Breast-MammaryTissue	395	SLIRP	ENSG00000119705.9	14	1.02335e-05	0.000225136	22	0.000843176	Yes	Yes
Breast-MammaryTissue	395	SNW1	ENSG00000100603.13	14	0.00167695	0.0368929	22	0.0434698	Yes	No
Breast-MammaryTissue	395	ADCK1	ENSG00000063761.15	14	0.000355569	0.00782252	22	0.013758	Yes	No
Breast-MammaryTissue	395	NRXN3	ENSG00000021645.18	14	0.000390536	0.0128877	33	0.0196503	Yes	No
Breast-MammaryTissue	395	DIO2	ENSG00000211448.11	14	0.00467624	0.0888486	19	0.0925956	No	No
Breast-MammaryTissue	395	CEP128	ENSG00000100629.16	14	0.000374794	0.00824547	22	0.0142499	Yes	No
Breast-MammaryTissue	395	TSHR	ENSG00000165409.16	14	3.18886e-06	6.05883e-05	19	0.000266173	Yes	Yes
Breast-MammaryTissue	395	GTF2A1	ENSG00000165417.11	14	0.000166529	0.00299753	18	0.00683394	Yes	Yes
Breast-MammaryTissue	395	STON2	ENSG00000140022.9	14	0.000966297	0.0183596	19	0.0255228	Yes	No
Breast-MammaryTissue	395	RP11-299L17.3	ENSG00000258675.1	14	0.00148286	0.0266914	18	0.0337562	Yes	No
Breast-MammaryTissue	395	SEL1L	ENSG00000071537.13	14	0.00276978	0.0498561	18	0.0557446	No	No
Breast-MammaryTissue	395	RP11-406A9.2	ENSG00000258743.5	14	0.000159357	0.00302777	19	0.00688165	Yes	Yes
Breast-MammaryTissue	395	RP11-497E19.1	ENSG00000205562.2	14	0.000753656	0.0143195	19	0.0212528	Yes	No
Breast-MammaryTissue	395	FLRT2	ENSG00000185070.10	14	2.65659e-08	5.31317e-07	20	3.47559e-06	Yes	Yes
Breast-MammaryTissue	395	CTD-2341M24.1	ENSG00000258733.5	14	0.000620667	0.013034	21	0.0198194	Yes	No
Breast-MammaryTissue	395	GALC	ENSG00000054983.16	14	3.50511e-08	6.65971e-07	19	4.29553e-06	Yes	Yes
Breast-MammaryTissue	395	GPR65	ENSG00000140030.5	14	0.000412473	0.00742451	18	0.0132397	Yes	No
Breast-MammaryTissue	395	LINC01146	ENSG00000258867.5	14	0.000582266	0.0110631	19	0.0175873	Yes	No
Breast-MammaryTissue	395	SPATA7	ENSG00000042317.16	14	2.62035e-10	4.97867e-09	19	4.35988e-08	Yes	Yes
Breast-MammaryTissue	395	PTPN21	ENSG00000070778.12	14	0.00102168	0.019412	19	0.02655	Yes	No
Breast-MammaryTissue	395	ZC3H14	ENSG00000100722.18	14	0.000189923	0.00360854	19	0.00785631	Yes	Yes
Breast-MammaryTissue	395	EML5	ENSG00000165521.15	14	4.16234e-05	0.000832468	20	0.002518	Yes	Yes
Breast-MammaryTissue	395	RP11-976B16.1	ENSG00000274492.1	14	0.000166449	0.00316252	19	0.00710999	Yes	Yes
Breast-MammaryTissue	395	TTC8	ENSG00000165533.18	14	5.91836e-05	0.00112449	19	0.00321731	Yes	Yes
Breast-MammaryTissue	395	FOXN3	ENSG00000053254.15	14	0.00501703	0.105358	21	0.108375	No	No
Breast-MammaryTissue	395	EFCAB11	ENSG00000140025.15	14	0.00145068	0.0290135	20	0.0359963	Yes	No
Breast-MammaryTissue	395	TDP1	ENSG00000042088.13	14	0.000163931	0.0031147	19	0.00702726	Yes	Yes
Breast-MammaryTissue	395	KCNK13	ENSG00000152315.4	14	6.06344e-05	0.00115205	19	0.00328092	Yes	Yes
Breast-MammaryTissue	395	PSMC1	ENSG00000100764.13	14	6.18045e-07	1.17429e-05	19	6.03488e-05	Yes	Yes
Breast-MammaryTissue	395	NRDE2	ENSG00000119720.17	14	2.77563e-05	0.00052737	19	0.00173534	Yes	Yes
Breast-MammaryTissue	395	RP11-471B22.3	ENSG00000275198.1	14	3.17037e-05	0.000570666	18	0.00184893	Yes	Yes
Breast-MammaryTissue	395	CALM1	ENSG00000198668.10	14	0.00149398	0.0268917	18	0.033927	Yes	No
Breast-MammaryTissue	395	TTC7B	ENSG00000165914.14	14	0.00314704	0.0660879	21	0.0710283	No	No
Breast-MammaryTissue	395	RPS6KA5	ENSG00000100784.10	14	0.0023861	0.0477221	20	0.0537492	No	No
Breast-MammaryTissue	395	C14orf159	ENSG00000133943.20	14	0.00172858	0.0363003	21	0.0429141	Yes	No
Breast-MammaryTissue	395	GPR68	ENSG00000119714.10	14	0.000951225	0.0180733	19	0.0252389	Yes	No
Breast-MammaryTissue	395	CTD-2547L24.4	ENSG00000260810.1	14	0.00261476	0.0496805	19	0.0555752	No	No
Breast-MammaryTissue	395	CCDC88C	ENSG00000015133.18	14	2.65403e-07	5.57345e-06	21	3.05662e-05	Yes	Yes
Breast-MammaryTissue	395	PPP4R3A	ENSG00000100796.17	14	7.89061e-06	0.000165703	21	0.000646833	Yes	Yes
Breast-MammaryTissue	395	CATSPERB	ENSG00000133962.7	14	4.44954e-10	1.02339e-08	23	8.57551e-08	Yes	Yes
Breast-MammaryTissue	395	TC2N	ENSG00000165929.12	14	2.82079e-15	6.20574e-14	22	9.12086e-13	Yes	Yes
Breast-MammaryTissue	395	FBLN5	ENSG00000140092.14	14	2.95367e-05	0.000649808	22	0.0020586	Yes	Yes
Breast-MammaryTissue	395	TRIP11	ENSG00000100815.12	14	0.00257104	0.0565629	22	0.0620743	No	No
Breast-MammaryTissue	395	ATXN3	ENSG00000066427.21	14	0.00024921	0.00548262	22	0.0107223	Yes	No
Breast-MammaryTissue	395	NDUFB1	ENSG00000183648.9	14	7.65357e-05	0.00160725	21	0.00423552	Yes	Yes
Breast-MammaryTissue	395	CPSF2	ENSG00000165934.12	14	2.92346e-18	6.43161e-17	22	1.20291e-15	Yes	Yes
Breast-MammaryTissue	395	SLC24A4	ENSG00000140090.17	14	2.35789e-06	5.42315e-05	23	0.000240826	Yes	Yes
Breast-MammaryTissue	395	RIN3	ENSG00000100599.15	14	0.000567805	0.0124917	22	0.0192226	Yes	No
Breast-MammaryTissue	395	LGMN	ENSG00000100600.14	14	0.000283682	0.00567363	20	0.010989	Yes	No
Breast-MammaryTissue	395	GOLGA5	ENSG00000066455.12	14	0.00207451	0.0435647	21	0.0498021	Yes	No
Breast-MammaryTissue	395	CHGA	ENSG00000100604.12	14	0.00140293	0.0294615	21	0.0363932	Yes	No
Breast-MammaryTissue	395	ITPK1	ENSG00000100605.16	14	0.000166274	0.00399058	24	0.0084703	Yes	Yes
Breast-MammaryTissue	395	MOAP1	ENSG00000165943.4	14	0.00322851	0.0677987	21	0.0726851	No	No
Breast-MammaryTissue	395	TMEM251	ENSG00000153485.5	14	0.000726644	0.0152595	21	0.0222751	Yes	No
Breast-MammaryTissue	395	GON7	ENSG00000170270.4	14	9.85416e-05	0.00206937	21	0.00513657	Yes	Yes
Breast-MammaryTissue	395	UBR7	ENSG00000012963.14	14	4.86946e-05	0.00102259	21	0.00297979	Yes	Yes
Breast-MammaryTissue	395	BTBD7	ENSG00000011114.14	14	0.000422765	0.00930082	22	0.0154913	Yes	No
Breast-MammaryTissue	395	UNC79	ENSG00000133958.13	14	0.00013409	0.00362044	27	0.00787942	Yes	Yes
Breast-MammaryTissue	395	PRIMA1	ENSG00000175785.12	14	8.01598e-07	1.76351e-05	22	8.72307e-05	Yes	Yes
Breast-MammaryTissue	395	FAM181A	ENSG00000140067.6	14	6.70095e-05	0.00154122	23	0.00410606	Yes	Yes
Breast-MammaryTissue	395	ASB2	ENSG00000100628.11	14	0.000305407	0.00702437	23	0.0127452	Yes	No
Breast-MammaryTissue	395	OTUB2	ENSG00000089723.9	14	0.00186664	0.0429328	23	0.0492322	Yes	No
Breast-MammaryTissue	395	DDX24	ENSG00000089737.16	14	0.00285991	0.065778	23	0.070757	No	No
Breast-MammaryTissue	395	IFI27L1	ENSG00000165948.10	14	2.13146e-06	4.90235e-05	23	0.000219388	Yes	Yes
Breast-MammaryTissue	395	IFI27	ENSG00000165949.12	14	0.000140015	0.00322035	23	0.00720719	Yes	Yes
Breast-MammaryTissue	395	IFI27L2	ENSG00000119632.3	14	5.91323e-23	1.36004e-21	23	3.68129e-20	Yes	Yes
Breast-MammaryTissue	395	PPP4R4	ENSG00000119698.11	14	1.20742e-05	0.000289781	24	0.00104663	Yes	Yes
Breast-MammaryTissue	395	SERPINA10	ENSG00000140093.9	14	0.000223781	0.00514696	23	0.0102243	Yes	No
Breast-MammaryTissue	395	SERPINA6	ENSG00000170099.5	14	0.000209954	0.00482894	23	0.00976234	Yes	Yes
Breast-MammaryTissue	395	SERPINA1	ENSG00000197249.13	14	3.76411e-05	0.000903387	24	0.00269242	Yes	Yes
Breast-MammaryTissue	395	SERPINA11	ENSG00000186910.3	14	0.000577403	0.0138577	24	0.02075	Yes	No
Breast-MammaryTissue	395	SERPINA12	ENSG00000165953.9	14	0.00185767	0.0464418	25	0.0525638	No	No
Breast-MammaryTissue	395	SERPINA5	ENSG00000188488.13	14	0.000190612	0.00495592	26	0.00994956	Yes	Yes
Breast-MammaryTissue	395	SERPINA3	ENSG00000196136.17	14	0.000712008	0.0192242	27	0.0263705	Yes	No
Breast-MammaryTissue	395	GSC	ENSG00000133937.4	14	1.20976e-05	0.000326636	27	0.00115445	Yes	Yes
Breast-MammaryTissue	395	DICER1	ENSG00000100697.14	14	0.00012787	0.00358037	28	0.00781248	Yes	Yes
Breast-MammaryTissue	395	CLMN	ENSG00000165959.11	14	0.000126008	0.00352822	28	0.00771968	Yes	Yes
Breast-MammaryTissue	395	RP11-725G5.2	ENSG00000258630.1	14	0.00048762	0.0131657	27	0.019972	Yes	No
Breast-MammaryTissue	395	SYNE3	ENSG00000176438.12	14	0.000872644	0.0235614	27	0.0306946	Yes	No
Breast-MammaryTissue	395	RP11-1070N10.3	ENSG00000258572.1	14	1.0791e-21	2.69775e-20	25	6.58737e-19	Yes	Yes
Breast-MammaryTissue	395	GLRX5	ENSG00000182512.4	14	1.91692e-11	4.7923e-10	25	4.76648e-09	Yes	Yes
Breast-MammaryTissue	395	TUNAR	ENSG00000250366.2	14	0.000214726	0.00515343	24	0.0102315	Yes	No
Breast-MammaryTissue	395	C14orf132	ENSG00000227051.6	14	0.000523114	0.0120316	23	0.018683	Yes	No
Breast-MammaryTissue	395	BDKRB2	ENSG00000168398.6	14	0.000133183	0.00306322	23	0.00693828	Yes	Yes
Breast-MammaryTissue	395	BDKRB1	ENSG00000100739.10	14	5.62414e-05	0.00129355	23	0.00359174	Yes	Yes
Breast-MammaryTissue	395	ATG2B	ENSG00000066739.11	14	0.00075091	0.0172709	23	0.0243803	Yes	No
Breast-MammaryTissue	395	GSKIP	ENSG00000100744.14	14	1.11073e-20	2.4436e-19	22	5.47438e-18	Yes	Yes
Breast-MammaryTissue	395	AK7	ENSG00000140057.8	14	0.00155949	0.0358683	23	0.0424905	Yes	No
Breast-MammaryTissue	395	PAPOLA	ENSG00000090060.17	14	0.00022256	0.00467377	21	0.00952604	Yes	Yes
Breast-MammaryTissue	395	RP11-433J8.1	ENSG00000258702.1	14	0.000140818	0.00281635	20	0.00651513	Yes	Yes
Breast-MammaryTissue	395	VRK1	ENSG00000100749.7	14	1.74156e-05	0.000348312	20	0.00122101	Yes	Yes
Breast-MammaryTissue	395	LINC01550	ENSG00000246223.8	14	0.000301412	0.00632964	21	0.0118769	Yes	No
Breast-MammaryTissue	395	BCL11B	ENSG00000127152.17	14	0.000552389	0.0121526	22	0.0188214	Yes	No
Breast-MammaryTissue	395	SETD3	ENSG00000183576.12	14	0.00119416	0.0238832	20	0.0310198	Yes	No
Breast-MammaryTissue	395	CCNK	ENSG00000090061.17	14	9.63728e-05	0.00183108	19	0.00468985	Yes	Yes
Breast-MammaryTissue	395	CCDC85C	ENSG00000205476.8	14	0.000375153	0.0071279	19	0.0128648	Yes	No
Breast-MammaryTissue	395	RP11-543C4.1	ENSG00000247970.2	14	4.37164e-06	7.86895e-05	18	0.000334857	Yes	Yes
Breast-MammaryTissue	395	HHIPL1	ENSG00000182218.9	14	4.23251e-14	7.61852e-13	18	1.01985e-11	Yes	Yes
Breast-MammaryTissue	395	CYP46A1	ENSG00000036530.8	14	0.000488518	0.00879332	18	0.0148963	Yes	No
Breast-MammaryTissue	395	EML1	ENSG00000066629.16	14	0.000485368	0.009222	19	0.0154084	Yes	No
Breast-MammaryTissue	395	EVL	ENSG00000196405.12	14	1.04001e-09	1.97602e-08	19	1.59708e-07	Yes	Yes
Breast-MammaryTissue	395	DEGS2	ENSG00000168350.7	14	0.00104193	0.0177128	17	0.0248426	Yes	No
Breast-MammaryTissue	395	YY1	ENSG00000100811.12	14	0.00351472	0.0632649	18	0.0684125	No	No
Breast-MammaryTissue	395	SLC25A29	ENSG00000197119.12	14	0.00187924	0.0338263	18	0.0405555	Yes	No
Breast-MammaryTissue	395	SLC25A47	ENSG00000140107.10	14	6.56465e-05	0.00118164	18	0.0033464	Yes	Yes
Breast-MammaryTissue	395	WARS	ENSG00000140105.17	14	5.79774e-05	0.00104359	18	0.00302952	Yes	Yes
Breast-MammaryTissue	395	WDR25	ENSG00000176473.13	14	1.6767e-16	3.18573e-15	19	5.2089e-14	Yes	Yes
Breast-MammaryTissue	395	BEGAIN	ENSG00000183092.16	14	8.41085e-28	1.51395e-26	18	5.58952e-25	Yes	Yes
Breast-MammaryTissue	395	CTD-2062F14.3	ENSG00000259031.1	14	8.40559e-07	1.51301e-05	18	7.58764e-05	Yes	Yes
Breast-MammaryTissue	395	DLK1	ENSG00000185559.13	14	0.00113596	0.0193113	17	0.0264491	Yes	No
Breast-MammaryTissue	395	MEG3	ENSG00000214548.14	14	0.000664497	0.0119609	18	0.0186108	Yes	No
Breast-MammaryTissue	395	RTL1	ENSG00000254656.1	14	4.80982e-05	0.00081767	17	0.0024871	Yes	Yes
Breast-MammaryTissue	395	SNHG23	ENSG00000225746.9	14	9.80654e-06	0.000176518	18	0.000684131	Yes	Yes
Breast-MammaryTissue	395	MEG9	ENSG00000223403.3	14	0.00134762	0.0229095	17	0.030039	Yes	No
Breast-MammaryTissue	395	RP11-8L8.2	ENSG00000259004.1	14	0.000359996	0.00611992	17	0.0115874	Yes	No
Breast-MammaryTissue	395	DIO3OS	ENSG00000258498.8	14	0.000178005	0.00302608	17	0.00687865	Yes	Yes
Breast-MammaryTissue	395	DIO3	ENSG00000197406.7	14	7.84333e-05	0.00133337	17	0.00367623	Yes	Yes
Breast-MammaryTissue	395	RP11-1029J19.4	ENSG00000258919.1	14	3.30465e-07	5.61791e-06	17	3.07826e-05	Yes	Yes
Breast-MammaryTissue	395	LINC00239	ENSG00000258512.1	14	4.14895e-06	7.05321e-05	17	0.000304069	Yes	Yes
Breast-MammaryTissue	395	PPP2R5C	ENSG00000078304.19	14	0.000557262	0.00947346	17	0.0157111	Yes	No
Breast-MammaryTissue	395	RP11-1017G21.5	ENSG00000271780.1	14	1.19076e-14	1.90522e-13	16	2.68682e-12	Yes	Yes
Breast-MammaryTissue	395	RP11-1017G21.6	ENSG00000272444.1	14	7.37315e-06	0.00011797	16	0.000480736	Yes	Yes
Breast-MammaryTissue	395	DYNC1H1	ENSG00000197102.10	14	0.000155823	0.00249317	16	0.00593331	Yes	Yes
Breast-MammaryTissue	395	HSP90AA1	ENSG00000080824.18	14	0.00225576	0.0360922	16	0.0427282	Yes	No
Breast-MammaryTissue	395	WDR20	ENSG00000140153.17	14	4.42714e-05	0.000708342	16	0.00221695	Yes	Yes
Breast-MammaryTissue	395	MOK	ENSG00000080823.22	14	0.000298648	0.00447972	15	0.00922552	Yes	Yes
Breast-MammaryTissue	395	ZNF839	ENSG00000022976.15	14	0.000106098	0.00159147	15	0.00420596	Yes	Yes
Breast-MammaryTissue	395	CINP	ENSG00000100865.14	14	0.000994299	0.0149145	15	0.0218978	Yes	No
Breast-MammaryTissue	395	TECPR2	ENSG00000196663.15	14	0.000452233	0.00723573	16	0.0130085	Yes	No
Breast-MammaryTissue	395	ANKRD9	ENSG00000156381.8	14	4.53914e-12	6.80872e-11	15	7.53531e-10	Yes	Yes
Breast-MammaryTissue	395	CTD-2555C10.3	ENSG00000259230.1	14	0.000751913	0.0112787	15	0.0178303	Yes	No
Breast-MammaryTissue	395	RCOR1	ENSG00000089902.9	14	0.0013461	0.0215376	16	0.0286629	Yes	No
Breast-MammaryTissue	395	TRAF3	ENSG00000131323.14	14	5.36378e-05	0.000858204	16	0.00258483	Yes	Yes
Breast-MammaryTissue	395	AMN	ENSG00000166126.10	14	0.00023707	0.00355605	15	0.00777044	Yes	Yes
Breast-MammaryTissue	395	CDC42BPB	ENSG00000198752.10	14	0.00106564	0.0159847	15	0.0230334	Yes	No
Breast-MammaryTissue	395	RP11-736N17.11	ENSG00000283071.1	14	2.68489e-09	3.75884e-08	14	2.90692e-07	Yes	Yes
Breast-MammaryTissue	395	EXOC3L4	ENSG00000205436.7	14	9.4119e-05	0.00141179	15	0.00384263	Yes	Yes
Breast-MammaryTissue	395	LINC00677	ENSG00000259717.1	14	0.000504426	0.00756638	15	0.0134097	Yes	No
Breast-MammaryTissue	395	TNFAIP2	ENSG00000185215.8	14	0.00117536	0.0176303	15	0.0247501	Yes	No
Breast-MammaryTissue	395	LINC00605	ENSG00000251533.2	14	0.000272347	0.00408521	15	0.00861764	Yes	Yes
Breast-MammaryTissue	395	RP11-736N17.10	ENSG00000278071.1	14	0.000419023	0.00628534	15	0.0118142	Yes	No
Breast-MammaryTissue	395	EIF5	ENSG00000100664.10	14	0.00410126	0.0656201	16	0.0705954	No	No
Breast-MammaryTissue	395	MARK3	ENSG00000075413.17	14	3.4426e-12	6.19668e-11	18	6.89931e-10	Yes	Yes
Breast-MammaryTissue	395	CKB	ENSG00000166165.12	14	0.00309007	0.0525311	17	0.0582382	No	No
Breast-MammaryTissue	395	TRMT61A	ENSG00000166166.12	14	7.77111e-07	1.32109e-05	17	6.71826e-05	Yes	Yes
Breast-MammaryTissue	395	BAG5	ENSG00000166170.9	14	0.00134126	0.0228015	17	0.0299446	Yes	No
Breast-MammaryTissue	395	KLC1	ENSG00000126214.21	14	0.000401019	0.00761936	19	0.0134764	Yes	No
Breast-MammaryTissue	395	APOPT1	ENSG00000256053.7	14	0.00023254	0.00418572	18	0.0087775	Yes	Yes
Breast-MammaryTissue	395	XRCC3	ENSG00000126215.13	14	2.74094e-12	4.93369e-11	18	5.54327e-10	Yes	Yes
Breast-MammaryTissue	395	ZFYVE21	ENSG00000100711.13	14	8.44453e-06	0.000152001	18	0.000600459	Yes	Yes
Breast-MammaryTissue	395	PPP1R13B	ENSG00000088808.16	14	0.000467012	0.00887322	19	0.0149957	Yes	No
Breast-MammaryTissue	395	LINC00637	ENSG00000258735.1	14	3.37716e-15	6.41661e-14	19	9.40084e-13	Yes	Yes
Breast-MammaryTissue	395	CTD-2134A5.4	ENSG00000258534.1	14	0.000405589	0.00770619	19	0.0136	Yes	No
Breast-MammaryTissue	395	C14orf2	ENSG00000156411.9	14	7.80527e-05	0.001483	19	0.00399012	Yes	Yes
Breast-MammaryTissue	395	TDRD9	ENSG00000156414.18	14	2.24387e-08	4.48774e-07	20	2.97464e-06	Yes	Yes
Breast-MammaryTissue	395	ASPG	ENSG00000166183.15	14	1.23112e-07	2.46223e-06	20	1.44066e-05	Yes	Yes
Breast-MammaryTissue	395	KIF26A	ENSG00000066735.14	14	0.000370744	0.00741488	20	0.0132324	Yes	No
Breast-MammaryTissue	395	RP11-260M19.2	ENSG00000258913.1	14	0.000945934	0.0189187	20	0.026084	Yes	No
Breast-MammaryTissue	395	TMEM179	ENSG00000258986.6	14	1.60855e-05	0.000289538	18	0.00104617	Yes	Yes
Breast-MammaryTissue	395	C14orf180	ENSG00000184601.10	14	0.000935869	0.0168456	18	0.0239511	Yes	No
Breast-MammaryTissue	395	RP11-982M15.6	ENSG00000256050.2	14	0.00209295	0.0355801	17	0.0422412	Yes	No
Breast-MammaryTissue	395	INF2	ENSG00000203485.12	14	0.000463609	0.00788136	17	0.0138272	Yes	No
Breast-MammaryTissue	395	ADSSL1	ENSG00000185100.10	14	2.60624e-08	4.4306e-07	17	2.93888e-06	Yes	Yes
Breast-MammaryTissue	395	SIVA1	ENSG00000184990.12	14	2.90175e-09	4.93297e-08	17	3.74744e-07	Yes	Yes
Breast-MammaryTissue	395	AKT1	ENSG00000142208.15	14	0.000100412	0.001707	17	0.00442823	Yes	Yes
Breast-MammaryTissue	395	ZBTB42	ENSG00000179627.9	14	0.000561194	0.00954029	17	0.0157909	Yes	No
Breast-MammaryTissue	395	LINC00638	ENSG00000258701.1	14	9.75208e-34	1.65785e-32	17	8.59663e-31	Yes	Yes
Breast-MammaryTissue	395	CTD-3051D23.1	ENSG00000258811.1	14	6.26474e-06	0.0001065	17	0.000439428	Yes	Yes
Breast-MammaryTissue	395	CTD-3051D23.4	ENSG00000258593.2	14	0.00546571	0.0929171	17	0.0964219	No	No
Breast-MammaryTissue	395	CEP170B	ENSG00000099814.15	14	1.27462e-07	2.29432e-06	18	1.35227e-05	Yes	Yes
Breast-MammaryTissue	395	PLD4	ENSG00000166428.12	14	0.000148723	0.00267701	18	0.0062665	Yes	Yes
Breast-MammaryTissue	395	AHNAK2	ENSG00000185567.6	14	3.74383e-05	0.000673889	18	0.00212395	Yes	Yes
Breast-MammaryTissue	395	C14orf79	ENSG00000140104.13	14	2.61796e-13	4.71234e-12	18	5.86184e-11	Yes	Yes
Breast-MammaryTissue	395	CDCA4	ENSG00000170779.10	14	0.000794745	0.0151001	19	0.0221036	Yes	No
Breast-MammaryTissue	395	GPR132	ENSG00000183484.11	14	4.08815e-07	7.76749e-06	19	4.12152e-05	Yes	Yes
Breast-MammaryTissue	395	RP11-44N21.1	ENSG00000257556.1	14	0.00597233	0.113474	19	0.116245	No	No
Breast-MammaryTissue	395	JAG2	ENSG00000184916.8	14	0.000719534	0.0143907	20	0.0213289	Yes	No
Breast-MammaryTissue	395	NUDT14	ENSG00000183828.14	14	8.69845e-13	1.73969e-11	20	2.03773e-10	Yes	Yes
Breast-MammaryTissue	395	BRF1	ENSG00000185024.16	14	0.000104913	0.00220318	21	0.00538186	Yes	Yes
Breast-MammaryTissue	395	BTBD6	ENSG00000184887.13	14	4.70017e-11	9.40033e-10	20	9.02393e-09	Yes	Yes
Breast-MammaryTissue	395	PACS2	ENSG00000179364.13	14	0.000290201	0.00580402	20	0.0111861	Yes	No
Breast-MammaryTissue	395	TEX22	ENSG00000226174.6	14	0.00364379	0.069232	19	0.0740411	No	No
Breast-MammaryTissue	395	MTA1	ENSG00000182979.17	14	0.000235642	0.00447719	19	0.00922484	Yes	Yes
Breast-MammaryTissue	395	CRIP2	ENSG00000182809.10	14	5.12816e-05	0.00097435	19	0.00286277	Yes	Yes
Breast-MammaryTissue	395	CRIP1	ENSG00000213145.9	14	0.00253388	0.0481437	19	0.0541316	No	No
Breast-MammaryTissue	395	C14orf80	ENSG00000185347.17	14	0.000312516	0.0059378	19	0.0113587	Yes	No
Breast-MammaryTissue	395	TMEM121	ENSG00000184986.10	14	0.000897806	0.0170583	19	0.0241652	Yes	No
Breast-MammaryTissue	395	IGHA2	ENSG00000211890.3	14	0.00122769	0.0245537	20	0.0316745	Yes	No
Breast-MammaryTissue	395	IGHG4	ENSG00000211892.3	14	0.0120393	0.240786	20	0.241597	No	No
Breast-MammaryTissue	395	IGHG2	ENSG00000211893.3	14	0.0017117	0.0342339	20	0.0409591	Yes	No
Breast-MammaryTissue	395	AL928768.3	ENSG00000253701.2	14	0.000470107	0.00987225	21	0.0161688	Yes	No
Breast-MammaryTissue	395	IGHA1	ENSG00000211895.4	14	0.000920024	0.0193205	21	0.0264531	Yes	No
Breast-MammaryTissue	395	IGHG1	ENSG00000211896.7	14	0.000245645	0.00515856	21	0.0102373	Yes	No
Breast-MammaryTissue	395	IGHG3	ENSG00000211897.8	14	3.25193e-08	6.50387e-07	20	4.20236e-06	Yes	Yes
Breast-MammaryTissue	395	IGHD	ENSG00000211898.7	14	0.000490429	0.010299	21	0.0166783	Yes	No
Breast-MammaryTissue	395	IGHM	ENSG00000211899.9	14	0.000829141	0.017412	21	0.02454	Yes	No
Breast-MammaryTissue	395	IGHJ6	ENSG00000211900.2	14	9.20264e-07	1.93255e-05	21	9.49054e-05	Yes	Yes
Breast-MammaryTissue	395	IGHJ5	ENSG00000242472.1	14	0.000731747	0.0153667	21	0.022389	Yes	No
Breast-MammaryTissue	395	IGHJ4	ENSG00000240041.1	14	0.00426738	0.0896149	21	0.0933468	No	No
Breast-MammaryTissue	395	IGHJ3	ENSG00000242887.1	14	0.00012559	0.00263738	21	0.00620442	Yes	Yes
Breast-MammaryTissue	395	IGHJ2	ENSG00000211904.2	14	8.52914e-06	0.000179112	21	0.000692296	Yes	Yes
Breast-MammaryTissue	395	IGHJ1	ENSG00000211905.1	14	0.00611576	0.128431	21	0.130776	No	No
Breast-MammaryTissue	395	FAM30A	ENSG00000226777.7	14	1.74237e-05	0.000348474	20	0.00122135	Yes	Yes
Breast-MammaryTissue	395	IGHV6-1	ENSG00000211933.2	14	0.00107506	0.0215013	20	0.0286291	Yes	No
Breast-MammaryTissue	395	IGHV1-2	ENSG00000211934.3	14	9.38303e-23	1.87661e-21	20	5.02789e-20	Yes	Yes
Breast-MammaryTissue	395	IGHV1-3	ENSG00000211935.3	14	1.47405e-33	2.9481e-32	20	1.51593e-30	Yes	Yes
Breast-MammaryTissue	395	IGHV4-4	ENSG00000276775.1	14	4.13796e-22	8.27592e-21	20	2.10142e-19	Yes	Yes
Breast-MammaryTissue	395	IGHV7-4-1	ENSG00000282122.1	14	4.72896e-39	8.98502e-38	19	6.23547e-36	Yes	Yes
Breast-MammaryTissue	395	IGHV2-5	ENSG00000211937.3	14	0.000412148	0.0078308	19	0.0137673	Yes	No
Breast-MammaryTissue	395	IGHV3-7	ENSG00000211938.2	14	0.00516309	0.0980987	19	0.101343	No	No
Breast-MammaryTissue	395	IGHV3-64D	ENSG00000282639.1	14	1.84345e-27	3.50256e-26	19	1.26531e-24	Yes	Yes
Breast-MammaryTissue	395	IGHV5-10-1	ENSG00000282651.2	14	2.73879e-33	5.2037e-32	19	2.6246e-30	Yes	Yes
Breast-MammaryTissue	395	IGHV3-11	ENSG00000211941.3	14	0.00537079	0.0966741	18	0.0999947	No	No
Breast-MammaryTissue	395	IGHV3-13	ENSG00000211942.3	14	0.00114912	0.0206842	18	0.0278221	Yes	No
Breast-MammaryTissue	395	IGHV3-15	ENSG00000211943.2	14	0.000807166	0.014529	18	0.0214625	Yes	No
Breast-MammaryTissue	395	IGHV1-18	ENSG00000211945.2	14	0.000258084	0.00464551	18	0.0094862	Yes	Yes
Breast-MammaryTissue	395	IGHV3-20	ENSG00000211946.3	14	4.37233e-11	7.87019e-10	18	7.6025e-09	Yes	Yes
Breast-MammaryTissue	395	IGHV3-21	ENSG00000211947.2	14	0.000373158	0.00634369	17	0.0118912	Yes	No
Breast-MammaryTissue	395	IGHV3-23	ENSG00000211949.3	14	8.54504e-05	0.00145266	17	0.00392621	Yes	Yes
Breast-MammaryTissue	395	IGHV1-24	ENSG00000211950.2	14	0.00300528	0.0510898	17	0.0569223	No	No
Breast-MammaryTissue	395	IGHV2-26	ENSG00000211951.2	14	0.00185303	0.0315016	17	0.0383689	Yes	No
Breast-MammaryTissue	395	IGHV4-28	ENSG00000211952.3	14	1.8374e-05	0.000312358	17	0.00111531	Yes	Yes
Breast-MammaryTissue	395	IGHV3-30	ENSG00000270550.1	14	0.00118006	0.0200609	17	0.0272078	Yes	No
Breast-MammaryTissue	395	IGHV4-31	ENSG00000231475.3	14	1.45162e-06	2.46776e-05	17	0.000118171	Yes	Yes
Breast-MammaryTissue	395	IGHV3-33	ENSG00000211955.2	14	0.00113338	0.0192675	17	0.026413	Yes	No
Breast-MammaryTissue	395	IGHV4-34	ENSG00000211956.2	14	0.000184944	0.00314405	17	0.00707705	Yes	Yes
Breast-MammaryTissue	395	IGHV3-35	ENSG00000211957.2	14	0.000392422	0.00667118	17	0.0123051	Yes	No
Breast-MammaryTissue	395	IGHV4-39	ENSG00000211959.2	14	1.92117e-12	3.26599e-11	17	3.73545e-10	Yes	Yes
Breast-MammaryTissue	395	IGHV3-43	ENSG00000232216.1	14	7.11276e-12	1.20917e-10	17	1.29624e-09	Yes	Yes
Breast-MammaryTissue	395	IGHV1-45	ENSG00000211961.3	14	0.0191024	0.32474	17	0.325039	No	No
Breast-MammaryTissue	395	IGHV1-46	ENSG00000211962.2	14	0.000122301	0.00207911	17	0.00515141	Yes	Yes
Breast-MammaryTissue	395	IGHV3-48	ENSG00000211964.3	14	5.63742e-17	9.01988e-16	16	1.54603e-14	Yes	Yes
Breast-MammaryTissue	395	IGHV3-49	ENSG00000211965.4	14	0.00682561	0.10921	16	0.112075	No	No
Breast-MammaryTissue	395	IGHV5-51	ENSG00000211966.2	14	0.00240028	0.0384044	16	0.0448911	Yes	No
Breast-MammaryTissue	395	IGHV3-53	ENSG00000211967.3	14	8.68944e-07	1.39031e-05	16	7.04119e-05	Yes	Yes
Breast-MammaryTissue	395	IGHV1-58	ENSG00000211968.3	14	0.00155917	0.0249467	16	0.0320828	Yes	No
Breast-MammaryTissue	395	IGHV4-59	ENSG00000224373.3	14	2.40378e-05	0.000384605	16	0.00132781	Yes	Yes
Breast-MammaryTissue	395	IGHV4-61	ENSG00000211970.3	14	3.82211e-07	6.11537e-06	16	3.3242e-05	Yes	Yes
Breast-MammaryTissue	395	IGHV3-64	ENSG00000223648.4	14	1.65024e-08	2.64039e-07	16	1.81398e-06	Yes	Yes
Breast-MammaryTissue	395	IGHV3-66	ENSG00000211972.2	14	1.27702e-06	2.04323e-05	16	9.98357e-05	Yes	Yes
Breast-MammaryTissue	395	IGHV1-69	ENSG00000211973.2	14	8.5188e-06	0.000136301	16	0.000546862	Yes	Yes
Breast-MammaryTissue	395	IGHV2-70D	ENSG00000211974.3	14	7.74758e-12	1.23961e-10	16	1.32656e-09	Yes	Yes
Breast-MammaryTissue	395	IGHV1-69-2	ENSG00000281990.1	14	2.51105e-07	4.01768e-06	16	2.26739e-05	Yes	Yes
Breast-MammaryTissue	395	IGHV1-69D	ENSG00000280411.1	14	1.4067e-15	2.25072e-14	16	3.43943e-13	Yes	Yes
Breast-MammaryTissue	395	IGHV2-70	ENSG00000274576.2	14	5.43597e-09	8.69756e-08	16	6.38905e-07	Yes	Yes
Breast-MammaryTissue	395	IGHV3-72	ENSG00000225698.3	14	0.000365421	0.00548132	15	0.010721	Yes	No
Breast-MammaryTissue	395	IGHV3-73	ENSG00000211976.2	14	0.000853796	0.0128069	15	0.0195612	Yes	No
Breast-MammaryTissue	395	IGHV3-74	ENSG00000224650.2	14	0.00148	0.0222	15	0.0293565	Yes	No
Breast-MammaryTissue	395	RP11-467L19.16	ENSG00000278626.1	15	0.00358914	0.0143566	4	0.0212921	Yes	No
Breast-MammaryTissue	395	RP11-403B2.7	ENSG00000260409.1	15	3.85987e-06	1.54395e-05	4	7.72602e-05	Yes	Yes
Breast-MammaryTissue	395	RP11-294C11.2	ENSG00000278263.2	15	0.00285227	0.0114091	4	0.0179764	Yes	No
Breast-MammaryTissue	395	NIPA1	ENSG00000170113.15	15	9.25691e-10	1.01826e-08	11	8.54024e-08	Yes	Yes
Breast-MammaryTissue	395	NIPA2	ENSG00000140157.14	15	0.000486056	0.00534661	11	0.0105233	Yes	No
Breast-MammaryTissue	395	CYFIP1	ENSG00000273749.4	15	0.000465511	0.00651716	14	0.0121094	Yes	No
Breast-MammaryTissue	395	TUBGCP5	ENSG00000275835.4	15	1.78398e-06	2.67596e-05	15	0.000127233	Yes	Yes
Breast-MammaryTissue	395	MKRN3	ENSG00000179455.7	15	0.000436256	0.0113427	26	0.0178977	Yes	No
Breast-MammaryTissue	395	MAGEL2	ENSG00000254585.2	15	0.000844742	0.0219633	26	0.0291141	Yes	No
Breast-MammaryTissue	395	NDN	ENSG00000182636.5	15	4.89741e-05	0.00127333	26	0.00354793	Yes	Yes
Breast-MammaryTissue	395	PWRN1	ENSG00000259905.5	15	2.32949e-05	0.000675551	29	0.00212774	Yes	Yes
Breast-MammaryTissue	395	SNRPN	ENSG00000128739.21	15	0.00128111	0.0397144	31	0.0461377	Yes	No
Breast-MammaryTissue	395	SNURF	ENSG00000273173.5	15	0.000769128	0.0215356	28	0.0286624	Yes	No
Breast-MammaryTissue	395	RP11-701H24.3	ENSG00000257647.1	15	0.000850699	0.0238196	28	0.0309524	Yes	No
Breast-MammaryTissue	395	PWAR6	ENSG00000257151.1	15	5.55084e-05	0.00155424	28	0.00413299	Yes	Yes
Breast-MammaryTissue	395	UBE3A	ENSG00000114062.18	15	0.00233459	0.0583648	25	0.0637901	No	No
Breast-MammaryTissue	395	ATP10A	ENSG00000206190.11	15	2.59396e-05	0.000596611	23	0.00191605	Yes	Yes
Breast-MammaryTissue	395	GABRB3	ENSG00000166206.14	15	7.28923e-28	1.96809e-26	27	7.19426e-25	Yes	Yes
Breast-MammaryTissue	395	GABRG3	ENSG00000182256.12	15	1.7124e-05	0.000393853	23	0.00135467	Yes	Yes
Breast-MammaryTissue	395	OCA2	ENSG00000104044.15	15	8.90836e-06	0.00016035	18	0.000628732	Yes	Yes
Breast-MammaryTissue	395	HERC2	ENSG00000128731.15	15	4.19878e-05	0.000671805	16	0.00211883	Yes	Yes
Breast-MammaryTissue	395	GOLGA8M	ENSG00000188626.6	15	1.23626e-26	1.73077e-25	14	5.91665e-24	Yes	Yes
Breast-MammaryTissue	395	GOLGA8M	ENSG00000261480.1	15	0.000319618	0.00447466	14	0.00922235	Yes	Yes
Breast-MammaryTissue	395	APBA2	ENSG00000034053.14	15	0.0110698	0.166047	15	0.167645	No	No
Breast-MammaryTissue	395	FAM189A1	ENSG00000104059.4	15	1.41696e-07	1.98374e-06	14	1.17862e-05	Yes	Yes
Breast-MammaryTissue	395	NSMCE3	ENSG00000185115.5	15	0.00021258	0.00276354	13	0.00641449	Yes	Yes
Breast-MammaryTissue	395	TJP1	ENSG00000104067.16	15	0.000673662	0.0107786	16	0.0172525	Yes	No
Breast-MammaryTissue	395	GOLGA8T	ENSG00000261247.1	15	0.00472145	0.0708217	15	0.0755355	No	No
Breast-MammaryTissue	395	CHRFAM7A	ENSG00000166664.13	15	1.61623e-16	2.26272e-15	14	3.74281e-14	Yes	Yes
Breast-MammaryTissue	395	GOLGA8R	ENSG00000186399.10	15	1.50019e-13	2.10027e-12	14	2.6943e-11	Yes	Yes
Breast-MammaryTissue	395	AC026150.8	ENSG00000260693.1	15	7.13355e-08	9.98696e-07	14	6.24312e-06	Yes	Yes
Breast-MammaryTissue	395	GOLGA8Q	ENSG00000178115.11	15	5.66776e-10	7.93487e-09	14	6.74081e-08	Yes	Yes
Breast-MammaryTissue	395	GOLGA8H	ENSG00000261794.1	15	8.01462e-23	1.12205e-21	14	3.06859e-20	Yes	Yes
Breast-MammaryTissue	395	RP11-932O9.9	ENSG00000269930.1	15	3.78516e-07	5.29923e-06	14	2.92273e-05	Yes	Yes
Breast-MammaryTissue	395	ARHGAP11B	ENSG00000187951.10	15	0.000311427	0.0046714	15	0.00952442	Yes	Yes
Breast-MammaryTissue	395	RP11-932O9.10	ENSG00000269974.1	15	0.0010404	0.0145656	14	0.0214995	Yes	No
Breast-MammaryTissue	395	FAN1	ENSG00000198690.9	15	2.30631e-05	0.000322884	14	0.00114514	Yes	Yes
Breast-MammaryTissue	395	MTMR10	ENSG00000166912.16	15	0.000109901	0.00153862	14	0.0041015	Yes	Yes
Breast-MammaryTissue	395	RP11-16E12.1	ENSG00000259448.2	15	0.00120441	0.0180661	15	0.0252365	Yes	No
Breast-MammaryTissue	395	RP11-16E12.2	ENSG00000259772.6	15	0.00336961	0.0505442	15	0.0563944	No	No
Breast-MammaryTissue	395	KLF13	ENSG00000169926.10	15	0.00173166	0.0259749	15	0.0330715	Yes	No
Breast-MammaryTissue	395	OTUD7A	ENSG00000169918.9	15	0.000525444	0.00945799	18	0.0156953	Yes	No
Breast-MammaryTissue	395	CHRNA7	ENSG00000175344.17	15	6.23289e-05	0.00118425	19	0.0033509	Yes	Yes
Breast-MammaryTissue	395	GOLGA8K	ENSG00000249931.4	15	4.95235e-07	8.91424e-06	18	4.68023e-05	Yes	Yes
Breast-MammaryTissue	395	GOLGA8O	ENSG00000206127.10	15	1.86394e-40	3.3551e-39	18	2.5075e-37	Yes	Yes
Breast-MammaryTissue	395	RP11-1000B6.3	ENSG00000261064.1	15	1.49832e-15	2.69698e-14	18	4.08419e-13	Yes	Yes
Breast-MammaryTissue	395	GOLGA8N	ENSG00000232653.8	15	2.29066e-24	4.12319e-23	18	1.21782e-21	Yes	Yes
Breast-MammaryTissue	395	RP11-1000B6.5	ENSG00000244952.2	15	0.000338183	0.00608729	18	0.0115478	Yes	No
Breast-MammaryTissue	395	ARHGAP11A	ENSG00000198826.10	15	0.00111941	0.0201493	18	0.0272875	Yes	No
Breast-MammaryTissue	395	SCG5	ENSG00000166922.8	15	0.000343411	0.00652481	19	0.0121192	Yes	No
Breast-MammaryTissue	395	RP11-758N13.1	ENSG00000259721.1	15	0.000425431	0.00765777	18	0.0135301	Yes	No
Breast-MammaryTissue	395	GREM1	ENSG00000166923.10	15	0.000369814	0.00702646	19	0.0127478	Yes	No
Breast-MammaryTissue	395	FMN1	ENSG00000248905.8	15	1.84448e-07	4.2423e-06	23	2.38323e-05	Yes	Yes
Breast-MammaryTissue	395	RYR3	ENSG00000198838.13	15	0.000222612	0.00601053	27	0.0114507	Yes	No
Breast-MammaryTissue	395	AVEN	ENSG00000169857.7	15	4.10151e-10	9.84362e-09	24	8.26721e-08	Yes	Yes
Breast-MammaryTissue	395	CHRM5	ENSG00000184984.9	15	1.27038e-05	0.000304892	24	0.00109232	Yes	Yes
Breast-MammaryTissue	395	EMC7	ENSG00000134153.9	15	0.0019386	0.0426491	22	0.0489494	Yes	No
Breast-MammaryTissue	395	PGBD4	ENSG00000182405.5	15	4.06027e-05	0.00089326	22	0.00266692	Yes	Yes
Breast-MammaryTissue	395	KATNBL1	ENSG00000134152.10	15	9.89767e-07	2.17749e-05	22	0.000105697	Yes	Yes
Breast-MammaryTissue	395	EMC4	ENSG00000128463.12	15	0.00134993	0.0296984	22	0.0366442	Yes	No
Breast-MammaryTissue	395	SLC12A6	ENSG00000140199.11	15	0.000224797	0.00494553	22	0.00993627	Yes	Yes
Breast-MammaryTissue	395	NOP10	ENSG00000182117.5	15	0.000375515	0.0075103	20	0.0133436	Yes	No
Breast-MammaryTissue	395	LPCAT4	ENSG00000176454.13	15	0.00041187	0.0082374	20	0.014242	Yes	No
Breast-MammaryTissue	395	GOLGA8A	ENSG00000175265.17	15	0.000324336	0.00681106	21	0.0124858	Yes	No
Breast-MammaryTissue	395	GOLGA8B	ENSG00000215252.11	15	5.84566e-09	1.16913e-07	20	8.41528e-07	Yes	Yes
Breast-MammaryTissue	395	ACTC1	ENSG00000159251.6	15	0.00234455	0.0422019	18	0.0485348	Yes	No
Breast-MammaryTissue	395	AQR	ENSG00000021776.10	15	8.24144e-05	0.00156587	19	0.00415735	Yes	Yes
Breast-MammaryTissue	395	ZNF770	ENSG00000198146.4	15	0.000103277	0.00185899	18	0.00474385	Yes	Yes
Breast-MammaryTissue	395	RP11-323I15.5	ENSG00000259336.1	15	0.00168885	0.0320881	19	0.0389369	Yes	No
Breast-MammaryTissue	395	DPH6	ENSG00000134146.11	15	7.96952e-07	1.75329e-05	22	8.68414e-05	Yes	Yes
Breast-MammaryTissue	395	DPH6-AS1	ENSG00000248079.2	15	1.45766e-05	0.000320686	22	0.00113931	Yes	Yes
Breast-MammaryTissue	395	C15orf41	ENSG00000186073.11	15	5.27687e-05	0.00116091	22	0.00330105	Yes	Yes
Breast-MammaryTissue	395	MEIS2	ENSG00000134138.19	15	0.00393412	0.0865507	22	0.0904203	No	No
Breast-MammaryTissue	395	RP11-128A17.2	ENSG00000274444.1	15	0.000254359	0.00483283	19	0.00976724	Yes	Yes
Breast-MammaryTissue	395	RP11-1008C21.1	ENSG00000259225.6	15	0.00314322	0.0628644	20	0.0680232	No	No
Breast-MammaryTissue	395	LINC01852	ENSG00000236914.3	15	0.0061535	0.116916	19	0.119625	No	No
Breast-MammaryTissue	395	SPRED1	ENSG00000166068.12	15	0.000356092	0.00747793	21	0.0133068	Yes	No
Breast-MammaryTissue	395	FAM98B	ENSG00000171262.11	15	0.000274069	0.00520731	19	0.0103074	Yes	No
Breast-MammaryTissue	395	RASGRP1	ENSG00000172575.11	15	0.000827725	0.0157268	19	0.0227628	Yes	No
Breast-MammaryTissue	395	RP11-624L4.1	ENSG00000259345.5	15	1.64159e-07	3.6115e-06	22	2.05386e-05	Yes	Yes
Breast-MammaryTissue	395	THBS1	ENSG00000137801.10	15	4.06143e-05	0.000731057	18	0.00227385	Yes	Yes
Breast-MammaryTissue	395	FSIP1	ENSG00000150667.6	15	0.00089242	0.016956	19	0.0240537	Yes	No
Breast-MammaryTissue	395	GPR176	ENSG00000166073.10	15	0.000172214	0.00309986	18	0.00700495	Yes	Yes
Breast-MammaryTissue	395	EIF2AK4	ENSG00000128829.11	15	7.34879e-14	1.24929e-12	17	1.64025e-11	Yes	Yes
Breast-MammaryTissue	395	SRP14	ENSG00000140319.10	15	1.48318e-08	2.22476e-07	15	1.54803e-06	Yes	Yes
Breast-MammaryTissue	395	SRP14-AS1	ENSG00000248508.6	15	9.85513e-39	1.57682e-37	16	1.06623e-35	Yes	Yes
Breast-MammaryTissue	395	RP11-521C20.2	ENSG00000259584.1	15	0.000595291	0.00892936	15	0.0150645	Yes	No
Breast-MammaryTissue	395	BMF	ENSG00000104081.13	15	2.58128e-06	3.87191e-05	15	0.000177271	Yes	Yes
Breast-MammaryTissue	395	BUB1B	ENSG00000156970.12	15	0.00112653	0.0180245	16	0.0251917	Yes	No
Breast-MammaryTissue	395	PAK6	ENSG00000137843.11	15	0.00125434	0.0200694	16	0.0272093	Yes	No
Breast-MammaryTissue	395	PLCB2	ENSG00000137841.11	15	2.12331e-07	3.3973e-06	16	1.94193e-05	Yes	Yes
Breast-MammaryTissue	395	INAFM2	ENSG00000259330.2	15	0.000284758	0.00427137	15	0.00892236	Yes	Yes
Breast-MammaryTissue	395	C15orf52	ENSG00000188549.12	15	4.81385e-05	0.000722078	15	0.00225199	Yes	Yes
Breast-MammaryTissue	395	PHGR1	ENSG00000233041.8	15	0.000600771	0.00901157	15	0.0151492	Yes	No
Breast-MammaryTissue	395	DISP2	ENSG00000140323.5	15	2.02917e-47	3.04375e-46	15	3.51173e-44	Yes	Yes
Breast-MammaryTissue	395	KNSTRN	ENSG00000128944.13	15	1.301e-52	1.9515e-51	15	2.74998e-49	Yes	Yes
Breast-MammaryTissue	395	IVD	ENSG00000128928.8	15	3.71783e-09	5.57674e-08	15	4.20878e-07	Yes	Yes
Breast-MammaryTissue	395	BAHD1	ENSG00000140320.11	15	0.000540574	0.0081086	15	0.0140999	Yes	No
Breast-MammaryTissue	395	CHST14	ENSG00000169105.7	15	0.000311557	0.00467335	15	0.00952604	Yes	Yes
Breast-MammaryTissue	395	C15orf57	ENSG00000128891.15	15	5.87494e-50	8.81241e-49	15	1.11423e-46	Yes	Yes
Breast-MammaryTissue	395	RPUSD2	ENSG00000166133.17	15	0.0128829	0.193243	15	0.194412	No	No
Breast-MammaryTissue	395	KNL1	ENSG00000137812.19	15	0.00253104	0.0379656	15	0.0444642	Yes	No
Breast-MammaryTissue	395	RAD51	ENSG00000051180.16	15	0.000802023	0.0120303	15	0.0186826	Yes	No
Breast-MammaryTissue	395	RMDN3	ENSG00000137824.15	15	0.00268518	0.0375925	14	0.044128	Yes	No
Breast-MammaryTissue	395	GCHFR	ENSG00000137880.5	15	0.000116585	0.00163219	14	0.00428292	Yes	Yes
Breast-MammaryTissue	395	DNAJC17	ENSG00000104129.9	15	9.18744e-05	0.00128624	14	0.00357375	Yes	Yes
Breast-MammaryTissue	395	C15orf62	ENSG00000188277.9	15	0.000280133	0.00392186	14	0.00836071	Yes	Yes
Breast-MammaryTissue	395	ZFYVE19	ENSG00000166140.17	15	8.77328e-23	1.22826e-21	14	3.32947e-20	Yes	Yes
Breast-MammaryTissue	395	PPP1R14D	ENSG00000166143.9	15	0.00276375	0.0386925	14	0.0451584	Yes	No
Breast-MammaryTissue	395	SPINT1	ENSG00000166145.14	15	0.000779317	0.0109104	14	0.0174022	Yes	No
Breast-MammaryTissue	395	RHOV	ENSG00000104140.6	15	0.00452294	0.0633212	14	0.0684614	No	No
Breast-MammaryTissue	395	VPS18	ENSG00000104142.10	15	0.000497335	0.00696269	14	0.0126682	Yes	No
Breast-MammaryTissue	395	RP11-540O11.1	ENSG00000251161.3	15	0.00445923	0.0624292	14	0.0676078	No	No
Breast-MammaryTissue	395	DLL4	ENSG00000128917.6	15	0.0125025	0.175036	14	0.17646	No	No
Breast-MammaryTissue	395	CHAC1	ENSG00000128965.11	15	0.00028605	0.0040047	14	0.00849343	Yes	Yes
Breast-MammaryTissue	395	INO80	ENSG00000128908.15	15	0.000610523	0.0103789	17	0.0167683	Yes	No
Breast-MammaryTissue	395	CHP1	ENSG00000187446.11	15	0.00210586	0.0336937	16	0.040436	Yes	No
Breast-MammaryTissue	395	OIP5	ENSG00000104147.8	15	0.000571727	0.0085759	15	0.0146501	Yes	No
Breast-MammaryTissue	395	NUSAP1	ENSG00000137804.12	15	9.54359e-05	0.00152697	16	0.00407989	Yes	Yes
Breast-MammaryTissue	395	NDUFAF1	ENSG00000137806.8	15	2.74913e-08	4.12369e-07	15	2.75012e-06	Yes	Yes
Breast-MammaryTissue	395	RTF1	ENSG00000137815.14	15	0.00363841	0.0545762	15	0.0602305	No	No
Breast-MammaryTissue	395	ITPKA	ENSG00000137825.10	15	0.00144267	0.02164	15	0.0287702	Yes	No
Breast-MammaryTissue	395	LTK	ENSG00000062524.15	15	1.29956e-05	0.000194934	15	0.000745183	Yes	Yes
Breast-MammaryTissue	395	RPAP1	ENSG00000103932.11	15	9.17394e-08	1.37609e-06	15	8.35613e-06	Yes	Yes
Breast-MammaryTissue	395	TYRO3	ENSG00000092445.11	15	0.000198172	0.00297258	15	0.00678919	Yes	Yes
Breast-MammaryTissue	395	MGA	ENSG00000174197.16	15	0.000306277	0.00459415	15	0.00940362	Yes	Yes
Breast-MammaryTissue	395	MAPKBP1	ENSG00000137802.13	15	0.000422976	0.00592166	14	0.0113361	Yes	No
Breast-MammaryTissue	395	JMJD7	ENSG00000243789.10	15	1.2243e-11	1.71402e-10	14	1.79777e-09	Yes	Yes
Breast-MammaryTissue	395	PLA2G4B	ENSG00000243708.10	15	1.64371e-13	2.30119e-12	14	2.93776e-11	Yes	Yes
Breast-MammaryTissue	395	SPTBN5	ENSG00000137877.9	15	7.12832e-36	9.97965e-35	14	5.79322e-33	Yes	Yes
Breast-MammaryTissue	395	EHD4	ENSG00000103966.10	15	1.24416e-05	0.000174182	14	0.000676073	Yes	Yes
Breast-MammaryTissue	395	PLA2G4F	ENSG00000168907.13	15	0.00340456	0.0476638	14	0.0536997	No	No
Breast-MammaryTissue	395	VPS39	ENSG00000166887.15	15	0.000437377	0.0056859	13	0.0110069	Yes	No
Breast-MammaryTissue	395	TMEM87A	ENSG00000103978.15	15	0.00690949	0.0898234	13	0.0935428	No	No
Breast-MammaryTissue	395	GANC	ENSG00000214013.9	15	0.000937464	0.012187	13	0.0188625	Yes	No
Breast-MammaryTissue	395	CAPN3	ENSG00000092529.23	15	1.52582e-08	1.98356e-07	13	1.38699e-06	Yes	Yes
Breast-MammaryTissue	395	ZNF106	ENSG00000103994.16	15	0.00634366	0.0824675	13	0.086512	No	No
Breast-MammaryTissue	395	SNAP23	ENSG00000092531.9	15	1.48332e-05	0.000177998	12	0.000688568	Yes	Yes
Breast-MammaryTissue	395	LRRC57	ENSG00000180979.9	15	1.40413e-13	1.68496e-12	12	2.1797e-11	Yes	Yes
Breast-MammaryTissue	395	HAUS2	ENSG00000137814.10	15	0.000450571	0.00540685	12	0.0106102	Yes	No
Breast-MammaryTissue	395	STARD9	ENSG00000159433.11	15	0.00153773	0.0184527	12	0.025608	Yes	No
Breast-MammaryTissue	395	CDAN1	ENSG00000140326.12	15	9.46587e-05	0.0011359	12	0.00324393	Yes	Yes
Breast-MammaryTissue	395	TTBK2	ENSG00000128881.16	15	0.000210096	0.00252115	12	0.0059887	Yes	Yes
Breast-MammaryTissue	395	UBR1	ENSG00000159459.11	15	0.00116345	0.012798	11	0.0195539	Yes	No
Breast-MammaryTissue	395	EPB42	ENSG00000166947.11	15	6.72416e-05	0.000605174	9	0.00193916	Yes	Yes
Breast-MammaryTissue	395	TMEM62	ENSG00000137842.6	15	0.0105975	0.0953775	9	0.0987753	No	No
Breast-MammaryTissue	395	CCNDBP1	ENSG00000166946.13	15	0.000155016	0.00124013	8	0.00347756	Yes	Yes
Breast-MammaryTissue	395	TGM5	ENSG00000104055.15	15	0.0109848	0.0878785	8	0.091688	No	No
Breast-MammaryTissue	395	LCMT2	ENSG00000168806.7	15	0.00159412	0.012753	8	0.0195094	Yes	No
Breast-MammaryTissue	395	ADAL	ENSG00000168803.14	15	1.57155e-42	1.25724e-41	8	1.09475e-39	Yes	Yes
Breast-MammaryTissue	395	ZSCAN29	ENSG00000140265.12	15	2.01438e-13	1.6115e-12	8	2.09054e-11	Yes	Yes
Breast-MammaryTissue	395	TUBGCP4	ENSG00000137822.12	15	0.000823586	0.00658869	8	0.012203	Yes	No
Breast-MammaryTissue	395	TP53BP1	ENSG00000067369.13	15	1.38447e-09	1.10758e-08	8	9.23064e-08	Yes	Yes
Breast-MammaryTissue	395	MAP1A	ENSG00000166963.12	15	0.0497051	0.347935	7	0.348162	No	No
Breast-MammaryTissue	395	PPIP5K1	ENSG00000168781.21	15	0.00222274	0.0155592	7	0.0225946	Yes	No
Breast-MammaryTissue	395	CKMT1B	ENSG00000237289.9	15	0.00747291	0.0523104	7	0.0580353	No	No
Breast-MammaryTissue	395	STRC	ENSG00000242866.9	15	1.6324e-07	1.14268e-06	7	7.06189e-06	Yes	Yes
Breast-MammaryTissue	395	CATSPER2	ENSG00000166762.16	15	1.99951e-11	1.39966e-10	7	1.48663e-09	Yes	Yes
Breast-MammaryTissue	395	CKMT1A	ENSG00000223572.9	15	0.000201095	0.00140767	7	0.0038372	Yes	Yes
Breast-MammaryTissue	395	PDIA3	ENSG00000167004.12	15	0.00484386	0.033907	7	0.0406312	Yes	No
Breast-MammaryTissue	395	ELL3	ENSG00000128886.11	15	0.00757279	0.0530095	7	0.0587016	No	No
Breast-MammaryTissue	395	SERF2	ENSG00000140264.19	15	0.00295886	0.020712	7	0.0278438	Yes	No
Breast-MammaryTissue	395	HYPK	ENSG00000242028.6	15	0.000836964	0.00585874	7	0.011253	Yes	No
Breast-MammaryTissue	395	MFAP1	ENSG00000140259.6	15	0.0122969	0.0860781	7	0.0899724	No	No
Breast-MammaryTissue	395	WDR76	ENSG00000092470.11	15	0.00936505	0.0749204	8	0.0794389	No	No
Breast-MammaryTissue	395	FRMD5	ENSG00000171877.20	15	0.000525488	0.0047294	9	0.00961505	Yes	Yes
Breast-MammaryTissue	395	CASC4	ENSG00000166734.18	15	0.00121169	0.0121169	10	0.0187791	Yes	No
Breast-MammaryTissue	395	CTDSPL2	ENSG00000137770.13	15	0.00074111	0.0074111	10	0.0132272	Yes	No
Breast-MammaryTissue	395	EIF3J-AS1	ENSG00000179523.4	15	0.00535079	0.0481571	9	0.0541345	No	No
Breast-MammaryTissue	395	EIF3J	ENSG00000104131.12	15	0.000927108	0.00834397	9	0.0143684	Yes	No
Breast-MammaryTissue	395	SPG11	ENSG00000104133.14	15	0.000110533	0.00110533	10	0.00317331	Yes	Yes
Breast-MammaryTissue	395	PATL2	ENSG00000229474.6	15	0.000693208	0.00693208	10	0.0126262	Yes	No
Breast-MammaryTissue	395	B2M	ENSG00000166710.17	15	0.00194773	0.0194773	10	0.0266236	Yes	No
Breast-MammaryTissue	395	TRIM69	ENSG00000185880.12	15	4.74245e-25	5.2167e-24	11	1.60768e-22	Yes	Yes
Breast-MammaryTissue	395	SORD	ENSG00000140263.13	15	3.40248e-05	0.000408298	12	0.00139629	Yes	Yes
Breast-MammaryTissue	395	DUOX2	ENSG00000140279.12	15	0.000113229	0.00135875	12	0.00373362	Yes	Yes
Breast-MammaryTissue	395	DUOXA2	ENSG00000140274.13	15	0.00259296	0.0311155	12	0.0379939	Yes	No
Breast-MammaryTissue	395	DUOXA1	ENSG00000140254.12	15	0.000598634	0.00718361	12	0.0129375	Yes	No
Breast-MammaryTissue	395	DUOX1	ENSG00000137857.17	15	0.000379155	0.00454986	12	0.00933952	Yes	Yes
Breast-MammaryTissue	395	SHF	ENSG00000138606.19	15	0.00190643	0.0228771	12	0.0300193	Yes	No
Breast-MammaryTissue	395	GATM	ENSG00000171766.15	15	0.00351228	0.0491719	14	0.0551098	No	No
Breast-MammaryTissue	395	SPATA5L1	ENSG00000171763.18	15	1.7168e-12	2.40352e-11	14	2.7748e-10	Yes	Yes
Breast-MammaryTissue	395	C15orf48	ENSG00000166920.12	15	0.00175842	0.0246179	14	0.0317307	Yes	No
Breast-MammaryTissue	395	SLC30A4	ENSG00000104154.6	15	9.94923e-05	0.00139289	14	0.00380609	Yes	Yes
Breast-MammaryTissue	395	BLOC1S6	ENSG00000104164.10	15	0.000735701	0.0117712	16	0.0183791	Yes	No
Breast-MammaryTissue	395	SQRDL	ENSG00000137767.13	15	1.93284e-06	3.09254e-05	16	0.000145139	Yes	Yes
Breast-MammaryTissue	395	CTD-2306A12.1	ENSG00000273972.1	15	2.40725e-22	3.8516e-21	16	1.00283e-19	Yes	Yes
Breast-MammaryTissue	395	SEMA6D	ENSG00000137872.16	15	0.00129048	0.0245191	19	0.0316391	Yes	No
Breast-MammaryTissue	395	MYEF2	ENSG00000104177.17	15	0.000178647	0.00232241	13	0.00561883	Yes	Yes
Breast-MammaryTissue	395	DUT	ENSG00000128951.13	15	0.000518318	0.00673814	13	0.0123977	Yes	No
Breast-MammaryTissue	395	FBN1	ENSG00000166147.13	15	0.00339938	0.0475913	14	0.0536281	No	No
Breast-MammaryTissue	395	RP11-227D13.1	ENSG00000259705.1	15	7.16044e-09	8.59253e-08	12	6.31693e-07	Yes	Yes
Breast-MammaryTissue	395	CEP152	ENSG00000103995.13	15	0.00403394	0.0524412	13	0.0581525	No	No
Breast-MammaryTissue	395	SHC4	ENSG00000185634.11	15	0.00547887	0.0712253	13	0.0759177	No	No
Breast-MammaryTissue	395	EID1	ENSG00000255302.4	15	0.00452416	0.05429	12	0.0599505	No	No
Breast-MammaryTissue	395	SECISBP2L	ENSG00000138593.8	15	0.000651716	0.00847231	13	0.0145123	Yes	No
Breast-MammaryTissue	395	RP11-325E5.1	ENSG00000259656.1	15	0.0015183	0.0197379	13	0.0268802	Yes	No
Breast-MammaryTissue	395	COPS2	ENSG00000166200.14	15	0.00233687	0.0327162	14	0.0395119	Yes	No
Breast-MammaryTissue	395	GALK2	ENSG00000156958.14	15	0.00109346	0.0174954	16	0.0246087	Yes	No
Breast-MammaryTissue	395	FAM227B	ENSG00000166262.15	15	7.06165e-07	1.2711e-05	18	6.50525e-05	Yes	Yes
Breast-MammaryTissue	395	RP11-295H24.4	ENSG00000275580.1	15	1.61799e-05	0.000242698	15	0.000898556	Yes	Yes
Breast-MammaryTissue	395	FGF7	ENSG00000140285.9	15	0.000690217	0.0110435	16	0.0175622	Yes	No
Breast-MammaryTissue	395	DTWD1	ENSG00000104047.14	15	0.00143624	0.024416	17	0.0315497	Yes	No
Breast-MammaryTissue	395	ATP8B4	ENSG00000104043.14	15	2.85663e-05	0.00054276	19	0.00177617	Yes	Yes
Breast-MammaryTissue	395	SLC27A2	ENSG00000140284.10	15	1.37618e-05	0.000247712	18	0.000913822	Yes	Yes
Breast-MammaryTissue	395	HDC	ENSG00000140287.10	15	0.00393669	0.0708605	18	0.0755637	No	No
Breast-MammaryTissue	395	GABPB1	ENSG00000104064.16	15	1.92414e-09	3.65586e-08	19	2.83481e-07	Yes	Yes
Breast-MammaryTissue	395	USP8	ENSG00000138592.13	15	2.07019e-07	3.93337e-06	19	2.22321e-05	Yes	Yes
Breast-MammaryTissue	395	RP11-562A8.5	ENSG00000259618.1	15	0.00287309	0.0517157	18	0.0574738	No	No
Breast-MammaryTissue	395	USP50	ENSG00000170236.14	15	0.000854001	0.015372	18	0.0223915	Yes	No
Breast-MammaryTissue	395	TRPM7	ENSG00000092439.13	15	0.00127515	0.0242278	19	0.0313768	Yes	No
Breast-MammaryTissue	395	SPPL2A	ENSG00000138600.9	15	4.10155e-13	7.38279e-12	18	8.98394e-11	Yes	Yes
Breast-MammaryTissue	395	CTD-2378E12.1	ENSG00000273674.4	15	2.01606e-13	3.62891e-12	18	4.55402e-11	Yes	Yes
Breast-MammaryTissue	395	AP4E1	ENSG00000081014.10	15	0.00106242	0.0191236	18	0.0262802	Yes	No
Breast-MammaryTissue	395	TNFAIP8L3	ENSG00000183578.6	15	0.000586255	0.00996634	17	0.0162784	Yes	No
Breast-MammaryTissue	395	CYP19A1	ENSG00000137869.14	15	0.00128019	0.0217633	17	0.0289049	Yes	No
Breast-MammaryTissue	395	GLDN	ENSG00000186417.13	15	4.14325e-20	6.6292e-19	16	1.44651e-17	Yes	Yes
Breast-MammaryTissue	395	DMXL2	ENSG00000104093.13	15	0.00257688	0.043807	17	0.0500264	No	No
Breast-MammaryTissue	395	SCG3	ENSG00000104112.8	15	0.0158168	0.253069	16	0.253798	No	No
Breast-MammaryTissue	395	LYSMD2	ENSG00000140280.13	15	0.00312394	0.049983	16	0.0558628	No	No
Breast-MammaryTissue	395	TMOD2	ENSG00000128872.9	15	8.80405e-06	0.000140865	16	0.000562241	Yes	Yes
Breast-MammaryTissue	395	TMOD3	ENSG00000138594.13	15	0.000451729	0.00722766	16	0.0129978	Yes	No
Breast-MammaryTissue	395	LEO1	ENSG00000166477.12	15	0.00063389	0.0101422	16	0.0164884	Yes	No
Breast-MammaryTissue	395	MAPK6	ENSG00000069956.11	15	0.00236597	0.0378555	16	0.0443635	Yes	No
Breast-MammaryTissue	395	BCL2L10	ENSG00000137875.4	15	0.00394749	0.0631598	16	0.0683126	No	No
Breast-MammaryTissue	395	GNB5	ENSG00000069966.18	15	1.74693e-08	2.96978e-07	17	2.0237e-06	Yes	Yes
Breast-MammaryTissue	395	CERNA1	ENSG00000259577.1	15	1.80935e-09	2.89496e-08	16	2.27311e-07	Yes	Yes
Breast-MammaryTissue	395	MYO5C	ENSG00000128833.12	15	0.00266815	0.0453586	17	0.0515052	No	No
Breast-MammaryTissue	395	MYO5A	ENSG00000197535.14	15	4.1761e-07	7.51698e-06	18	4.00356e-05	Yes	Yes
Breast-MammaryTissue	395	ARPP19	ENSG00000128989.10	15	1.30839e-07	2.22425e-06	17	1.31278e-05	Yes	Yes
Breast-MammaryTissue	395	FAM214A	ENSG00000047346.12	15	2.81355e-05	0.000506438	18	0.00167572	Yes	Yes
Breast-MammaryTissue	395	WDR72	ENSG00000166415.14	15	1.17108e-18	2.92771e-17	25	5.62388e-16	Yes	Yes
Breast-MammaryTissue	395	UNC13C	ENSG00000137766.16	15	0.00155646	0.0466938	30	0.0528005	No	No
Breast-MammaryTissue	395	RSL24D1	ENSG00000137876.9	15	1.64847e-06	3.95633e-05	24	0.000180822	Yes	Yes
Breast-MammaryTissue	395	RAB27A	ENSG00000069974.15	15	0.00062203	0.0155508	25	0.0225904	Yes	No
Breast-MammaryTissue	395	PIGBOS1	ENSG00000225973.3	15	0.00010142	0.00233267	23	0.00563922	Yes	Yes
Breast-MammaryTissue	395	PIGB	ENSG00000069943.9	15	1.96577e-17	4.71785e-16	24	8.22393e-15	Yes	Yes
Breast-MammaryTissue	395	CCPG1	ENSG00000260916.7	15	0.000205177	0.00492425	24	0.00990322	Yes	Yes
Breast-MammaryTissue	395	C15orf65	ENSG00000261652.2	15	1.85672e-06	4.27046e-05	23	0.000193502	Yes	Yes
Breast-MammaryTissue	395	DYX1C1	ENSG00000256061.7	15	6.5356e-05	0.00150319	23	0.00403033	Yes	Yes
Breast-MammaryTissue	395	PYGO1	ENSG00000171016.11	15	2.55168e-05	0.000586887	23	0.00189041	Yes	Yes
Breast-MammaryTissue	395	PRTG	ENSG00000166450.12	15	0.000397064	0.00913247	23	0.0152922	Yes	No
Breast-MammaryTissue	395	NEDD4	ENSG00000069869.15	15	1.09018e-05	0.000228938	21	0.000855331	Yes	Yes
Breast-MammaryTissue	395	RFX7	ENSG00000181827.14	15	1.04154e-26	1.97893e-25	19	6.74004e-24	Yes	Yes
Breast-MammaryTissue	395	TEX9	ENSG00000151575.14	15	2.46902e-09	4.69113e-08	19	3.57401e-07	Yes	Yes
Breast-MammaryTissue	395	RP11-48G14.1	ENSG00000261823.1	15	0.000713986	0.0121378	17	0.0188036	Yes	No
Breast-MammaryTissue	395	MNS1	ENSG00000138587.5	15	0.00123451	0.0222212	18	0.0293716	Yes	No
Breast-MammaryTissue	395	ZNF280D	ENSG00000137871.19	15	0.000217583	0.00456923	21	0.00936692	Yes	Yes
Breast-MammaryTissue	395	RP11-323F24.3	ENSG00000276524.1	15	0.00145355	0.0247103	17	0.0318231	Yes	No
Breast-MammaryTissue	395	TCF12	ENSG00000140262.17	15	0.000397891	0.0083557	21	0.0143819	Yes	No
Breast-MammaryTissue	395	LINC00926	ENSG00000247982.6	15	6.61079e-19	1.12384e-17	17	2.24524e-16	Yes	Yes
Breast-MammaryTissue	395	CGNL1	ENSG00000128849.10	15	0.000477866	0.00955731	20	0.0158119	Yes	No
Breast-MammaryTissue	395	CTD-2515H24.4	ENSG00000261265.1	15	0.000716286	0.0128931	18	0.0196538	Yes	No
Breast-MammaryTissue	395	CTD-2515H24.2	ENSG00000276772.1	15	4.39017e-05	0.000790231	18	0.00241878	Yes	Yes
Breast-MammaryTissue	395	MYZAP	ENSG00000263155.5	15	0.000803871	0.0152736	19	0.022292	Yes	No
Breast-MammaryTissue	395	POLR2M	ENSG00000255529.7	15	2.86485e-05	0.000544321	19	0.00178033	Yes	Yes
Breast-MammaryTissue	395	ALDH1A2	ENSG00000128918.14	15	0.000238869	0.00549399	23	0.0107413	Yes	No
Breast-MammaryTissue	395	AQP9	ENSG00000103569.9	15	0.0002627	0.0049913	19	0.010001	Yes	No
Breast-MammaryTissue	395	LIPC	ENSG00000166035.10	15	3.09982e-05	0.000619965	20	0.001979	Yes	Yes
Breast-MammaryTissue	395	ADAM10	ENSG00000137845.14	15	8.25915e-06	0.000165183	20	0.00064535	Yes	Yes
Breast-MammaryTissue	395	RP11-30K9.6	ENSG00000245975.2	15	0.00265352	0.0477634	18	0.0537804	No	No
Breast-MammaryTissue	395	MINDY2	ENSG00000128923.10	15	0.000444392	0.00844345	19	0.014483	Yes	No
Breast-MammaryTissue	395	SLTM	ENSG00000137776.16	15	0.001539	0.029241	19	0.0361909	Yes	No
Breast-MammaryTissue	395	RNF111	ENSG00000157450.15	15	0.00154877	0.0294266	19	0.0363671	Yes	No
Breast-MammaryTissue	395	CCNB2	ENSG00000157456.7	15	0.000990319	0.0178257	18	0.024965	Yes	No
Breast-MammaryTissue	395	RP11-59H7.4	ENSG00000277144.1	15	1.08152e-06	1.94673e-05	18	9.55253e-05	Yes	Yes
Breast-MammaryTissue	395	MYO1E	ENSG00000157483.8	15	0.000355844	0.00711689	20	0.0128539	Yes	No
Breast-MammaryTissue	395	LDHAL6B	ENSG00000171989.5	15	0.000119335	0.00214804	18	0.00528352	Yes	Yes
Breast-MammaryTissue	395	FAM81A	ENSG00000157470.11	15	0.000189959	0.00341926	18	0.00754041	Yes	Yes
Breast-MammaryTissue	395	GTF2A2	ENSG00000140307.10	15	0.000191307	0.00306092	16	0.00693392	Yes	Yes
Breast-MammaryTissue	395	BNIP2	ENSG00000140299.11	15	0.000158779	0.00269924	17	0.00630495	Yes	Yes
Breast-MammaryTissue	395	ANXA2	ENSG00000182718.16	15	2.07108e-05	0.000393506	19	0.00135373	Yes	Yes
Breast-MammaryTissue	395	ICE2	ENSG00000128915.11	15	0.00270391	0.0513744	19	0.0571806	No	No
Breast-MammaryTissue	395	RORA	ENSG00000069667.15	15	0.000542776	0.0135694	25	0.0204266	Yes	No
Breast-MammaryTissue	395	RP11-219B17.3	ENSG00000273958.1	15	6.08051e-05	0.0011553	19	0.00328914	Yes	Yes
Breast-MammaryTissue	395	RP11-507B12.2	ENSG00000259616.2	15	6.34558e-22	1.39603e-20	22	3.47782e-19	Yes	Yes
Breast-MammaryTissue	395	RP11-507B12.1	ENSG00000259675.1	15	2.55327e-26	4.85121e-25	19	1.61357e-23	Yes	Yes
Breast-MammaryTissue	395	VPS13C	ENSG00000129003.15	15	1.20839e-05	0.000253763	21	0.000933345	Yes	Yes
Breast-MammaryTissue	395	C2CD4A	ENSG00000198535.5	15	0.000463442	0.00880541	19	0.0149126	Yes	No
Breast-MammaryTissue	395	C2CD4B	ENSG00000205502.3	15	7.35307e-05	0.00139708	19	0.00381398	Yes	Yes
Breast-MammaryTissue	395	RP11-435J9.2	ENSG00000274340.1	15	0.00162477	0.0292458	18	0.0361926	Yes	No
Breast-MammaryTissue	395	TLN2	ENSG00000171914.16	15	0.000754143	0.015837	21	0.02289	Yes	No
Breast-MammaryTissue	395	TPM1	ENSG00000140416.19	15	0.00387544	0.0697579	18	0.0745344	No	No
Breast-MammaryTissue	395	LACTB	ENSG00000103642.11	15	5.73389e-15	9.74761e-14	17	1.41019e-12	Yes	Yes
Breast-MammaryTissue	395	RPS27L	ENSG00000185088.13	15	0.00145991	0.0262783	18	0.0333446	Yes	No
Breast-MammaryTissue	395	RAB8B	ENSG00000166128.12	15	0.000628756	0.0113176	18	0.0178761	Yes	No
Breast-MammaryTissue	395	APH1B	ENSG00000138613.13	15	0.00119648	0.0203401	17	0.0274714	Yes	No
Breast-MammaryTissue	395	CA12	ENSG00000074410.13	15	0.00469111	0.0797489	17	0.0839606	No	No
Breast-MammaryTissue	395	RP11-321G12.1	ENSG00000259459.5	15	0.000109463	0.00175141	16	0.00451626	Yes	Yes
Breast-MammaryTissue	395	AC007950.2	ENSG00000276651.1	15	0.000498981	0.00798369	16	0.0139537	Yes	No
Breast-MammaryTissue	395	USP3	ENSG00000140455.16	15	0.000627084	0.0100333	16	0.0163603	Yes	No
Breast-MammaryTissue	395	FBXL22	ENSG00000197361.7	15	0.00155436	0.0233153	15	0.0304493	Yes	No
Breast-MammaryTissue	395	HERC1	ENSG00000103657.13	15	0.000213871	0.0036358	17	0.00790355	Yes	Yes
Breast-MammaryTissue	395	DAPK2	ENSG00000035664.11	15	0.00299441	0.0479106	16	0.0539187	No	No
Breast-MammaryTissue	395	FAM96A	ENSG00000166797.10	15	0.000360713	0.00504998	14	0.0100882	Yes	No
Breast-MammaryTissue	395	SNX1	ENSG00000028528.14	15	2.73206e-05	0.000382489	14	0.00132273	Yes	Yes
Breast-MammaryTissue	395	SNX22	ENSG00000157734.13	15	0.000467858	0.00608216	13	0.0115416	Yes	No
Breast-MammaryTissue	395	PPIB	ENSG00000166794.4	15	0.000669095	0.00869823	13	0.0147949	Yes	No
Breast-MammaryTissue	395	CSNK1G1	ENSG00000169118.17	15	0.000104121	0.00145769	14	0.00393751	Yes	Yes
Breast-MammaryTissue	395	PCLAF	ENSG00000166803.11	15	0.000591827	0.00769375	13	0.013582	Yes	No
Breast-MammaryTissue	395	TRIP4	ENSG00000103671.9	15	3.37478e-13	4.7247e-12	14	5.87326e-11	Yes	Yes
Breast-MammaryTissue	395	ZNF609	ENSG00000180357.9	15	1.76996e-05	0.000247795	14	0.000913945	Yes	Yes
Breast-MammaryTissue	395	OAZ2	ENSG00000180304.14	15	0.000736344	0.00957247	13	0.0158299	Yes	No
Breast-MammaryTissue	395	RBPMS2	ENSG00000166831.8	15	0.00099517	0.0129372	13	0.0197027	Yes	No
Breast-MammaryTissue	395	PIF1	ENSG00000140451.12	15	6.7769e-05	0.000880997	13	0.00263842	Yes	Yes
Breast-MammaryTissue	395	PLEKHO2	ENSG00000241839.9	15	2.19489e-11	2.85335e-10	13	2.91171e-09	Yes	Yes
Breast-MammaryTissue	395	ANKDD1A	ENSG00000166839.16	15	0.00010833	0.00140829	13	0.00383802	Yes	Yes
Breast-MammaryTissue	395	SPG21	ENSG00000090487.10	15	1.738e-25	2.2594e-24	13	7.0933e-23	Yes	Yes
Breast-MammaryTissue	395	MTFMT	ENSG00000103707.9	15	0.00359041	0.043085	12	0.0493821	Yes	No
Breast-MammaryTissue	395	SLC51B	ENSG00000186198.3	15	0.00295352	0.0354422	12	0.0420991	Yes	No
Breast-MammaryTissue	395	RASL12	ENSG00000103710.10	15	0.00158965	0.0190757	12	0.0262457	Yes	No
Breast-MammaryTissue	395	KBTBD13	ENSG00000234438.3	15	0.0212385	0.254862	12	0.255554	No	No
Breast-MammaryTissue	395	RP11-325L12.7	ENSG00000278737.1	15	0.0045668	0.0548016	12	0.0604504	No	No
Breast-MammaryTissue	395	UBAP1L	ENSG00000246922.8	15	2.9967e-05	0.000359603	12	0.00125251	Yes	Yes
Breast-MammaryTissue	395	PDCD7	ENSG00000090470.14	15	0.000220979	0.00265175	12	0.00622552	Yes	Yes
Breast-MammaryTissue	395	CLPX	ENSG00000166855.9	15	2.19236e-05	0.000285007	13	0.00103202	Yes	Yes
Breast-MammaryTissue	395	CILP	ENSG00000138615.5	15	0.000571461	0.007429	13	0.0132451	Yes	No
Breast-MammaryTissue	395	PARP16	ENSG00000138617.14	15	0.00294621	0.041247	14	0.0476125	Yes	No
Breast-MammaryTissue	395	IGDCC3	ENSG00000174498.13	15	0.000919878	0.0128783	14	0.0196425	Yes	No
Breast-MammaryTissue	395	IGDCC4	ENSG00000103742.11	15	0.000365308	0.00547962	15	0.0107189	Yes	No
Breast-MammaryTissue	395	DPP8	ENSG00000074603.18	15	0.00451361	0.0677042	15	0.0726006	No	No
Breast-MammaryTissue	395	HACD3	ENSG00000074696.12	15	0.00344357	0.0516535	15	0.057417	No	No
Breast-MammaryTissue	395	INTS14	ENSG00000138614.14	15	0.000891929	0.0142709	16	0.0211973	Yes	No
Breast-MammaryTissue	395	SLC24A1	ENSG00000074621.13	15	0.000315632	0.00505011	16	0.0100882	Yes	No
Breast-MammaryTissue	395	DENND4A	ENSG00000174485.15	15	5.50935e-05	0.000991684	18	0.00290717	Yes	Yes
Breast-MammaryTissue	395	RAB11A	ENSG00000103769.9	15	5.80426e-05	0.00104477	18	0.00303198	Yes	Yes
Breast-MammaryTissue	395	MEGF11	ENSG00000157890.17	15	0.000441681	0.0092753	21	0.0154667	Yes	No
Breast-MammaryTissue	395	DIS3L	ENSG00000166938.12	15	6.04116e-12	1.14782e-10	19	1.23766e-09	Yes	Yes
Breast-MammaryTissue	395	TIPIN	ENSG00000075131.9	15	9.07996e-31	1.72519e-29	19	7.35498e-28	Yes	Yes
Breast-MammaryTissue	395	MAP2K1	ENSG00000169032.9	15	2.98791e-05	0.000567703	19	0.00184115	Yes	Yes
Breast-MammaryTissue	395	SNAPC5	ENSG00000174446.12	15	1.37156e-05	0.000260596	19	0.000955433	Yes	Yes
Breast-MammaryTissue	395	RPL4	ENSG00000174444.14	15	0.000302871	0.00575456	19	0.0111095	Yes	No
Breast-MammaryTissue	395	ZWILCH	ENSG00000174442.11	15	0.00547309	0.103989	19	0.107051	No	No
Breast-MammaryTissue	395	LCTL	ENSG00000188501.11	15	0.00182739	0.0347205	19	0.0414338	Yes	No
Breast-MammaryTissue	395	SMAD6	ENSG00000137834.14	15	0.00132139	0.0251063	19	0.0322409	Yes	No
Breast-MammaryTissue	395	RP11-622C24.2	ENSG00000277152.1	15	3.33016e-05	0.000632731	19	0.00201418	Yes	Yes
Breast-MammaryTissue	395	SMAD3	ENSG00000166949.15	15	0.00332466	0.0664932	20	0.0714182	No	No
Breast-MammaryTissue	395	AAGAB	ENSG00000103591.12	15	0.00121546	0.0230937	19	0.030224	Yes	No
Breast-MammaryTissue	395	IQCH	ENSG00000103599.19	15	2.29447e-11	4.58895e-10	20	4.57408e-09	Yes	Yes
Breast-MammaryTissue	395	IQCH-AS1	ENSG00000259673.5	15	8.45593e-06	0.000160663	19	0.000629822	Yes	Yes
Breast-MammaryTissue	395	C15orf61	ENSG00000189227.5	15	0.000200113	0.00360203	18	0.00784797	Yes	Yes
Breast-MammaryTissue	395	RP11-502I4.3	ENSG00000270964.1	15	5.08768e-15	9.15782e-14	18	1.32695e-12	Yes	Yes
Breast-MammaryTissue	395	MAP2K5	ENSG00000137764.19	15	2.32002e-12	4.64004e-11	20	5.22925e-10	Yes	Yes
Breast-MammaryTissue	395	SKOR1	ENSG00000188779.10	15	8.47716e-13	1.35635e-11	16	1.60193e-10	Yes	Yes
Breast-MammaryTissue	395	RP11-34F13.2	ENSG00000245719.1	15	2.84842e-09	4.55747e-08	16	3.47792e-07	Yes	Yes
Breast-MammaryTissue	395	PIAS1	ENSG00000033800.13	15	1.03138e-11	1.54708e-10	15	1.63381e-09	Yes	Yes
Breast-MammaryTissue	395	CALML4	ENSG00000129007.14	15	0.00128701	0.0180182	14	0.0251867	Yes	No
Breast-MammaryTissue	395	CLN6	ENSG00000128973.12	15	0.00440848	0.0617188	14	0.0669248	No	No
Breast-MammaryTissue	395	RP11-315D16.4	ENSG00000260657.2	15	3.37818e-37	4.72945e-36	14	2.92972e-34	Yes	Yes
Breast-MammaryTissue	395	FEM1B	ENSG00000169018.5	15	0.00118146	0.0165404	14	0.023631	Yes	No
Breast-MammaryTissue	395	ITGA11	ENSG00000137809.16	15	0.00137758	0.0192861	14	0.0264327	Yes	No
Breast-MammaryTissue	395	CORO2B	ENSG00000103647.12	15	0.000553448	0.00774828	14	0.0136635	Yes	No
Breast-MammaryTissue	395	ANP32A	ENSG00000140350.15	15	0.00106132	0.0148585	14	0.0218347	Yes	No
Breast-MammaryTissue	395	SPESP1	ENSG00000258484.3	15	0.000145461	0.00218191	15	0.00534191	Yes	Yes
Breast-MammaryTissue	395	NOX5	ENSG00000255346.9	15	0.00161865	0.0226611	14	0.0298131	Yes	No
Breast-MammaryTissue	395	EWSAT1	ENSG00000212766.9	15	0.000207586	0.0029062	14	0.00667851	Yes	Yes
Breast-MammaryTissue	395	RP11-809H16.5	ENSG00000259222.2	15	0.000202046	0.00282865	14	0.00653855	Yes	Yes
Breast-MammaryTissue	395	GLCE	ENSG00000138604.9	15	0.00043081	0.00646216	15	0.0120387	Yes	No
Breast-MammaryTissue	395	PAQR5	ENSG00000137819.13	15	3.063e-08	4.9008e-07	16	3.22872e-06	Yes	Yes
Breast-MammaryTissue	395	KIF23	ENSG00000137807.13	15	0.00167486	0.0251229	15	0.0322509	Yes	No
Breast-MammaryTissue	395	RPLP1	ENSG00000137818.11	15	0.000139226	0.00208839	15	0.00516847	Yes	Yes
Breast-MammaryTissue	395	DRAIC	ENSG00000245750.7	15	0.00192883	0.0308612	16	0.0377508	Yes	No
Breast-MammaryTissue	395	PCAT29	ENSG00000259641.5	15	0.000801473	0.0120221	15	0.0186745	Yes	No
Breast-MammaryTissue	395	TLE3	ENSG00000140332.15	15	0.00100903	0.0151354	15	0.0221395	Yes	No
Breast-MammaryTissue	395	LINC02204	ENSG00000280639.1	15	2.43218e-06	4.1347e-05	17	0.000187858	Yes	Yes
Breast-MammaryTissue	395	SALRNA2	ENSG00000280515.1	15	0.000694796	0.0125063	18	0.0192325	Yes	No
Breast-MammaryTissue	395	UACA	ENSG00000137831.14	15	0.00121768	0.0231359	19	0.0302707	Yes	No
Breast-MammaryTissue	395	LARP6	ENSG00000166173.10	15	6.4296e-12	1.09303e-10	17	1.18065e-09	Yes	Yes
Breast-MammaryTissue	395	LRRC49	ENSG00000137821.11	15	0.0012577	0.0226385	18	0.0297952	Yes	No
Breast-MammaryTissue	395	THAP10	ENSG00000129028.8	15	0.000155967	0.00265143	17	0.00622552	Yes	Yes
Breast-MammaryTissue	395	THSD4	ENSG00000187720.14	15	0.0016219	0.0275723	17	0.0346059	Yes	No
Breast-MammaryTissue	395	CT62	ENSG00000225362.8	15	0.00995593	0.159295	16	0.161013	No	No
Breast-MammaryTissue	395	NR2E3	ENSG00000278570.4	15	0.00184451	0.0202897	11	0.0274293	Yes	No
Breast-MammaryTissue	395	MYO9A	ENSG00000066933.15	15	0.000457568	0.00594839	13	0.0113707	Yes	No
Breast-MammaryTissue	395	SENP8	ENSG00000166192.14	15	0.00136697	0.0164036	12	0.0234664	Yes	No
Breast-MammaryTissue	395	GRAMD2	ENSG00000175318.11	15	0.000218576	0.00284149	13	0.00655881	Yes	Yes
Breast-MammaryTissue	395	PKM	ENSG00000067225.17	15	0.000175178	0.00227731	13	0.0055322	Yes	Yes
Breast-MammaryTissue	395	PARP6	ENSG00000137817.16	15	3.33427e-05	0.000433455	13	0.00147115	Yes	Yes
Breast-MammaryTissue	395	CELF6	ENSG00000140488.15	15	0.000352004	0.00457606	13	0.00937558	Yes	Yes
Breast-MammaryTissue	395	HEXA	ENSG00000213614.9	15	1.08203e-05	0.000140664	13	0.000561561	Yes	Yes
Breast-MammaryTissue	395	RP11-1007O24.3	ENSG00000261423.1	15	0.000349582	0.00419498	12	0.008793	Yes	Yes
Breast-MammaryTissue	395	RP11-1007O24.2	ENSG00000261187.1	15	0.0190241	0.228289	12	0.229146	No	No
Breast-MammaryTissue	395	ARIH1	ENSG00000166233.14	15	0.00411751	0.0494101	12	0.0553096	No	No
Breast-MammaryTissue	395	RP11-1006G14.1	ENSG00000260672.1	15	0.014808	0.14808	10	0.150031	No	No
Breast-MammaryTissue	395	BBS4	ENSG00000140463.13	15	0.00110879	0.0110879	10	0.0176207	Yes	No
Breast-MammaryTissue	395	ADPGK	ENSG00000159322.17	15	6.38837e-05	0.000638837	10	0.00202976	Yes	Yes
Breast-MammaryTissue	395	NEO1	ENSG00000067141.16	15	0.00480858	0.0577029	12	0.0631724	No	No
Breast-MammaryTissue	395	NPTN	ENSG00000156642.16	15	1.8164e-07	2.36132e-06	13	1.3891e-05	Yes	Yes
Breast-MammaryTissue	395	CD276	ENSG00000103855.17	15	0.0180565	0.234735	13	0.235577	No	No
Breast-MammaryTissue	395	C15orf59	ENSG00000205363.5	15	0.0014632	0.0190216	13	0.0261946	Yes	No
Breast-MammaryTissue	395	LOXL1	ENSG00000129038.15	15	0.00246365	0.0320274	13	0.0388862	Yes	No
Breast-MammaryTissue	395	STOML1	ENSG00000067221.13	15	2.20749e-10	2.86974e-09	13	2.60193e-08	Yes	Yes
Breast-MammaryTissue	395	PML	ENSG00000140464.19	15	0.00217526	0.0282784	13	0.0353241	Yes	No
Breast-MammaryTissue	395	ISLR2	ENSG00000167178.15	15	5.33562e-12	6.9363e-11	13	7.66731e-10	Yes	Yes
Breast-MammaryTissue	395	RP11-247C2.2	ENSG00000248540.2	15	5.71345e-09	7.42748e-08	13	5.50648e-07	Yes	Yes
Breast-MammaryTissue	395	ISLR	ENSG00000129009.12	15	0.00224981	0.0292475	13	0.0361926	Yes	No
Breast-MammaryTissue	395	STRA6	ENSG00000137868.18	15	0.000632276	0.00821959	13	0.0142211	Yes	No
Breast-MammaryTissue	395	CYP11A1	ENSG00000140459.17	15	0.000158763	0.00190515	12	0.0048276	Yes	Yes
Breast-MammaryTissue	395	SEMA7A	ENSG00000138623.9	15	0.00125925	0.015111	12	0.0221147	Yes	No
Breast-MammaryTissue	395	UBL7	ENSG00000138629.15	15	0.00238164	0.0285797	12	0.0355753	Yes	No
Breast-MammaryTissue	395	ARID3B	ENSG00000179361.17	15	0.000235848	0.00283017	12	0.00654125	Yes	Yes
Breast-MammaryTissue	395	CLK3	ENSG00000179335.18	15	0.00272653	0.0327184	12	0.0395121	Yes	No
Breast-MammaryTissue	395	EDC3	ENSG00000179151.11	15	0.00446386	0.0535663	12	0.0592435	No	No
Breast-MammaryTissue	395	CYP1A1	ENSG00000140465.13	15	2.49954e-07	2.99945e-06	12	1.72977e-05	Yes	Yes
Breast-MammaryTissue	395	CSK	ENSG00000103653.16	15	0.000266314	0.00319576	12	0.00716379	Yes	Yes
Breast-MammaryTissue	395	LMAN1L	ENSG00000140506.16	15	0.00545294	0.0654353	12	0.0704335	No	No
Breast-MammaryTissue	395	CPLX3	ENSG00000213578.5	15	0.000750271	0.00900325	12	0.0151407	Yes	No
Breast-MammaryTissue	395	ULK3	ENSG00000140474.12	15	3.71059e-09	4.45271e-08	12	3.40361e-07	Yes	Yes
Breast-MammaryTissue	395	SCAMP2	ENSG00000140497.16	15	1.57586e-05	0.000189103	12	0.000725596	Yes	Yes
Breast-MammaryTissue	395	MPI	ENSG00000178802.17	15	1.09491e-06	1.2044e-05	11	6.1759e-05	Yes	Yes
Breast-MammaryTissue	395	FAM219B	ENSG00000178761.14	15	0.000107279	0.00118007	11	0.00334317	Yes	Yes
Breast-MammaryTissue	395	COX5A	ENSG00000178741.11	15	0.00328188	0.0361007	11	0.0427328	Yes	No
Breast-MammaryTissue	395	RPP25	ENSG00000178718.6	15	1.80701e-18	1.98771e-17	11	3.88288e-16	Yes	Yes
Breast-MammaryTissue	395	SCAMP5	ENSG00000198794.11	15	2.2122e-15	2.43342e-14	11	3.70329e-13	Yes	Yes
Breast-MammaryTissue	395	PPCDC	ENSG00000138621.11	15	9.51658e-17	1.04682e-15	11	1.78092e-14	Yes	Yes
Breast-MammaryTissue	395	C15orf39	ENSG00000167173.18	15	0.0013908	0.0152988	11	0.022313	Yes	No
Breast-MammaryTissue	395	COMMD4	ENSG00000140365.15	15	8.96477e-07	9.86125e-06	11	5.13798e-05	Yes	Yes
Breast-MammaryTissue	395	NEIL1	ENSG00000140398.13	15	0.00209936	0.023093	11	0.030224	Yes	No
Breast-MammaryTissue	395	MAN2C1	ENSG00000140400.16	15	6.92192e-60	7.61412e-59	11	1.41976e-56	Yes	Yes
Breast-MammaryTissue	395	RP11-817O13.8	ENSG00000260274.1	15	6.09749e-15	6.70724e-14	11	9.81106e-13	Yes	Yes
Breast-MammaryTissue	395	SIN3A	ENSG00000169375.15	15	0.00280867	0.033704	12	0.0404431	Yes	No
Breast-MammaryTissue	395	PTPN9	ENSG00000169410.9	15	0.000932368	0.0111884	12	0.0177345	Yes	No
Breast-MammaryTissue	395	SNUPN	ENSG00000169371.13	15	1.76863e-15	1.94549e-14	11	2.98783e-13	Yes	Yes
Breast-MammaryTissue	395	IMP3	ENSG00000177971.8	15	2.04929e-05	0.000245914	12	0.000908098	Yes	Yes
Breast-MammaryTissue	395	SNX33	ENSG00000173548.8	15	0.000116965	0.00140358	12	0.00382888	Yes	Yes
Breast-MammaryTissue	395	CSPG4	ENSG00000173546.7	15	0.000739154	0.00886985	12	0.0149939	Yes	No
Breast-MammaryTissue	395	ODF3L1	ENSG00000182950.2	15	0.00373078	0.0447693	12	0.050952	No	No
Breast-MammaryTissue	395	UBE2Q2	ENSG00000140367.11	15	0.00146336	0.0190237	13	0.0261956	Yes	No
Breast-MammaryTissue	395	FBXO22	ENSG00000167196.13	15	1.68372e-05	0.000218884	13	0.000823436	Yes	Yes
Breast-MammaryTissue	395	NRG4	ENSG00000169752.16	15	0.00628901	0.0817571	13	0.0858496	No	No
Breast-MammaryTissue	395	TMEM266	ENSG00000169758.12	15	0.000371184	0.00482539	13	0.0097597	Yes	Yes
Breast-MammaryTissue	395	ETFA	ENSG00000140374.15	15	0.00174371	0.0209246	12	0.0280616	Yes	No
Breast-MammaryTissue	395	SCAPER	ENSG00000140386.12	15	6.5055e-21	1.10593e-19	17	2.55514e-18	Yes	Yes
Breast-MammaryTissue	395	RCN2	ENSG00000117906.13	15	0.00034922	0.00558752	16	0.0108763	Yes	No
Breast-MammaryTissue	395	PSTPIP1	ENSG00000140368.12	15	5.45712e-05	0.000873139	16	0.00261871	Yes	Yes
Breast-MammaryTissue	395	TSPAN3	ENSG00000140391.14	15	1.00042e-06	1.70072e-05	17	8.44866e-05	Yes	Yes
Breast-MammaryTissue	395	PEAK1	ENSG00000173517.10	15	4.0496e-07	7.69425e-06	19	4.08736e-05	Yes	Yes
Breast-MammaryTissue	395	HMG20A	ENSG00000140382.14	15	6.68188e-08	1.13592e-06	17	7.02246e-06	Yes	Yes
Breast-MammaryTissue	395	RP11-307C19.1	ENSG00000259362.2	15	0.000175668	0.00298636	17	0.00681521	Yes	Yes
Breast-MammaryTissue	395	RP11-307C19.2	ENSG00000259420.5	15	0.00385008	0.0654514	17	0.0704427	No	No
Breast-MammaryTissue	395	LINGO1	ENSG00000169783.12	15	0.000320448	0.0060885	19	0.0115489	Yes	No
Breast-MammaryTissue	395	TBC1D2B	ENSG00000167202.11	15	0.00598007	0.119601	20	0.122217	No	No
Breast-MammaryTissue	395	SH2D7	ENSG00000183476.12	15	0.000392808	0.00785615	20	0.0137977	Yes	No
Breast-MammaryTissue	395	CIB2	ENSG00000136425.12	15	6.0448e-12	1.20896e-10	20	1.29624e-09	Yes	Yes
Breast-MammaryTissue	395	IDH3A	ENSG00000166411.13	15	0.000914935	0.0182987	20	0.0254555	Yes	No
Breast-MammaryTissue	395	RP11-285A1.1	ENSG00000260988.1	15	0.00178187	0.0356374	20	0.0422929	Yes	No
Breast-MammaryTissue	395	ACSBG1	ENSG00000103740.9	15	0.000281805	0.00591791	21	0.0113313	Yes	No
Breast-MammaryTissue	395	DNAJA4	ENSG00000140403.12	15	3.84249e-09	8.06923e-08	21	5.95355e-07	Yes	Yes
Breast-MammaryTissue	395	WDR61	ENSG00000140395.8	15	0.00421586	0.0885331	21	0.0923241	No	No
Breast-MammaryTissue	395	CRABP1	ENSG00000166426.7	15	0.000330052	0.00693108	21	0.0126262	Yes	No
Breast-MammaryTissue	395	IREB2	ENSG00000136381.12	15	0.000685345	0.0150776	22	0.0220851	Yes	No
Breast-MammaryTissue	395	HYKK	ENSG00000188266.13	15	0.000436045	0.00959298	22	0.0158566	Yes	No
Breast-MammaryTissue	395	PSMA4	ENSG00000041357.15	15	0.00121492	0.0267282	22	0.0337831	Yes	No
Breast-MammaryTissue	395	CHRNA5	ENSG00000169684.13	15	3.65762e-22	8.04675e-21	22	2.04605e-19	Yes	Yes
Breast-MammaryTissue	395	CHRNA3	ENSG00000080644.15	15	0.000511082	0.0112438	22	0.017795	Yes	No
Breast-MammaryTissue	395	ADAMTS7	ENSG00000136378.14	15	0.00160834	0.0369919	23	0.043556	Yes	No
Breast-MammaryTissue	395	MORF4L1	ENSG00000185787.14	15	0.000155202	0.00372486	24	0.00804033	Yes	Yes
Breast-MammaryTissue	395	CTSH	ENSG00000103811.15	15	8.41204e-30	1.85065e-28	22	7.37861e-27	Yes	Yes
Breast-MammaryTissue	395	RASGRF1	ENSG00000058335.15	15	8.29188e-05	0.00190713	23	0.00483063	Yes	Yes
Breast-MammaryTissue	395	ANKRD34C	ENSG00000235711.4	15	0.00200295	0.0440648	22	0.0502587	No	No
Breast-MammaryTissue	395	TMED3	ENSG00000166557.12	15	4.7472e-05	0.00109186	23	0.00314587	Yes	Yes
Breast-MammaryTissue	395	KIAA1024	ENSG00000169330.8	15	0.000155179	0.00356911	23	0.00779344	Yes	Yes
Breast-MammaryTissue	395	RP11-38G5.2	ENSG00000259548.1	15	5.83097e-07	1.28281e-05	22	6.55613e-05	Yes	Yes
Breast-MammaryTissue	395	MTHFS	ENSG00000136371.10	15	2.0326e-21	4.67497e-20	23	1.12516e-18	Yes	Yes
Breast-MammaryTissue	395	RP11-38G5.4	ENSG00000261229.6	15	0.00023463	0.00516186	22	0.0102416	Yes	No
Breast-MammaryTissue	395	ST20	ENSG00000180953.11	15	2.3018e-34	5.06395e-33	22	2.73335e-31	Yes	Yes
Breast-MammaryTissue	395	BCL2A1	ENSG00000140379.7	15	0.000690413	0.0144987	21	0.0214305	Yes	No
Breast-MammaryTissue	395	ZFAND6	ENSG00000086666.18	15	0.000104098	0.00229016	22	0.00555611	Yes	Yes
Breast-MammaryTissue	395	FAH	ENSG00000103876.11	15	0.00102614	0.0215489	21	0.0286718	Yes	No
Breast-MammaryTissue	395	LINC01314	ENSG00000259417.2	15	0.000347872	0.00765318	22	0.0135246	Yes	No
Breast-MammaryTissue	395	RP11-210M15.2	ENSG00000259495.2	15	1.05195e-07	2.20909e-06	21	1.30454e-05	Yes	Yes
Breast-MammaryTissue	395	ARNT2	ENSG00000172379.20	15	2.6408e-05	0.000554567	21	0.00180915	Yes	Yes
Breast-MammaryTissue	395	ABHD17C	ENSG00000136379.11	15	0.00075804	0.0144028	19	0.0213417	Yes	No
Breast-MammaryTissue	395	RP11-28H5.2	ENSG00000271983.1	15	0.000152123	0.00289034	19	0.00665117	Yes	Yes
Breast-MammaryTissue	395	CEMIP	ENSG00000103888.16	15	0.000568265	0.010797	19	0.017276	Yes	No
Breast-MammaryTissue	395	MESDC2	ENSG00000117899.10	15	5.044e-06	9.07919e-05	18	0.000381087	Yes	Yes
Breast-MammaryTissue	395	RP11-775C24.3	ENSG00000260619.1	15	0.000124679	0.00211955	17	0.00522877	Yes	Yes
Breast-MammaryTissue	395	RP11-775C24.5	ENSG00000277782.1	15	9.06984e-21	1.63257e-19	18	3.70237e-18	Yes	Yes
Breast-MammaryTissue	395	MESDC1	ENSG00000140406.3	15	0.00101139	0.018205	18	0.0253576	Yes	No
Breast-MammaryTissue	395	CFAP161	ENSG00000156206.13	15	9.77538e-05	0.00185732	19	0.00474155	Yes	Yes
Breast-MammaryTissue	395	IL16	ENSG00000172349.17	15	7.86906e-05	0.00149512	19	0.00401512	Yes	Yes
Breast-MammaryTissue	395	STARD5	ENSG00000172345.13	15	0.000398172	0.00676892	17	0.0124333	Yes	No
Breast-MammaryTissue	395	TMC3	ENSG00000188869.12	15	0.000127575	0.00216877	17	0.00532103	Yes	Yes
Breast-MammaryTissue	395	CTD-2240J17.2	ENSG00000278029.1	15	0.000727816	0.0116451	16	0.0182392	Yes	No
Breast-MammaryTissue	395	CTD-2240J17.4	ENSG00000275995.1	15	0.00498632	0.0797812	16	0.0839898	No	No
Breast-MammaryTissue	395	MEX3B	ENSG00000183496.5	15	0.00172543	0.0241561	14	0.0313081	Yes	No
Breast-MammaryTissue	395	EFL1	ENSG00000140598.13	15	0.000454541	0.00681812	15	0.0124938	Yes	No
Breast-MammaryTissue	395	SAXO2	ENSG00000188659.9	15	1.5462e-36	2.16468e-35	14	1.28903e-33	Yes	Yes
Breast-MammaryTissue	395	GOLGA6L10	ENSG00000278662.4	15	4.37075e-15	5.68198e-14	13	8.39114e-13	Yes	Yes
Breast-MammaryTissue	395	GOLGA6L9	ENSG00000197978.9	15	1.47026e-17	1.91134e-16	13	3.43892e-15	Yes	Yes
Breast-MammaryTissue	395	RPS17	ENSG00000182774.10	15	0.00179142	0.0232884	13	0.030425	Yes	No
Breast-MammaryTissue	395	CPEB1	ENSG00000214575.9	15	1.12416e-07	1.57383e-06	14	9.46038e-06	Yes	Yes
Breast-MammaryTissue	395	AP3B2	ENSG00000103723.12	15	2.84893e-40	3.98851e-39	14	2.96887e-37	Yes	Yes
Breast-MammaryTissue	395	FSD2	ENSG00000186628.12	15	0.000262141	0.00366998	14	0.00795722	Yes	Yes
Breast-MammaryTissue	395	WHAMM	ENSG00000156232.7	15	2.71347e-28	3.79885e-27	14	1.43409e-25	Yes	Yes
Breast-MammaryTissue	395	HOMER2	ENSG00000103942.12	15	1.92216e-05	0.000288325	15	0.0010426	Yes	Yes
Breast-MammaryTissue	395	FAM103A1	ENSG00000169612.3	15	0.000148292	0.00207609	14	0.00514702	Yes	Yes
Breast-MammaryTissue	395	C15orf40	ENSG00000169609.13	15	3.9114e-12	5.47597e-11	14	6.13016e-10	Yes	Yes
Breast-MammaryTissue	395	BTBD1	ENSG00000064726.9	15	1.91406e-08	2.67969e-07	14	1.83961e-06	Yes	Yes
Breast-MammaryTissue	395	TM6SF1	ENSG00000136404.15	15	6.82003e-07	8.86604e-06	13	4.65757e-05	Yes	Yes
Breast-MammaryTissue	395	RP11-382A20.3	ENSG00000166503.8	15	0.000688214	0.009635	14	0.0159075	Yes	No
Breast-MammaryTissue	395	BNC1	ENSG00000169594.13	15	0.000201859	0.00242231	12	0.0058065	Yes	Yes
Breast-MammaryTissue	395	SH3GL3	ENSG00000140600.16	15	0.00242428	0.0315157	13	0.0383836	Yes	No
Breast-MammaryTissue	395	ADAMTSL3	ENSG00000156218.12	15	6.56948e-06	0.000105112	16	0.000433988	Yes	Yes
Breast-MammaryTissue	395	UBE2Q2L	ENSG00000259511.2	15	4.77537e-18	6.68552e-17	14	1.24661e-15	Yes	Yes
Breast-MammaryTissue	395	GOLGA6L4	ENSG00000184206.11	15	3.37118e-34	4.71966e-33	14	2.55498e-31	Yes	Yes
Breast-MammaryTissue	395	RP11-182J1.13	ENSG00000259774.1	15	0.000116714	0.00175071	15	0.00451622	Yes	Yes
Breast-MammaryTissue	395	ZSCAN2	ENSG00000176371.13	15	3.03417e-05	0.000485468	16	0.00161764	Yes	Yes
Breast-MammaryTissue	395	WDR73	ENSG00000177082.12	15	3.02166e-12	4.83466e-11	16	5.44194e-10	Yes	Yes
Breast-MammaryTissue	395	NMB	ENSG00000197696.9	15	9.59955e-09	1.53593e-07	16	1.08758e-06	Yes	Yes
Breast-MammaryTissue	395	SEC11A	ENSG00000140612.13	15	0.0022551	0.0383367	17	0.0448249	Yes	No
Breast-MammaryTissue	395	ZNF592	ENSG00000166716.9	15	6.82026e-09	1.15944e-07	17	8.35415e-07	Yes	Yes
Breast-MammaryTissue	395	ALPK3	ENSG00000136383.6	15	0.000318633	0.00573539	18	0.0110829	Yes	No
Breast-MammaryTissue	395	SLC28A1	ENSG00000156222.11	15	0.00135881	0.0244585	18	0.0315892	Yes	No
Breast-MammaryTissue	395	PDE8A	ENSG00000073417.14	15	0.00128345	0.0243856	19	0.0315215	Yes	No
Breast-MammaryTissue	395	AKAP13	ENSG00000170776.21	15	4.94876e-07	1.1877e-05	24	6.09536e-05	Yes	Yes
Breast-MammaryTissue	395	KLHL25	ENSG00000183655.12	15	0.000637364	0.014022	22	0.0209321	Yes	No
Breast-MammaryTissue	395	NTRK3	ENSG00000140538.16	15	0.000828746	0.0182324	22	0.0253873	Yes	No
Breast-MammaryTissue	395	MRPL46	ENSG00000259494.1	15	0.000505616	0.00859547	17	0.0146688	Yes	No
Breast-MammaryTissue	395	MRPS11	ENSG00000181991.15	15	5.39129e-05	0.00091652	17	0.00272403	Yes	Yes
Breast-MammaryTissue	395	DET1	ENSG00000140543.14	15	7.2086e-05	0.00122546	17	0.00344218	Yes	Yes
Breast-MammaryTissue	395	LINC01586	ENSG00000249487.6	15	0.000426937	0.00725793	17	0.0130347	Yes	No
Breast-MammaryTissue	395	AEN	ENSG00000181026.14	15	0.00123721	0.0197954	16	0.0269282	Yes	No
Breast-MammaryTissue	395	ISG20	ENSG00000172183.14	15	0.000560682	0.00897092	16	0.0151043	Yes	No
Breast-MammaryTissue	395	ACAN	ENSG00000157766.15	15	0.00311619	0.0529753	17	0.0586672	No	No
Breast-MammaryTissue	395	HAPLN3	ENSG00000140511.11	15	0.000115268	0.00195956	17	0.00492894	Yes	Yes
Breast-MammaryTissue	395	MFGE8	ENSG00000140545.14	15	0.00070634	0.0120078	17	0.0186601	Yes	No
Breast-MammaryTissue	395	RP11-326A19.4	ENSG00000260123.1	15	7.93449e-11	1.34886e-09	17	1.25949e-08	Yes	Yes
Breast-MammaryTissue	395	ABHD2	ENSG00000140526.17	15	0.00102997	0.0185394	18	0.0257032	Yes	No
Breast-MammaryTissue	395	FANCI	ENSG00000140525.17	15	1.8071e-05	0.000325279	18	0.00115054	Yes	Yes
Breast-MammaryTissue	395	POLG	ENSG00000140521.12	15	6.10621e-05	0.00109912	18	0.00316039	Yes	Yes
Breast-MammaryTissue	395	MIR9-3HG	ENSG00000255571.8	15	1.65572e-05	0.000314587	19	0.00112153	Yes	Yes
Breast-MammaryTissue	395	RHCG	ENSG00000140519.12	15	2.97427e-06	5.94853e-05	20	0.000261889	Yes	Yes
Breast-MammaryTissue	395	TICRR	ENSG00000140534.13	15	0.000349092	0.00698184	20	0.012687	Yes	No
Breast-MammaryTissue	395	KIF7	ENSG00000166813.14	15	0.000694342	0.0138868	20	0.0207858	Yes	No
Breast-MammaryTissue	395	PLIN1	ENSG00000166819.11	15	2.64921e-05	0.000529843	20	0.00174161	Yes	Yes
Breast-MammaryTissue	395	PEX11A	ENSG00000166821.8	15	8.40461e-06	0.000159688	19	0.000626399	Yes	Yes
Breast-MammaryTissue	395	WDR93	ENSG00000140527.14	15	0.000211155	0.00401194	19	0.00850389	Yes	Yes
Breast-MammaryTissue	395	MESP1	ENSG00000166823.5	15	6.17129e-06	0.000117255	19	0.000478453	Yes	Yes
Breast-MammaryTissue	395	MESP2	ENSG00000188095.4	15	6.49548e-08	1.23414e-06	19	7.56886e-06	Yes	Yes
Breast-MammaryTissue	395	ANPEP	ENSG00000166825.13	15	0.00509679	0.101936	20	0.10506	No	No
Breast-MammaryTissue	395	AP3S2	ENSG00000157823.16	15	4.32145e-38	8.64289e-37	20	5.63773e-35	Yes	Yes
Breast-MammaryTissue	395	ARPIN	ENSG00000242498.7	15	1.13486e-09	2.15623e-08	19	1.73287e-07	Yes	Yes
Breast-MammaryTissue	395	ZNF710	ENSG00000140548.9	15	0.00263342	0.0526684	20	0.0583553	No	No
Breast-MammaryTissue	395	IDH2	ENSG00000182054.9	15	0.000544276	0.0103412	19	0.016728	Yes	No
Breast-MammaryTissue	395	SEMA4B	ENSG00000185033.14	15	7.39721e-06	0.000147944	20	0.000586314	Yes	Yes
Breast-MammaryTissue	395	CIB1	ENSG00000185043.10	15	7.64496e-09	1.52899e-07	20	1.08308e-06	Yes	Yes
Breast-MammaryTissue	395	GDPGP1	ENSG00000183208.12	15	2.31072e-17	4.62144e-16	20	8.07112e-15	Yes	Yes
Breast-MammaryTissue	395	TTLL13P	ENSG00000213471.9	15	0.0027516	0.0550321	20	0.0606598	No	No
Breast-MammaryTissue	395	NGRN	ENSG00000182768.8	15	0.000491816	0.00983632	20	0.0161288	Yes	No
Breast-MammaryTissue	395	ZNF774	ENSG00000196391.10	15	6.58819e-08	1.31764e-06	20	8.02759e-06	Yes	Yes
Breast-MammaryTissue	395	IQGAP1	ENSG00000140575.12	15	3.55475e-27	7.46497e-26	21	2.64939e-24	Yes	Yes
Breast-MammaryTissue	395	CRTC3	ENSG00000140577.15	15	0.000174264	0.00383382	22	0.00821711	Yes	Yes
Breast-MammaryTissue	395	BLM	ENSG00000197299.10	15	0.000943429	0.0207554	22	0.0278797	Yes	No
Breast-MammaryTissue	395	FURIN	ENSG00000140564.11	15	0.000538427	0.0107685	20	0.0172394	Yes	No
Breast-MammaryTissue	395	FES	ENSG00000182511.11	15	6.598e-05	0.0013196	20	0.00364958	Yes	Yes
Breast-MammaryTissue	395	MAN2A2	ENSG00000196547.14	15	0.00136916	0.0273832	20	0.0344131	Yes	No
Breast-MammaryTissue	395	HDDC3	ENSG00000184508.10	15	1.28942e-08	2.57884e-07	20	1.77499e-06	Yes	Yes
Breast-MammaryTissue	395	UNC45A	ENSG00000140553.17	15	0.00045868	0.00963228	21	0.0159045	Yes	No
Breast-MammaryTissue	395	RCCD1	ENSG00000166965.12	15	1.34974e-19	2.83445e-18	21	5.9459e-17	Yes	Yes
Breast-MammaryTissue	395	PRC1	ENSG00000198901.13	15	0.000181896	0.00381981	21	0.00819261	Yes	Yes
Breast-MammaryTissue	395	VPS33B	ENSG00000184056.14	15	0.000138206	0.00304053	22	0.00690384	Yes	Yes
Breast-MammaryTissue	395	SV2B	ENSG00000185518.11	15	1.11751e-10	2.68203e-09	24	2.43773e-08	Yes	Yes
Breast-MammaryTissue	395	SLCO3A1	ENSG00000176463.13	15	0.000529698	0.0143018	27	0.0212331	Yes	No
Breast-MammaryTissue	395	ST8SIA2	ENSG00000140557.11	15	0.000422377	0.0109818	26	0.0174958	Yes	No
Breast-MammaryTissue	395	LINC00930	ENSG00000258647.5	15	1.41691e-05	0.000368397	26	0.00127975	Yes	Yes
Breast-MammaryTissue	395	FAM174B	ENSG00000185442.12	15	6.21782e-07	1.74099e-05	28	8.63711e-05	Yes	Yes
Breast-MammaryTissue	395	CHD2	ENSG00000173575.20	15	0.000624604	0.0174889	28	0.0246071	Yes	No
Breast-MammaryTissue	395	RGMA	ENSG00000182175.13	15	0.000265649	0.00717252	27	0.0129251	Yes	No
Breast-MammaryTissue	395	RP11-266O8.1	ENSG00000257060.6	15	5.87975e-06	0.000170513	29	0.000662806	Yes	Yes
Breast-MammaryTissue	395	LINC02207	ENSG00000258476.5	15	6.91475e-05	0.00179783	26	0.00461778	Yes	Yes
Breast-MammaryTissue	395	RP11-76E17.4	ENSG00000258831.1	15	5.65554e-05	0.00147044	26	0.00396552	Yes	Yes
Breast-MammaryTissue	395	MCTP2	ENSG00000140563.14	15	0.000476097	0.0128546	27	0.0196129	Yes	No
Breast-MammaryTissue	395	LINC01197	ENSG00000248441.6	15	6.81447e-23	1.43104e-21	21	3.86213e-20	Yes	Yes
Breast-MammaryTissue	395	CTD-2536I1.3	ENSG00000273923.1	15	0.000816906	0.0163381	20	0.0234012	Yes	No
Breast-MammaryTissue	395	LINC00924	ENSG00000259134.5	15	1.62821e-05	0.000325642	20	0.0011516	Yes	Yes
Breast-MammaryTissue	395	RP11-398J10.2	ENSG00000258489.3	15	0.000367943	0.00735886	20	0.0131671	Yes	No
Breast-MammaryTissue	395	RP11-236L14.2	ENSG00000273771.1	15	4.67366e-07	8.87995e-06	19	4.66355e-05	Yes	Yes
Breast-MammaryTissue	395	RP11-327J17.9	ENSG00000277135.1	15	1.09065e-08	1.96316e-07	18	1.37377e-06	Yes	Yes
Breast-MammaryTissue	395	RP11-327J17.2	ENSG00000259359.1	15	0.00351347	0.0632424	18	0.0683922	No	No
Breast-MammaryTissue	395	NR2F2	ENSG00000185551.14	15	0.00123589	0.0234819	19	0.0306214	Yes	No
Breast-MammaryTissue	395	RP11-262A16.1	ENSG00000275322.1	15	0.000989319	0.0178077	18	0.0249454	Yes	No
Breast-MammaryTissue	395	RP11-522B15.3	ENSG00000259275.2	15	0.000396287	0.00752946	19	0.0133661	Yes	No
Breast-MammaryTissue	395	SPATA8	ENSG00000185594.4	15	0.000438189	0.0083256	19	0.0143462	Yes	No
Breast-MammaryTissue	395	CTD-2147F2.2	ENSG00000259664.2	15	2.94572e-07	7.36431e-06	25	3.9336e-05	Yes	Yes
Breast-MammaryTissue	395	LINC00923	ENSG00000251209.7	15	1.23897e-06	3.22133e-05	26	0.000150394	Yes	Yes
Breast-MammaryTissue	395	ARRDC4	ENSG00000140450.8	15	0.00322463	0.0741664	23	0.0787389	No	No
Breast-MammaryTissue	395	RP11-167B3.2	ENSG00000274312.1	15	5.29899e-08	1.21877e-06	23	7.492e-06	Yes	Yes
Breast-MammaryTissue	395	RP11-167B3.3	ENSG00000277987.1	15	3.02285e-07	6.95256e-06	23	3.73311e-05	Yes	Yes
Breast-MammaryTissue	395	FAM169B	ENSG00000283597.2	15	0.00102866	0.0257166	25	0.0328259	Yes	No
Breast-MammaryTissue	395	IGF1R	ENSG00000140443.13	15	0.00034946	0.0101343	29	0.0164799	Yes	No
Breast-MammaryTissue	395	PGPEP1L	ENSG00000183571.10	15	5.1172e-05	0.0012793	25	0.00355982	Yes	Yes
Breast-MammaryTissue	395	RP11-6O2.2	ENSG00000278090.1	15	4.84816e-07	1.21204e-05	25	6.21162e-05	Yes	Yes
Breast-MammaryTissue	395	SYNM	ENSG00000182253.14	15	1.19353e-13	2.98382e-12	25	3.76496e-11	Yes	Yes
Breast-MammaryTissue	395	TTC23	ENSG00000103852.12	15	8.18567e-20	2.12827e-18	26	4.5055e-17	Yes	Yes
Breast-MammaryTissue	395	LRRC28	ENSG00000168904.14	15	0.000194239	0.00524444	27	0.0103653	Yes	No
Breast-MammaryTissue	395	RP11-20G13.5	ENSG00000274294.1	15	6.86768e-07	1.64824e-05	24	8.21451e-05	Yes	Yes
Breast-MammaryTissue	395	MEF2A	ENSG00000068305.17	15	0.000477225	0.0128851	27	0.019648	Yes	No
Breast-MammaryTissue	395	LYSMD4	ENSG00000183060.15	15	8.33774e-35	2.16781e-33	26	1.18396e-31	Yes	Yes
Breast-MammaryTissue	395	CTD-2054N24.2	ENSG00000259363.5	15	7.04736e-32	1.83231e-30	26	8.18995e-29	Yes	Yes
Breast-MammaryTissue	395	ADAMTS17	ENSG00000140470.13	15	3.6165e-07	1.08495e-05	30	5.61485e-05	Yes	Yes
Breast-MammaryTissue	395	SPATA41	ENSG00000189419.6	15	0.00161287	0.0403219	25	0.0467053	Yes	No
Breast-MammaryTissue	395	CERS3	ENSG00000154227.13	15	9.81969e-06	0.000274951	28	0.00100051	Yes	Yes
Breast-MammaryTissue	395	RP11-526I2.5	ENSG00000270127.2	15	7.68544e-92	1.99822e-90	26	1.94142e-87	Yes	Yes
Breast-MammaryTissue	395	LINS1	ENSG00000140471.16	15	4.2263e-09	1.1411e-07	27	8.23484e-07	Yes	Yes
Breast-MammaryTissue	395	ASB7	ENSG00000183475.12	15	0.000269767	0.0072837	27	0.0130693	Yes	No
Breast-MammaryTissue	395	RP11-66B24.2	ENSG00000232386.9	15	2.23836e-05	0.000559589	25	0.00182251	Yes	Yes
Breast-MammaryTissue	395	RP11-66B24.1	ENSG00000259604.5	15	0.000768854	0.0192213	25	0.0263694	Yes	No
Breast-MammaryTissue	395	ALDH1A3	ENSG00000184254.16	15	0.00248544	0.0621359	25	0.0673139	No	No
Breast-MammaryTissue	395	LRRK1	ENSG00000154237.12	15	0.00132785	0.0318683	24	0.0387287	Yes	No
Breast-MammaryTissue	395	RP11-424I19.2	ENSG00000259182.5	15	3.1764e-06	6.67044e-05	21	0.00028946	Yes	Yes
Breast-MammaryTissue	395	CHSY1	ENSG00000131873.5	15	0.00210315	0.0441661	21	0.0503555	No	No
Breast-MammaryTissue	395	SELENOS	ENSG00000131871.14	15	0.000545727	0.0103688	19	0.0167589	Yes	No
Breast-MammaryTissue	395	SNRPA1	ENSG00000131876.16	15	0.00259105	0.04923	19	0.0551548	No	No
Breast-MammaryTissue	395	PCSK6	ENSG00000140479.16	15	1.74757e-06	3.32038e-05	19	0.000154316	Yes	Yes
Breast-MammaryTissue	395	TM2D3	ENSG00000184277.12	15	1.69269e-05	0.000236977	14	0.000880908	Yes	Yes
Breast-MammaryTissue	395	TARSL2	ENSG00000185418.15	15	0.00143171	0.0200439	14	0.0271986	Yes	No
Breast-MammaryTissue	395	WASIR2	ENSG00000231439.4	16	5.3836e-26	6.46032e-25	12	2.12202e-23	Yes	Yes
Breast-MammaryTissue	395	POLR3K	ENSG00000161980.5	16	9.36614e-07	1.12394e-05	12	5.79226e-05	Yes	Yes
Breast-MammaryTissue	395	SNRNP25	ENSG00000161981.10	16	2.92732e-15	3.51278e-14	12	5.25068e-13	Yes	Yes
Breast-MammaryTissue	395	RHBDF1	ENSG00000007384.15	16	2.75841e-05	0.000358594	13	0.00124993	Yes	Yes
Breast-MammaryTissue	395	MPG	ENSG00000103152.11	16	0.00110161	0.0143209	13	0.0212528	Yes	No
Breast-MammaryTissue	395	NPRL3	ENSG00000103148.15	16	8.88047e-38	1.15446e-36	13	7.45152e-35	Yes	Yes
Breast-MammaryTissue	395	HBZ	ENSG00000130656.4	16	6.67975e-19	8.68368e-18	13	1.75192e-16	Yes	Yes
Breast-MammaryTissue	395	HBM	ENSG00000206177.6	16	0.00617537	0.0802798	13	0.0844521	No	No
Breast-MammaryTissue	395	HBA2	ENSG00000188536.12	16	0.0027479	0.0357228	13	0.0423588	Yes	No
Breast-MammaryTissue	395	HBA1	ENSG00000206172.8	16	0.0013043	0.0169559	13	0.0240537	Yes	No
Breast-MammaryTissue	395	LA16c-OS12.2	ENSG00000268836.1	16	3.45785e-18	4.49521e-17	13	8.52842e-16	Yes	Yes
Breast-MammaryTissue	395	LUC7L	ENSG00000007392.16	16	0.00162732	0.0227825	14	0.0299292	Yes	No
Breast-MammaryTissue	395	FAM234A	ENSG00000167930.15	16	5.59139e-06	7.82795e-05	14	0.000333266	Yes	Yes
Breast-MammaryTissue	395	RGS11	ENSG00000076344.15	16	6.88867e-08	1.0333e-06	15	6.44417e-06	Yes	Yes
Breast-MammaryTissue	395	ARHGDIG	ENSG00000242173.8	16	0.000975225	0.0146284	15	0.021579	Yes	No
Breast-MammaryTissue	395	PDIA2	ENSG00000185615.15	16	0.00126476	0.0189715	15	0.0261392	Yes	No
Breast-MammaryTissue	395	AXIN1	ENSG00000103126.14	16	0.000625074	0.00937611	15	0.0155888	Yes	No
Breast-MammaryTissue	395	MRPL28	ENSG00000086504.15	16	0.00067765	0.0108424	16	0.0173246	Yes	No
Breast-MammaryTissue	395	TMEM8A	ENSG00000129925.10	16	3.6589e-09	5.85424e-08	16	4.39803e-07	Yes	Yes
Breast-MammaryTissue	395	NME4	ENSG00000103202.12	16	6.51164e-13	1.04186e-11	16	1.24645e-10	Yes	Yes
Breast-MammaryTissue	395	DECR2	ENSG00000242612.6	16	5.36385e-29	8.58216e-28	16	3.3565e-26	Yes	Yes
Breast-MammaryTissue	395	LA16c-359F1.1	ENSG00000276984.1	16	0.000598509	0.00957615	16	0.0158344	Yes	No
Breast-MammaryTissue	395	RAB11FIP3	ENSG00000090565.15	16	9.52267e-05	0.00171408	18	0.0044424	Yes	Yes
Breast-MammaryTissue	395	LINC00235	ENSG00000277142.1	16	0.000602066	0.0108372	18	0.0173192	Yes	No
Breast-MammaryTissue	395	CAPN15	ENSG00000103326.11	16	7.77333e-08	1.3992e-06	18	8.47977e-06	Yes	Yes
Breast-MammaryTissue	395	PIGQ	ENSG00000007541.16	16	4.13269e-06	7.43884e-05	18	0.000318906	Yes	Yes
Breast-MammaryTissue	395	NHLRC4	ENSG00000257108.1	16	0.000425559	0.00766005	18	0.0135315	Yes	No
Breast-MammaryTissue	395	RAB40C	ENSG00000197562.9	16	2.99317e-09	5.68703e-08	19	4.27802e-07	Yes	Yes
Breast-MammaryTissue	395	WFIKKN1	ENSG00000127578.6	16	3.70425e-42	7.03807e-41	19	5.85238e-39	Yes	Yes
Breast-MammaryTissue	395	METTL26	ENSG00000130731.15	16	3.703e-46	7.03571e-45	19	7.59527e-43	Yes	Yes
Breast-MammaryTissue	395	MCRIP2	ENSG00000172366.19	16	0.000430193	0.00817368	19	0.0141664	Yes	No
Breast-MammaryTissue	395	WDR90	ENSG00000161996.18	16	3.60679e-16	6.85291e-15	19	1.08216e-13	Yes	Yes
Breast-MammaryTissue	395	RHOT2	ENSG00000140983.13	16	0.00106503	0.0202355	19	0.0273734	Yes	No
Breast-MammaryTissue	395	RHBDL1	ENSG00000103269.13	16	6.14037e-12	1.16667e-10	19	1.25579e-09	Yes	Yes
Breast-MammaryTissue	395	STUB1	ENSG00000103266.10	16	0.000218002	0.00414204	19	0.00870966	Yes	Yes
Breast-MammaryTissue	395	JMJD8	ENSG00000161999.11	16	1.88448e-07	3.58051e-06	19	2.03749e-05	Yes	Yes
Breast-MammaryTissue	395	WDR24	ENSG00000127580.15	16	3.79168e-06	7.20419e-05	19	0.000309976	Yes	Yes
Breast-MammaryTissue	395	FBXL16	ENSG00000127585.11	16	0.00102777	0.0195276	19	0.0266627	Yes	No
Breast-MammaryTissue	395	LA16c-380A1.1	ENSG00000259840.1	16	0.000849751	0.0161453	19	0.0231967	Yes	No
Breast-MammaryTissue	395	METRN	ENSG00000103260.8	16	6.7357e-06	0.000127978	19	0.000517293	Yes	Yes
Breast-MammaryTissue	395	FAM173A	ENSG00000103254.9	16	0.000125715	0.00238858	19	0.00574654	Yes	Yes
Breast-MammaryTissue	395	CCDC78	ENSG00000162004.16	16	1.71471e-11	3.25795e-10	19	3.30449e-09	Yes	Yes
Breast-MammaryTissue	395	HAGHL	ENSG00000103253.17	16	3.56565e-13	6.77474e-12	19	8.28772e-11	Yes	Yes
Breast-MammaryTissue	395	NARFL	ENSG00000103245.13	16	5.55786e-21	1.05599e-19	19	2.44587e-18	Yes	Yes
Breast-MammaryTissue	395	MSLN	ENSG00000102854.15	16	1.58542e-07	3.17085e-06	20	1.82065e-05	Yes	Yes
Breast-MammaryTissue	395	MSLNL	ENSG00000162006.9	16	4.3359e-05	0.000867179	20	0.00260464	Yes	Yes
Breast-MammaryTissue	395	RPUSD1	ENSG00000007376.7	16	0.000307849	0.00615699	20	0.01164	Yes	No
Breast-MammaryTissue	395	CHTF18	ENSG00000127586.16	16	7.68778e-05	0.00153756	20	0.00409926	Yes	Yes
Breast-MammaryTissue	395	PRR25	ENSG00000167945.1	16	0.000190453	0.00399951	21	0.00848728	Yes	Yes
Breast-MammaryTissue	395	LMF1	ENSG00000103227.18	16	2.98478e-10	7.16347e-09	24	6.13063e-08	Yes	Yes
Breast-MammaryTissue	395	RP11-161M6.2	ENSG00000260807.6	16	1.19907e-06	2.87776e-05	24	0.000135796	Yes	Yes
Breast-MammaryTissue	395	SOX8	ENSG00000005513.9	16	9.85953e-06	0.000236629	24	0.000880014	Yes	Yes
Breast-MammaryTissue	395	CACNA1H	ENSG00000196557.12	16	0.00151979	0.0379948	25	0.0444815	Yes	No
Breast-MammaryTissue	395	TPSG1	ENSG00000116176.6	16	2.66481e-07	6.39554e-06	24	3.46425e-05	Yes	Yes
Breast-MammaryTissue	395	TPSB2	ENSG00000197253.13	16	2.88418e-30	6.92203e-29	24	2.83327e-27	Yes	Yes
Breast-MammaryTissue	395	TPSAB1	ENSG00000172236.16	16	1.48693e-07	3.56864e-06	24	2.03136e-05	Yes	Yes
Breast-MammaryTissue	395	TPSD1	ENSG00000095917.13	16	6.90425e-60	1.65702e-58	24	3.05886e-56	Yes	Yes
Breast-MammaryTissue	395	RP11-616M22.7	ENSG00000260710.1	16	1.59733e-05	0.000383359	24	0.0013252	Yes	Yes
Breast-MammaryTissue	395	UBE2I	ENSG00000103275.19	16	2.40717e-05	0.000577721	24	0.00186675	Yes	Yes
Breast-MammaryTissue	395	BAIAP3	ENSG00000007516.13	16	3.9879e-08	9.57096e-07	24	6.0034e-06	Yes	Yes
Breast-MammaryTissue	395	TSR3	ENSG00000007520.3	16	1.94704e-06	4.4782e-05	23	0.000202072	Yes	Yes
Breast-MammaryTissue	395	GNPTG	ENSG00000090581.9	16	0.000291839	0.00671229	23	0.0123611	Yes	No
Breast-MammaryTissue	395	UNKL	ENSG00000059145.18	16	0.000113261	0.00271826	24	0.00633575	Yes	Yes
Breast-MammaryTissue	395	C16orf91	ENSG00000174109.4	16	0.000854433	0.019652	23	0.0267928	Yes	No
Breast-MammaryTissue	395	LA16c-312E8.5	ENSG00000284395.1	16	0.000772741	0.0177731	23	0.0249188	Yes	No
Breast-MammaryTissue	395	CCDC154	ENSG00000197599.12	16	1.60725e-21	3.69668e-20	23	8.94375e-19	Yes	Yes
Breast-MammaryTissue	395	CLCN7	ENSG00000103249.17	16	4.78523e-14	1.1006e-12	23	1.44915e-11	Yes	Yes
Breast-MammaryTissue	395	PTX4	ENSG00000251692.7	16	0.000644764	0.0148296	23	0.0218026	Yes	No
Breast-MammaryTissue	395	TELO2	ENSG00000100726.14	16	8.87434e-19	2.0411e-17	23	3.97035e-16	Yes	Yes
Breast-MammaryTissue	395	IFT140	ENSG00000187535.13	16	6.22619e-07	1.43202e-05	23	7.22687e-05	Yes	Yes
Breast-MammaryTissue	395	LA16c-385E7.1	ENSG00000260646.1	16	0.00191639	0.044077	23	0.0502695	No	No
Breast-MammaryTissue	395	TMEM204	ENSG00000131634.13	16	0.000195361	0.00429793	22	0.00896192	Yes	Yes
Breast-MammaryTissue	395	CRAMP1	ENSG00000007545.15	16	0.000204226	0.00449298	22	0.00924667	Yes	Yes
Breast-MammaryTissue	395	HN1L	ENSG00000206053.12	16	3.283e-13	7.2226e-12	22	8.80061e-11	Yes	Yes
Breast-MammaryTissue	395	MAPK8IP3	ENSG00000138834.12	16	0.000418376	0.00920428	22	0.0153877	Yes	No
Breast-MammaryTissue	395	NME3	ENSG00000103024.7	16	0.0017312	0.0363553	21	0.0429614	Yes	No
Breast-MammaryTissue	395	MRPS34	ENSG00000074071.14	16	0.000983392	0.0206512	21	0.0277905	Yes	No
Breast-MammaryTissue	395	EME2	ENSG00000197774.12	16	6.6796e-08	1.40272e-06	21	8.49824e-06	Yes	Yes
Breast-MammaryTissue	395	SPSB3	ENSG00000162032.15	16	0.00234616	0.0492695	21	0.0551885	No	No
Breast-MammaryTissue	395	NUBP2	ENSG00000095906.16	16	0.000119932	0.00251858	21	0.00598364	Yes	Yes
Breast-MammaryTissue	395	IGFALS	ENSG00000099769.5	16	2.37103e-05	0.000497916	21	0.00165197	Yes	Yes
Breast-MammaryTissue	395	HAGH	ENSG00000063854.12	16	1.38014e-22	2.89829e-21	21	7.6432e-20	Yes	Yes
Breast-MammaryTissue	395	FAHD1	ENSG00000180185.11	16	2.6991e-42	5.6681e-41	21	4.73453e-39	Yes	Yes
Breast-MammaryTissue	395	MEIOB	ENSG00000162039.14	16	0.000208936	0.00438765	21	0.00909864	Yes	Yes
Breast-MammaryTissue	395	HS3ST6	ENSG00000162040.6	16	0.000103269	0.00206538	20	0.00512734	Yes	Yes
Breast-MammaryTissue	395	MSRB1	ENSG00000198736.11	16	0.000531965	0.0106393	20	0.0170754	Yes	No
Breast-MammaryTissue	395	RPL3L	ENSG00000140986.7	16	2.95337e-05	0.000590674	20	0.00190062	Yes	Yes
Breast-MammaryTissue	395	NDUFB10	ENSG00000140990.14	16	0.000103853	0.00207706	20	0.00514803	Yes	Yes
Breast-MammaryTissue	395	RPS2	ENSG00000140988.15	16	1.01193e-05	0.000202385	20	0.00076889	Yes	Yes
Breast-MammaryTissue	395	SNHG9	ENSG00000255198.4	16	7.72139e-28	1.54428e-26	20	5.67876e-25	Yes	Yes
Breast-MammaryTissue	395	TBL3	ENSG00000183751.14	16	0.000758544	0.0151709	20	0.0221773	Yes	No
Breast-MammaryTissue	395	GFER	ENSG00000127554.12	16	4.65151e-05	0.000930302	20	0.00275568	Yes	Yes
Breast-MammaryTissue	395	SYNGR3	ENSG00000127561.14	16	1.9377e-05	0.000387539	20	0.00133626	Yes	Yes
Breast-MammaryTissue	395	ZNF598	ENSG00000167962.13	16	7.60123e-05	0.00152025	20	0.00406426	Yes	Yes
Breast-MammaryTissue	395	NPW	ENSG00000183971.6	16	0.00031711	0.00602509	19	0.0114687	Yes	No
Breast-MammaryTissue	395	SLC9A3R2	ENSG00000065054.13	16	0.000625277	0.0118803	19	0.018515	Yes	No
Breast-MammaryTissue	395	NTHL1	ENSG00000065057.7	16	0.0024365	0.0462936	19	0.0524249	No	No
Breast-MammaryTissue	395	TSC2	ENSG00000103197.16	16	5.74616e-05	0.00114923	20	0.0032744	Yes	Yes
Breast-MammaryTissue	395	PKD1	ENSG00000008710.19	16	0.00010917	0.00207424	19	0.00514518	Yes	Yes
Breast-MammaryTissue	395	RAB26	ENSG00000167964.12	16	0.00115807	0.0220033	19	0.0291441	Yes	No
Breast-MammaryTissue	395	SNHG19	ENSG00000260260.1	16	0.00467324	0.0887916	19	0.0925519	No	No
Breast-MammaryTissue	395	TRAF7	ENSG00000131653.12	16	0.000141773	0.0026937	19	0.00629757	Yes	Yes
Breast-MammaryTissue	395	CASKIN1	ENSG00000167971.15	16	5.26586e-06	0.000100051	19	0.000415895	Yes	Yes
Breast-MammaryTissue	395	MLST8	ENSG00000167965.17	16	2.83914e-13	5.39436e-12	19	6.65641e-11	Yes	Yes
Breast-MammaryTissue	395	BRICD5	ENSG00000182685.7	16	9.98554e-07	1.89725e-05	19	9.33207e-05	Yes	Yes
Breast-MammaryTissue	395	PGP	ENSG00000184207.8	16	0.000384984	0.0073147	19	0.0131084	Yes	No
Breast-MammaryTissue	395	E4F1	ENSG00000167967.15	16	0.00125266	0.0238005	19	0.0309363	Yes	No
Breast-MammaryTissue	395	DNASE1L2	ENSG00000167968.12	16	0.00622577	0.11829	19	0.120963	No	No
Breast-MammaryTissue	395	ECI1	ENSG00000167969.12	16	8.51382e-05	0.00161763	19	0.00425376	Yes	Yes
Breast-MammaryTissue	395	RNPS1	ENSG00000205937.11	16	0.0010169	0.0193211	19	0.0264531	Yes	No
Breast-MammaryTissue	395	RP11-304L19.13	ENSG00000260778.5	16	8.70153e-09	1.65329e-07	19	1.16755e-06	Yes	Yes
Breast-MammaryTissue	395	ABCA3	ENSG00000167972.13	16	0.000311566	0.00591976	19	0.0113336	Yes	No
Breast-MammaryTissue	395	CCNF	ENSG00000162063.12	16	0.000405782	0.00770986	19	0.0136052	Yes	No
Breast-MammaryTissue	395	RP11-715J22.4	ENSG00000260874.5	16	0.00437482	0.0787467	18	0.0830333	No	No
Breast-MammaryTissue	395	C16orf59	ENSG00000162062.14	16	0.00121532	0.0218758	18	0.0290252	Yes	No
Breast-MammaryTissue	395	NTN3	ENSG00000162068.1	16	0.00271015	0.0487827	18	0.0547268	No	No
Breast-MammaryTissue	395	TBC1D24	ENSG00000162065.12	16	0.00165579	0.0298041	18	0.0367476	Yes	No
Breast-MammaryTissue	395	ATP6V0C	ENSG00000185883.11	16	8.53285e-05	0.00153591	18	0.00409582	Yes	Yes
Breast-MammaryTissue	395	AMDHD2	ENSG00000162066.14	16	0.000293528	0.0052835	18	0.0104247	Yes	No
Breast-MammaryTissue	395	PDPK1	ENSG00000140992.18	16	1.57934e-05	0.000284281	18	0.00102979	Yes	Yes
Breast-MammaryTissue	395	KCTD5	ENSG00000167977.8	16	0.000111959	0.00190331	17	0.00482426	Yes	Yes
Breast-MammaryTissue	395	PRSS27	ENSG00000172382.9	16	5.17706e-05	0.000880101	17	0.00263616	Yes	Yes
Breast-MammaryTissue	395	SRRM2	ENSG00000167978.16	16	0.00125663	0.0213627	17	0.0284919	Yes	No
Breast-MammaryTissue	395	ELOB	ENSG00000103363.14	16	0.000772606	0.0131343	17	0.0199358	Yes	No
Breast-MammaryTissue	395	CTD-2270P14.5	ENSG00000276791.1	16	1.02483e-36	1.74221e-35	17	1.05102e-33	Yes	Yes
Breast-MammaryTissue	395	PRSS21	ENSG00000007038.10	16	8.79641e-05	0.00140743	16	0.00383711	Yes	Yes
Breast-MammaryTissue	395	ZG16B	ENSG00000162078.11	16	1.1684e-06	1.7526e-05	15	8.68414e-05	Yes	Yes
Breast-MammaryTissue	395	PRSS22	ENSG00000005001.9	16	0.000962281	0.0144342	15	0.0213729	Yes	No
Breast-MammaryTissue	395	LA16c-325D7.2	ENSG00000263280.1	16	1.02567e-10	1.43594e-09	14	1.33741e-08	Yes	Yes
Breast-MammaryTissue	395	FLYWCH2	ENSG00000162076.12	16	0.000636641	0.00891297	14	0.0150437	Yes	No
Breast-MammaryTissue	395	FLYWCH1	ENSG00000059122.16	16	4.23772e-98	5.93281e-97	14	7.30131e-94	Yes	Yes
Breast-MammaryTissue	395	KREMEN2	ENSG00000131650.13	16	0.000351812	0.00492537	14	0.00990332	Yes	Yes
Breast-MammaryTissue	395	PKMYT1	ENSG00000127564.16	16	0.000589097	0.00824735	14	0.0142499	Yes	No
Breast-MammaryTissue	395	PAQR4	ENSG00000162073.13	16	0.000177998	0.00249197	14	0.00593188	Yes	Yes
Breast-MammaryTissue	395	LA16c-380H5.3	ENSG00000270168.2	16	0.00106696	0.0149375	14	0.0219246	Yes	No
Breast-MammaryTissue	395	LA16c-380H5.5	ENSG00000272079.2	16	7.75713e-18	1.086e-16	14	1.9849e-15	Yes	Yes
Breast-MammaryTissue	395	CLDN9	ENSG00000213937.3	16	9.89846e-06	0.000138578	14	0.000554795	Yes	Yes
Breast-MammaryTissue	395	TNFRSF12A	ENSG00000006327.13	16	0.000639775	0.00895685	14	0.0150941	Yes	No
Breast-MammaryTissue	395	HCFC1R1	ENSG00000103145.10	16	0.00379511	0.0531316	14	0.0588262	No	No
Breast-MammaryTissue	395	THOC6	ENSG00000131652.13	16	0.00116725	0.0163415	14	0.0234012	Yes	No
Breast-MammaryTissue	395	BICDL2	ENSG00000162069.14	16	0.000270775	0.00379085	14	0.00814659	Yes	Yes
Breast-MammaryTissue	395	MMP25	ENSG00000008516.16	16	1.07516e-08	1.50522e-07	14	1.06706e-06	Yes	Yes
Breast-MammaryTissue	395	IL32	ENSG00000008517.16	16	6.53135e-13	9.14388e-12	14	1.10108e-10	Yes	Yes
Breast-MammaryTissue	395	RP11-473M20.9	ENSG00000262370.5	16	6.87885e-13	9.63039e-12	14	1.15816e-10	Yes	Yes
Breast-MammaryTissue	395	ZNF205	ENSG00000122386.10	16	0.000748814	0.0104834	14	0.0169001	Yes	No
Breast-MammaryTissue	395	ZNF213	ENSG00000085644.13	16	3.34194e-07	4.67871e-06	14	2.60933e-05	Yes	Yes
Breast-MammaryTissue	395	RP11-473M20.16	ENSG00000261889.1	16	0.00281361	0.0393906	14	0.0458018	Yes	No
Breast-MammaryTissue	395	ZNF200	ENSG00000010539.11	16	3.97206e-05	0.000595809	15	0.00191447	Yes	Yes
Breast-MammaryTissue	395	MEFV	ENSG00000103313.12	16	0.000178168	0.00267252	15	0.00626076	Yes	Yes
Breast-MammaryTissue	395	LINC00921	ENSG00000281005.1	16	1.93223e-07	2.89834e-06	15	1.6746e-05	Yes	Yes
Breast-MammaryTissue	395	ZNF263	ENSG00000006194.9	16	2.10279e-07	3.15418e-06	15	1.81221e-05	Yes	Yes
Breast-MammaryTissue	395	TIGD7	ENSG00000140993.10	16	9.13296e-13	1.36994e-11	15	1.61489e-10	Yes	Yes
Breast-MammaryTissue	395	ZNF75A	ENSG00000162086.14	16	0.000843316	0.0126497	15	0.0193933	Yes	No
Breast-MammaryTissue	395	OR2C1	ENSG00000168158.3	16	0.000140421	0.00210632	15	0.0052003	Yes	Yes
Breast-MammaryTissue	395	MTRNR2L4	ENSG00000232196.3	16	0.000262984	0.00394476	15	0.00839716	Yes	Yes
Breast-MammaryTissue	395	ZSCAN32	ENSG00000140987.19	16	0.000887908	0.0133186	15	0.0201476	Yes	No
Breast-MammaryTissue	395	ZNF174	ENSG00000103343.12	16	0.000147658	0.00221488	15	0.00540623	Yes	Yes
Breast-MammaryTissue	395	ZNF597	ENSG00000167981.5	16	3.55776e-07	5.33663e-06	15	2.9416e-05	Yes	Yes
Breast-MammaryTissue	395	NAA60	ENSG00000122390.17	16	5.88271e-16	8.82407e-15	15	1.38044e-13	Yes	Yes
Breast-MammaryTissue	395	CLUAP1	ENSG00000103351.12	16	7.68658e-27	1.22985e-25	16	4.2917e-24	Yes	Yes
Breast-MammaryTissue	395	NLRC3	ENSG00000167984.17	16	8.24519e-14	1.31923e-12	16	1.72816e-11	Yes	Yes
Breast-MammaryTissue	395	SLX4	ENSG00000188827.10	16	0.000507088	0.00811341	16	0.0141037	Yes	No
Breast-MammaryTissue	395	DNASE1	ENSG00000213918.10	16	0.000436151	0.00697841	16	0.0126843	Yes	No
Breast-MammaryTissue	395	TRAP1	ENSG00000126602.10	16	9.85427e-47	1.57668e-45	16	1.77473e-43	Yes	Yes
Breast-MammaryTissue	395	CREBBP	ENSG00000005339.14	16	0.000466111	0.00839	18	0.0144114	Yes	No
Breast-MammaryTissue	395	ADCY9	ENSG00000162104.9	16	0.000593714	0.0112806	19	0.0178318	Yes	No
Breast-MammaryTissue	395	RP11-95P2.3	ENSG00000263105.1	16	1.13306e-06	2.03951e-05	18	9.96808e-05	Yes	Yes
Breast-MammaryTissue	395	SRL	ENSG00000185739.13	16	0.000440619	0.00837176	19	0.0143971	Yes	No
Breast-MammaryTissue	395	LINC01569	ENSG00000262468.5	16	1.24215e-09	2.23587e-08	18	1.79453e-07	Yes	Yes
Breast-MammaryTissue	395	TFAP4	ENSG00000090447.11	16	6.60756e-05	0.00118936	18	0.00336124	Yes	Yes
Breast-MammaryTissue	395	GLIS2	ENSG00000126603.8	16	0.00753282	0.143124	19	0.145184	No	No
Breast-MammaryTissue	395	GLIS2-AS1	ENSG00000262686.1	16	0.000554919	0.0105435	19	0.0169616	Yes	No
Breast-MammaryTissue	395	PAM16	ENSG00000217930.7	16	0.000255285	0.00485041	19	0.0097942	Yes	Yes
Breast-MammaryTissue	395	CORO7	ENSG00000262246.5	16	1.59094e-05	0.000302279	19	0.00108456	Yes	Yes
Breast-MammaryTissue	395	VASN	ENSG00000168140.4	16	0.00318405	0.060497	19	0.0658049	No	No
Breast-MammaryTissue	395	DNAJA3	ENSG00000103423.13	16	0.000527471	0.0100219	19	0.016347	Yes	No
Breast-MammaryTissue	395	NMRAL1	ENSG00000153406.13	16	2.08176e-22	3.95535e-21	19	1.02839e-19	Yes	Yes
Breast-MammaryTissue	395	HMOX2	ENSG00000103415.11	16	7.9193e-08	1.50467e-06	19	9.07124e-06	Yes	Yes
Breast-MammaryTissue	395	CDIP1	ENSG00000089486.16	16	1.58345e-05	0.000300855	19	0.00108029	Yes	Yes
Breast-MammaryTissue	395	C16orf96	ENSG00000205832.7	16	4.08808e-05	0.000858496	21	0.00258529	Yes	Yes
Breast-MammaryTissue	395	UBALD1	ENSG00000153443.12	16	0.00365571	0.0767699	21	0.0812041	No	No
Breast-MammaryTissue	395	MGRN1	ENSG00000102858.12	16	4.74084e-45	1.04298e-43	22	1.03513e-41	Yes	Yes
Breast-MammaryTissue	395	NUDT16L1	ENSG00000168101.14	16	0.000826863	0.0173641	21	0.0244913	Yes	No
Breast-MammaryTissue	395	ANKS3	ENSG00000168096.14	16	3.68264e-05	0.000810182	22	0.00246719	Yes	Yes
Breast-MammaryTissue	395	C16orf71	ENSG00000166246.13	16	6.83806e-05	0.00150437	22	0.00403176	Yes	Yes
Breast-MammaryTissue	395	ZNF500	ENSG00000103199.13	16	7.06559e-19	1.55443e-17	22	3.06568e-16	Yes	Yes
Breast-MammaryTissue	395	SEPT12	ENSG00000140623.13	16	1.22433e-12	2.81596e-11	23	3.24082e-10	Yes	Yes
Breast-MammaryTissue	395	SMIM22	ENSG00000267795.5	16	0.0009311	0.0214153	23	0.0285434	Yes	No
Breast-MammaryTissue	395	ROGDI	ENSG00000067836.12	16	7.91419e-05	0.00182026	23	0.0046676	Yes	Yes
Breast-MammaryTissue	395	GLYR1	ENSG00000140632.16	16	0.000260441	0.00599015	23	0.011421	Yes	No
Breast-MammaryTissue	395	UBN1	ENSG00000118900.14	16	9.29438e-07	2.23065e-05	24	0.000107833	Yes	Yes
Breast-MammaryTissue	395	PPL	ENSG00000118898.15	16	0.00049829	0.0124573	25	0.0191858	Yes	No
Breast-MammaryTissue	395	SEC14L5	ENSG00000103184.11	16	0.000243201	0.00608003	25	0.0115387	Yes	No
Breast-MammaryTissue	395	NAGPA	ENSG00000103174.11	16	1.68701e-06	4.04883e-05	24	0.000184472	Yes	Yes
Breast-MammaryTissue	395	NAGPA-AS1	ENSG00000267072.2	16	6.24199e-06	0.000149808	24	0.000592682	Yes	Yes
Breast-MammaryTissue	395	C16orf89	ENSG00000153446.15	16	0.000348188	0.00835651	24	0.0143819	Yes	No
Breast-MammaryTissue	395	ALG1	ENSG00000033011.11	16	0.0012181	0.0304525	25	0.0373648	Yes	No
Breast-MammaryTissue	395	EEF2KMT	ENSG00000118894.14	16	5.27826e-05	0.00131956	25	0.00364958	Yes	Yes
Breast-MammaryTissue	395	METTL22	ENSG00000067365.14	16	0.0047073	0.145926	31	0.147938	No	No
Breast-MammaryTissue	395	ABAT	ENSG00000183044.11	16	0.00034282	0.0109702	32	0.0174804	Yes	No
Breast-MammaryTissue	395	TMEM186	ENSG00000184857.7	16	1.92371e-05	0.000577114	30	0.00186511	Yes	Yes
Breast-MammaryTissue	395	PMM2	ENSG00000140650.11	16	1.91016e-07	5.92149e-06	31	3.23022e-05	Yes	Yes
Breast-MammaryTissue	395	CARHSP1	ENSG00000153048.10	16	3.37945e-07	1.01383e-05	30	5.26601e-05	Yes	Yes
Breast-MammaryTissue	395	USP7	ENSG00000187555.14	16	0.0011155	0.0334649	30	0.0402372	Yes	No
Breast-MammaryTissue	395	C16orf72	ENSG00000182831.11	16	0.00144278	0.0432835	30	0.0495466	Yes	No
Breast-MammaryTissue	395	GRIN2A	ENSG00000183454.16	16	2.12955e-06	6.6016e-05	31	0.000287283	Yes	Yes
Breast-MammaryTissue	395	ATF7IP2	ENSG00000166669.13	16	8.70307e-08	2.43686e-06	28	1.42944e-05	Yes	Yes
Breast-MammaryTissue	395	LINC01290	ENSG00000260468.1	16	5.23299e-05	0.00141291	27	0.00384354	Yes	Yes
Breast-MammaryTissue	395	EMP2	ENSG00000213853.9	16	1.15615e-11	3.1216e-10	27	3.16793e-09	Yes	Yes
Breast-MammaryTissue	395	TEKT5	ENSG00000153060.7	16	7.19954e-10	2.01587e-08	28	1.62786e-07	Yes	Yes
Breast-MammaryTissue	395	NUBP1	ENSG00000103274.10	16	0.000497861	0.0129444	26	0.0197059	Yes	No
Breast-MammaryTissue	395	TVP23A	ENSG00000166676.14	16	0.000923626	0.0249379	27	0.0320746	Yes	No
Breast-MammaryTissue	395	CIITA	ENSG00000179583.18	16	0.000275867	0.0074484	27	0.0132668	Yes	No
Breast-MammaryTissue	395	CLEC16A	ENSG00000038532.14	16	0.000446272	0.0129419	29	0.0197053	Yes	No
Breast-MammaryTissue	395	RP11-396B14.2	ENSG00000263033.2	16	0.000191383	0.00478458	25	0.0096984	Yes	Yes
Breast-MammaryTissue	395	RMI2	ENSG00000175643.8	16	5.48497e-33	1.37124e-31	25	6.73222e-30	Yes	Yes
Breast-MammaryTissue	395	SOCS1	ENSG00000185338.4	16	0.000153144	0.00367546	24	0.0079635	Yes	Yes
Breast-MammaryTissue	395	PRM2	ENSG00000122304.10	16	0.000503995	0.0120959	24	0.0187576	Yes	No
Breast-MammaryTissue	395	PRM1	ENSG00000175646.3	16	0.000367822	0.00882774	24	0.0149422	Yes	No
Breast-MammaryTissue	395	CTD-3088G3.8	ENSG00000188897.8	16	2.15848e-05	0.00053962	25	0.00176714	Yes	Yes
Breast-MammaryTissue	395	LITAF	ENSG00000189067.12	16	1.01213e-15	2.83396e-14	28	4.2741e-13	Yes	Yes
Breast-MammaryTissue	395	SNN	ENSG00000184602.5	16	2.95189e-08	7.67493e-07	26	4.8838e-06	Yes	Yes
Breast-MammaryTissue	395	TXNDC11	ENSG00000153066.12	16	0.000553826	0.0143995	26	0.0213403	Yes	No
Breast-MammaryTissue	395	ZC3H7A	ENSG00000122299.11	16	0.000649213	0.0168795	26	0.0239835	Yes	No
Breast-MammaryTissue	395	RP11-486I11.2	ENSG00000277369.1	16	0.00450574	0.112643	25	0.115452	No	No
Breast-MammaryTissue	395	RSL1D1	ENSG00000171490.12	16	0.000303078	0.00788003	26	0.0138262	Yes	No
Breast-MammaryTissue	395	GSPT1	ENSG00000103342.12	16	0.00202618	0.0547069	27	0.0603567	No	No
Breast-MammaryTissue	395	NPIPB2	ENSG00000234719.8	16	1.91332e-114	5.16597e-113	27	1.36234e-109	Yes	Yes
Breast-MammaryTissue	395	TNFRSF17	ENSG00000048462.10	16	0.000830562	0.0215946	26	0.0287202	Yes	No
Breast-MammaryTissue	395	SNX29	ENSG00000048471.13	16	4.35054e-05	0.00143568	33	0.00389515	Yes	Yes
Breast-MammaryTissue	395	CPPED1	ENSG00000103381.11	16	1.09687e-07	2.85185e-06	26	1.65084e-05	Yes	Yes
Breast-MammaryTissue	395	SHISA9	ENSG00000237515.8	16	0.000171172	0.00462165	27	0.00945012	Yes	Yes
Breast-MammaryTissue	395	ERCC4	ENSG00000175595.14	16	0.000908417	0.0145347	16	0.0214663	Yes	No
Breast-MammaryTissue	395	LINC02185	ENSG00000262097.1	16	0.00198102	0.0297153	15	0.0366625	Yes	No
Breast-MammaryTissue	395	MKL2	ENSG00000186260.16	16	0.000122361	0.00183542	15	0.00469798	Yes	Yes
Breast-MammaryTissue	395	CTA-276F8.1	ENSG00000276564.1	16	0.00236552	0.0354828	15	0.0421392	Yes	No
Breast-MammaryTissue	395	MIR193BHG	ENSG00000262454.2	16	0.000633854	0.00887395	14	0.0149957	Yes	No
Breast-MammaryTissue	395	RP11-65J21.4	ENSG00000263257.1	16	0.00560607	0.0728789	13	0.0775102	No	No
Breast-MammaryTissue	395	PARN	ENSG00000140694.16	16	0.000718411	0.0100578	14	0.0163842	Yes	No
Breast-MammaryTissue	395	BFAR	ENSG00000103429.10	16	0.00140401	0.0154441	11	0.0224734	Yes	No
Breast-MammaryTissue	395	PLA2G10	ENSG00000069764.9	16	0.00060155	0.00661705	11	0.012235	Yes	No
Breast-MammaryTissue	395	NPIPA3	ENSG00000224712.12	16	0.00448098	0.0448098	10	0.0509887	No	No
Breast-MammaryTissue	395	NPIPA2	ENSG00000254852.8	16	8.75283e-08	8.75283e-07	10	5.51835e-06	Yes	Yes
Breast-MammaryTissue	395	NOMO1	ENSG00000103512.14	16	0.00047001	0.0051701	11	0.0102547	Yes	No
Breast-MammaryTissue	395	NPIPA1	ENSG00000183426.16	16	3.07439e-30	3.07439e-29	10	1.29574e-27	Yes	Yes
Breast-MammaryTissue	395	PDXDC1	ENSG00000179889.18	16	1.9686e-05	0.000255918	13	0.000940711	Yes	Yes
Breast-MammaryTissue	395	NTAN1	ENSG00000157045.8	16	0.000586724	0.00645396	11	0.012026	Yes	No
Breast-MammaryTissue	395	RRN3	ENSG00000085721.12	16	1.70979e-05	0.000188077	11	0.000722258	Yes	Yes
Breast-MammaryTissue	395	NPIPA5	ENSG00000183793.13	16	2.1114e-44	2.32254e-43	11	2.26847e-41	Yes	Yes
Breast-MammaryTissue	395	MPV17L	ENSG00000156968.8	16	2.56709e-15	2.8238e-14	11	4.26226e-13	Yes	Yes
Breast-MammaryTissue	395	C16orf45	ENSG00000166780.10	16	0.000144306	0.00173167	12	0.00447594	Yes	Yes
Breast-MammaryTissue	395	KIAA0430	ENSG00000166783.21	16	0.00222326	0.0244558	11	0.0315879	Yes	No
Breast-MammaryTissue	395	NDE1	ENSG00000072864.14	16	0.000313162	0.00344479	11	0.00758135	Yes	Yes
Breast-MammaryTissue	395	CTB-193M12.5	ENSG00000280206.1	16	0.000245289	0.00269818	11	0.00630339	Yes	Yes
Breast-MammaryTissue	395	MYH11	ENSG00000133392.17	16	0.0012545	0.0163085	13	0.023372	Yes	No
Breast-MammaryTissue	395	FOPNL	ENSG00000133393.12	16	0.00763596	0.0992674	13	0.102493	No	No
Breast-MammaryTissue	395	ABCC1	ENSG00000103222.18	16	7.16164e-05	0.00107425	15	0.00310241	Yes	Yes
Breast-MammaryTissue	395	ABCC6	ENSG00000091262.15	16	2.2127e-12	3.31905e-11	15	3.79144e-10	Yes	Yes
Breast-MammaryTissue	395	NOMO3	ENSG00000103226.17	16	3.1947e-37	5.11152e-36	16	3.14529e-34	Yes	Yes
Breast-MammaryTissue	395	AC138969.4	ENSG00000183889.12	16	5.18736e-14	8.29977e-13	16	1.10864e-11	Yes	Yes
Breast-MammaryTissue	395	NPIPA7	ENSG00000214967.5	16	0.000482773	0.00772436	16	0.0136256	Yes	No
Breast-MammaryTissue	395	XYLT1	ENSG00000103489.11	16	0.000237423	0.00403619	17	0.00853764	Yes	Yes
Breast-MammaryTissue	395	RP11-1212A22.4	ENSG00000233024.7	16	0.000618444	0.00927666	15	0.0154667	Yes	No
Breast-MammaryTissue	395	NOMO2	ENSG00000185164.14	16	8.25776e-06	0.000132124	16	0.000532536	Yes	Yes
Breast-MammaryTissue	395	RPS15A	ENSG00000134419.15	16	0.000367798	0.00551697	15	0.0107772	Yes	No
Breast-MammaryTissue	395	ARL6IP1	ENSG00000170540.14	16	3.07935e-06	4.31109e-05	14	0.000195103	Yes	Yes
Breast-MammaryTissue	395	SMG1	ENSG00000157106.16	16	0.000688627	0.0103294	15	0.0167147	Yes	No
Breast-MammaryTissue	395	TMC7	ENSG00000170537.12	16	0.00178389	0.0249744	14	0.0321095	Yes	No
Breast-MammaryTissue	395	RP11-626G11.1	ENSG00000261357.1	16	0.00344072	0.04817	14	0.0541414	No	No
Breast-MammaryTissue	395	COQ7	ENSG00000167186.10	16	1.92389e-08	2.69344e-07	14	1.84836e-06	Yes	Yes
Breast-MammaryTissue	395	RP11-626G11.4	ENSG00000260430.1	16	0.000327416	0.00458382	14	0.00938732	Yes	Yes
Breast-MammaryTissue	395	RP11-626G11.6	ENSG00000278389.1	16	0.0017935	0.025109	14	0.0322421	Yes	No
Breast-MammaryTissue	395	ITPRIPL2	ENSG00000205730.6	16	0.00169135	0.0236789	14	0.0308044	Yes	No
Breast-MammaryTissue	395	SYT17	ENSG00000103528.16	16	0.000465783	0.00698674	15	0.0126922	Yes	No
Breast-MammaryTissue	395	TMC5	ENSG00000103534.16	16	7.51364e-13	1.27732e-11	17	1.51149e-10	Yes	Yes
Breast-MammaryTissue	395	GDE1	ENSG00000006007.11	16	0.000116873	0.00198684	17	0.00498331	Yes	Yes
Breast-MammaryTissue	395	CCP110	ENSG00000103540.16	16	0.000428183	0.0072791	17	0.0130639	Yes	No
Breast-MammaryTissue	395	C16orf62	ENSG00000103544.14	16	0.00113927	0.0216461	19	0.0287762	Yes	No
Breast-MammaryTissue	395	KNOP1	ENSG00000103550.13	16	2.2204e-53	3.99672e-52	18	5.90236e-50	Yes	Yes
Breast-MammaryTissue	395	IQCK	ENSG00000174628.16	16	0.00304388	0.0578336	19	0.0632882	No	No
Breast-MammaryTissue	395	GPRC5B	ENSG00000167191.11	16	0.000549491	0.0104403	19	0.0168542	Yes	No
Breast-MammaryTissue	395	GP2	ENSG00000169347.16	16	0.000479365	0.00862857	18	0.0147079	Yes	No
Breast-MammaryTissue	395	UMOD	ENSG00000169344.15	16	0.000405829	0.00730492	18	0.0130985	Yes	No
Breast-MammaryTissue	395	ACSM5	ENSG00000183549.10	16	0.00065326	0.0104522	16	0.0168666	Yes	No
Breast-MammaryTissue	395	ACSM2A	ENSG00000183747.11	16	0.000142521	0.00228034	16	0.00553736	Yes	Yes
Breast-MammaryTissue	395	ACSM2B	ENSG00000066813.14	16	0.00049977	0.00749654	15	0.0133269	Yes	No
Breast-MammaryTissue	395	ACSM3	ENSG00000005187.11	16	3.76519e-08	5.64778e-07	15	3.67494e-06	Yes	Yes
Breast-MammaryTissue	395	ACSM1	ENSG00000166743.9	16	1.17712e-08	1.76568e-07	15	1.24129e-06	Yes	Yes
Breast-MammaryTissue	395	THUMPD1	ENSG00000066654.13	16	0.00119701	0.0167582	14	0.0238535	Yes	No
Breast-MammaryTissue	395	ERI2	ENSG00000196678.13	16	4.60392e-07	6.44549e-06	14	3.48926e-05	Yes	Yes
Breast-MammaryTissue	395	AC004381.6	ENSG00000005189.19	16	0.000129396	0.00181154	14	0.00464717	Yes	Yes
Breast-MammaryTissue	395	DCUN1D3	ENSG00000188215.9	16	0.000531993	0.00744791	14	0.0132668	Yes	No
Breast-MammaryTissue	395	LYRM1	ENSG00000102897.9	16	0.000708991	0.00921688	13	0.0154046	Yes	No
Breast-MammaryTissue	395	TMEM159	ENSG00000011638.10	16	0.00073813	0.00885756	12	0.0149817	Yes	No
Breast-MammaryTissue	395	CRYM	ENSG00000103316.10	16	0.00445952	0.0490547	11	0.0549918	No	No
Breast-MammaryTissue	395	CRYM-AS1	ENSG00000189149.11	16	0.00509435	0.0560378	11	0.0616006	No	No
Breast-MammaryTissue	395	NPIPB3	ENSG00000169246.16	16	0.000109225	0.00109225	10	0.00314602	Yes	Yes
Breast-MammaryTissue	395	METTL9	ENSG00000197006.13	16	0.000937099	0.00843389	9	0.0144733	Yes	No
Breast-MammaryTissue	395	IGSF6	ENSG00000140749.8	16	0.00639493	0.0511595	8	0.0569776	No	No
Breast-MammaryTissue	395	OTOA	ENSG00000155719.16	16	0.0013267	0.0106136	8	0.017046	Yes	No
Breast-MammaryTissue	395	RP11-645C24.5	ENSG00000260306.1	16	7.80682e-27	6.24546e-26	8	2.2257e-24	Yes	Yes
Breast-MammaryTissue	395	NPIPB4	ENSG00000185864.16	16	8.69212e-08	6.95369e-07	8	4.46798e-06	Yes	Yes
Breast-MammaryTissue	395	UQCRC2	ENSG00000140740.10	16	0.000874572	0.00787115	9	0.0138185	Yes	No
Breast-MammaryTissue	395	PDZD9	ENSG00000155714.13	16	0.00836545	0.0669236	8	0.0718345	No	No
Breast-MammaryTissue	395	C16orf52	ENSG00000185716.11	16	0.000494656	0.00445191	9	0.00918648	Yes	Yes
Breast-MammaryTissue	395	VWA3A	ENSG00000175267.14	16	0.00181078	0.016297	9	0.0233591	Yes	No
Breast-MammaryTissue	395	SDR42E2	ENSG00000183921.7	16	9.23429e-05	0.000831086	9	0.00251506	Yes	Yes
Breast-MammaryTissue	395	EEF2K	ENSG00000103319.11	16	0.00013885	0.00124965	9	0.00349893	Yes	Yes
Breast-MammaryTissue	395	POLR3E	ENSG00000058600.15	16	0.000382819	0.00344537	9	0.00758154	Yes	Yes
Breast-MammaryTissue	395	CDR2	ENSG00000140743.7	16	0.00251836	0.0226652	9	0.0298131	Yes	No
Breast-MammaryTissue	395	NPIPB5	ENSG00000243716.10	16	0.00101367	0.0101367	10	0.0164822	Yes	No
Breast-MammaryTissue	395	CTC-591M7.1	ENSG00000283213.1	16	0.00104909	0.01154	11	0.018124	Yes	No
Breast-MammaryTissue	395	HS3ST2	ENSG00000122254.6	16	0.00363372	0.0436046	12	0.0498354	Yes	No
Breast-MammaryTissue	395	USP31	ENSG00000103404.14	16	3.1966e-05	0.000447524	14	0.00151084	Yes	Yes
Breast-MammaryTissue	395	SCNN1G	ENSG00000166828.2	16	0.0106647	0.149306	14	0.151239	No	No
Breast-MammaryTissue	395	SCNN1B	ENSG00000168447.10	16	1.1003e-05	0.000165045	15	0.000644947	Yes	Yes
Breast-MammaryTissue	395	COG7	ENSG00000168434.12	16	0.00173961	0.0260942	15	0.0331863	Yes	No
Breast-MammaryTissue	395	CTD-2270L9.4	ENSG00000260136.5	16	6.86567e-05	0.00102985	15	0.00299623	Yes	Yes
Breast-MammaryTissue	395	GGA2	ENSG00000103365.15	16	0.00365408	0.0584652	16	0.0638809	No	No
Breast-MammaryTissue	395	EARS2	ENSG00000103356.15	16	1.53641e-09	2.6119e-08	17	2.07557e-07	Yes	Yes
Breast-MammaryTissue	395	UBFD1	ENSG00000103353.15	16	0.00343639	0.0584186	17	0.0638376	No	No
Breast-MammaryTissue	395	NDUFAB1	ENSG00000004779.9	16	0.00226169	0.0384487	17	0.0449303	Yes	No
Breast-MammaryTissue	395	PALB2	ENSG00000083093.9	16	1.99255e-05	0.000358659	18	0.00124993	Yes	Yes
Breast-MammaryTissue	395	DCTN5	ENSG00000166847.9	16	3.7189e-23	6.69403e-22	18	1.84711e-20	Yes	Yes
Breast-MammaryTissue	395	PLK1	ENSG00000166851.14	16	0.000651705	0.0117307	18	0.0183298	Yes	No
Breast-MammaryTissue	395	ERN2	ENSG00000134398.14	16	0.00086454	0.0155617	18	0.0225947	Yes	No
Breast-MammaryTissue	395	CHP2	ENSG00000166869.2	16	0.000387569	0.00697624	18	0.0126818	Yes	No
Breast-MammaryTissue	395	PRKCB	ENSG00000166501.12	16	3.60874e-09	7.57835e-08	21	5.61382e-07	Yes	Yes
Breast-MammaryTissue	395	RBBP6	ENSG00000122257.18	16	0.000322048	0.00611892	19	0.0115874	Yes	No
Breast-MammaryTissue	395	TNRC6A	ENSG00000090905.18	16	0.000125792	0.00276742	22	0.00641871	Yes	Yes
Breast-MammaryTissue	395	SLC5A11	ENSG00000158865.12	16	1.04906e-55	2.20302e-54	21	3.53632e-52	Yes	Yes
Breast-MammaryTissue	395	ARHGAP17	ENSG00000140750.16	16	6.41795e-05	0.00141195	22	0.00384263	Yes	Yes
Breast-MammaryTissue	395	LINC02175	ENSG00000262155.1	16	5.18359e-09	1.08855e-07	21	7.87719e-07	Yes	Yes
Breast-MammaryTissue	395	LCMT1-AS1	ENSG00000260448.5	16	0.000710153	0.0156234	22	0.0226593	Yes	No
Breast-MammaryTissue	395	LCMT1	ENSG00000205629.11	16	0.00052766	0.0116085	22	0.018199	Yes	No
Breast-MammaryTissue	395	AQP8	ENSG00000103375.10	16	0.00167988	0.0369574	22	0.0435264	Yes	No
Breast-MammaryTissue	395	ZKSCAN2	ENSG00000155592.15	16	5.2775e-11	1.16105e-09	22	1.09744e-08	Yes	Yes
Breast-MammaryTissue	395	CTD-2547G23.4	ENSG00000274925.1	16	5.94645e-05	0.00124875	21	0.00349697	Yes	Yes
Breast-MammaryTissue	395	HS3ST4	ENSG00000182601.6	16	0.00106437	0.0287379	27	0.0357265	Yes	No
Breast-MammaryTissue	395	KDM8	ENSG00000155666.11	16	0.000266144	0.00505673	19	0.010096	Yes	No
Breast-MammaryTissue	395	NSMCE1	ENSG00000169189.16	16	0.00105901	0.0211802	20	0.0283241	Yes	No
Breast-MammaryTissue	395	IL4R	ENSG00000077238.13	16	0.000193764	0.00368151	19	0.007971	Yes	Yes
Breast-MammaryTissue	395	IL21R	ENSG00000103522.15	16	0.000150499	0.00270898	18	0.00632174	Yes	Yes
Breast-MammaryTissue	395	GTF3C1	ENSG00000077235.17	16	0.00141257	0.0254263	18	0.0325409	Yes	No
Breast-MammaryTissue	395	KIAA0556	ENSG00000047578.12	16	0.00113615	0.0204508	18	0.0275841	Yes	No
Breast-MammaryTissue	395	XPO6	ENSG00000169180.11	16	3.29908e-06	4.61872e-05	14	0.000207904	Yes	Yes
Breast-MammaryTissue	395	RP11-57A19.2	ENSG00000246465.1	16	0.00068439	0.00889707	13	0.0150274	Yes	No
Breast-MammaryTissue	395	SBK1	ENSG00000188322.4	16	0.000558366	0.00725876	13	0.0130347	Yes	No
Breast-MammaryTissue	395	NPIPB6	ENSG00000198156.10	16	0.000392131	0.0050977	13	0.0101569	Yes	No
Breast-MammaryTissue	395	EIF3CL	ENSG00000205609.12	16	0.000315351	0.00378421	12	0.00813895	Yes	Yes
Breast-MammaryTissue	395	NPIPB7	ENSG00000233232.6	16	4.72078e-05	0.000566494	12	0.00183839	Yes	Yes
Breast-MammaryTissue	395	CLN3	ENSG00000188603.18	16	0.0064092	0.0769104	12	0.0813387	No	No
Breast-MammaryTissue	395	APOBR	ENSG00000184730.10	16	0.00049239	0.00590868	12	0.0113218	Yes	No
Breast-MammaryTissue	395	IL27	ENSG00000197272.2	16	0.00096018	0.0115222	12	0.0181067	Yes	No
Breast-MammaryTissue	395	NUPR1	ENSG00000176046.8	16	0.000598635	0.00718362	12	0.0129375	Yes	No
Breast-MammaryTissue	395	SGF29	ENSG00000176476.8	16	0.000409455	0.004504	11	0.00926498	Yes	Yes
Breast-MammaryTissue	395	SULT1A2	ENSG00000197165.10	16	3.47029e-32	3.81732e-31	11	1.79764e-29	Yes	Yes
Breast-MammaryTissue	395	SULT1A1	ENSG00000196502.11	16	4.5496e-09	5.00456e-08	11	3.80026e-07	Yes	Yes
Breast-MammaryTissue	395	EIF3C	ENSG00000184110.14	16	4.60152e-06	5.52182e-05	12	0.000244561	Yes	Yes
Breast-MammaryTissue	395	NPIPB9	ENSG00000196993.8	16	4.06333e-07	4.87599e-06	12	2.70628e-05	Yes	Yes
Breast-MammaryTissue	395	RP11-1348G14.4	ENSG00000251417.2	16	5.06308e-20	5.56939e-19	11	1.22248e-17	Yes	Yes
Breast-MammaryTissue	395	ATXN2L	ENSG00000168488.18	16	0.00266322	0.0292954	11	0.0362413	Yes	No
Breast-MammaryTissue	395	TUFM	ENSG00000178952.10	16	1.5662e-07	1.72282e-06	11	1.02857e-05	Yes	Yes
Breast-MammaryTissue	395	SH2B1	ENSG00000178188.14	16	2.17965e-06	2.39762e-05	11	0.000115111	Yes	Yes
Breast-MammaryTissue	395	ATP2A1	ENSG00000196296.13	16	5.42854e-06	5.97139e-05	11	0.000262832	Yes	Yes
Breast-MammaryTissue	395	RABEP2	ENSG00000177548.12	16	0.00365612	0.0402173	11	0.0466104	Yes	No
Breast-MammaryTissue	395	CD19	ENSG00000177455.12	16	0.00214824	0.0214824	10	0.0286081	Yes	No
Breast-MammaryTissue	395	NFATC2IP	ENSG00000176953.12	16	2.71382e-06	2.71382e-05	10	0.000128851	Yes	Yes
Breast-MammaryTissue	395	SPNS1	ENSG00000169682.17	16	0.0019395	0.019395	10	0.0265366	Yes	No
Breast-MammaryTissue	395	LAT	ENSG00000213658.11	16	0.000951115	0.00951115	10	0.015758	Yes	No
Breast-MammaryTissue	395	RP11-426C22.5	ENSG00000260517.2	16	6.60338e-14	6.60338e-13	10	8.8718e-12	Yes	Yes
Breast-MammaryTissue	395	RP11-426C22.4	ENSG00000259807.1	16	8.14558e-05	0.000733102	9	0.00227868	Yes	Yes
Breast-MammaryTissue	395	RP11-426C22.6	ENSG00000260953.1	16	0.000889555	0.008006	9	0.0139808	Yes	No
Breast-MammaryTissue	395	RP11-426C22.8	ENSG00000277999.1	16	5.47427e-18	4.92684e-17	9	9.29954e-16	Yes	Yes
Breast-MammaryTissue	395	NPIPB11	ENSG00000254206.5	16	0.00220263	0.0198236	9	0.0269533	Yes	No
Breast-MammaryTissue	395	BOLA2	ENSG00000183336.8	16	4.57057e-20	4.11352e-19	9	9.06152e-18	Yes	Yes
Breast-MammaryTissue	395	SULT1A4	ENSG00000213648.10	16	0.000442495	0.00398245	9	0.00845765	Yes	Yes
Breast-MammaryTissue	395	NPIPB12	ENSG00000169203.16	16	1.21157e-20	1.09041e-19	9	2.52243e-18	Yes	Yes
Breast-MammaryTissue	395	SPN	ENSG00000197471.11	16	0.00341959	0.0307763	9	0.0376695	Yes	No
Breast-MammaryTissue	395	QPRT	ENSG00000103485.17	16	3.4822e-06	3.13398e-05	9	0.00014691	Yes	Yes
Breast-MammaryTissue	395	C16orf54	ENSG00000185905.3	16	0.00894613	0.0805152	9	0.0846707	No	No
Breast-MammaryTissue	395	KIF22	ENSG00000079616.12	16	0.000626205	0.00563585	9	0.0109375	Yes	No
Breast-MammaryTissue	395	MAZ	ENSG00000103495.13	16	0.0010312	0.00928082	9	0.01547	Yes	No
Breast-MammaryTissue	395	PRRT2	ENSG00000167371.17	16	4.45195e-11	4.00676e-10	9	4.01764e-09	Yes	Yes
Breast-MammaryTissue	395	PAGR1	ENSG00000280789.1	16	1.22471e-07	1.10224e-06	9	6.83255e-06	Yes	Yes
Breast-MammaryTissue	395	MVP	ENSG00000013364.18	16	2.14446e-07	1.93002e-06	9	1.14818e-05	Yes	Yes
Breast-MammaryTissue	395	CDIPT	ENSG00000103502.13	16	0.000870825	0.00783742	9	0.0137772	Yes	No
Breast-MammaryTissue	395	SEZ6L2	ENSG00000174938.14	16	8.00595e-06	7.20535e-05	9	0.000309976	Yes	Yes
Breast-MammaryTissue	395	ASPHD1	ENSG00000174939.10	16	0.000586505	0.00527855	9	0.0104194	Yes	No
Breast-MammaryTissue	395	KCTD13	ENSG00000174943.9	16	5.20204e-05	0.000468184	9	0.00157168	Yes	Yes
Breast-MammaryTissue	395	TMEM219	ENSG00000149932.16	16	0.00168543	0.0151689	9	0.0221773	Yes	No
Breast-MammaryTissue	395	TAOK2	ENSG00000149930.17	16	2.88365e-05	0.000259528	9	0.000951896	Yes	Yes
Breast-MammaryTissue	395	HIRIP3	ENSG00000149929.15	16	8.19441e-05	0.000737497	9	0.00228973	Yes	Yes
Breast-MammaryTissue	395	INO80E	ENSG00000169592.14	16	2.86512e-24	2.57861e-23	9	7.71494e-22	Yes	Yes
Breast-MammaryTissue	395	DOC2A	ENSG00000149927.17	16	0.000347446	0.00312702	9	0.00704647	Yes	Yes
Breast-MammaryTissue	395	FAM57B	ENSG00000149926.13	16	3.99562e-05	0.000359606	9	0.00125251	Yes	Yes
Breast-MammaryTissue	395	ALDOA	ENSG00000149925.17	16	0.000761025	0.00684922	9	0.0125326	Yes	No
Breast-MammaryTissue	395	PPP4C	ENSG00000149923.13	16	0.000388692	0.00349823	9	0.0076686	Yes	Yes
Breast-MammaryTissue	395	TBX6	ENSG00000149922.10	16	1.2636e-11	1.13724e-10	9	1.22696e-09	Yes	Yes
Breast-MammaryTissue	395	YPEL3	ENSG00000090238.11	16	3.55536e-20	3.19982e-19	9	7.08258e-18	Yes	Yes
Breast-MammaryTissue	395	GDPD3	ENSG00000102886.14	16	0.000112269	0.00101042	9	0.0029532	Yes	Yes
Breast-MammaryTissue	395	MAPK3	ENSG00000102882.11	16	5.98524e-05	0.000538672	9	0.00176498	Yes	Yes
Breast-MammaryTissue	395	CORO1A	ENSG00000102879.15	16	0.00448072	0.0358457	8	0.0424692	Yes	No
Breast-MammaryTissue	395	BOLA2B	ENSG00000169627.7	16	0.0184075	0.14726	8	0.149249	No	No
Breast-MammaryTissue	395	SLX1A	ENSG00000132207.17	16	0.000922252	0.00737801	8	0.0131901	Yes	No
Breast-MammaryTissue	395	SULT1A3	ENSG00000261052.5	16	0.000111492	0.000891939	8	0.00266427	Yes	Yes
Breast-MammaryTissue	395	RP11-347C12.3	ENSG00000258130.7	16	0.00200398	0.0160319	8	0.0230795	Yes	No
Breast-MammaryTissue	395	NPIPB13	ENSG00000198064.13	16	0.00150004	0.0120003	8	0.0186517	Yes	No
Breast-MammaryTissue	395	CD2BP2	ENSG00000169217.8	16	0.00233187	0.0163231	7	0.0233845	Yes	No
Breast-MammaryTissue	395	RP11-347C12.10	ENSG00000260219.2	16	0.00527312	0.0369119	7	0.0434839	Yes	No
Breast-MammaryTissue	395	TBC1D10B	ENSG00000169221.13	16	0.00852903	0.0597032	7	0.0650603	No	No
Breast-MammaryTissue	395	MYLPF	ENSG00000180209.11	16	0.0198393	0.138875	7	0.141037	No	No
Breast-MammaryTissue	395	ZNF48	ENSG00000180035.12	16	0.029778	0.208446	7	0.209445	No	No
Breast-MammaryTissue	395	SEPT1	ENSG00000180096.11	16	6.38833e-13	4.47183e-12	7	5.58525e-11	Yes	Yes
Breast-MammaryTissue	395	ZNF771	ENSG00000179965.11	16	0.000694151	0.00485906	7	0.00980522	Yes	Yes
Breast-MammaryTissue	395	DCTPP1	ENSG00000179958.8	16	0.00195784	0.0137049	7	0.0205753	Yes	No
Breast-MammaryTissue	395	SEPHS2	ENSG00000179918.18	16	0.00188882	0.0132217	7	0.0200318	Yes	No
Breast-MammaryTissue	395	ITGAL	ENSG00000005844.17	16	0.00213266	0.0170613	8	0.0241675	Yes	No
Breast-MammaryTissue	395	ZNF768	ENSG00000169957.9	16	9.86449e-05	0.000789159	8	0.0024167	Yes	Yes
Breast-MammaryTissue	395	ZNF747	ENSG00000169955.7	16	0.0129814	0.103851	8	0.106915	No	No
Breast-MammaryTissue	395	ZNF764	ENSG00000169951.9	16	0.00274857	0.0219886	8	0.0291335	Yes	No
Breast-MammaryTissue	395	ZNF688	ENSG00000229809.8	16	0.00503444	0.0402755	8	0.0466604	Yes	No
Breast-MammaryTissue	395	ZNF785	ENSG00000197162.9	16	0.000181249	0.00163124	9	0.00428103	Yes	Yes
Breast-MammaryTissue	395	ZNF689	ENSG00000156853.12	16	0.00299722	0.026975	9	0.0340019	Yes	No
Breast-MammaryTissue	395	PRR14	ENSG00000156858.11	16	0.00153818	0.0138436	9	0.0207345	Yes	No
Breast-MammaryTissue	395	FBRS	ENSG00000156860.15	16	0.00296824	0.0267141	9	0.0337769	Yes	No
Breast-MammaryTissue	395	SRCAP	ENSG00000080603.16	16	0.00256243	0.0230618	9	0.0301951	Yes	No
Breast-MammaryTissue	395	TMEM265	ENSG00000281991.1	16	0.0047575	0.0428175	9	0.0491213	Yes	No
Breast-MammaryTissue	395	PHKG2	ENSG00000156873.15	16	0.00317188	0.0285469	9	0.035544	Yes	No
Breast-MammaryTissue	395	CCDC189	ENSG00000196118.11	16	0.00062697	0.00564273	9	0.0109466	Yes	No
Breast-MammaryTissue	395	RNF40	ENSG00000103549.21	16	4.78806e-05	0.000430925	9	0.00146364	Yes	Yes
Breast-MammaryTissue	395	ZNF629	ENSG00000102870.5	16	0.000771951	0.00694756	9	0.0126506	Yes	No
Breast-MammaryTissue	395	RP11-2C24.7	ENSG00000274678.1	16	5.92247e-06	5.33022e-05	9	0.000237041	Yes	Yes
Breast-MammaryTissue	395	BCL7C	ENSG00000099385.11	16	0.00096785	0.0096785	10	0.0159551	Yes	No
Breast-MammaryTissue	395	CTF1	ENSG00000150281.6	16	0.0115012	0.115012	10	0.117748	No	No
Breast-MammaryTissue	395	FBXL19	ENSG00000099364.16	16	0.00725258	0.0725258	10	0.0771658	No	No
Breast-MammaryTissue	395	ORAI3	ENSG00000175938.6	16	0.00885593	0.0885593	10	0.092341	No	No
Breast-MammaryTissue	395	RP11-1072A3.4	ENSG00000275263.1	16	0.00311612	0.0280451	9	0.0350943	Yes	No
Breast-MammaryTissue	395	SETD1A	ENSG00000099381.17	16	0.00049527	0.0049527	10	0.00994634	Yes	Yes
Breast-MammaryTissue	395	HSD3B7	ENSG00000099377.13	16	1.17437e-05	0.000117437	10	0.00047909	Yes	Yes
Breast-MammaryTissue	395	STX1B	ENSG00000099365.10	16	7.68012e-06	7.68012e-05	10	0.000327728	Yes	Yes
Breast-MammaryTissue	395	STX4	ENSG00000103496.14	16	0.000210453	0.00189408	9	0.00480681	Yes	Yes
Breast-MammaryTissue	395	RP11-196G11.2	ENSG00000260911.2	16	3.22641e-23	2.90377e-22	9	8.25942e-21	Yes	Yes
Breast-MammaryTissue	395	RP11-196G11.6	ENSG00000232748.3	16	0.000582227	0.00524004	9	0.0103611	Yes	No
Breast-MammaryTissue	395	ZNF668	ENSG00000167394.12	16	0.00455251	0.0409726	9	0.0473639	Yes	No
Breast-MammaryTissue	395	ZNF646	ENSG00000167395.10	16	0.00119954	0.0107959	9	0.0172757	Yes	No
Breast-MammaryTissue	395	PRSS53	ENSG00000151006.7	16	0.00124862	0.0112376	9	0.0177882	Yes	No
Breast-MammaryTissue	395	VKORC1	ENSG00000167397.14	16	2.2501e-05	0.000202509	9	0.000769201	Yes	Yes
Breast-MammaryTissue	395	BCKDK	ENSG00000103507.13	16	0.000489317	0.00440385	9	0.00911891	Yes	Yes
Breast-MammaryTissue	395	KAT8	ENSG00000103510.19	16	4.06544e-19	3.65889e-18	9	7.5721e-17	Yes	Yes
Breast-MammaryTissue	395	PRSS8	ENSG00000052344.15	16	0.00118423	0.010658	9	0.017101	Yes	No
Breast-MammaryTissue	395	PRSS36	ENSG00000178226.10	16	0.00433075	0.0389767	9	0.0454323	Yes	No
Breast-MammaryTissue	395	FUS	ENSG00000089280.18	16	0.00288188	0.0259369	9	0.0330363	Yes	No
Breast-MammaryTissue	395	PYCARD	ENSG00000103490.13	16	2.84478e-05	0.000256031	9	0.000940937	Yes	Yes
Breast-MammaryTissue	395	TRIM72	ENSG00000177238.13	16	0.0052751	0.0474759	9	0.0535177	No	No
Breast-MammaryTissue	395	ITGAM	ENSG00000169896.16	16	6.50331e-05	0.000585298	9	0.00188694	Yes	Yes
Breast-MammaryTissue	395	ITGAX	ENSG00000140678.16	16	0.00765186	0.0688668	9	0.0736889	No	No
Breast-MammaryTissue	395	ITGAD	ENSG00000156886.11	16	6.13934e-12	5.52541e-11	9	6.18176e-10	Yes	Yes
Breast-MammaryTissue	395	COX6A2	ENSG00000156885.5	16	0.00191121	0.0172009	9	0.0243186	Yes	No
Breast-MammaryTissue	395	ZNF843	ENSG00000176723.9	16	0.000661847	0.00595662	9	0.0113829	Yes	No
Breast-MammaryTissue	395	RP11-452L6.1	ENSG00000261474.1	16	0.00235989	0.021239	9	0.0283801	Yes	No
Breast-MammaryTissue	395	ARMC5	ENSG00000140691.16	16	0.0017898	0.0161082	9	0.0231695	Yes	No
Breast-MammaryTissue	395	TGFB1I1	ENSG00000140682.18	16	0.000615002	0.00553502	9	0.0108032	Yes	No
Breast-MammaryTissue	395	SLC5A2	ENSG00000140675.12	16	0.0338472	0.304625	9	0.304988	No	No
Breast-MammaryTissue	395	C16orf58	ENSG00000140688.16	16	0.00193872	0.0155098	8	0.0225481	Yes	No
Breast-MammaryTissue	395	AHSP	ENSG00000169877.9	16	0.00317407	0.0253926	8	0.0325067	Yes	No
Breast-MammaryTissue	395	CTD-2358C21.5	ENSG00000276867.1	16	0.0122039	0.097631	8	0.100911	No	No
Breast-MammaryTissue	395	ZNF720	ENSG00000197302.10	16	1.08942e-13	8.71537e-13	8	1.15995e-11	Yes	Yes
Breast-MammaryTissue	395	ZNF267	ENSG00000185947.14	16	0.00123484	0.00987869	8	0.0161753	Yes	No
Breast-MammaryTissue	395	TP53TG3D	ENSG00000205456.11	16	1.49874e-06	8.99243e-06	6	4.71592e-05	Yes	Yes
Breast-MammaryTissue	395	IGHV3OR16-13	ENSG00000271178.1	16	0.0185491	0.0370982	2	0.0436533	Yes	No
Breast-MammaryTissue	395	SHCBP1	ENSG00000171241.8	16	0.00327478	0.00982433	3	0.0161206	Yes	No
Breast-MammaryTissue	395	RP11-46D6.1	ENSG00000261512.2	16	0.000584881	0.00175464	3	0.00452258	Yes	Yes
Breast-MammaryTissue	395	VPS35	ENSG00000069329.16	16	0.00156772	0.00470317	3	0.00957227	Yes	Yes
Breast-MammaryTissue	395	ORC6	ENSG00000091651.8	16	0.0375359	0.112608	3	0.115421	No	No
Breast-MammaryTissue	395	MYLK3	ENSG00000140795.12	16	0.00218222	0.00654667	3	0.0121495	Yes	No
Breast-MammaryTissue	395	C16orf87	ENSG00000155330.9	16	0.000968448	0.00387379	4	0.0082824	Yes	Yes
Breast-MammaryTissue	395	GPT2	ENSG00000166123.13	16	0.0519825	0.259912	5	0.260576	No	No
Breast-MammaryTissue	395	DNAJA2	ENSG00000069345.11	16	0.00118214	0.00591068	5	0.0113233	Yes	No
Breast-MammaryTissue	395	NETO2	ENSG00000171208.9	16	0.0112524	0.0562622	5	0.0618039	No	No
Breast-MammaryTissue	395	ITFG1	ENSG00000129636.12	16	0.00271047	0.0189733	7	0.0261398	Yes	No
Breast-MammaryTissue	395	PHKB	ENSG00000102893.15	16	0.00203274	0.0162619	8	0.0233215	Yes	No
Breast-MammaryTissue	395	ABCC12	ENSG00000140798.15	16	0.00785344	0.0863878	11	0.0902705	No	No
Breast-MammaryTissue	395	ABCC11	ENSG00000121270.15	16	0.00732788	0.0879346	12	0.0917414	No	No
Breast-MammaryTissue	395	LONP2	ENSG00000102910.13	16	9.7896e-17	1.17475e-15	12	1.98589e-14	Yes	Yes
Breast-MammaryTissue	395	SIAH1	ENSG00000196470.11	16	0.0029605	0.0384865	13	0.0449715	Yes	No
Breast-MammaryTissue	395	N4BP1	ENSG00000102921.7	16	0.000526533	0.00737146	14	0.0131845	Yes	No
Breast-MammaryTissue	395	RP11-42I10.1	ENSG00000260086.2	16	0.00357773	0.053666	15	0.059336	No	No
Breast-MammaryTissue	395	CTC-527H23.3	ENSG00000260052.1	16	0.000119003	0.00166604	14	0.00434763	Yes	Yes
Breast-MammaryTissue	395	CBLN1	ENSG00000102924.11	16	0.000432643	0.00692229	16	0.0126158	Yes	No
Breast-MammaryTissue	395	RP11-491F9.5	ENSG00000260769.1	16	0.0015016	0.0240255	16	0.0311739	Yes	No
Breast-MammaryTissue	395	ZNF423	ENSG00000102935.11	16	0.00030587	0.00581152	19	0.0111944	Yes	No
Breast-MammaryTissue	395	CNEP1R1	ENSG00000205423.11	16	2.46422e-05	0.000394275	16	0.00135562	Yes	Yes
Breast-MammaryTissue	395	HEATR3	ENSG00000155393.12	16	6.02085e-26	9.63336e-25	16	3.14747e-23	Yes	Yes
Breast-MammaryTissue	395	PAPD5	ENSG00000121274.12	16	4.05658e-05	0.000649053	16	0.00205691	Yes	Yes
Breast-MammaryTissue	395	ADCY7	ENSG00000121281.12	16	0.00313887	0.0502219	16	0.0561027	No	No
Breast-MammaryTissue	395	BRD7	ENSG00000166164.15	16	0.000694578	0.0111133	16	0.0176458	Yes	No
Breast-MammaryTissue	395	NKD1	ENSG00000140807.6	16	0.00214743	0.0365063	17	0.0430969	Yes	No
Breast-MammaryTissue	395	SNX20	ENSG00000167208.14	16	0.0015927	0.0254833	16	0.0326002	Yes	No
Breast-MammaryTissue	395	NOD2	ENSG00000167207.11	16	9.56905e-05	0.00153105	16	0.00408959	Yes	Yes
Breast-MammaryTissue	395	CYLD	ENSG00000083799.17	16	0.000795872	0.012734	16	0.0194965	Yes	No
Breast-MammaryTissue	395	SALL1	ENSG00000103449.11	16	0.00815159	0.122274	15	0.124754	No	No
Breast-MammaryTissue	395	TOX3	ENSG00000103460.16	16	0.00464427	0.0789525	17	0.0832266	No	No
Breast-MammaryTissue	395	RP11-467J12.4	ENSG00000277639.2	16	2.2026e-05	0.000374442	17	0.0012988	Yes	Yes
Breast-MammaryTissue	395	CHD9	ENSG00000177200.16	16	0.00397609	0.0795217	20	0.0837405	No	No
Breast-MammaryTissue	395	RP11-44F14.2	ENSG00000261804.1	16	0.00660009	0.118802	18	0.121467	No	No
Breast-MammaryTissue	395	RP11-44F14.8	ENSG00000262714.1	16	0.000874619	0.0157431	18	0.0227811	Yes	No
Breast-MammaryTissue	395	RBL2	ENSG00000103479.15	16	8.05024e-34	1.44904e-32	18	7.57772e-31	Yes	Yes
Breast-MammaryTissue	395	AKTIP	ENSG00000166971.16	16	9.1985e-05	0.00165573	18	0.00432732	Yes	Yes
Breast-MammaryTissue	395	RPGRIP1L	ENSG00000103494.12	16	0.000153196	0.00291072	19	0.00668639	Yes	Yes
Breast-MammaryTissue	395	FTO	ENSG00000140718.20	16	0.000360005	0.00828011	23	0.014291	Yes	No
Breast-MammaryTissue	395	IRX3	ENSG00000177508.11	16	0.000488249	0.00976498	20	0.0160561	Yes	No
Breast-MammaryTissue	395	RP11-434E6.4	ENSG00000277559.1	16	1.99612e-08	3.99225e-07	20	2.67172e-06	Yes	Yes
Breast-MammaryTissue	395	LINC02183	ENSG00000283304.1	16	0.000676578	0.0142081	21	0.0211169	Yes	No
Breast-MammaryTissue	395	CRNDE	ENSG00000245694.9	16	0.000155424	0.00341933	22	0.00754041	Yes	Yes
Breast-MammaryTissue	395	IRX5	ENSG00000176842.14	16	0.000622203	0.0130663	21	0.0198603	Yes	No
Breast-MammaryTissue	395	CTD-3032H12.2	ENSG00000259711.1	16	0.000688877	0.0144664	21	0.0214043	Yes	No
Breast-MammaryTissue	395	CTD-3032H12.1	ENSG00000259725.1	16	0.00234306	0.0492042	21	0.0551326	No	No
Breast-MammaryTissue	395	IRX6	ENSG00000159387.7	16	0.000595943	0.0119189	20	0.018561	Yes	No
Breast-MammaryTissue	395	MMP2	ENSG00000087245.12	16	0.000489338	0.00978675	20	0.0160804	Yes	No
Breast-MammaryTissue	395	RP11-212I21.2	ENSG00000260135.6	16	2.56464e-33	5.12927e-32	20	2.59415e-30	Yes	Yes
Breast-MammaryTissue	395	LPCAT2	ENSG00000087253.12	16	0.000903504	0.0180701	20	0.0252389	Yes	No
Breast-MammaryTissue	395	RP11-212I21.4	ENSG00000261997.1	16	7.13828e-05	0.00135627	19	0.00372849	Yes	Yes
Breast-MammaryTissue	395	CAPNS2	ENSG00000256812.1	16	2.71889e-05	0.000516589	19	0.00170564	Yes	Yes
Breast-MammaryTissue	395	SLC6A2	ENSG00000103546.18	16	0.00124843	0.0262169	21	0.0332988	Yes	No
Breast-MammaryTissue	395	CES1	ENSG00000198848.12	16	1.07371e-05	0.000214743	20	0.000809342	Yes	Yes
Breast-MammaryTissue	395	RP11-461O7.1	ENSG00000246379.6	16	3.55958e-05	0.000747511	21	0.00231489	Yes	Yes
Breast-MammaryTissue	395	GNAO1	ENSG00000087258.14	16	0.00117488	0.0246725	21	0.0317855	Yes	No
Breast-MammaryTissue	395	AMFR	ENSG00000159461.14	16	0.000234899	0.00446309	19	0.00920338	Yes	Yes
Breast-MammaryTissue	395	NUDT21	ENSG00000167005.13	16	0.000787879	0.0149697	19	0.0219649	Yes	No
Breast-MammaryTissue	395	OGFOD1	ENSG00000087263.16	16	0.00238132	0.0428637	18	0.0491713	Yes	No
Breast-MammaryTissue	395	BBS2	ENSG00000125124.11	16	4.48062e-39	8.06512e-38	18	5.61819e-36	Yes	Yes
Breast-MammaryTissue	395	MT3	ENSG00000087250.8	16	0.00025811	0.00464598	18	0.0094862	Yes	Yes
Breast-MammaryTissue	395	MT2A	ENSG00000125148.6	16	0.000148112	0.00266602	18	0.00624949	Yes	Yes
Breast-MammaryTissue	395	MT1E	ENSG00000169715.14	16	3.34934e-12	6.02882e-11	18	6.72459e-10	Yes	Yes
Breast-MammaryTissue	395	MT1M	ENSG00000205364.3	16	1.45088e-05	0.000261158	18	0.000956924	Yes	Yes
Breast-MammaryTissue	395	MT1A	ENSG00000205362.11	16	3.36094e-09	6.0497e-08	18	4.53236e-07	Yes	Yes
Breast-MammaryTissue	395	MT1F	ENSG00000198417.6	16	1.75245e-05	0.00031544	18	0.00112414	Yes	Yes
Breast-MammaryTissue	395	MT1G	ENSG00000125144.13	16	2.24955e-06	4.0492e-05	18	0.000184472	Yes	Yes
Breast-MammaryTissue	395	MT1H	ENSG00000205358.3	16	5.56533e-05	0.00100176	18	0.00293205	Yes	Yes
Breast-MammaryTissue	395	MT1X	ENSG00000187193.8	16	4.89908e-05	0.000881834	18	0.00263964	Yes	Yes
Breast-MammaryTissue	395	NUP93	ENSG00000102900.12	16	0.000271742	0.00516309	19	0.010243	Yes	No
Breast-MammaryTissue	395	HERPUD1	ENSG00000051108.14	16	0.000887937	0.0168708	19	0.0239768	Yes	No
Breast-MammaryTissue	395	CETP	ENSG00000087237.10	16	0.000836935	0.0159018	19	0.0229503	Yes	No
Breast-MammaryTissue	395	NLRC5	ENSG00000140853.15	16	6.70835e-05	0.00127459	19	0.00354939	Yes	Yes
Breast-MammaryTissue	395	CPNE2	ENSG00000140848.16	16	0.000419247	0.0079657	19	0.0139352	Yes	No
Breast-MammaryTissue	395	FAM192A	ENSG00000172775.16	16	1.56957e-08	2.98218e-07	19	2.03065e-06	Yes	Yes
Breast-MammaryTissue	395	RSPRY1	ENSG00000159579.13	16	0.000135687	0.00257805	19	0.00609123	Yes	Yes
Breast-MammaryTissue	395	ARL2BP	ENSG00000102931.7	16	0.000123147	0.0023398	19	0.00565202	Yes	Yes
Breast-MammaryTissue	395	PLLP	ENSG00000102934.9	16	5.33772e-05	0.00101417	19	0.00296086	Yes	Yes
Breast-MammaryTissue	395	CCL22	ENSG00000102962.4	16	0.000643731	0.0122309	19	0.0189145	Yes	No
Breast-MammaryTissue	395	CX3CL1	ENSG00000006210.6	16	5.19297e-05	0.000986663	19	0.00289522	Yes	Yes
Breast-MammaryTissue	395	CCL17	ENSG00000102970.10	16	0.00122236	0.0232248	19	0.030362	Yes	No
Breast-MammaryTissue	395	CIAPIN1	ENSG00000005194.14	16	1.23794e-05	0.000247588	20	0.000913548	Yes	Yes
Breast-MammaryTissue	395	COQ9	ENSG00000088682.13	16	5.06116e-05	0.00096162	19	0.00283208	Yes	Yes
Breast-MammaryTissue	395	POLR2C	ENSG00000102978.12	16	0.000745365	0.0141619	19	0.0210738	Yes	No
Breast-MammaryTissue	395	DOK4	ENSG00000125170.10	16	2.88799e-07	5.77598e-06	20	3.15551e-05	Yes	Yes
Breast-MammaryTissue	395	CCDC102A	ENSG00000135736.5	16	8.15331e-08	1.63066e-06	20	9.7686e-06	Yes	Yes
Breast-MammaryTissue	395	ADGRG5	ENSG00000159618.15	16	0.00044227	0.0088454	20	0.0149653	Yes	No
Breast-MammaryTissue	395	ADGRG1	ENSG00000205336.11	16	0.00374765	0.074953	20	0.0794643	No	No
Breast-MammaryTissue	395	ADGRG3	ENSG00000182885.16	16	0.00139988	0.0265978	19	0.0336713	Yes	No
Breast-MammaryTissue	395	KATNB1	ENSG00000140854.12	16	0.000453069	0.00860831	19	0.0146853	Yes	No
Breast-MammaryTissue	395	KIFC3	ENSG00000140859.15	16	0.000754387	0.0158421	21	0.0228938	Yes	No
Breast-MammaryTissue	395	CTD-2600O9.1	ENSG00000187185.4	16	0.000117983	0.00235965	20	0.00568955	Yes	Yes
Breast-MammaryTissue	395	TEPP	ENSG00000159648.11	16	2.46635e-13	4.93271e-12	20	6.12359e-11	Yes	Yes
Breast-MammaryTissue	395	ZNF319	ENSG00000166188.2	16	0.00285061	0.0570122	20	0.062493	No	No
Breast-MammaryTissue	395	USB1	ENSG00000103005.11	16	0.000164932	0.00329863	20	0.00733471	Yes	Yes
Breast-MammaryTissue	395	MMP15	ENSG00000102996.4	16	0.0015248	0.030496	20	0.0374008	Yes	No
Breast-MammaryTissue	395	CFAP20	ENSG00000070761.7	16	0.00172773	0.0345545	20	0.0412644	Yes	No
Breast-MammaryTissue	395	CSNK2A2	ENSG00000070770.8	16	0.000443562	0.00887125	20	0.0149939	Yes	No
Breast-MammaryTissue	395	CCDC113	ENSG00000103021.9	16	1.71203e-06	3.59526e-05	21	0.000165714	Yes	Yes
Breast-MammaryTissue	395	GINS3	ENSG00000181938.13	16	0.00187107	0.0392925	21	0.0457252	Yes	No
Breast-MammaryTissue	395	LINC02137	ENSG00000260186.5	16	0.000343409	0.00686817	20	0.0125568	Yes	No
Breast-MammaryTissue	395	NDRG4	ENSG00000103034.14	16	0.000900423	0.0180085	20	0.0251769	Yes	No
Breast-MammaryTissue	395	SETD6	ENSG00000103037.11	16	8.12728e-07	1.62546e-05	20	8.10971e-05	Yes	Yes
Breast-MammaryTissue	395	CNOT1	ENSG00000125107.17	16	0.00489576	0.102811	21	0.105903	No	No
Breast-MammaryTissue	395	SLC38A7	ENSG00000103042.8	16	5.40594e-05	0.00108119	20	0.00311972	Yes	Yes
Breast-MammaryTissue	395	GOT2	ENSG00000125166.12	16	7.06116e-10	1.41223e-08	20	1.16176e-07	Yes	Yes
Breast-MammaryTissue	395	CDH8	ENSG00000150394.13	16	2.37859e-05	0.00040436	17	0.00138488	Yes	Yes
Breast-MammaryTissue	395	CDH11	ENSG00000140937.13	16	0.000313877	0.00659141	21	0.0122068	Yes	No
Breast-MammaryTissue	395	LINC02126	ENSG00000259847.1	16	0.000278685	0.0055737	20	0.0108611	Yes	No
Breast-MammaryTissue	395	CDH5	ENSG00000179776.17	16	0.00116869	0.015193	13	0.0221972	Yes	No
Breast-MammaryTissue	395	LINC00920	ENSG00000246898.1	16	1.77233e-14	2.30403e-13	13	3.23195e-12	Yes	Yes
Breast-MammaryTissue	395	BEAN1	ENSG00000166546.13	16	0.000268849	0.00349504	13	0.00766342	Yes	Yes
Breast-MammaryTissue	395	TK2	ENSG00000166548.15	16	0.00103763	0.0124516	12	0.0191803	Yes	No
Breast-MammaryTissue	395	CKLF	ENSG00000217555.12	16	0.000415363	0.00498436	12	0.00999036	Yes	Yes
Breast-MammaryTissue	395	CMTM1	ENSG00000089505.17	16	0.00224124	0.0268949	12	0.0339272	Yes	No
Breast-MammaryTissue	395	CMTM2	ENSG00000140932.9	16	0.00330032	0.0363035	11	0.0429151	Yes	No
Breast-MammaryTissue	395	CMTM3	ENSG00000140931.19	16	4.60283e-08	5.06312e-07	11	3.32734e-06	Yes	Yes
Breast-MammaryTissue	395	CMTM4	ENSG00000183723.12	16	0.000782158	0.0093859	12	0.0155995	Yes	No
Breast-MammaryTissue	395	DYNC1LI2	ENSG00000135720.12	16	0.00104538	0.0114991	11	0.0180843	Yes	No
Breast-MammaryTissue	395	RP11-63M22.1	ENSG00000260558.1	16	0.00221608	0.0243769	11	0.0315125	Yes	No
Breast-MammaryTissue	395	RP11-61A14.4	ENSG00000246777.1	16	0.00192831	0.0212114	11	0.0283577	Yes	No
Breast-MammaryTissue	395	TERB1	ENSG00000249961.9	16	0.00500013	0.0550014	11	0.0606382	No	No
Breast-MammaryTissue	395	NAE1	ENSG00000159593.14	16	0.00715232	0.0715232	10	0.0762088	No	No
Breast-MammaryTissue	395	PDP2	ENSG00000172840.6	16	0.0030349	0.030349	10	0.0372502	Yes	No
Breast-MammaryTissue	395	RRAD	ENSG00000166592.11	16	0.00248342	0.0223508	9	0.0295046	Yes	No
Breast-MammaryTissue	395	FAM96B	ENSG00000166595.11	16	0.00569445	0.05125	9	0.0570647	No	No
Breast-MammaryTissue	395	CES2	ENSG00000172831.11	16	0.00527498	0.0474748	9	0.0535177	No	No
Breast-MammaryTissue	395	CES3	ENSG00000172828.12	16	0.00039878	0.00358902	9	0.00782731	Yes	Yes
Breast-MammaryTissue	395	CES4A	ENSG00000172824.14	16	0.003956	0.031648	8	0.0385168	Yes	No
Breast-MammaryTissue	395	CBFB	ENSG00000067955.13	16	0.00209308	0.0167447	8	0.0238434	Yes	No
Breast-MammaryTissue	395	C16orf70	ENSG00000125149.11	16	0.00102224	0.0081779	8	0.014171	Yes	No
Breast-MammaryTissue	395	B3GNT9	ENSG00000237172.3	16	0.00837776	0.0586443	7	0.0640576	No	No
Breast-MammaryTissue	395	TRADD	ENSG00000102871.15	16	0.000482949	0.00338064	7	0.00747833	Yes	Yes
Breast-MammaryTissue	395	FBXL8	ENSG00000135722.8	16	0.00372439	0.0260707	7	0.0331633	Yes	No
Breast-MammaryTissue	395	HSF4	ENSG00000102878.16	16	0.000510707	0.00357495	7	0.00780435	Yes	Yes
Breast-MammaryTissue	395	NOL3	ENSG00000140939.14	16	0.000921329	0.0064493	7	0.0120245	Yes	No
Breast-MammaryTissue	395	KIAA0895L	ENSG00000196123.12	16	0.00304979	0.0213485	7	0.0284791	Yes	No
Breast-MammaryTissue	395	EXOC3L1	ENSG00000179044.15	16	0.000742927	0.00520049	7	0.0103005	Yes	No
Breast-MammaryTissue	395	E2F4	ENSG00000205250.8	16	0.000576289	0.00403402	7	0.00853471	Yes	Yes
Breast-MammaryTissue	395	ELMO3	ENSG00000102890.14	16	3.49526e-05	0.000244668	7	0.000905124	Yes	Yes
Breast-MammaryTissue	395	LRRC29	ENSG00000125122.15	16	0.000937163	0.00656014	7	0.0121615	Yes	No
Breast-MammaryTissue	395	TMEM208	ENSG00000168701.18	16	0.00252479	0.0176736	7	0.0247932	Yes	No
Breast-MammaryTissue	395	FHOD1	ENSG00000135723.13	16	0.000197565	0.00138296	7	0.00378718	Yes	Yes
Breast-MammaryTissue	395	SLC9A5	ENSG00000135740.16	16	0.00274479	0.0192136	7	0.0263683	Yes	No
Breast-MammaryTissue	395	PLEKHG4	ENSG00000196155.12	16	0.0008753	0.0052518	6	0.0103754	Yes	No
Breast-MammaryTissue	395	KCTD19	ENSG00000168676.10	16	0.000210851	0.00147596	7	0.00397523	Yes	Yes
Breast-MammaryTissue	395	LRRC36	ENSG00000159708.17	16	2.92075e-07	2.04452e-06	7	1.21162e-05	Yes	Yes
Breast-MammaryTissue	395	TPPP3	ENSG00000159713.10	16	0.000467503	0.00280502	6	0.0064945	Yes	Yes
Breast-MammaryTissue	395	ZDHHC1	ENSG00000159714.10	16	0.00199557	0.0119734	6	0.0186239	Yes	No
Breast-MammaryTissue	395	HSD11B2	ENSG00000176387.6	16	0.0107094	0.0642567	6	0.0693655	No	No
Breast-MammaryTissue	395	RP11-297D21.2	ENSG00000261320.1	16	0.00759498	0.0455699	6	0.0517131	No	No
Breast-MammaryTissue	395	ATP6V0D1	ENSG00000159720.11	16	0.00119233	0.00715397	6	0.0128954	Yes	No
Breast-MammaryTissue	395	FAM65A	ENSG00000039523.19	16	0.000525163	0.00367614	7	0.00796404	Yes	Yes
Breast-MammaryTissue	395	CTD-2012K14.6	ENSG00000261386.2	16	0.00788513	0.0551959	7	0.0608091	No	No
Breast-MammaryTissue	395	CTCF	ENSG00000102974.14	16	0.0413714	0.2896	7	0.290024	No	No
Breast-MammaryTissue	395	CARMIL2	ENSG00000159753.13	16	0.0214446	0.150112	7	0.152039	No	No
Breast-MammaryTissue	395	ACD	ENSG00000102977.13	16	0.0106022	0.0742155	7	0.0787729	No	No
Breast-MammaryTissue	395	PARD6A	ENSG00000102981.9	16	0.00318244	0.0222771	7	0.029427	Yes	No
Breast-MammaryTissue	395	ENKD1	ENSG00000124074.11	16	0.0149729	0.10481	7	0.107842	No	No
Breast-MammaryTissue	395	C16orf86	ENSG00000159761.14	16	4.37115e-06	3.0598e-05	7	0.000143835	Yes	Yes
Breast-MammaryTissue	395	GFOD2	ENSG00000141098.12	16	0.00932492	0.0745994	8	0.0791303	No	No
Breast-MammaryTissue	395	RANBP10	ENSG00000141084.10	16	5.70861e-06	4.56689e-05	8	0.000205772	Yes	Yes
Breast-MammaryTissue	395	TSNAXIP1	ENSG00000102904.14	16	0.00311394	0.0249116	8	0.0320443	Yes	No
Breast-MammaryTissue	395	CENPT	ENSG00000102901.12	16	0.000834999	0.00667999	8	0.0123177	Yes	No
Breast-MammaryTissue	395	THAP11	ENSG00000168286.2	16	0.00908121	0.0726497	8	0.0772798	No	No
Breast-MammaryTissue	395	NUTF2	ENSG00000102898.11	16	0.000997072	0.00797657	8	0.0139452	Yes	No
Breast-MammaryTissue	395	EDC4	ENSG00000038358.14	16	0.000567972	0.00454378	8	0.00932912	Yes	Yes
Breast-MammaryTissue	395	NRN1L	ENSG00000188038.7	16	0.00924828	0.0739862	8	0.0785702	No	No
Breast-MammaryTissue	395	PSKH1	ENSG00000159792.9	16	0.0125953	0.113358	9	0.116141	No	No
Breast-MammaryTissue	395	CTRL	ENSG00000141086.17	16	0.00467006	0.0373605	8	0.0439031	Yes	No
Breast-MammaryTissue	395	PSMB10	ENSG00000205220.11	16	0.000292852	0.00234281	8	0.00565764	Yes	Yes
Breast-MammaryTissue	395	LCAT	ENSG00000213398.7	16	0.00267129	0.0213703	8	0.0284978	Yes	No
Breast-MammaryTissue	395	SLC12A4	ENSG00000124067.16	16	0.0048338	0.0435042	9	0.0497422	Yes	No
Breast-MammaryTissue	395	DPEP3	ENSG00000141096.4	16	0.00167653	0.0150888	9	0.0220928	Yes	No
Breast-MammaryTissue	395	DPEP2	ENSG00000167261.13	16	1.36816e-05	0.000123134	9	0.000499682	Yes	Yes
Breast-MammaryTissue	395	DUS2	ENSG00000167264.17	16	0.00306441	0.0275797	9	0.0346129	Yes	No
Breast-MammaryTissue	395	DDX28	ENSG00000182810.6	16	0.0131142	0.118028	9	0.120709	No	No
Breast-MammaryTissue	395	NFATC3	ENSG00000072736.18	16	0.000316528	0.00316528	10	0.00711469	Yes	Yes
Breast-MammaryTissue	395	ESRP2	ENSG00000103067.13	16	0.000924825	0.00924825	10	0.0154343	Yes	No
Breast-MammaryTissue	395	PLA2G15	ENSG00000103066.12	16	9.13878e-05	0.000913878	10	0.00271881	Yes	Yes
Breast-MammaryTissue	395	SLC7A6	ENSG00000103064.13	16	0.00404279	0.0404279	10	0.0468193	Yes	No
Breast-MammaryTissue	395	SLC7A6OS	ENSG00000103061.12	16	0.0117663	0.117663	10	0.120349	No	No
Breast-MammaryTissue	395	PRMT7	ENSG00000132600.16	16	3.79695e-17	3.79695e-16	10	6.66271e-15	Yes	Yes
Breast-MammaryTissue	395	SMPD3	ENSG00000103056.11	16	0.00643977	0.0708375	11	0.075548	No	No
Breast-MammaryTissue	395	ZFP90	ENSG00000184939.15	16	0.000158392	0.0019007	12	0.00481898	Yes	Yes
Breast-MammaryTissue	395	RP11-615I2.6	ENSG00000275383.1	16	0.0107349	0.128819	12	0.131134	No	No
Breast-MammaryTissue	395	CDH3	ENSG00000062038.13	16	0.00231226	0.0277471	12	0.0347875	Yes	No
Breast-MammaryTissue	395	CDH1	ENSG00000039068.18	16	0.000295874	0.00384636	13	0.00823789	Yes	Yes
Breast-MammaryTissue	395	TANGO6	ENSG00000103047.7	16	0.00898022	0.134703	15	0.136891	No	No
Breast-MammaryTissue	395	HAS3	ENSG00000103044.10	16	0.00156849	0.0219588	14	0.0291103	Yes	No
Breast-MammaryTissue	395	CHTF8	ENSG00000168802.12	16	0.00325262	0.0455366	14	0.0516787	No	No
Breast-MammaryTissue	395	UTP4	ENSG00000141076.17	16	5.88029e-07	8.2324e-06	14	4.34821e-05	Yes	Yes
Breast-MammaryTissue	395	SNTB2	ENSG00000168807.16	16	2.47561e-05	0.000346585	14	0.00121542	Yes	Yes
Breast-MammaryTissue	395	VPS4A	ENSG00000132612.15	16	0.000755802	0.0105812	14	0.0170073	Yes	No
Breast-MammaryTissue	395	COG8	ENSG00000213380.14	16	0.00422924	0.0592094	14	0.0645946	No	No
Breast-MammaryTissue	395	PDF	ENSG00000258429.1	16	8.62982e-09	1.20817e-07	14	8.67817e-07	Yes	Yes
Breast-MammaryTissue	395	NIP7	ENSG00000132603.13	16	8.72047e-08	1.22087e-06	14	7.50031e-06	Yes	Yes
Breast-MammaryTissue	395	TMED6	ENSG00000157315.4	16	0.000126189	0.00164045	13	0.00429787	Yes	Yes
Breast-MammaryTissue	395	TERF2	ENSG00000132604.10	16	0.000200612	0.00260796	13	0.0061446	Yes	Yes
Breast-MammaryTissue	395	CYB5B	ENSG00000103018.16	16	0.00199742	0.0259665	13	0.0330655	Yes	No
Breast-MammaryTissue	395	NFAT5	ENSG00000102908.20	16	0.000854018	0.0119563	14	0.0186051	Yes	No
Breast-MammaryTissue	395	NQO1	ENSG00000181019.12	16	0.00706674	0.0918677	13	0.0954617	No	No
Breast-MammaryTissue	395	NOB1	ENSG00000141101.12	16	0.00208119	0.0249742	12	0.0321095	Yes	No
Breast-MammaryTissue	395	WWP2	ENSG00000198373.12	16	2.81582e-05	0.000366056	13	0.0012721	Yes	Yes
Breast-MammaryTissue	395	CLEC18A	ENSG00000157322.17	16	2.40979e-46	2.65077e-45	11	2.93013e-43	Yes	Yes
Breast-MammaryTissue	395	PDPR	ENSG00000090857.13	16	2.10212e-05	0.000231233	11	0.000863383	Yes	Yes
Breast-MammaryTissue	395	EXOSC6	ENSG00000223496.2	16	1.52949e-67	1.68244e-66	11	4.56734e-64	Yes	Yes
Breast-MammaryTissue	395	AARS	ENSG00000090861.15	16	0.000382228	0.00420451	11	0.0088059	Yes	Yes
Breast-MammaryTissue	395	DDX19B	ENSG00000157349.16	16	0.0105174	0.126208	12	0.128584	No	No
Breast-MammaryTissue	395	DDX19A	ENSG00000168872.16	16	0.00458657	0.0550388	12	0.0606614	No	No
Breast-MammaryTissue	395	ST3GAL2	ENSG00000157350.12	16	0.00418149	0.0501779	12	0.0560603	No	No
Breast-MammaryTissue	395	FUK	ENSG00000157353.16	16	0.00214136	0.0256963	12	0.0328091	Yes	No
Breast-MammaryTissue	395	COG4	ENSG00000103051.18	16	0.000335989	0.00403187	12	0.00853242	Yes	Yes
Breast-MammaryTissue	395	SF3B3	ENSG00000189091.12	16	0.000172964	0.00207556	12	0.00514639	Yes	Yes
Breast-MammaryTissue	395	IL34	ENSG00000157368.10	16	0.000334615	0.00401537	12	0.00850588	Yes	Yes
Breast-MammaryTissue	395	MTSS1L	ENSG00000132613.14	16	3.42139e-06	4.10567e-05	12	0.000186769	Yes	Yes
Breast-MammaryTissue	395	VAC14	ENSG00000103043.14	16	0.00143278	0.0186261	13	0.0257865	Yes	No
Breast-MammaryTissue	395	HYDIN	ENSG00000157423.17	16	2.21723e-05	0.000332585	15	0.00117144	Yes	Yes
Breast-MammaryTissue	395	CMTR2	ENSG00000180917.17	16	0.000469652	0.00610547	13	0.0115751	Yes	No
Breast-MammaryTissue	395	CALB2	ENSG00000172137.18	16	0.00281842	0.0366395	13	0.0432348	Yes	No
Breast-MammaryTissue	395	ZNF23	ENSG00000167377.17	16	4.98876e-09	6.48539e-08	13	4.84697e-07	Yes	Yes
Breast-MammaryTissue	395	ZNF19	ENSG00000157429.15	16	0.00590389	0.0826545	14	0.0866982	No	No
Breast-MammaryTissue	395	CHST4	ENSG00000140835.9	16	4.00897e-05	0.000521166	13	0.0017186	Yes	Yes
Breast-MammaryTissue	395	TAT	ENSG00000198650.10	16	4.8352e-06	6.28575e-05	13	0.000274639	Yes	Yes
Breast-MammaryTissue	395	MARVELD3	ENSG00000140832.9	16	0.000386575	0.00502548	13	0.0100531	Yes	No
Breast-MammaryTissue	395	PHLPP2	ENSG00000040199.18	16	3.48986e-13	4.53681e-12	13	5.65876e-11	Yes	Yes
Breast-MammaryTissue	395	AP1G1	ENSG00000166747.12	16	0.000142928	0.00185807	13	0.00474215	Yes	Yes
Breast-MammaryTissue	395	ATXN1L	ENSG00000224470.7	16	0.00112135	0.0134562	12	0.0203075	Yes	No
Breast-MammaryTissue	395	ZNF821	ENSG00000102984.14	16	0.00185079	0.0222095	12	0.0293638	Yes	No
Breast-MammaryTissue	395	IST1	ENSG00000182149.20	16	0.000128768	0.00154521	12	0.00411314	Yes	Yes
Breast-MammaryTissue	395	PKD1L3	ENSG00000277481.1	16	0.000727603	0.00945884	13	0.0156953	Yes	No
Breast-MammaryTissue	395	DHODH	ENSG00000102967.11	16	3.63789e-10	4.72926e-09	13	4.15329e-08	Yes	Yes
Breast-MammaryTissue	395	TXNL4B	ENSG00000140830.8	16	2.42827e-06	3.15676e-05	13	0.000147678	Yes	Yes
Breast-MammaryTissue	395	HP	ENSG00000257017.8	16	2.61991e-05	0.000340588	13	0.00119643	Yes	Yes
Breast-MammaryTissue	395	HPR	ENSG00000261701.6	16	8.12546e-10	1.05631e-08	13	8.83129e-08	Yes	Yes
Breast-MammaryTissue	395	DHX38	ENSG00000140829.11	16	0.00173443	0.0225476	13	0.0296965	Yes	No
Breast-MammaryTissue	395	PMFBP1	ENSG00000118557.15	16	0.0107569	0.150597	14	0.152513	No	No
Breast-MammaryTissue	395	LINC01572	ENSG00000261008.6	16	1.36871e-05	0.000246368	18	0.00090959	Yes	Yes
Breast-MammaryTissue	395	ZFHX3	ENSG00000140836.14	16	0.00191348	0.0306156	16	0.0375175	Yes	No
Breast-MammaryTissue	395	RP11-346C20.4	ENSG00000272250.1	16	0.0012156	0.0170184	14	0.0241197	Yes	No
Breast-MammaryTissue	395	RP11-346C20.3	ENSG00000271009.2	16	0.000772001	0.010808	14	0.0172891	Yes	No
Breast-MammaryTissue	395	C16orf47	ENSG00000197445.2	16	7.86544e-05	0.00110116	14	0.0031643	Yes	Yes
Breast-MammaryTissue	395	PSMD7	ENSG00000103035.10	16	0.000296066	0.00532918	18	0.0104935	Yes	No
Breast-MammaryTissue	395	AC009120.5	ENSG00000260884.1	16	0.00144537	0.0260167	18	0.0331129	Yes	No
Breast-MammaryTissue	395	RP11-252A24.3	ENSG00000261079.1	16	3.17871e-10	5.72169e-09	18	4.96516e-08	Yes	Yes
Breast-MammaryTissue	395	NPIPB15	ENSG00000196436.8	16	0.000147235	0.00265023	18	0.00622434	Yes	Yes
Breast-MammaryTissue	395	CLEC18B	ENSG00000140839.11	16	0.000738562	0.0132941	18	0.0201304	Yes	No
Breast-MammaryTissue	395	GLG1	ENSG00000090863.11	16	0.00097362	0.0184988	19	0.0256565	Yes	No
Breast-MammaryTissue	395	RFWD3	ENSG00000168411.13	16	3.92317e-08	7.06171e-07	18	4.52355e-06	Yes	Yes
Breast-MammaryTissue	395	MLKL	ENSG00000168404.12	16	2.5094e-12	4.51693e-11	18	5.09901e-10	Yes	Yes
Breast-MammaryTissue	395	FA2H	ENSG00000103089.8	16	0.000589319	0.0106077	18	0.0170411	Yes	No
Breast-MammaryTissue	395	WDR59	ENSG00000103091.14	16	0.000113922	0.0020506	18	0.00510024	Yes	Yes
Breast-MammaryTissue	395	ZNRF1	ENSG00000186187.11	16	0.00218993	0.0416088	19	0.0479671	Yes	No
Breast-MammaryTissue	395	LDHD	ENSG00000166816.13	16	0.000384267	0.0069168	18	0.0126095	Yes	No
Breast-MammaryTissue	395	ZFP1	ENSG00000184517.11	16	1.46808e-19	2.64254e-18	18	5.55595e-17	Yes	Yes
Breast-MammaryTissue	395	CTRB2	ENSG00000168928.12	16	0.000590452	0.0106281	18	0.0170619	Yes	No
Breast-MammaryTissue	395	CTRB1	ENSG00000168925.10	16	0.00647428	0.116537	18	0.11925	No	No
Breast-MammaryTissue	395	BCAR1	ENSG00000050820.16	16	0.000367167	0.00697616	19	0.0126818	Yes	No
Breast-MammaryTissue	395	CFDP1	ENSG00000153774.8	16	9.73643e-08	1.94729e-06	20	1.15771e-05	Yes	Yes
Breast-MammaryTissue	395	RP11-77K12.9	ENSG00000274220.1	16	0.000715899	0.014318	20	0.0212528	Yes	No
Breast-MammaryTissue	395	TMEM170A	ENSG00000166822.12	16	0.000603	0.01206	20	0.0187134	Yes	No
Breast-MammaryTissue	395	CHST6	ENSG00000183196.8	16	0.00284859	0.0569718	20	0.0624562	No	No
Breast-MammaryTissue	395	CHST5	ENSG00000135702.14	16	5.54113e-09	1.16364e-07	21	8.3811e-07	Yes	Yes
Breast-MammaryTissue	395	TMEM231	ENSG00000205084.10	16	1.26268e-12	2.65163e-11	21	3.0555e-10	Yes	Yes
Breast-MammaryTissue	395	RP11-490B18.5	ENSG00000276408.1	16	0.000348236	0.00731296	21	0.0131078	Yes	No
Breast-MammaryTissue	395	GABARAPL2	ENSG00000034713.7	16	0.00326694	0.0686058	21	0.0734522	No	No
Breast-MammaryTissue	395	ADAT1	ENSG00000065457.10	16	3.77974e-43	7.93746e-42	21	7.07853e-40	Yes	Yes
Breast-MammaryTissue	395	KARS	ENSG00000065427.14	16	0.000548468	0.0115178	21	0.0181057	Yes	No
Breast-MammaryTissue	395	TERF2IP	ENSG00000166848.5	16	6.96785e-05	0.00153293	22	0.00409165	Yes	Yes
Breast-MammaryTissue	395	CNTNAP4	ENSG00000152910.18	16	0.000973525	0.0262852	27	0.033349	Yes	No
Breast-MammaryTissue	395	MON1B	ENSG00000103111.14	16	5.80692e-08	1.74208e-06	30	1.03973e-05	Yes	Yes
Breast-MammaryTissue	395	SYCE1L	ENSG00000205078.5	16	1.62381e-42	4.87144e-41	30	4.08758e-39	Yes	Yes
Breast-MammaryTissue	395	ADAMTS18	ENSG00000140873.15	16	0.000926246	0.0314924	34	0.0383627	Yes	No
Breast-MammaryTissue	395	NUDT7	ENSG00000140876.11	16	1.61271e-11	5.32196e-10	33	5.24804e-09	Yes	Yes
Breast-MammaryTissue	395	VAT1L	ENSG00000171724.2	16	0.000330793	0.0119085	36	0.0185496	Yes	No
Breast-MammaryTissue	395	WWOX	ENSG00000186153.16	16	3.42006e-14	1.67583e-12	49	2.16941e-11	Yes	Yes
Breast-MammaryTissue	395	RP11-467I17.1	ENSG00000261472.1	16	0.000277851	0.00777984	28	0.0137036	Yes	No
Breast-MammaryTissue	395	MAF	ENSG00000178573.6	16	0.000751596	0.0202931	27	0.0274299	Yes	No
Breast-MammaryTissue	395	RP11-70D24.3	ENSG00000277214.1	16	1.70141e-05	0.000459379	27	0.00154522	Yes	Yes
Breast-MammaryTissue	395	RP11-70D24.2	ENSG00000278058.1	16	1.32477e-05	0.000357688	27	0.0012476	Yes	Yes
Breast-MammaryTissue	395	RP11-70D24.4	ENSG00000275040.1	16	6.91776e-05	0.00186779	27	0.00475973	Yes	Yes
Breast-MammaryTissue	395	LINC01229	ENSG00000260876.5	16	7.87279e-05	0.00220438	28	0.00538408	Yes	Yes
Breast-MammaryTissue	395	MAFTRR	ENSG00000261390.5	16	1.67849e-43	4.53192e-42	27	4.06113e-40	Yes	Yes
Breast-MammaryTissue	395	DYNLRB2	ENSG00000168589.14	16	3.05596e-05	0.00079455	26	0.00242878	Yes	Yes
Breast-MammaryTissue	395	CDYL2	ENSG00000166446.14	16	1.62117e-09	4.7014e-08	29	3.58035e-07	Yes	Yes
Breast-MammaryTissue	395	LINC02170	ENSG00000260896.5	16	5.47384e-05	0.00153268	28	0.00409157	Yes	Yes
Breast-MammaryTissue	395	CMC2	ENSG00000103121.8	16	0.000714107	0.0192809	27	0.0264293	Yes	No
Breast-MammaryTissue	395	CENPN	ENSG00000166451.13	16	3.30442e-08	8.92193e-07	27	5.6192e-06	Yes	Yes
Breast-MammaryTissue	395	ATMIN	ENSG00000166454.9	16	0.000869347	0.022603	26	0.0297538	Yes	No
Breast-MammaryTissue	395	C16orf46	ENSG00000166455.13	16	0.000287926	0.00748608	26	0.0133121	Yes	No
Breast-MammaryTissue	395	GCSH	ENSG00000140905.10	16	3.55573e-06	9.2449e-05	26	0.000387161	Yes	Yes
Breast-MammaryTissue	395	BCO1	ENSG00000135697.9	16	0.000904829	0.0244304	27	0.0315639	Yes	No
Breast-MammaryTissue	395	GAN	ENSG00000261609.5	16	0.000981314	0.0264955	27	0.0335671	Yes	No
Breast-MammaryTissue	395	CMIP	ENSG00000153815.16	16	0.000244171	0.00732514	30	0.0131192	Yes	No
Breast-MammaryTissue	395	PLCG2	ENSG00000197943.9	16	0.000180241	0.00558747	31	0.0108763	Yes	No
Breast-MammaryTissue	395	SDR42E1	ENSG00000184860.9	16	0.00021254	0.00616366	29	0.011646	Yes	No
Breast-MammaryTissue	395	HSD17B2	ENSG00000086696.10	16	0.00115378	0.0346135	30	0.0413249	Yes	No
Breast-MammaryTissue	395	MPHOSPH6	ENSG00000135698.9	16	1.61351e-07	4.84052e-06	30	2.68902e-05	Yes	Yes
Breast-MammaryTissue	395	CDH13	ENSG00000140945.16	16	0.000806272	0.0411198	51	0.0474984	Yes	No
Breast-MammaryTissue	395	HSBP1	ENSG00000230989.6	16	0.002001	0.0700348	35	0.0747913	No	No
Breast-MammaryTissue	395	MLYCD	ENSG00000103150.5	16	4.62496e-08	1.61874e-06	35	9.71136e-06	Yes	Yes
Breast-MammaryTissue	395	RP11-505K9.4	ENSG00000260300.5	16	1.06888e-14	3.74109e-13	35	5.1461e-12	Yes	Yes
Breast-MammaryTissue	395	OSGIN1	ENSG00000140961.12	16	0.00181334	0.063467	35	0.0686029	No	No
Breast-MammaryTissue	395	NECAB2	ENSG00000103154.9	16	0.000124215	0.00434754	35	0.00904084	Yes	Yes
Breast-MammaryTissue	395	MBTPS1	ENSG00000140943.16	16	1.90678e-05	0.000686441	36	0.00215689	Yes	Yes
Breast-MammaryTissue	395	HSDL1	ENSG00000103160.11	16	0.00117859	0.0412508	35	0.047614	Yes	No
Breast-MammaryTissue	395	DNAAF1	ENSG00000154099.17	16	6.12413e-07	2.14344e-05	35	0.000104291	Yes	Yes
Breast-MammaryTissue	395	TAF1C	ENSG00000103168.16	16	3.614e-34	1.2649e-32	35	6.67145e-31	Yes	Yes
Breast-MammaryTissue	395	ADAD2	ENSG00000140955.10	16	1.09553e-25	3.83436e-24	35	1.19363e-22	Yes	Yes
Breast-MammaryTissue	395	WFDC1	ENSG00000103175.10	16	0.000139535	0.00474419	34	0.00963534	Yes	Yes
Breast-MammaryTissue	395	ATP2C2	ENSG00000064270.12	16	6.42157e-05	0.00224755	35	0.0054715	Yes	Yes
Breast-MammaryTissue	395	TLDC1	ENSG00000140950.15	16	3.86443e-08	1.31391e-06	34	8.01279e-06	Yes	Yes
Breast-MammaryTissue	395	COTL1	ENSG00000103187.7	16	0.000137789	0.00454704	33	0.00933478	Yes	Yes
Breast-MammaryTissue	395	KLHL36	ENSG00000135686.12	16	1.87776e-08	6.00884e-07	32	3.90025e-06	Yes	Yes
Breast-MammaryTissue	395	USP10	ENSG00000103194.15	16	0.000147228	0.00471131	32	0.00958462	Yes	Yes
Breast-MammaryTissue	395	CRISPLD2	ENSG00000103196.11	16	2.41503e-07	7.48659e-06	31	3.99158e-05	Yes	Yes
Breast-MammaryTissue	395	ZDHHC7	ENSG00000153786.12	16	6.80592e-08	2.04178e-06	30	1.21038e-05	Yes	Yes
Breast-MammaryTissue	395	KIAA0513	ENSG00000135709.12	16	0.00034104	0.0105722	31	0.0169945	Yes	No
Breast-MammaryTissue	395	FAM92B	ENSG00000153789.12	16	5.59988e-05	0.00167996	30	0.00437715	Yes	Yes
Breast-MammaryTissue	395	LINC02139	ENSG00000278214.1	16	0.000460589	0.0138177	30	0.020707	Yes	No
Breast-MammaryTissue	395	RP11-442O1.3	ENSG00000275088.1	16	0.000290309	0.00870927	30	0.0148055	Yes	No
Breast-MammaryTissue	395	GSE1	ENSG00000131149.18	16	0.000835153	0.0317358	38	0.0386058	Yes	No
Breast-MammaryTissue	395	LINC00311	ENSG00000179219.5	16	0.000680635	0.0204191	30	0.0275498	Yes	No
Breast-MammaryTissue	395	LA16c-352F7.1	ENSG00000278716.1	16	2.82249e-07	8.18522e-06	29	4.32825e-05	Yes	Yes
Breast-MammaryTissue	395	CTD-2542L18.1	ENSG00000260417.1	16	7.79651e-05	0.00218302	28	0.00534218	Yes	Yes
Breast-MammaryTissue	395	GINS2	ENSG00000131153.8	16	0.00185959	0.0520686	28	0.0578018	No	No
Breast-MammaryTissue	395	C16orf74	ENSG00000154102.10	16	0.000585052	0.0169665	29	0.024061	Yes	No
Breast-MammaryTissue	395	EMC8	ENSG00000131148.8	16	0.000327446	0.00949594	29	0.0157427	Yes	No
Breast-MammaryTissue	395	COX4I1	ENSG00000131143.8	16	3.56649e-05	0.00103428	29	0.00300722	Yes	Yes
Breast-MammaryTissue	395	IRF8	ENSG00000140968.10	16	4.33349e-05	0.00121338	28	0.00341656	Yes	Yes
Breast-MammaryTissue	395	FENDRR	ENSG00000268388.5	16	0.000188335	0.00489672	26	0.00985967	Yes	Yes
Breast-MammaryTissue	395	FOXF1	ENSG00000103241.6	16	3.00475e-05	0.000781234	26	0.0023972	Yes	Yes
Breast-MammaryTissue	395	RP11-463O9.9	ENSG00000270020.1	16	5.48384e-27	1.4258e-25	26	4.92888e-24	Yes	Yes
Breast-MammaryTissue	395	MTHFSD	ENSG00000103248.18	16	7.48614e-10	1.9464e-08	26	1.57452e-07	Yes	Yes
Breast-MammaryTissue	395	FOXC2	ENSG00000176692.5	16	0.000373213	0.00970354	26	0.0159849	Yes	No
Breast-MammaryTissue	395	FOXL1	ENSG00000176678.5	16	0.000247225	0.00642785	26	0.0119978	Yes	No
Breast-MammaryTissue	395	RP11-58A18.2	ENSG00000274478.1	16	0.00011884	0.00320867	27	0.00718454	Yes	Yes
Breast-MammaryTissue	395	LINC02188	ENSG00000261175.5	16	0.00117301	0.0316713	27	0.0385408	Yes	No
Breast-MammaryTissue	395	C16orf95	ENSG00000260456.6	16	0.000170033	0.00527103	31	0.0104079	Yes	No
Breast-MammaryTissue	395	FBXO31	ENSG00000103264.17	16	7.99173e-06	0.000223768	28	0.000838734	Yes	Yes
Breast-MammaryTissue	395	MAP1LC3B	ENSG00000140941.12	16	0.00129683	0.0363113	28	0.0429195	Yes	No
Breast-MammaryTissue	395	ZCCHC14	ENSG00000140948.11	16	0.00119012	0.0333233	28	0.0401035	Yes	No
Breast-MammaryTissue	395	RP11-482M8.1	ENSG00000260750.5	16	0.000221286	0.00597473	27	0.0114037	Yes	No
Breast-MammaryTissue	395	JPH3	ENSG00000154118.12	16	8.64653e-05	0.00242103	28	0.00580418	Yes	Yes
Breast-MammaryTissue	395	RP11-278A23.1	ENSG00000226180.3	16	5.19822e-12	1.35154e-10	26	1.438e-09	Yes	Yes
Breast-MammaryTissue	395	KLHDC4	ENSG00000104731.13	16	4.78431e-14	1.33961e-12	28	1.75136e-11	Yes	Yes
Breast-MammaryTissue	395	SLC7A5	ENSG00000103257.8	16	2.72811e-09	7.3659e-08	27	5.46961e-07	Yes	Yes
Breast-MammaryTissue	395	BANP	ENSG00000172530.20	16	0.000401182	0.0112331	28	0.0177826	Yes	No
Breast-MammaryTissue	395	RP11-863P13.5	ENSG00000261193.1	16	0.000168027	0.00436871	26	0.00907014	Yes	Yes
Breast-MammaryTissue	395	RP11-863P13.4	ENSG00000205037.2	16	0.000171393	0.00445621	26	0.00919228	Yes	Yes
Breast-MammaryTissue	395	RP11-863P13.3	ENSG00000261327.4	16	0.000133891	0.00348118	26	0.00763848	Yes	Yes
Breast-MammaryTissue	395	ZNF469	ENSG00000225614.2	16	0.00141148	0.0352869	25	0.0419606	Yes	No
Breast-MammaryTissue	395	ZFPM1	ENSG00000179588.8	16	0.00146118	0.0379907	26	0.0444795	Yes	No
Breast-MammaryTissue	395	ZC3H18	ENSG00000158545.15	16	0.000523995	0.0136239	26	0.0204869	Yes	No
Breast-MammaryTissue	395	CYBA	ENSG00000051523.10	16	8.75026e-06	0.000227507	26	0.000850845	Yes	Yes
Breast-MammaryTissue	395	MVD	ENSG00000167508.11	16	0.000180304	0.00468791	26	0.00954754	Yes	Yes
Breast-MammaryTissue	395	SNAI3	ENSG00000185669.5	16	5.76814e-05	0.00144203	25	0.00390608	Yes	Yes
Breast-MammaryTissue	395	RNF166	ENSG00000158717.10	16	2.08671e-18	5.21677e-17	25	9.83674e-16	Yes	Yes
Breast-MammaryTissue	395	CTU2	ENSG00000174177.12	16	9.18588e-05	0.00229647	25	0.00556848	Yes	Yes
Breast-MammaryTissue	395	PIEZO1	ENSG00000103335.21	16	1.83649e-07	4.77489e-06	26	2.65686e-05	Yes	Yes
Breast-MammaryTissue	395	CDT1	ENSG00000167513.8	16	0.00019056	0.00495455	26	0.00994898	Yes	Yes
Breast-MammaryTissue	395	APRT	ENSG00000198931.10	16	0.000144902	0.00376746	26	0.00811047	Yes	Yes
Breast-MammaryTissue	395	GALNS	ENSG00000141012.12	16	1.18158e-07	3.07211e-06	26	1.76946e-05	Yes	Yes
Breast-MammaryTissue	395	TRAPPC2L	ENSG00000167515.10	16	0.000122232	0.00305579	25	0.00692841	Yes	Yes
Breast-MammaryTissue	395	PABPN1L	ENSG00000205022.9	16	0.0001234	0.00308501	25	0.00698079	Yes	Yes
Breast-MammaryTissue	395	CBFA2T3	ENSG00000129993.14	16	1.10112e-05	0.000286291	26	0.00103646	Yes	Yes
Breast-MammaryTissue	395	ACSF3	ENSG00000176715.15	16	3.89948e-06	9.7487e-05	25	0.000406233	Yes	Yes
Breast-MammaryTissue	395	LINC00304	ENSG00000180422.3	16	0.000867733	0.0208256	24	0.0279491	Yes	No
Breast-MammaryTissue	395	CDH15	ENSG00000129910.7	16	0.000424978	0.0101995	24	0.0165712	Yes	No
Breast-MammaryTissue	395	SLC22A31	ENSG00000259803.6	16	8.24308e-32	1.89591e-30	23	8.45374e-29	Yes	Yes
Breast-MammaryTissue	395	ZNF778	ENSG00000170100.13	16	0.000141661	0.00325819	23	0.00727019	Yes	Yes
Breast-MammaryTissue	395	ANKRD11	ENSG00000167522.14	16	0.00146214	0.0321672	22	0.0390123	Yes	No
Breast-MammaryTissue	395	SPG7	ENSG00000197912.14	16	0.000555728	0.0105588	19	0.0169787	Yes	No
Breast-MammaryTissue	395	RPL13	ENSG00000167526.13	16	2.07633e-12	3.7374e-11	18	4.24277e-10	Yes	Yes
Breast-MammaryTissue	395	CPNE7	ENSG00000178773.14	16	9.64786e-07	1.73661e-05	18	8.61772e-05	Yes	Yes
Breast-MammaryTissue	395	DPEP1	ENSG00000015413.9	16	0.00339873	0.0577784	17	0.0632315	No	No
Breast-MammaryTissue	395	CHMP1A	ENSG00000131165.14	16	5.41846e-07	9.21138e-06	17	4.828e-05	Yes	Yes
Breast-MammaryTissue	395	SPATA33	ENSG00000167523.13	16	5.8201e-06	9.89417e-05	17	0.000411829	Yes	Yes
Breast-MammaryTissue	395	CDK10	ENSG00000185324.21	16	3.19784e-34	5.43632e-33	17	2.92579e-31	Yes	Yes
Breast-MammaryTissue	395	LINC02166	ENSG00000260259.1	16	2.33562e-09	3.97055e-08	17	3.06039e-07	Yes	Yes
Breast-MammaryTissue	395	SPATA2L	ENSG00000158792.15	16	4.71853e-06	7.54965e-05	16	0.000323056	Yes	Yes
Breast-MammaryTissue	395	VPS9D1	ENSG00000075399.13	16	1.51112e-13	2.41779e-12	16	3.08235e-11	Yes	Yes
Breast-MammaryTissue	395	ZNF276	ENSG00000158805.11	16	0.00107705	0.0172328	16	0.0243414	Yes	No
Breast-MammaryTissue	395	FANCA	ENSG00000187741.14	16	1.51925e-22	2.4308e-21	16	6.4472e-20	Yes	Yes
Breast-MammaryTissue	395	SPIRE2	ENSG00000204991.10	16	2.18046e-15	3.05265e-14	14	4.59265e-13	Yes	Yes
Breast-MammaryTissue	395	TCF25	ENSG00000141002.19	16	0.00118233	0.0165526	14	0.0236465	Yes	No
Breast-MammaryTissue	395	MC1R	ENSG00000258839.3	16	8.37817e-07	1.08916e-05	13	5.63191e-05	Yes	Yes
Breast-MammaryTissue	395	TUBB3	ENSG00000258947.6	16	1.92514e-05	0.000250268	13	0.000921225	Yes	Yes
Breast-MammaryTissue	395	DEF8	ENSG00000140995.16	16	0.000847663	0.0110196	13	0.0175328	Yes	No
Breast-MammaryTissue	395	CENPBD1	ENSG00000177946.5	16	1.19023e-06	1.5473e-05	13	7.74069e-05	Yes	Yes
Breast-MammaryTissue	395	DBNDD1	ENSG00000003249.13	16	1.10762e-09	1.43991e-08	13	1.18242e-07	Yes	Yes
Breast-MammaryTissue	395	GAS8	ENSG00000141013.16	16	1.68281e-08	2.01937e-07	12	1.40989e-06	Yes	Yes
Breast-MammaryTissue	395	FAM157C	ENSG00000260528.4	16	2.80977e-61	3.37173e-60	12	6.6927e-58	Yes	Yes
Breast-MammaryTissue	395	RP11-356C4.5	ENSG00000261172.1	16	2.07292e-83	2.28021e-82	11	1.40309e-79	Yes	Yes
Breast-MammaryTissue	395	LINC02193	ENSG00000260923.6	16	0.00227512	0.0250263	11	0.0321583	Yes	No
Breast-MammaryTissue	395	RP11-1228E12.1	ENSG00000280279.1	17	0.000799073	0.00958888	12	0.0158527	Yes	No
Breast-MammaryTissue	395	DOC2B	ENSG00000272636.3	17	5.04549e-09	6.55914e-08	13	4.90011e-07	Yes	Yes
Breast-MammaryTissue	395	LINC02091	ENSG00000273172.1	17	1.922e-14	2.4986e-13	13	3.49161e-12	Yes	Yes
Breast-MammaryTissue	395	RPH3AL	ENSG00000181031.15	17	3.37093e-21	5.73058e-20	17	1.36675e-18	Yes	Yes
Breast-MammaryTissue	395	C17orf97	ENSG00000187624.8	17	2.34987e-81	3.99477e-80	17	2.10696e-77	Yes	Yes
Breast-MammaryTissue	395	RFLNB	ENSG00000183688.4	17	4.5747e-05	0.000777698	17	0.00238914	Yes	Yes
Breast-MammaryTissue	395	VPS53	ENSG00000141252.19	17	5.36475e-30	1.07295e-28	20	4.33406e-27	Yes	Yes
Breast-MammaryTissue	395	FAM57A	ENSG00000167695.14	17	9.94731e-06	0.000198946	20	0.000758164	Yes	Yes
Breast-MammaryTissue	395	GEMIN4	ENSG00000179409.10	17	3.51203e-05	0.000737527	21	0.00228973	Yes	Yes
Breast-MammaryTissue	395	GLOD4	ENSG00000167699.13	17	0.000852971	0.0179124	21	0.0250692	Yes	No
Breast-MammaryTissue	395	RP11-676J12.4	ENSG00000262228.2	17	2.68851e-05	0.000564587	21	0.00183362	Yes	Yes
Breast-MammaryTissue	395	MRM3	ENSG00000171861.10	17	1.62935e-06	3.42163e-05	21	0.000158343	Yes	Yes
Breast-MammaryTissue	395	RP11-676J12.9	ENSG00000277491.1	17	0.00144039	0.0302482	21	0.037161	Yes	No
Breast-MammaryTissue	395	NXN	ENSG00000167693.16	17	0.00058239	0.013395	23	0.0202333	Yes	No
Breast-MammaryTissue	395	TIMM22	ENSG00000177370.4	17	0.000145618	0.00334921	23	0.00742837	Yes	Yes
Breast-MammaryTissue	395	ABR	ENSG00000159842.14	17	0.0018927	0.0473174	25	0.0533618	No	No
Breast-MammaryTissue	395	TUSC5	ENSG00000184811.3	17	0.000232533	0.0055808	24	0.0108707	Yes	No
Breast-MammaryTissue	395	YWHAE	ENSG00000108953.16	17	0.000430373	0.010329	24	0.0167147	Yes	No
Breast-MammaryTissue	395	CRK	ENSG00000167193.7	17	0.000384018	0.0088324	23	0.0149447	Yes	No
Breast-MammaryTissue	395	MYO1C	ENSG00000197879.14	17	0.000277468	0.00638176	23	0.0119371	Yes	No
Breast-MammaryTissue	395	INPP5K	ENSG00000132376.19	17	6.77581e-05	0.00155844	23	0.00414177	Yes	Yes
Breast-MammaryTissue	395	PITPNA	ENSG00000174238.14	17	0.000445756	0.0102524	23	0.0166279	Yes	No
Breast-MammaryTissue	395	SLC43A2	ENSG00000167703.14	17	0.000319816	0.00735576	23	0.0131628	Yes	No
Breast-MammaryTissue	395	SCARF1	ENSG00000074660.15	17	0.000210982	0.00485259	23	0.00979645	Yes	Yes
Breast-MammaryTissue	395	RILP	ENSG00000167705.11	17	0.000250319	0.00575733	23	0.0111099	Yes	No
Breast-MammaryTissue	395	PRPF8	ENSG00000174231.16	17	0.000174884	0.00402232	23	0.00851634	Yes	Yes
Breast-MammaryTissue	395	TLCD2	ENSG00000185561.9	17	0.00143552	0.033017	23	0.0398138	Yes	No
Breast-MammaryTissue	395	MIR22HG	ENSG00000186594.14	17	9.95514e-05	0.00228968	23	0.00555567	Yes	Yes
Breast-MammaryTissue	395	WDR81	ENSG00000167716.18	17	1.78629e-08	4.10846e-07	23	2.74187e-06	Yes	Yes
Breast-MammaryTissue	395	SERPINF2	ENSG00000167711.13	17	2.29257e-06	5.04366e-05	22	0.000225165	Yes	Yes
Breast-MammaryTissue	395	SERPINF1	ENSG00000132386.10	17	6.22807e-07	1.43246e-05	23	7.22687e-05	Yes	Yes
Breast-MammaryTissue	395	SMYD4	ENSG00000186532.11	17	1.54678e-16	3.55759e-15	23	5.77093e-14	Yes	Yes
Breast-MammaryTissue	395	RPA1	ENSG00000132383.11	17	8.46246e-06	0.000194637	23	0.000744199	Yes	Yes
Breast-MammaryTissue	395	RTN4RL1	ENSG00000185924.6	17	0.000262559	0.00603886	23	0.0114882	Yes	No
Breast-MammaryTissue	395	DPH1	ENSG00000108963.17	17	1.52327e-10	3.35119e-09	22	3.01037e-08	Yes	Yes
Breast-MammaryTissue	395	RP11-667K14.3	ENSG00000263050.1	17	0.00110105	0.0242231	22	0.0313729	Yes	No
Breast-MammaryTissue	395	HIC1	ENSG00000177374.12	17	0.000221185	0.00486606	22	0.00981293	Yes	Yes
Breast-MammaryTissue	395	SMG6	ENSG00000070366.13	17	0.000316963	0.00792408	25	0.0138824	Yes	No
Breast-MammaryTissue	395	SRR	ENSG00000167720.12	17	1.86757e-43	4.10865e-42	22	3.71792e-40	Yes	Yes
Breast-MammaryTissue	395	TSR1	ENSG00000167721.10	17	0.000823307	0.0181128	22	0.0252735	Yes	No
Breast-MammaryTissue	395	SGSM2	ENSG00000141258.12	17	0.000139284	0.00306425	22	0.00693977	Yes	Yes
Breast-MammaryTissue	395	MNT	ENSG00000070444.14	17	6.43712e-05	0.00141617	22	0.0038507	Yes	Yes
Breast-MammaryTissue	395	METTL16	ENSG00000127804.12	17	5.63827e-07	1.2968e-05	23	6.61663e-05	Yes	Yes
Breast-MammaryTissue	395	PAFAH1B1	ENSG00000007168.12	17	0.00252318	0.0580331	23	0.0634839	No	No
Breast-MammaryTissue	395	RP11-74E22.6	ENSG00000272911.1	17	1.73167e-15	3.80968e-14	22	5.68067e-13	Yes	Yes
Breast-MammaryTissue	395	CLUH	ENSG00000132361.16	17	0.00018659	0.00410497	22	0.00864944	Yes	Yes
Breast-MammaryTissue	395	RP11-74E22.8	ENSG00000277200.1	17	1.87914e-43	4.1341e-42	22	3.72271e-40	Yes	Yes
Breast-MammaryTissue	395	RAP1GAP2	ENSG00000132359.14	17	0.000245371	0.00613427	25	0.0116071	Yes	No
Breast-MammaryTissue	395	OR1E1	ENSG00000180016.2	17	8.95568e-05	0.00197025	22	0.00495178	Yes	Yes
Breast-MammaryTissue	395	SPATA22	ENSG00000141255.12	17	0.00268049	0.0616512	23	0.0668673	No	No
Breast-MammaryTissue	395	ASPA	ENSG00000108381.10	17	5.86985e-05	0.00140876	24	0.00383849	Yes	Yes
Breast-MammaryTissue	395	TRPV3	ENSG00000167723.14	17	1.0899e-07	2.61576e-06	24	1.52229e-05	Yes	Yes
Breast-MammaryTissue	395	TRPV1	ENSG00000196689.11	17	6.65509e-05	0.00159722	24	0.00421659	Yes	Yes
Breast-MammaryTissue	395	SHPK	ENSG00000197417.7	17	4.78876e-21	1.1493e-19	24	2.65201e-18	Yes	Yes
Breast-MammaryTissue	395	CTNS	ENSG00000040531.14	17	2.72386e-15	6.53726e-14	24	9.57002e-13	Yes	Yes
Breast-MammaryTissue	395	TAX1BP3	ENSG00000213977.7	17	0.00035942	0.00862608	24	0.0147079	Yes	No
Breast-MammaryTissue	395	EMC6	ENSG00000127774.6	17	0.00435224	0.104454	24	0.107499	No	No
Breast-MammaryTissue	395	P2RX5	ENSG00000083454.21	17	0.00162781	0.0390675	24	0.0455208	Yes	No
Breast-MammaryTissue	395	ITGAE	ENSG00000083457.11	17	0.000247166	0.00617915	25	0.0116677	Yes	No
Breast-MammaryTissue	395	GSG2	ENSG00000177602.5	17	0.00109081	0.0261794	24	0.0332649	Yes	No
Breast-MammaryTissue	395	NCBP3	ENSG00000074356.16	17	0.00155868	0.0374084	24	0.0439455	Yes	No
Breast-MammaryTissue	395	CAMKK1	ENSG00000004660.14	17	0.0026729	0.0641495	24	0.0692555	No	No
Breast-MammaryTissue	395	P2RX1	ENSG00000108405.3	17	0.000494209	0.011861	24	0.0184881	Yes	No
Breast-MammaryTissue	395	ATP2A3	ENSG00000074370.17	17	0.000140657	0.00337577	24	0.00747025	Yes	Yes
Breast-MammaryTissue	395	ZZEF1	ENSG00000074755.14	17	7.08841e-05	0.00170122	24	0.00441695	Yes	Yes
Breast-MammaryTissue	395	CYB5D2	ENSG00000167740.9	17	5.63603e-07	1.29629e-05	23	6.61583e-05	Yes	Yes
Breast-MammaryTissue	395	ANKFY1	ENSG00000185722.16	17	0.00256048	0.0614514	24	0.0667015	No	No
Breast-MammaryTissue	395	RP11-104O19.4	ENSG00000274363.1	17	0.00476175	0.104758	22	0.107795	No	No
Breast-MammaryTissue	395	UBE2G1	ENSG00000132388.12	17	0.00187053	0.0430222	23	0.0493194	Yes	No
Breast-MammaryTissue	395	SPNS3	ENSG00000182557.7	17	0.00230791	0.0507741	22	0.0566071	No	No
Breast-MammaryTissue	395	SPNS2	ENSG00000183018.8	17	0.00164769	0.0362492	22	0.0428749	Yes	No
Breast-MammaryTissue	395	MYBBP1A	ENSG00000132382.14	17	0.000877895	0.0193137	22	0.0264491	Yes	No
Breast-MammaryTissue	395	GGT6	ENSG00000167741.10	17	0.00026758	0.00588675	22	0.0112915	Yes	No
Breast-MammaryTissue	395	SMTNL2	ENSG00000188176.11	17	1.15376e-07	2.53828e-06	22	1.48046e-05	Yes	Yes
Breast-MammaryTissue	395	ALOX15	ENSG00000161905.12	17	2.07338e-05	0.00043541	21	0.00147724	Yes	Yes
Breast-MammaryTissue	395	PELP1	ENSG00000141456.14	17	0.000460897	0.0101397	22	0.0164858	Yes	No
Breast-MammaryTissue	395	ARRB2	ENSG00000141480.17	17	0.000357014	0.00785431	22	0.0137977	Yes	No
Breast-MammaryTissue	395	MED11	ENSG00000161920.9	17	0.00027307	0.00600754	22	0.0114483	Yes	No
Breast-MammaryTissue	395	CXCL16	ENSG00000161921.14	17	0.000820417	0.0180492	22	0.0252186	Yes	No
Breast-MammaryTissue	395	ZMYND15	ENSG00000141497.13	17	0.000447782	0.00985121	22	0.0161431	Yes	No
Breast-MammaryTissue	395	VMO1	ENSG00000182853.11	17	1.641e-08	3.6102e-07	22	2.42519e-06	Yes	Yes
Breast-MammaryTissue	395	GLTPD2	ENSG00000182327.7	17	0.00194196	0.0427232	22	0.0490222	Yes	No
Breast-MammaryTissue	395	PSMB6	ENSG00000142507.9	17	0.00137783	0.0303123	22	0.0372125	Yes	No
Breast-MammaryTissue	395	RP11-81A22.5	ENSG00000262165.2	17	2.62814e-14	5.78191e-13	22	7.82508e-12	Yes	Yes
Breast-MammaryTissue	395	PLD2	ENSG00000129219.13	17	7.85135e-10	1.7273e-08	22	1.40777e-07	Yes	Yes
Breast-MammaryTissue	395	MINK1	ENSG00000141503.15	17	4.19444e-05	0.000964722	23	0.00283986	Yes	Yes
Breast-MammaryTissue	395	CHRNE	ENSG00000108556.7	17	5.68624e-46	1.30783e-44	23	1.37958e-42	Yes	Yes
Breast-MammaryTissue	395	C17orf107	ENSG00000205710.3	17	1.44781e-11	3.32996e-10	23	3.37382e-09	Yes	Yes
Breast-MammaryTissue	395	GP1BA	ENSG00000185245.7	17	4.43924e-06	0.000102103	23	0.000423173	Yes	Yes
Breast-MammaryTissue	395	SLC25A11	ENSG00000108528.13	17	0.000104551	0.00240467	23	0.00577495	Yes	Yes
Breast-MammaryTissue	395	RNF167	ENSG00000108523.15	17	0.000300182	0.00690419	23	0.0125952	Yes	No
Breast-MammaryTissue	395	PFN1	ENSG00000108518.7	17	0.000381213	0.0087679	23	0.0148701	Yes	No
Breast-MammaryTissue	395	ENO3	ENSG00000108515.17	17	6.15556e-06	0.000141578	23	0.000564843	Yes	Yes
Breast-MammaryTissue	395	SPAG7	ENSG00000091640.7	17	1.11569e-11	2.56608e-10	23	2.64193e-09	Yes	Yes
Breast-MammaryTissue	395	CAMTA2	ENSG00000108509.20	17	4.3734e-05	0.00100588	23	0.00294133	Yes	Yes
Breast-MammaryTissue	395	INCA1	ENSG00000196388.8	17	5.25104e-05	0.00115523	22	0.00328914	Yes	Yes
Breast-MammaryTissue	395	KIF1C	ENSG00000129250.11	17	0.00346233	0.0796337	23	0.0838488	No	No
Breast-MammaryTissue	395	SLC52A1	ENSG00000132517.14	17	0.00137436	0.0316102	23	0.0384759	Yes	No
Breast-MammaryTissue	395	ZFP3	ENSG00000180787.5	17	2.77293e-05	0.000610045	22	0.0019524	Yes	Yes
Breast-MammaryTissue	395	ZNF232	ENSG00000167840.13	17	2.97077e-30	6.5357e-29	22	2.68706e-27	Yes	Yes
Breast-MammaryTissue	395	USP6	ENSG00000129204.16	17	1.55655e-24	3.58007e-23	23	1.06251e-21	Yes	Yes
Breast-MammaryTissue	395	ZNF594	ENSG00000180626.9	17	0.000314297	0.00691453	22	0.0126066	Yes	No
Breast-MammaryTissue	395	SCIMP	ENSG00000161929.14	17	6.19781e-09	1.4255e-07	23	1.01314e-06	Yes	Yes
Breast-MammaryTissue	395	RP11-333E1.2	ENSG00000263164.1	17	1.10802e-09	2.54844e-08	23	2.03039e-07	Yes	Yes
Breast-MammaryTissue	395	RABEP1	ENSG00000029725.16	17	0.00181917	0.0436601	24	0.0498772	Yes	No
Breast-MammaryTissue	395	NUP88	ENSG00000108559.11	17	6.46481e-06	0.00016162	25	0.000633038	Yes	Yes
Breast-MammaryTissue	395	RPAIN	ENSG00000129197.14	17	7.63011e-05	0.00183123	24	0.00468985	Yes	Yes
Breast-MammaryTissue	395	C1QBP	ENSG00000108561.8	17	0.00138428	0.0332226	24	0.0400058	Yes	No
Breast-MammaryTissue	395	DHX33	ENSG00000005100.12	17	0.000266929	0.0064063	24	0.0119721	Yes	No
Breast-MammaryTissue	395	DERL2	ENSG00000072849.10	17	8.3354e-05	0.0020005	24	0.00500802	Yes	Yes
Breast-MammaryTissue	395	MIS12	ENSG00000167842.15	17	2.0566e-16	4.93584e-15	24	7.93e-14	Yes	Yes
Breast-MammaryTissue	395	NLRP1	ENSG00000091592.15	17	2.62751e-05	0.000656878	25	0.00207648	Yes	Yes
Breast-MammaryTissue	395	WSCD1	ENSG00000179314.13	17	0.000138323	0.00373472	27	0.00805597	Yes	Yes
Breast-MammaryTissue	395	FAM64A	ENSG00000129195.15	17	0.000923545	0.0212415	23	0.0283815	Yes	No
Breast-MammaryTissue	395	PITPNM3	ENSG00000091622.15	17	0.000851201	0.02128	25	0.0284167	Yes	No
Breast-MammaryTissue	395	KIAA0753	ENSG00000198920.9	17	2.9537e-16	6.79351e-15	23	1.0737e-13	Yes	Yes
Breast-MammaryTissue	395	CTC-281F24.5	ENSG00000282936.1	17	0.000348389	0.00801294	23	0.0139903	Yes	No
Breast-MammaryTissue	395	TXNDC17	ENSG00000129235.10	17	0.000333924	0.00768025	23	0.013562	Yes	No
Breast-MammaryTissue	395	MED31	ENSG00000108590.10	17	4.33441e-06	9.96915e-05	23	0.00041467	Yes	Yes
Breast-MammaryTissue	395	C17orf100	ENSG00000256806.5	17	0.000517651	0.011906	23	0.0185472	Yes	No
Breast-MammaryTissue	395	CTC-281F24.1	ENSG00000261996.1	17	1.00553e-11	2.31272e-10	23	2.39444e-09	Yes	Yes
Breast-MammaryTissue	395	SLC13A5	ENSG00000141485.16	17	2.40157e-09	5.52362e-08	23	4.17039e-07	Yes	Yes
Breast-MammaryTissue	395	XAF1	ENSG00000132530.16	17	0.000498632	0.0109699	22	0.0174804	Yes	No
Breast-MammaryTissue	395	FBXO39	ENSG00000177294.6	17	4.00183e-33	8.80403e-32	22	4.36888e-30	Yes	Yes
Breast-MammaryTissue	395	RP11-589P10.5	ENSG00000262089.1	17	6.21117e-12	1.24223e-10	20	1.3286e-09	Yes	Yes
Breast-MammaryTissue	395	ALOX12	ENSG00000108839.11	17	1.27648e-07	2.55295e-06	20	1.48761e-05	Yes	Yes
Breast-MammaryTissue	395	RNASEK	ENSG00000219200.11	17	1.39957e-05	0.000279914	20	0.00101617	Yes	Yes
Breast-MammaryTissue	395	C17orf49	ENSG00000258315.5	17	0.000595813	0.0119163	20	0.0185585	Yes	No
Breast-MammaryTissue	395	BCL6B	ENSG00000161940.10	17	0.00201184	0.0402367	20	0.04663	Yes	No
Breast-MammaryTissue	395	SLC16A13	ENSG00000174327.6	17	0.000133758	0.00267516	20	0.00626376	Yes	Yes
Breast-MammaryTissue	395	SLC16A11	ENSG00000174326.11	17	0.000406983	0.00813967	20	0.014122	Yes	No
Breast-MammaryTissue	395	CLEC10A	ENSG00000132514.13	17	8.40114e-07	1.68023e-05	20	8.36937e-05	Yes	Yes
Breast-MammaryTissue	395	ASGR2	ENSG00000161944.16	17	1.2548e-07	2.50959e-06	20	1.46651e-05	Yes	Yes
Breast-MammaryTissue	395	ASGR1	ENSG00000141505.11	17	0.00348128	0.0696256	20	0.0744059	No	No
Breast-MammaryTissue	395	DLG4	ENSG00000132535.18	17	0.00204224	0.0408448	20	0.0472458	Yes	No
Breast-MammaryTissue	395	ACADVL	ENSG00000072778.19	17	0.000306005	0.00612009	20	0.0115874	Yes	No
Breast-MammaryTissue	395	DVL2	ENSG00000004975.11	17	0.00122892	0.0245784	20	0.031694	Yes	No
Breast-MammaryTissue	395	PHF23	ENSG00000040633.12	17	0.00500097	0.100019	20	0.103203	No	No
Breast-MammaryTissue	395	GABARAP	ENSG00000170296.9	17	0.0002022	0.00404401	20	0.00854831	Yes	Yes
Breast-MammaryTissue	395	CTDNEP1	ENSG00000175826.11	17	0.000146223	0.00292445	20	0.00671209	Yes	Yes
Breast-MammaryTissue	395	ELP5	ENSG00000170291.14	17	3.80811e-08	7.61622e-07	20	4.85314e-06	Yes	Yes
Breast-MammaryTissue	395	CLDN7	ENSG00000181885.18	17	1.13597e-08	2.15834e-07	19	1.50294e-06	Yes	Yes
Breast-MammaryTissue	395	SLC2A4	ENSG00000181856.14	17	0.000930945	0.017688	19	0.0248115	Yes	No
Breast-MammaryTissue	395	YBX2	ENSG00000006047.12	17	0.000128201	0.00243582	19	0.00583173	Yes	Yes
Breast-MammaryTissue	395	EIF5A	ENSG00000132507.17	17	1.03063e-14	1.9582e-13	19	2.75941e-12	Yes	Yes
Breast-MammaryTissue	395	GPS2	ENSG00000132522.15	17	0.00222029	0.0421856	19	0.0485216	Yes	No
Breast-MammaryTissue	395	NEURL4	ENSG00000215041.9	17	0.000114302	0.00217175	19	0.00532551	Yes	Yes
Breast-MammaryTissue	395	ACAP1	ENSG00000072818.11	17	0.000130625	0.00248188	19	0.00591473	Yes	Yes
Breast-MammaryTissue	395	KCTD11	ENSG00000213859.4	17	0.00326876	0.0621064	19	0.0672898	No	No
Breast-MammaryTissue	395	TNK1	ENSG00000174292.12	17	0.00351398	0.0667656	19	0.0716857	No	No
Breast-MammaryTissue	395	PLSCR3	ENSG00000187838.16	17	0.000687858	0.0130693	19	0.0198616	Yes	No
Breast-MammaryTissue	395	TMEM256	ENSG00000205544.3	17	0.00227221	0.0431721	19	0.0494574	Yes	No
Breast-MammaryTissue	395	NLGN2	ENSG00000169992.9	17	0.000529202	0.0100548	19	0.0163824	Yes	No
Breast-MammaryTissue	395	TMEM102	ENSG00000181284.2	17	0.000471948	0.00896702	19	0.0151012	Yes	No
Breast-MammaryTissue	395	FGF11	ENSG00000161958.10	17	5.58683e-05	0.00100563	18	0.00294105	Yes	Yes
Breast-MammaryTissue	395	CHRNB1	ENSG00000170175.10	17	2.47779e-10	4.46003e-09	18	3.92806e-08	Yes	Yes
Breast-MammaryTissue	395	ZBTB4	ENSG00000174282.11	17	0.000520708	0.00937274	18	0.0155847	Yes	No
Breast-MammaryTissue	395	SLC35G6	ENSG00000259224.2	17	0.000702101	0.0126378	18	0.0193798	Yes	No
Breast-MammaryTissue	395	POLR2A	ENSG00000181222.15	17	0.000479004	0.00862208	18	0.014706	Yes	No
Breast-MammaryTissue	395	TNFSF12	ENSG00000239697.10	17	2.34592e-05	0.000422265	18	0.00143793	Yes	Yes
Breast-MammaryTissue	395	TNFSF13	ENSG00000161955.16	17	3.58226e-05	0.000644806	18	0.00204486	Yes	Yes
Breast-MammaryTissue	395	SENP3	ENSG00000161956.12	17	0.000817613	0.014717	18	0.0216771	Yes	No
Breast-MammaryTissue	395	EIF4A1	ENSG00000161960.14	17	0.000404635	0.00728344	18	0.0130693	Yes	No
Breast-MammaryTissue	395	CD68	ENSG00000129226.13	17	0.00166686	0.0300035	18	0.036939	Yes	No
Breast-MammaryTissue	395	MPDU1	ENSG00000129255.15	17	0.00264255	0.0475659	18	0.053606	No	No
Breast-MammaryTissue	395	SOX15	ENSG00000129194.7	17	0.000137509	0.00247516	18	0.005901	Yes	Yes
Breast-MammaryTissue	395	FXR2	ENSG00000129245.11	17	0.00296486	0.0533676	18	0.0590627	No	No
Breast-MammaryTissue	395	SHBG	ENSG00000129214.14	17	7.13264e-05	0.00128388	18	0.00356862	Yes	Yes
Breast-MammaryTissue	395	SAT2	ENSG00000141504.11	17	2.57347e-07	4.37489e-06	17	2.45109e-05	Yes	Yes
Breast-MammaryTissue	395	ATP1B2	ENSG00000129244.8	17	0.00151379	0.0257344	17	0.0328373	Yes	No
Breast-MammaryTissue	395	TP53	ENSG00000141510.16	17	0.00168836	0.0287021	17	0.0356924	Yes	No
Breast-MammaryTissue	395	WRAP53	ENSG00000141499.16	17	0.000114142	0.00194042	17	0.0048948	Yes	Yes
Breast-MammaryTissue	395	EFNB3	ENSG00000108947.4	17	3.22978e-13	5.49063e-12	17	6.77067e-11	Yes	Yes
Breast-MammaryTissue	395	DNAH2	ENSG00000183914.14	17	8.95052e-05	0.00161109	18	0.00424202	Yes	Yes
Breast-MammaryTissue	395	KDM6B	ENSG00000132510.10	17	0.000110547	0.0018793	17	0.00477916	Yes	Yes
Breast-MammaryTissue	395	TMEM88	ENSG00000167874.6	17	0.000830957	0.0141263	17	0.0210401	Yes	No
Breast-MammaryTissue	395	NAA38	ENSG00000183011.13	17	0.000138324	0.00235151	17	0.00567436	Yes	Yes
Breast-MammaryTissue	395	CYB5D1	ENSG00000182224.11	17	0.000484436	0.00823541	17	0.0142401	Yes	No
Breast-MammaryTissue	395	CHD3	ENSG00000170004.16	17	0.00262708	0.0446603	17	0.0508531	No	No
Breast-MammaryTissue	395	AC025335.1	ENSG00000179859.9	17	0.0011537	0.0196129	17	0.0267515	Yes	No
Breast-MammaryTissue	395	KCNAB3	ENSG00000170049.9	17	4.42958e-10	7.53028e-09	17	6.42371e-08	Yes	Yes
Breast-MammaryTissue	395	TRAPPC1	ENSG00000170043.11	17	0.00269521	0.0458186	17	0.0519701	No	No
Breast-MammaryTissue	395	CNTROB	ENSG00000170037.13	17	4.87036e-05	0.000827961	17	0.00250947	Yes	Yes
Breast-MammaryTissue	395	GUCY2D	ENSG00000132518.6	17	0.000659074	0.0112043	17	0.0177522	Yes	No
Breast-MammaryTissue	395	ALOX15B	ENSG00000179593.15	17	0.0009156	0.0155652	17	0.0225955	Yes	No
Breast-MammaryTissue	395	ALOX12B	ENSG00000179477.9	17	0.000605937	0.0103009	17	0.0166788	Yes	No
Breast-MammaryTissue	395	ALOXE3	ENSG00000179148.9	17	0.000468607	0.00796633	17	0.0139352	Yes	No
Breast-MammaryTissue	395	HES7	ENSG00000179111.8	17	0.000905255	0.0153893	17	0.0224132	Yes	No
Breast-MammaryTissue	395	PER1	ENSG00000179094.15	17	0.00125242	0.0212911	17	0.0284271	Yes	No
Breast-MammaryTissue	395	VAMP2	ENSG00000220205.8	17	0.00053635	0.00911796	17	0.0152794	Yes	No
Breast-MammaryTissue	395	TMEM107	ENSG00000179029.14	17	0.000393721	0.00669326	17	0.0123348	Yes	No
Breast-MammaryTissue	395	BORCS6	ENSG00000196544.7	17	0.000367706	0.00625101	17	0.0117653	Yes	No
Breast-MammaryTissue	395	AURKB	ENSG00000178999.12	17	0.000455861	0.00774963	17	0.0136636	Yes	No
Breast-MammaryTissue	395	LINC00324	ENSG00000178977.3	17	0.000379643	0.00645393	17	0.012026	Yes	No
Breast-MammaryTissue	395	CTC1	ENSG00000178971.13	17	1.96847e-07	3.54324e-06	18	2.02064e-05	Yes	Yes
Breast-MammaryTissue	395	PFAS	ENSG00000178921.13	17	0.000415533	0.0074796	18	0.0133068	Yes	No
Breast-MammaryTissue	395	RP11-849F2.9	ENSG00000269947.1	17	0.00127111	0.0228799	18	0.0300206	Yes	No
Breast-MammaryTissue	395	SLC25A35	ENSG00000125434.10	17	4.76742e-05	0.000858135	18	0.00258483	Yes	Yes
Breast-MammaryTissue	395	RANGRF	ENSG00000108961.13	17	0.000460402	0.00828724	18	0.0143007	Yes	No
Breast-MammaryTissue	395	ARHGEF15	ENSG00000198844.10	17	0.00399446	0.0719003	18	0.076562	No	No
Breast-MammaryTissue	395	KRBA2	ENSG00000184619.3	17	4.62174e-08	8.31913e-07	18	5.26831e-06	Yes	Yes
Breast-MammaryTissue	395	RPL26	ENSG00000161970.12	17	0.000437909	0.00788235	18	0.0138276	Yes	No
Breast-MammaryTissue	395	RNF222	ENSG00000189051.5	17	0.000801087	0.0144196	18	0.0213591	Yes	No
Breast-MammaryTissue	395	NDEL1	ENSG00000166579.15	17	0.00320613	0.0609165	19	0.0662027	No	No
Breast-MammaryTissue	395	MYH10	ENSG00000133026.12	17	0.000958762	0.0182165	19	0.0253679	Yes	No
Breast-MammaryTissue	395	MFSD6L	ENSG00000185156.5	17	1.13919e-05	0.000205055	18	0.000777272	Yes	Yes
Breast-MammaryTissue	395	PIK3R6	ENSG00000276231.4	17	0.000506672	0.00962678	19	0.0159004	Yes	No
Breast-MammaryTissue	395	PIK3R5	ENSG00000141506.13	17	0.000203959	0.00387521	19	0.00828321	Yes	Yes
Breast-MammaryTissue	395	CTB-41I6.1	ENSG00000266389.1	17	0.000371914	0.00706637	19	0.0127925	Yes	No
Breast-MammaryTissue	395	CTB-41I6.2	ENSG00000265975.1	17	0.000650512	0.0123597	19	0.0190739	Yes	No
Breast-MammaryTissue	395	NTN1	ENSG00000065320.8	17	0.000737225	0.0169562	23	0.0240537	Yes	No
Breast-MammaryTissue	395	STX8	ENSG00000170310.14	17	1.49883e-15	3.59719e-14	24	5.3725e-13	Yes	Yes
Breast-MammaryTissue	395	CFAP52	ENSG00000166596.14	17	0.000394481	0.00867858	22	0.0147706	Yes	No
Breast-MammaryTissue	395	USP43	ENSG00000154914.16	17	0.000312816	0.00719477	23	0.01295	Yes	No
Breast-MammaryTissue	395	DHRS7C	ENSG00000184544.11	17	8.08603e-05	0.00169807	21	0.00441062	Yes	Yes
Breast-MammaryTissue	395	GLP2R	ENSG00000065325.12	17	0.00081785	0.0179927	22	0.0251621	Yes	No
Breast-MammaryTissue	395	RCVRN	ENSG00000109047.7	17	1.42538e-13	3.13583e-12	22	3.94329e-11	Yes	Yes
Breast-MammaryTissue	395	GAS7	ENSG00000007237.18	17	6.51086e-05	0.00156261	24	0.00415106	Yes	Yes
Breast-MammaryTissue	395	MYH13	ENSG00000006788.13	17	0.000220269	0.00462565	21	0.00945515	Yes	Yes
Breast-MammaryTissue	395	MYH1	ENSG00000109061.9	17	0.000125333	0.00263199	21	0.00619332	Yes	Yes
Breast-MammaryTissue	395	MYH2	ENSG00000125414.18	17	0.000158997	0.00333894	21	0.00740826	Yes	Yes
Breast-MammaryTissue	395	MYH3	ENSG00000109063.14	17	1.31394e-09	2.75927e-08	21	2.18142e-07	Yes	Yes
Breast-MammaryTissue	395	CTC-297N7.1	ENSG00000261433.1	17	0.000309149	0.00649213	21	0.0120794	Yes	No
Breast-MammaryTissue	395	SCO1	ENSG00000133028.10	17	0.0045225	0.0949725	21	0.0983977	No	No
Breast-MammaryTissue	395	ADPRM	ENSG00000170222.11	17	0.000797727	0.0167523	21	0.0238524	Yes	No
Breast-MammaryTissue	395	TMEM220	ENSG00000187824.8	17	7.1452e-05	0.00150049	21	0.00402486	Yes	Yes
Breast-MammaryTissue	395	CTC-297N7.9	ENSG00000264016.2	17	2.57734e-10	5.41241e-09	21	4.72402e-08	Yes	Yes
Breast-MammaryTissue	395	LINC00675	ENSG00000263429.3	17	0.000124574	0.00261606	21	0.00616134	Yes	Yes
Breast-MammaryTissue	395	RP11-963H4.3	ENSG00000263508.5	17	0.000174677	0.00366823	21	0.00795556	Yes	Yes
Breast-MammaryTissue	395	SHISA6	ENSG00000188803.14	17	0.00206858	0.0434402	21	0.0496967	Yes	No
Breast-MammaryTissue	395	RP11-680C21.1	ENSG00000264727.1	17	0.0010054	0.0180972	18	0.0252628	Yes	No
Breast-MammaryTissue	395	DNAH9	ENSG00000007174.17	17	0.00114517	0.0251936	22	0.0323136	Yes	No
Breast-MammaryTissue	395	ZNF18	ENSG00000154957.13	17	0.000208389	0.00395939	19	0.00842179	Yes	Yes
Breast-MammaryTissue	395	MAP2K4	ENSG00000065559.14	17	2.49297e-06	4.98594e-05	20	0.000222804	Yes	Yes
Breast-MammaryTissue	395	LINC00670	ENSG00000179136.6	17	0.000291928	0.00642242	22	0.011992	Yes	No
Breast-MammaryTissue	395	MYOCD	ENSG00000141052.17	17	0.0018516	0.0425868	23	0.0489114	Yes	No
Breast-MammaryTissue	395	ARHGAP44	ENSG00000006740.16	17	0.00183567	0.0458918	25	0.0520498	No	No
Breast-MammaryTissue	395	ELAC2	ENSG00000006744.18	17	3.41857e-29	8.20456e-28	24	3.21563e-26	Yes	Yes
Breast-MammaryTissue	395	HS3ST3A1	ENSG00000153976.2	17	0.000128908	0.0033516	26	0.0074312	Yes	Yes
Breast-MammaryTissue	395	COX10	ENSG00000006695.10	17	0.00101349	0.0293913	29	0.0363284	Yes	No
Breast-MammaryTissue	395	AC005224.2	ENSG00000231595.1	17	0.000167796	0.0045305	27	0.00930808	Yes	Yes
Breast-MammaryTissue	395	HS3ST3B1	ENSG00000125430.8	17	6.29746e-07	1.70031e-05	27	8.44866e-05	Yes	Yes
Breast-MammaryTissue	395	RP11-214O1.2	ENSG00000266709.1	17	7.16571e-07	1.86308e-05	26	9.17624e-05	Yes	Yes
Breast-MammaryTissue	395	PMP22	ENSG00000109099.13	17	9.34561e-06	0.000196258	21	0.000749466	Yes	Yes
Breast-MammaryTissue	395	TEKT3	ENSG00000125409.12	17	7.38622e-19	1.55111e-17	21	3.0624e-16	Yes	Yes
Breast-MammaryTissue	395	CDRT4	ENSG00000239704.10	17	1.55342e-22	3.10684e-21	20	8.14663e-20	Yes	Yes
Breast-MammaryTissue	395	TVP23C	ENSG00000175106.16	17	1.43872e-15	2.87743e-14	20	4.33611e-13	Yes	Yes
Breast-MammaryTissue	395	RP11-385D13.3	ENSG00000266538.1	17	0.000693916	0.0131844	19	0.019997	Yes	No
Breast-MammaryTissue	395	CDRT1	ENSG00000241322.10	17	0.000299604	0.00569247	19	0.0110173	Yes	No
Breast-MammaryTissue	395	TRIM16	ENSG00000221926.11	17	0.000316074	0.0060054	19	0.0114459	Yes	No
Breast-MammaryTissue	395	ZNF286A	ENSG00000187607.15	17	4.23506e-06	7.6231e-05	18	0.000325521	Yes	Yes
Breast-MammaryTissue	395	TBC1D26	ENSG00000214946.14	17	1.44872e-06	2.46282e-05	17	0.000117965	Yes	Yes
Breast-MammaryTissue	395	CTD-3157E16.1	ENSG00000265519.1	17	5.76532e-10	9.80105e-09	17	8.23912e-08	Yes	Yes
Breast-MammaryTissue	395	CTD-3157E16.2	ENSG00000276855.1	17	9.47031e-11	1.60995e-09	17	1.48971e-08	Yes	Yes
Breast-MammaryTissue	395	ADORA2B	ENSG00000170425.3	17	1.1285e-39	1.91845e-38	17	1.38449e-36	Yes	Yes
Breast-MammaryTissue	395	ZSWIM7	ENSG00000214941.7	17	0.00869582	0.147829	17	0.149793	No	No
Breast-MammaryTissue	395	TTC19	ENSG00000011295.15	17	2.85628e-11	4.85567e-10	17	4.82691e-09	Yes	Yes
Breast-MammaryTissue	395	NCOR1	ENSG00000141027.20	17	0.000460407	0.00782691	17	0.0137644	Yes	No
Breast-MammaryTissue	395	PIGL	ENSG00000108474.16	17	5.69038e-05	0.000967365	17	0.00284673	Yes	Yes
Breast-MammaryTissue	395	CENPV	ENSG00000166582.9	17	2.03628e-09	3.25805e-08	16	2.5463e-07	Yes	Yes
Breast-MammaryTissue	395	UBB	ENSG00000170315.13	17	0.00241332	0.0361998	15	0.0428232	Yes	No
Breast-MammaryTissue	395	TRPV2	ENSG00000187688.14	17	5.16262e-06	7.74393e-05	15	0.000330145	Yes	Yes
Breast-MammaryTissue	395	RP11-138I1.3	ENSG00000266651.1	17	0.001692	0.02538	15	0.0324974	Yes	No
Breast-MammaryTissue	395	LRRC75A	ENSG00000181350.11	17	3.1321e-08	5.01137e-07	16	3.29803e-06	Yes	Yes
Breast-MammaryTissue	395	ZNF287	ENSG00000141040.14	17	0.0030847	0.0462705	15	0.0524085	No	No
Breast-MammaryTissue	395	ZNF624	ENSG00000197566.9	17	0.000268176	0.00402264	15	0.00851634	Yes	Yes
Breast-MammaryTissue	395	CCDC144A	ENSG00000170160.17	17	1.0742e-06	1.71872e-05	16	8.53579e-05	Yes	Yes
Breast-MammaryTissue	395	TNFRSF13B	ENSG00000240505.8	17	0.00441177	0.0661766	15	0.0711113	No	No
Breast-MammaryTissue	395	AC104024.1	ENSG00000230709.1	17	0.00540022	0.0756031	14	0.0800937	No	No
Breast-MammaryTissue	395	MPRIP	ENSG00000133030.20	17	0.00346074	0.0553719	16	0.0609593	No	No
Breast-MammaryTissue	395	PLD6	ENSG00000179598.5	17	7.51469e-10	1.1272e-08	15	9.38151e-08	Yes	Yes
Breast-MammaryTissue	395	FLCN	ENSG00000154803.12	17	1.39758e-61	2.09637e-60	15	4.2064e-58	Yes	Yes
Breast-MammaryTissue	395	RP11-45M22.5	ENSG00000266498.1	17	0.00463125	0.0694688	15	0.0742599	No	No
Breast-MammaryTissue	395	COPS3	ENSG00000141030.12	17	0.000200298	0.00300448	15	0.00684386	Yes	Yes
Breast-MammaryTissue	395	NT5M	ENSG00000205309.13	17	1.15449e-06	1.84718e-05	16	9.1052e-05	Yes	Yes
Breast-MammaryTissue	395	MED9	ENSG00000141026.5	17	0.000378284	0.00567427	15	0.010989	Yes	No
Breast-MammaryTissue	395	RASD1	ENSG00000108551.4	17	0.00203192	0.0304788	15	0.0373871	Yes	No
Breast-MammaryTissue	395	PEMT	ENSG00000133027.17	17	5.85121e-10	8.77681e-09	15	7.4185e-08	Yes	Yes
Breast-MammaryTissue	395	RAI1	ENSG00000108557.18	17	0.00182337	0.0273505	15	0.0343795	Yes	No
Breast-MammaryTissue	395	SREBF1	ENSG00000072310.16	17	0.000881708	0.0132256	15	0.0200349	Yes	No
Breast-MammaryTissue	395	TOM1L2	ENSG00000175662.17	17	1.29629e-05	0.000207406	16	0.000785054	Yes	Yes
Breast-MammaryTissue	395	DRC3	ENSG00000171962.17	17	0.000604892	0.00846849	14	0.0145101	Yes	No
Breast-MammaryTissue	395	ATPAF2	ENSG00000171953.15	17	4.67771e-07	6.54879e-06	14	3.53999e-05	Yes	Yes
Breast-MammaryTissue	395	GID4	ENSG00000141034.9	17	0.00689126	0.0964776	14	0.0998026	No	No
Breast-MammaryTissue	395	DRG2	ENSG00000108591.9	17	5.73712e-09	8.03197e-08	14	5.93081e-07	Yes	Yes
Breast-MammaryTissue	395	MYO15A	ENSG00000091536.16	17	1.82256e-06	2.36932e-05	13	0.0001139	Yes	Yes
Breast-MammaryTissue	395	ALKBH5	ENSG00000091542.8	17	2.85038e-07	3.70549e-06	13	2.10407e-05	Yes	Yes
Breast-MammaryTissue	395	LLGL1	ENSG00000131899.10	17	9.65257e-05	0.00125483	13	0.00351027	Yes	Yes
Breast-MammaryTissue	395	FLII	ENSG00000177731.15	17	0.000643708	0.00836821	13	0.0143941	Yes	No
Breast-MammaryTissue	395	MIEF2	ENSG00000177427.12	17	0.00158893	0.0206561	13	0.0277923	Yes	No
Breast-MammaryTissue	395	TOP3A	ENSG00000177302.14	17	6.51682e-05	0.000782019	12	0.00239881	Yes	Yes
Breast-MammaryTissue	395	SMCR8	ENSG00000176994.10	17	0.00242107	0.0290528	12	0.0360184	Yes	No
Breast-MammaryTissue	395	SHMT1	ENSG00000176974.19	17	1.78006e-08	2.13607e-07	12	1.48912e-06	Yes	Yes
Breast-MammaryTissue	395	LINC02076	ENSG00000220161.4	17	8.86766e-06	9.75442e-05	11	0.000406379	Yes	Yes
Breast-MammaryTissue	395	LGALS9C	ENSG00000171916.16	17	9.59402e-08	1.05534e-06	11	6.55947e-06	Yes	Yes
Breast-MammaryTissue	395	FAM106A	ENSG00000213077.5	17	2.03332e-64	2.23665e-63	11	5.16107e-61	Yes	Yes
Breast-MammaryTissue	395	ZNF286B	ENSG00000249459.8	17	0.00798465	0.0798465	10	0.0840489	No	No
Breast-MammaryTissue	395	TRIM16L	ENSG00000108448.20	17	2.17645e-10	2.39409e-09	11	2.18895e-08	Yes	Yes
Breast-MammaryTissue	395	FBXW10	ENSG00000171931.12	17	0.000168639	0.00185503	11	0.0047373	Yes	Yes
Breast-MammaryTissue	395	TVP23B	ENSG00000171928.13	17	3.85367e-42	3.85367e-41	10	3.27829e-39	Yes	Yes
Breast-MammaryTissue	395	CTD-2145A24.5	ENSG00000265478.2	17	0.00151659	0.0151659	10	0.022176	Yes	No
Breast-MammaryTissue	395	PRPSAP2	ENSG00000141127.14	17	1.3814e-20	1.51954e-19	11	3.47593e-18	Yes	Yes
Breast-MammaryTissue	395	SLC5A10	ENSG00000154025.15	17	0.00628452	0.0691297	11	0.0739445	No	No
Breast-MammaryTissue	395	FAM83G	ENSG00000188522.14	17	0.00217764	0.0239541	11	0.0310987	Yes	No
Breast-MammaryTissue	395	GRAP	ENSG00000154016.13	17	0.00788515	0.0867366	11	0.0905991	No	No
Breast-MammaryTissue	395	RP11-160E2.6	ENSG00000262202.4	17	7.08884e-06	7.79773e-05	11	0.000332285	Yes	Yes
Breast-MammaryTissue	395	GRAPL	ENSG00000189152.10	17	9.34901e-08	1.02839e-06	11	6.41572e-06	Yes	Yes
Breast-MammaryTissue	395	EPN2	ENSG00000072134.15	17	3.3158e-10	3.97896e-09	12	3.53664e-08	Yes	Yes
Breast-MammaryTissue	395	B9D1	ENSG00000108641.14	17	0.00157294	0.0173023	11	0.0244169	Yes	No
Breast-MammaryTissue	395	MAPK7	ENSG00000166484.19	17	4.74646e-05	0.000474646	10	0.00158818	Yes	Yes
Breast-MammaryTissue	395	MFAP4	ENSG00000166482.11	17	0.00211259	0.0211259	10	0.0282678	Yes	No
Breast-MammaryTissue	395	RNF112	ENSG00000128482.15	17	0.00950436	0.0950436	10	0.0984625	No	No
Breast-MammaryTissue	395	SLC47A1	ENSG00000142494.13	17	0.000376948	0.00414642	11	0.00871589	Yes	Yes
Breast-MammaryTissue	395	ALDH3A2	ENSG00000072210.18	17	0.00017013	0.00187143	11	0.00476635	Yes	Yes
Breast-MammaryTissue	395	SLC47A2	ENSG00000180638.17	17	7.52533e-05	0.000827786	11	0.00250947	Yes	Yes
Breast-MammaryTissue	395	RP11-311F12.1	ENSG00000262681.2	17	0.000826011	0.00908612	11	0.0152329	Yes	No
Breast-MammaryTissue	395	ALDH3A1	ENSG00000108602.17	17	1.99557e-05	0.000219513	11	0.000825129	Yes	Yes
Breast-MammaryTissue	395	ULK2	ENSG00000083290.19	17	7.13946e-05	0.000785341	11	0.0024082	Yes	Yes
Breast-MammaryTissue	395	RP11-78O7.2	ENSG00000270091.1	17	8.55913e-06	8.55913e-05	10	0.000361146	Yes	Yes
Breast-MammaryTissue	395	AKAP10	ENSG00000108599.14	17	0.00559	0.06149	11	0.0667356	No	No
Breast-MammaryTissue	395	SPECC1	ENSG00000128487.16	17	2.3582e-05	0.000282984	12	0.0010259	Yes	Yes
Breast-MammaryTissue	395	AC008088.4	ENSG00000260907.1	17	6.64729e-05	0.000864148	13	0.00259807	Yes	Yes
Breast-MammaryTissue	395	CCDC144NL	ENSG00000205212.3	17	2.12402e-12	2.76123e-11	13	3.1798e-10	Yes	Yes
Breast-MammaryTissue	395	USP22	ENSG00000124422.11	17	0.000238123	0.00285747	12	0.00658703	Yes	Yes
Breast-MammaryTissue	395	LINC01563	ENSG00000236819.1	17	0.000795104	0.00954125	12	0.0157909	Yes	No
Breast-MammaryTissue	395	DHRS7B	ENSG00000109016.17	17	1.12878e-05	0.000135453	12	0.000544017	Yes	Yes
Breast-MammaryTissue	395	TMEM11	ENSG00000178307.9	17	0.003257	0.035827	11	0.0424525	Yes	No
Breast-MammaryTissue	395	NATD1	ENSG00000274180.1	17	0.00125075	0.0137583	11	0.0206368	Yes	No
Breast-MammaryTissue	395	MAP2K3	ENSG00000034152.18	17	0.0025045	0.0275495	11	0.0345844	Yes	No
Breast-MammaryTissue	395	KCNJ12	ENSG00000184185.9	17	0.00170674	0.0187742	11	0.0259468	Yes	No
Breast-MammaryTissue	395	C17orf51	ENSG00000212719.10	17	1.06074e-07	1.16681e-06	11	7.20137e-06	Yes	Yes
Breast-MammaryTissue	395	MTRNR2L1	ENSG00000256618.2	17	0.0275575	0.165345	6	0.166973	No	No
Breast-MammaryTissue	395	RP11-663N22.1	ENSG00000265246.1	17	0.00276631	0.0276631	10	0.034701	Yes	No
Breast-MammaryTissue	395	WSB1	ENSG00000109046.14	17	0.0147363	0.162099	11	0.163785	No	No
Breast-MammaryTissue	395	RP11-173M1.4	ENSG00000266313.1	17	8.56576e-05	0.000942234	11	0.00278566	Yes	Yes
Breast-MammaryTissue	395	KSR1	ENSG00000141068.13	17	2.47714e-08	2.97257e-07	12	2.02486e-06	Yes	Yes
Breast-MammaryTissue	395	LGALS9	ENSG00000168961.16	17	4.86155e-09	5.83385e-08	12	4.3859e-07	Yes	Yes
Breast-MammaryTissue	395	NOS2	ENSG00000007171.16	17	2.5596e-32	3.07152e-31	12	1.46512e-29	Yes	Yes
Breast-MammaryTissue	395	LYRM9	ENSG00000232859.9	17	1.39353e-24	1.67224e-23	12	5.07722e-22	Yes	Yes
Breast-MammaryTissue	395	NLK	ENSG00000087095.12	17	0.00115496	0.0138596	12	0.02075	Yes	No
Breast-MammaryTissue	395	CTD-2008P7.9	ENSG00000267259.1	17	0.000272992	0.00300292	11	0.006842	Yes	Yes
Breast-MammaryTissue	395	TMEM97	ENSG00000109084.13	17	5.75446e-14	6.3299e-13	11	8.52297e-12	Yes	Yes
Breast-MammaryTissue	395	IFT20	ENSG00000109083.13	17	0.00294619	0.032408	11	0.0392071	Yes	No
Breast-MammaryTissue	395	TNFAIP1	ENSG00000109079.9	17	0.00522782	0.057506	11	0.0629857	No	No
Breast-MammaryTissue	395	POLDIP2	ENSG00000004142.11	17	6.07239e-07	6.67963e-06	11	3.59546e-05	Yes	Yes
Breast-MammaryTissue	395	TMEM199	ENSG00000244045.12	17	1.07565e-10	1.18321e-09	11	1.11724e-08	Yes	Yes
Breast-MammaryTissue	395	SARM1	ENSG00000004139.13	17	0.00171949	0.0189144	11	0.0260801	Yes	No
Breast-MammaryTissue	395	VTN	ENSG00000109072.13	17	3.7747e-05	0.000415217	11	0.0014168	Yes	Yes
Breast-MammaryTissue	395	SLC46A1	ENSG00000076351.12	17	0.00527708	0.0580478	11	0.0634963	No	No
Breast-MammaryTissue	395	RP11-192H23.4	ENSG00000258472.8	17	0.0020454	0.0224994	11	0.029648	Yes	No
Breast-MammaryTissue	395	SLC13A2	ENSG00000007216.14	17	0.00219581	0.024154	11	0.0313076	Yes	No
Breast-MammaryTissue	395	FOXN1	ENSG00000109101.7	17	3.98395e-09	4.38234e-08	11	3.35259e-07	Yes	Yes
Breast-MammaryTissue	395	UNC119	ENSG00000109103.11	17	0.0201119	0.201119	10	0.202192	No	No
Breast-MammaryTissue	395	PIGS	ENSG00000087111.20	17	0.00476727	0.05244	11	0.0581525	No	No
Breast-MammaryTissue	395	ALDOC	ENSG00000109107.13	17	0.000648777	0.00648777	10	0.0120754	Yes	No
Breast-MammaryTissue	395	SPAG5	ENSG00000076382.16	17	0.000267067	0.00267067	10	0.0062596	Yes	Yes
Breast-MammaryTissue	395	SGK494	ENSG00000167524.14	17	0.0148394	0.148394	10	0.150332	No	No
Breast-MammaryTissue	395	KIAA0100	ENSG00000007202.14	17	3.03443e-05	0.000303443	10	0.00108831	Yes	Yes
Breast-MammaryTissue	395	SDF2	ENSG00000132581.9	17	0.000615521	0.00615521	10	0.01164	Yes	No
Breast-MammaryTissue	395	SUPT6H	ENSG00000109111.14	17	0.00268876	0.0268876	10	0.0339242	Yes	No
Breast-MammaryTissue	395	PROCA1	ENSG00000167525.13	17	1.1391e-23	1.1391e-22	10	3.29073e-21	Yes	Yes
Breast-MammaryTissue	395	RAB34	ENSG00000109113.18	17	1.46778e-06	1.32101e-05	9	6.71826e-05	Yes	Yes
Breast-MammaryTissue	395	RPL23A	ENSG00000198242.13	17	0.00172811	0.015553	9	0.0225904	Yes	No
Breast-MammaryTissue	395	TLCD1	ENSG00000160606.10	17	0.00156619	0.0140957	9	0.0210116	Yes	No
Breast-MammaryTissue	395	NEK8	ENSG00000160602.13	17	0.000930607	0.00837546	9	0.014399	Yes	No
Breast-MammaryTissue	395	TRAF4	ENSG00000076604.14	17	0.0049779	0.0448011	9	0.0509851	No	No
Breast-MammaryTissue	395	FAM222B	ENSG00000173065.13	17	0.00208702	0.0187832	9	0.0259535	Yes	No
Breast-MammaryTissue	395	ERAL1	ENSG00000132591.11	17	0.00309031	0.0278128	9	0.0348415	Yes	No
Breast-MammaryTissue	395	FLOT2	ENSG00000132589.15	17	0.000133354	0.00120019	9	0.00338613	Yes	Yes
Breast-MammaryTissue	395	DHRS13	ENSG00000167536.13	17	0.00907231	0.0816508	9	0.0857526	No	No
Breast-MammaryTissue	395	PHF12	ENSG00000109118.13	17	0.00411079	0.0369971	9	0.0435565	Yes	No
Breast-MammaryTissue	395	PIPOX	ENSG00000179761.11	17	0.00356747	0.0321072	9	0.0389524	Yes	No
Breast-MammaryTissue	395	MYO18A	ENSG00000196535.15	17	1.55623e-09	1.40061e-08	9	1.15374e-07	Yes	Yes
Breast-MammaryTissue	395	TIAF1	ENSG00000221995.5	17	7.47104e-06	6.72394e-05	9	0.000291439	Yes	Yes
Breast-MammaryTissue	395	NUFIP2	ENSG00000108256.8	17	0.00772855	0.069557	9	0.0743455	No	No
Breast-MammaryTissue	395	TAOK1	ENSG00000160551.11	17	0.0004291	0.004291	10	0.00895139	Yes	Yes
Breast-MammaryTissue	395	ABHD15	ENSG00000168792.4	17	6.93153e-05	0.000623838	9	0.00198895	Yes	Yes
Breast-MammaryTissue	395	TP53I13	ENSG00000167543.15	17	1.20068e-06	1.08061e-05	9	5.59709e-05	Yes	Yes
Breast-MammaryTissue	395	GIT1	ENSG00000108262.15	17	0.00901645	0.081148	9	0.085278	No	No
Breast-MammaryTissue	395	ANKRD13B	ENSG00000198720.12	17	1.21027e-05	0.000108924	9	0.000448425	Yes	Yes
Breast-MammaryTissue	395	CORO6	ENSG00000167549.18	17	0.0011947	0.0107523	9	0.0172223	Yes	No
Breast-MammaryTissue	395	SSH2	ENSG00000141298.17	17	0.000184576	0.00221491	12	0.00540623	Yes	Yes
Breast-MammaryTissue	395	EFCAB5	ENSG00000176927.15	17	6.58201e-05	0.000724021	11	0.00225691	Yes	Yes
Breast-MammaryTissue	395	NSRP1	ENSG00000126653.17	17	0.000738943	0.00812838	11	0.014108	Yes	No
Breast-MammaryTissue	395	SLC6A4	ENSG00000108576.9	17	0.000488108	0.00488108	10	0.00983461	Yes	Yes
Breast-MammaryTissue	395	BLMH	ENSG00000108578.14	17	0.00507579	0.0507579	10	0.0565953	No	No
Breast-MammaryTissue	395	CPD	ENSG00000108582.11	17	0.00587882	0.0587882	10	0.0641958	No	No
Breast-MammaryTissue	395	GOSR1	ENSG00000108587.15	17	2.7425e-07	2.7425e-06	10	1.59103e-05	Yes	Yes
Breast-MammaryTissue	395	TBC1D29	ENSG00000266733.5	17	0.0130777	0.130777	10	0.13304	No	No
Breast-MammaryTissue	395	RP11-218M11.1	ENSG00000259928.1	17	2.96117e-05	0.000325729	11	0.00115169	Yes	Yes
Breast-MammaryTissue	395	CTD-2349P21.5	ENSG00000263603.1	17	3.04243e-09	3.65092e-08	12	2.83295e-07	Yes	Yes
Breast-MammaryTissue	395	CRLF3	ENSG00000176390.11	17	2.37695e-07	3.09003e-06	13	1.77867e-05	Yes	Yes
Breast-MammaryTissue	395	CTD-2349P21.9	ENSG00000266490.1	17	1.3129e-05	0.000170677	13	0.000663305	Yes	Yes
Breast-MammaryTissue	395	ATAD5	ENSG00000176208.8	17	0.00267666	0.0347965	13	0.0414847	Yes	No
Breast-MammaryTissue	395	TEFM	ENSG00000172171.10	17	0.000257947	0.00335331	13	0.00743122	Yes	Yes
Breast-MammaryTissue	395	ADAP2	ENSG00000184060.10	17	0.00147991	0.0207187	14	0.0278483	Yes	No
Breast-MammaryTissue	395	RP11-848P1.3	ENSG00000265743.1	17	0.000598268	0.00837575	14	0.014399	Yes	No
Breast-MammaryTissue	395	RNF135	ENSG00000181481.13	17	0.00371016	0.0519422	14	0.0576823	No	No
Breast-MammaryTissue	395	NF1	ENSG00000196712.17	17	2.17925e-05	0.000326887	15	0.00115512	Yes	Yes
Breast-MammaryTissue	395	OMG	ENSG00000126861.4	17	0.00594075	0.0831705	14	0.0871949	No	No
Breast-MammaryTissue	395	EVI2B	ENSG00000185862.6	17	0.00947211	0.132609	14	0.13483	No	No
Breast-MammaryTissue	395	EVI2A	ENSG00000126860.11	17	9.61395e-06	0.000134595	14	0.000541196	Yes	Yes
Breast-MammaryTissue	395	RAB11FIP4	ENSG00000131242.17	17	0.00351536	0.0527305	15	0.0584171	No	No
Breast-MammaryTissue	395	RP1-41C23.4	ENSG00000278546.1	17	0.00235879	0.033023	14	0.0398148	Yes	No
Breast-MammaryTissue	395	RP1-41C23.1	ENSG00000266877.1	17	0.00405091	0.0607637	15	0.0660483	No	No
Breast-MammaryTissue	395	COPRS	ENSG00000172301.10	17	1.73197e-06	2.42476e-05	14	0.000116263	Yes	Yes
Breast-MammaryTissue	395	UTP6	ENSG00000108651.9	17	0.0120449	0.168628	14	0.170177	No	No
Breast-MammaryTissue	395	CTC-542B22.2	ENSG00000263990.1	17	0.00267598	0.0374637	14	0.044002	Yes	No
Breast-MammaryTissue	395	SUZ12	ENSG00000178691.10	17	0.000497468	0.00696455	14	0.0126691	Yes	No
Breast-MammaryTissue	395	LRRC37B	ENSG00000185158.12	17	0.000388055	0.00582083	15	0.0112041	Yes	No
Breast-MammaryTissue	395	CTD-2095E4.5	ENSG00000277511.1	17	0.00300101	0.0450151	15	0.0511817	No	No
Breast-MammaryTissue	395	RHOT1	ENSG00000126858.16	17	0.000117218	0.00187549	16	0.00477472	Yes	Yes
Breast-MammaryTissue	395	RHBDL3	ENSG00000141314.12	17	3.66766e-06	6.23501e-05	17	0.00027281	Yes	Yes
Breast-MammaryTissue	395	C17orf75	ENSG00000108666.9	17	0.00113526	0.0192994	17	0.0264431	Yes	No
Breast-MammaryTissue	395	ZNF207	ENSG00000010244.18	17	0.000414782	0.00705129	17	0.0127788	Yes	No
Breast-MammaryTissue	395	RP11-227G15.10	ENSG00000274341.1	17	0.000357377	0.00607542	17	0.0115353	Yes	No
Breast-MammaryTissue	395	RP11-227G15.11	ENSG00000278668.1	17	0.000690747	0.0117427	17	0.0183439	Yes	No
Breast-MammaryTissue	395	RP11-227G15.8	ENSG00000266385.1	17	0.000228033	0.00387656	17	0.00828351	Yes	Yes
Breast-MammaryTissue	395	RP11-227G15.9	ENSG00000264083.1	17	0.000341909	0.00581246	17	0.0111944	Yes	No
Breast-MammaryTissue	395	PSMD11	ENSG00000108671.9	17	1.9576e-05	0.000352369	18	0.00123172	Yes	Yes
Breast-MammaryTissue	395	CDK5R1	ENSG00000176749.8	17	0.000179198	0.00304637	17	0.00691391	Yes	Yes
Breast-MammaryTissue	395	MYO1D	ENSG00000176658.16	17	0.000164593	0.00362104	22	0.00787981	Yes	Yes
Breast-MammaryTissue	395	AC084809.3	ENSG00000236377.1	17	0.000642481	0.0115647	18	0.0181494	Yes	No
Breast-MammaryTissue	395	TMEM98	ENSG00000006042.11	17	1.64689e-17	2.9644e-16	18	5.25171e-15	Yes	Yes
Breast-MammaryTissue	395	ASIC2	ENSG00000108684.14	17	0.000757938	0.0219802	29	0.0291281	Yes	No
Breast-MammaryTissue	395	CCL2	ENSG00000108691.9	17	0.00129055	0.0271016	21	0.0341243	Yes	No
Breast-MammaryTissue	395	CCL8	ENSG00000108700.4	17	6.29294e-05	0.00132152	21	0.00365198	Yes	Yes
Breast-MammaryTissue	395	CCL13	ENSG00000181374.7	17	0.000952516	0.0200028	21	0.0271549	Yes	No
Breast-MammaryTissue	395	TMEM132E	ENSG00000181291.6	17	1.8915e-05	0.000397215	21	0.0013642	Yes	Yes
Breast-MammaryTissue	395	CCT6B	ENSG00000132141.13	17	2.91019e-13	5.52936e-12	19	6.81388e-11	Yes	Yes
Breast-MammaryTissue	395	ZNF830	ENSG00000198783.5	17	0.000517555	0.00931598	18	0.0155098	Yes	No
Breast-MammaryTissue	395	LIG3	ENSG00000005156.11	17	3.30215e-12	6.27409e-11	19	6.97973e-10	Yes	Yes
Breast-MammaryTissue	395	RFFL	ENSG00000092871.16	17	5.56203e-08	1.05679e-06	19	6.56623e-06	Yes	Yes
Breast-MammaryTissue	395	RP5-837J1.4	ENSG00000267457.1	17	0.000325361	0.0058565	18	0.011251	Yes	No
Breast-MammaryTissue	395	RAD51D	ENSG00000185379.20	17	0.000688332	0.0130783	19	0.0198737	Yes	No
Breast-MammaryTissue	395	NLE1	ENSG00000073536.17	17	1.06837e-05	0.000202989	19	0.000770678	Yes	Yes
Breast-MammaryTissue	395	UNC45B	ENSG00000141161.11	17	1.22479e-18	2.32709e-17	19	4.49353e-16	Yes	Yes
Breast-MammaryTissue	395	SLFN5	ENSG00000166750.9	17	9.09245e-19	1.63664e-17	18	3.21409e-16	Yes	Yes
Breast-MammaryTissue	395	RP11-47L3.1	ENSG00000267364.1	17	0.000203937	0.00346692	17	0.00761444	Yes	Yes
Breast-MammaryTissue	395	SLFN11	ENSG00000172716.16	17	3.07687e-05	0.000523068	17	0.00172342	Yes	Yes
Breast-MammaryTissue	395	RP11-686D22.4	ENSG00000267547.1	17	2.34179e-09	3.74686e-08	16	2.89913e-07	Yes	Yes
Breast-MammaryTissue	395	SLFN12	ENSG00000172123.12	17	3.4374e-15	5.49984e-14	16	8.12867e-13	Yes	Yes
Breast-MammaryTissue	395	SLFN13	ENSG00000154760.13	17	5.49006e-06	8.7841e-05	16	0.000369709	Yes	Yes
Breast-MammaryTissue	395	SLFN12L	ENSG00000205045.8	17	1.35487e-07	2.16779e-06	16	1.28056e-05	Yes	Yes
Breast-MammaryTissue	395	SLFN14	ENSG00000236320.3	17	0.000600146	0.00900219	15	0.0151403	Yes	No
Breast-MammaryTissue	395	LINC02001	ENSG00000267321.2	17	0.000100423	0.00150635	15	0.00403588	Yes	Yes
Breast-MammaryTissue	395	PEX12	ENSG00000108733.9	17	0.000198448	0.00277828	14	0.00644148	Yes	Yes
Breast-MammaryTissue	395	AP2B1	ENSG00000006125.17	17	0.000344687	0.00551499	16	0.0107765	Yes	No
Breast-MammaryTissue	395	RASL10B	ENSG00000270885.1	17	0.000516894	0.00723651	14	0.0130087	Yes	No
Breast-MammaryTissue	395	GAS2L2	ENSG00000270765.5	17	4.86832e-05	0.000681565	14	0.00214302	Yes	Yes
Breast-MammaryTissue	395	MMP28	ENSG00000271447.5	17	0.00166597	0.0249895	15	0.0321244	Yes	No
Breast-MammaryTissue	395	C17orf50	ENSG00000270806.1	17	0.00173984	0.0243577	14	0.031492	Yes	No
Breast-MammaryTissue	395	TAF15	ENSG00000270647.5	17	0.0011606	0.017409	15	0.0245387	Yes	No
Breast-MammaryTissue	395	HEATR9	ENSG00000270379.5	17	6.75124e-05	0.00101269	15	0.002957	Yes	Yes
Breast-MammaryTissue	395	CCL5	ENSG00000271503.5	17	0.00014807	0.00222104	15	0.00541832	Yes	Yes
Breast-MammaryTissue	395	CCL16	ENSG00000275152.4	17	1.36955e-17	2.19129e-16	16	3.91589e-15	Yes	Yes
Breast-MammaryTissue	395	CCL14	ENSG00000276409.4	17	1.17913e-23	1.88662e-22	16	5.41632e-21	Yes	Yes
Breast-MammaryTissue	395	CCL15	ENSG00000275718.1	17	1.20548e-17	1.92876e-16	16	3.46689e-15	Yes	Yes
Breast-MammaryTissue	395	CCL23	ENSG00000274736.4	17	2.61283e-26	4.18053e-25	16	1.40059e-23	Yes	Yes
Breast-MammaryTissue	395	CCL18	ENSG00000275385.1	17	0.000406541	0.00650466	16	0.0120935	Yes	No
Breast-MammaryTissue	395	CCL3	ENSG00000277632.1	17	0.000448645	0.00717833	16	0.0129318	Yes	No
Breast-MammaryTissue	395	CCL4	ENSG00000275302.1	17	2.53795e-09	4.06071e-08	16	3.12193e-07	Yes	Yes
Breast-MammaryTissue	395	TBC1D3B	ENSG00000274808.5	17	0.00293877	0.0470203	16	0.0531022	No	No
Breast-MammaryTissue	395	CCL3L3	ENSG00000276085.1	17	3.39739e-24	5.09608e-23	15	1.50277e-21	Yes	Yes
Breast-MammaryTissue	395	CCL4L2	ENSG00000276070.4	17	6.83651e-12	1.02548e-10	15	1.11028e-09	Yes	Yes
Breast-MammaryTissue	395	ZNHIT3	ENSG00000273611.4	17	0.0023116	0.0323623	14	0.0391792	Yes	No
Breast-MammaryTissue	395	MYO19	ENSG00000278259.4	17	1.24703e-07	1.74585e-06	14	1.04164e-05	Yes	Yes
Breast-MammaryTissue	395	PIGW	ENSG00000277161.1	17	0.00236016	0.0330422	14	0.0398327	Yes	No
Breast-MammaryTissue	395	GGNBP2	ENSG00000278311.4	17	6.99259e-08	9.78963e-07	14	6.12806e-06	Yes	Yes
Breast-MammaryTissue	395	DHRS11	ENSG00000278535.4	17	0.00293739	0.0411234	14	0.047499	Yes	No
Breast-MammaryTissue	395	MRM1	ENSG00000278619.4	17	0.000369933	0.00517906	14	0.0102691	Yes	No
Breast-MammaryTissue	395	CTB-75G16.3	ENSG00000275720.1	17	5.27751e-09	7.38852e-08	14	5.4842e-07	Yes	Yes
Breast-MammaryTissue	395	AATF	ENSG00000275700.4	17	0.000962453	0.0134743	14	0.0203282	Yes	No
Breast-MammaryTissue	395	ACACA	ENSG00000278540.4	17	0.000567294	0.00737483	13	0.0131888	Yes	No
Breast-MammaryTissue	395	TADA2A	ENSG00000276234.4	17	5.82301e-32	6.98761e-31	12	3.23286e-29	Yes	Yes
Breast-MammaryTissue	395	DUSP14	ENSG00000276023.4	17	3.01885e-05	0.000392451	13	0.00135086	Yes	Yes
Breast-MammaryTissue	395	SYNRG	ENSG00000275066.4	17	1.75674e-32	2.28376e-31	13	1.10362e-29	Yes	Yes
Breast-MammaryTissue	395	DDX52	ENSG00000278053.4	17	2.38137e-05	0.000309578	13	0.00110666	Yes	Yes
Breast-MammaryTissue	395	TBC1D3L	ENSG00000274512.5	17	1.30504e-40	1.43555e-39	11	1.09505e-37	Yes	Yes
Breast-MammaryTissue	395	TBC1D3D	ENSG00000274419.6	17	2.76237e-26	3.0386e-25	11	1.02359e-23	Yes	Yes
Breast-MammaryTissue	395	MRPL45	ENSG00000278845.4	17	2.36163e-06	3.07012e-05	13	0.000144247	Yes	Yes
Breast-MammaryTissue	395	GPR179	ENSG00000277399.4	17	5.80177e-06	7.5423e-05	13	0.000322892	Yes	Yes
Breast-MammaryTissue	395	SOCS7	ENSG00000274211.4	17	0.00213326	0.0277324	13	0.0347738	Yes	No
Breast-MammaryTissue	395	ARHGAP23	ENSG00000275832.4	17	2.93081e-05	0.000410313	14	0.00140214	Yes	Yes
Breast-MammaryTissue	395	SRCIN1	ENSG00000277363.4	17	0.00347503	0.0451754	13	0.0513383	No	No
Breast-MammaryTissue	395	EPOP	ENSG00000273604.1	17	0.00110942	0.0144224	13	0.0213605	Yes	No
Breast-MammaryTissue	395	CTB-58E17.1	ENSG00000277969.1	17	5.55583e-05	0.000722258	13	0.00225218	Yes	Yes
Breast-MammaryTissue	395	MLLT6	ENSG00000275023.4	17	0.00110964	0.0144253	13	0.0213614	Yes	No
Breast-MammaryTissue	395	CISD3	ENSG00000277972.1	17	1.55269e-08	2.0185e-07	13	1.40982e-06	Yes	Yes
Breast-MammaryTissue	395	PCGF2	ENSG00000277258.4	17	1.68805e-13	2.19446e-12	13	2.80928e-11	Yes	Yes
Breast-MammaryTissue	395	PSMB3	ENSG00000277791.4	17	1.56164e-09	2.03013e-08	13	1.63866e-07	Yes	Yes
Breast-MammaryTissue	395	PIP4K2B	ENSG00000276293.4	17	0.000194252	0.00252527	13	0.00599569	Yes	Yes
Breast-MammaryTissue	395	CWC25	ENSG00000273559.4	17	0.000106442	0.00138375	13	0.00378879	Yes	Yes
Breast-MammaryTissue	395	RPL23	ENSG00000125691.12	17	0.00159152	0.0190982	12	0.026259	Yes	No
Breast-MammaryTissue	395	LASP1	ENSG00000002834.17	17	0.0024163	0.031412	13	0.0382825	Yes	No
Breast-MammaryTissue	395	LINC00672	ENSG00000263874.2	17	6.44605e-05	0.000773526	12	0.00237909	Yes	Yes
Breast-MammaryTissue	395	RP1-56K13.5	ENSG00000266588.1	17	0.00241554	0.031402	13	0.0382779	Yes	No
Breast-MammaryTissue	395	PLXDC1	ENSG00000161381.13	17	0.0013773	0.0192822	14	0.0264293	Yes	No
Breast-MammaryTissue	395	CACNB1	ENSG00000067191.15	17	0.0040144	0.0562015	14	0.0617658	No	No
Breast-MammaryTissue	395	RPL19	ENSG00000108298.9	17	0.00148172	0.0207441	14	0.0278763	Yes	No
Breast-MammaryTissue	395	STAC2	ENSG00000141750.6	17	0.00343635	0.048109	14	0.0540958	No	No
Breast-MammaryTissue	395	FBXL20	ENSG00000108306.11	17	0.000267508	0.00401262	15	0.00850436	Yes	Yes
Breast-MammaryTissue	395	MED1	ENSG00000125686.11	17	0.00151758	0.0212461	14	0.0283855	Yes	No
Breast-MammaryTissue	395	CDK12	ENSG00000167258.13	17	0.0013055	0.018277	14	0.0254329	Yes	No
Breast-MammaryTissue	395	RP11-390P24.1	ENSG00000273576.1	17	0.00128385	0.0166901	13	0.0237851	Yes	No
Breast-MammaryTissue	395	AC087491.2	ENSG00000214546.3	17	0.00155735	0.0202456	13	0.0273838	Yes	No
Breast-MammaryTissue	395	PPP1R1B	ENSG00000131771.13	17	0.00131889	0.0171455	13	0.0242585	Yes	No
Breast-MammaryTissue	395	STARD3	ENSG00000131748.15	17	0.000272969	0.0035486	13	0.00775783	Yes	Yes
Breast-MammaryTissue	395	TCAP	ENSG00000173991.5	17	0.000107825	0.00140172	13	0.00382551	Yes	Yes
Breast-MammaryTissue	395	PNMT	ENSG00000141744.3	17	0.00048615	0.00631995	13	0.0118611	Yes	No
Breast-MammaryTissue	395	PGAP3	ENSG00000161395.13	17	1.40764e-10	1.82993e-09	13	1.68565e-08	Yes	Yes
Breast-MammaryTissue	395	ERBB2	ENSG00000141736.13	17	1.90723e-05	0.00024794	13	0.000914115	Yes	Yes
Breast-MammaryTissue	395	MIEN1	ENSG00000141741.11	17	0.00042681	0.00554853	13	0.0108261	Yes	No
Breast-MammaryTissue	395	GRB7	ENSG00000141738.13	17	0.00150072	0.0195094	13	0.0266516	Yes	No
Breast-MammaryTissue	395	IKZF3	ENSG00000161405.16	17	0.00245758	0.0344061	14	0.0411285	Yes	No
Breast-MammaryTissue	395	GSDMB	ENSG00000073605.18	17	4.3229e-05	0.000561977	13	0.00182804	Yes	Yes
Breast-MammaryTissue	395	ORMDL3	ENSG00000172057.9	17	3.48397e-06	4.52917e-05	13	0.000204172	Yes	Yes
Breast-MammaryTissue	395	RP11-387H17.4	ENSG00000264968.1	17	8.36345e-08	1.08725e-06	13	6.74643e-06	Yes	Yes
Breast-MammaryTissue	395	GSDMA	ENSG00000167914.11	17	1.36262e-51	1.90767e-50	14	2.55186e-48	Yes	Yes
Breast-MammaryTissue	395	PSMD3	ENSG00000108344.14	17	0.0047004	0.0658056	14	0.0707827	No	No
Breast-MammaryTissue	395	CSF3	ENSG00000108342.12	17	0.000139089	0.00208633	15	0.00516477	Yes	Yes
Breast-MammaryTissue	395	MED24	ENSG00000008838.19	17	3.3765e-22	5.06475e-21	15	1.30398e-19	Yes	Yes
Breast-MammaryTissue	395	THRA	ENSG00000126351.12	17	0.000904802	0.0144768	16	0.0214091	Yes	No
Breast-MammaryTissue	395	NR1D1	ENSG00000126368.5	17	0.00684364	0.102655	15	0.105776	No	No
Breast-MammaryTissue	395	MSL1	ENSG00000188895.11	17	9.36808e-13	1.40521e-11	15	1.65224e-10	Yes	Yes
Breast-MammaryTissue	395	CASC3	ENSG00000108349.16	17	3.15876e-05	0.000473814	15	0.00158741	Yes	Yes
Breast-MammaryTissue	395	RAPGEFL1	ENSG00000108352.11	17	1.00873e-09	1.51309e-08	15	1.23975e-07	Yes	Yes
Breast-MammaryTissue	395	WIPF2	ENSG00000171475.13	17	0.00101057	0.0151586	15	0.022168	Yes	No
Breast-MammaryTissue	395	CDC6	ENSG00000094804.9	17	0.00975788	0.146368	15	0.14837	No	No
Breast-MammaryTissue	395	RARA	ENSG00000131759.17	17	0.00278322	0.0445316	16	0.0507229	No	No
Breast-MammaryTissue	395	TOP2A	ENSG00000131747.14	17	0.00467113	0.0700669	15	0.0748213	No	No
Breast-MammaryTissue	395	IGFBP4	ENSG00000141753.6	17	0.00219008	0.0350413	16	0.0417215	Yes	No
Breast-MammaryTissue	395	TNS4	ENSG00000131746.12	17	0.00370725	0.0630232	17	0.0681791	No	No
