## Supplementary Tables for "BMI Interacts with the Genome to Regulate Gene Expression Globally, with Emphasis in the Brain and Gut" (part 137 of 276)

### Sheet: S2 Base eGene (continued)
Base eQTL Analyses: eGene statistics for Base-eQTL analyses completed with MatrixQTL and EigenMT Includes every gene tested in each tissue tissue:GTEx tissue sample_size_tissue=The number of samples used in association analysis for each tissue gene_name: HGNC or MGI-approved gene symbols mapped to the GENCODE genes by the Ensembl xref pipeline pvalue_MatrixeQTL: The smallest p-value for the SNP coefficient for each eGene across SNPs in the cis window min_p_adjust_eigenMT: The minimum p-value for each gene as shown in "pvalue_MatrixeQTL", with local multiple testing adjustment using eigenMT TESTS: The number of independent tests adjust for in each local window, calculated with the eigenMT software FDR: BH correction of the min_p_adjust_eigenMT: statistic to account for all genes tested in each tissue Is_FDR_sig_0.05: Is the gene significant at FDR < 0.05 threshold Is_FDR_sig_0.01: Is the gene significant at FDR < 0.01 threshold, this threshold was used in the paper figures and analysis
Breast-MammaryTissue	395	RP5-1028K7.2	ENSG00000266088.5	17	0.000804905	0.0136834	17	0.0205562	Yes	No
Breast-MammaryTissue	395	CCR7	ENSG00000126353.3	17	0.00122014	0.0207423	17	0.0278759	Yes	No
Breast-MammaryTissue	395	SMARCE1	ENSG00000073584.18	17	6.80425e-13	1.15672e-11	17	1.37851e-10	Yes	Yes
Breast-MammaryTissue	395	KRT222	ENSG00000213424.8	17	2.5305e-06	4.30185e-05	17	0.000194829	Yes	Yes
Breast-MammaryTissue	395	KRT24	ENSG00000167916.4	17	0.000489265	0.00782824	16	0.0137648	Yes	No
Breast-MammaryTissue	395	KRT27	ENSG00000171446.6	17	0.000241845	0.00411136	17	0.00866094	Yes	Yes
Breast-MammaryTissue	395	KRT10	ENSG00000186395.7	17	0.00134625	0.0228862	17	0.0300227	Yes	No
Breast-MammaryTissue	395	TMEM99	ENSG00000167920.8	17	5.11834e-13	8.70118e-12	17	1.04914e-10	Yes	Yes
Breast-MammaryTissue	395	KRT20	ENSG00000171431.3	17	0.000116293	0.00197698	17	0.0049653	Yes	Yes
Breast-MammaryTissue	395	KRT23	ENSG00000108244.16	17	5.96941e-05	0.0010148	17	0.00296224	Yes	Yes
Breast-MammaryTissue	395	KRT39	ENSG00000196859.7	17	1.94134e-05	0.000330028	17	0.00116407	Yes	Yes
Breast-MammaryTissue	395	KRT40	ENSG00000204889.10	17	0.0016884	0.0287028	17	0.0356924	Yes	No
Breast-MammaryTissue	395	KRTAP1-5	ENSG00000221852.4	17	0.000210616	0.00336985	16	0.00746072	Yes	Yes
Breast-MammaryTissue	395	KRT31	ENSG00000094796.4	17	0.0016589	0.0282013	17	0.0352397	Yes	No
Breast-MammaryTissue	395	KRT32	ENSG00000108759.3	17	0.00514117	0.0873999	17	0.09123	No	No
Breast-MammaryTissue	395	KRT13	ENSG00000171401.14	17	0.00304405	0.0517489	17	0.0575057	No	No
Breast-MammaryTissue	395	KRT15	ENSG00000171346.15	17	0.0115737	0.196754	17	0.19789	No	No
Breast-MammaryTissue	395	KRT19	ENSG00000171345.13	17	0.000545951	0.00928116	17	0.01547	Yes	No
Breast-MammaryTissue	395	LINC00974	ENSG00000226629.1	17	0.00209789	0.0356642	17	0.0423138	Yes	No
Breast-MammaryTissue	395	KRT9	ENSG00000171403.9	17	0.00150789	0.0256342	17	0.0327435	Yes	No
Breast-MammaryTissue	395	KRT14	ENSG00000186847.5	17	1.0614e-05	0.000180439	17	0.000695967	Yes	Yes
Breast-MammaryTissue	395	KRT16	ENSG00000186832.8	17	2.55369e-10	4.34127e-09	17	3.83034e-08	Yes	Yes
Breast-MammaryTissue	395	KRT17	ENSG00000128422.15	17	0.00901453	0.162261	18	0.16394	No	No
Breast-MammaryTissue	395	EIF1	ENSG00000173812.10	17	0.0017045	0.0306811	18	0.0375753	Yes	No
Breast-MammaryTissue	395	HAP1	ENSG00000173805.15	17	0.000683239	0.0122983	18	0.0189996	Yes	No
Breast-MammaryTissue	395	JUP	ENSG00000173801.16	17	0.000137376	0.00233538	17	0.00564356	Yes	Yes
Breast-MammaryTissue	395	P3H4	ENSG00000141696.12	17	1.65921e-05	0.000282066	17	0.00102358	Yes	Yes
Breast-MammaryTissue	395	FKBP10	ENSG00000141756.18	17	0.000125282	0.00212979	17	0.00524632	Yes	Yes
Breast-MammaryTissue	395	NT5C3B	ENSG00000141698.16	17	8.04281e-52	1.36728e-50	17	1.84233e-48	Yes	Yes
Breast-MammaryTissue	395	KLHL10	ENSG00000161594.6	17	8.2939e-05	0.00140996	17	0.00383949	Yes	Yes
Breast-MammaryTissue	395	KLHL11	ENSG00000178502.5	17	0.000619292	0.00990868	16	0.0162129	Yes	No
Breast-MammaryTissue	395	ACLY	ENSG00000131473.16	17	0.000182647	0.00292235	16	0.0067081	Yes	Yes
Breast-MammaryTissue	395	TTC25	ENSG00000204815.9	17	0.00105341	0.0168545	16	0.023961	Yes	No
Breast-MammaryTissue	395	CNP	ENSG00000173786.16	17	0.00717401	0.10761	15	0.110532	No	No
Breast-MammaryTissue	395	DNAJC7	ENSG00000168259.14	17	0.00187612	0.0281419	15	0.035194	Yes	No
Breast-MammaryTissue	395	NKIRAS2	ENSG00000168256.17	17	0.0012513	0.0175182	14	0.0246295	Yes	No
Breast-MammaryTissue	395	ZNF385C	ENSG00000187595.15	17	5.93181e-11	8.89771e-10	15	8.56817e-09	Yes	Yes
Breast-MammaryTissue	395	CTD-2132N18.2	ENSG00000267221.2	17	0.00296467	0.0415054	14	0.0478672	Yes	No
Breast-MammaryTissue	395	DHX58	ENSG00000108771.12	17	1.25787e-16	1.63523e-15	13	2.73675e-14	Yes	Yes
Breast-MammaryTissue	395	KAT2A	ENSG00000108773.10	17	2.55243e-06	3.31815e-05	13	0.000154251	Yes	Yes
Breast-MammaryTissue	395	HSPB9	ENSG00000260325.1	17	0.00525131	0.068267	13	0.0731319	No	No
Breast-MammaryTissue	395	RAB5C	ENSG00000108774.14	17	7.31024e-09	1.02343e-07	14	7.43803e-07	Yes	Yes
Breast-MammaryTissue	395	KCNH4	ENSG00000089558.8	17	6.16327e-07	8.62858e-06	14	4.54317e-05	Yes	Yes
Breast-MammaryTissue	395	GHDC	ENSG00000167925.15	17	0.000302797	0.00393636	13	0.00838393	Yes	Yes
Breast-MammaryTissue	395	STAT5B	ENSG00000173757.9	17	0.00161455	0.0209892	13	0.0281339	Yes	No
Breast-MammaryTissue	395	STAT5A	ENSG00000126561.16	17	0.00223907	0.029108	13	0.0360675	Yes	No
Breast-MammaryTissue	395	STAT3	ENSG00000168610.14	17	0.00022756	0.00295828	13	0.00676834	Yes	Yes
Breast-MammaryTissue	395	PTRF	ENSG00000177469.12	17	0.000915573	0.0119024	13	0.0185433	Yes	No
Breast-MammaryTissue	395	ATP6V0A1	ENSG00000033627.16	17	0.00151793	0.0197331	13	0.0268757	Yes	No
Breast-MammaryTissue	395	NAGLU	ENSG00000108784.9	17	1.26596e-05	0.000139256	11	0.000557145	Yes	Yes
Breast-MammaryTissue	395	HSD17B1	ENSG00000108786.10	17	6.48344e-10	7.78013e-09	12	6.62417e-08	Yes	Yes
Breast-MammaryTissue	395	COASY	ENSG00000068120.14	17	3.55592e-06	4.26711e-05	12	0.000193397	Yes	Yes
Breast-MammaryTissue	395	MLX	ENSG00000108788.11	17	0.000971011	0.0116521	12	0.0182426	Yes	No
Breast-MammaryTissue	395	PSMC3IP	ENSG00000131470.14	17	0.000310946	0.00373135	12	0.00805058	Yes	Yes
Breast-MammaryTissue	395	FAM134C	ENSG00000141699.10	17	0.00204192	0.0245031	12	0.0316334	Yes	No
Breast-MammaryTissue	395	TUBG1	ENSG00000131462.7	17	0.00289281	0.031821	11	0.0386868	Yes	No
Breast-MammaryTissue	395	TUBG2	ENSG00000037042.8	17	1.7487e-13	2.09844e-12	12	2.69382e-11	Yes	Yes
Breast-MammaryTissue	395	PLEKHH3	ENSG00000068137.14	17	0.00257349	0.0308819	12	0.0377712	Yes	No
Breast-MammaryTissue	395	CCR10	ENSG00000184451.5	17	0.00538341	0.0646009	12	0.0696776	No	No
Breast-MammaryTissue	395	CNTNAP1	ENSG00000108797.11	17	5.58303e-10	6.69964e-09	12	5.75234e-08	Yes	Yes
Breast-MammaryTissue	395	EZH1	ENSG00000108799.12	17	0.00734477	0.0881372	12	0.091932	No	No
Breast-MammaryTissue	395	CTD-3193K9.11	ENSG00000273650.1	17	0.000495251	0.00594301	12	0.0113652	Yes	No
Breast-MammaryTissue	395	RAMP2-AS1	ENSG00000197291.8	17	9.88517e-06	0.000118622	12	0.000483071	Yes	Yes
Breast-MammaryTissue	395	RAMP2	ENSG00000131477.10	17	0.000515377	0.00618452	12	0.0116745	Yes	No
Breast-MammaryTissue	395	VPS25	ENSG00000131475.6	17	0.00113396	0.0136075	12	0.0204706	Yes	No
Breast-MammaryTissue	395	WNK4	ENSG00000126562.16	17	0.000509178	0.00611014	12	0.0115771	Yes	No
Breast-MammaryTissue	395	COA3	ENSG00000183978.7	17	0.00896393	0.107567	12	0.110506	No	No
Breast-MammaryTissue	395	CNTD1	ENSG00000176563.9	17	0.0192824	0.231389	12	0.232232	No	No
Breast-MammaryTissue	395	BECN1	ENSG00000126581.12	17	2.6176e-06	3.14112e-05	12	0.000147133	Yes	Yes
Breast-MammaryTissue	395	PSME3	ENSG00000131467.10	17	0.00288555	0.0346266	12	0.0413325	Yes	No
Breast-MammaryTissue	395	AOC2	ENSG00000131480.8	17	0.00585914	0.0703096	12	0.0750544	No	No
Breast-MammaryTissue	395	AOC3	ENSG00000131471.6	17	0.00359399	0.0431279	12	0.0494186	Yes	No
Breast-MammaryTissue	395	LINC00671	ENSG00000213373.7	17	0.000631346	0.00757615	12	0.0134231	Yes	No
Breast-MammaryTissue	395	AARSD1	ENSG00000266967.6	17	0.00627602	0.0753122	12	0.0798176	No	No
Breast-MammaryTissue	395	PTGES3L	ENSG00000267060.5	17	5.427e-05	0.00065124	12	0.00206207	Yes	Yes
Breast-MammaryTissue	395	RUNDC1	ENSG00000198863.7	17	0.000726494	0.00871793	12	0.0148148	Yes	No
Breast-MammaryTissue	395	RPL27	ENSG00000131469.12	17	0.00164532	0.0197438	12	0.0268823	Yes	No
Breast-MammaryTissue	395	IFI35	ENSG00000068079.7	17	1.19129e-05	0.000142954	12	0.000569473	Yes	Yes
Breast-MammaryTissue	395	VAT1	ENSG00000108828.15	17	0.00157615	0.0189139	12	0.0260801	Yes	No
Breast-MammaryTissue	395	RND2	ENSG00000108830.9	17	4.66199e-05	0.000559438	12	0.00182235	Yes	Yes
Breast-MammaryTissue	395	BRCA1	ENSG00000012048.20	17	0.000191131	0.00229357	12	0.00556325	Yes	Yes
Breast-MammaryTissue	395	RP11-242D8.1	ENSG00000267002.2	17	0.00134465	0.0161358	12	0.0231893	Yes	No
Breast-MammaryTissue	395	NBR1	ENSG00000188554.13	17	0.000376021	0.00451226	12	0.00927885	Yes	Yes
Breast-MammaryTissue	395	TMEM106A	ENSG00000184988.8	17	0.00251302	0.0301562	12	0.0370851	Yes	No
Breast-MammaryTissue	395	LINC00854	ENSG00000236383.8	17	5.30788e-08	6.36946e-07	12	4.11695e-06	Yes	Yes
Breast-MammaryTissue	395	LINC00910	ENSG00000188825.13	17	0.0040863	0.0490357	12	0.0549771	No	No
Breast-MammaryTissue	395	ARL4D	ENSG00000175906.4	17	0.00322675	0.038721	12	0.0451826	Yes	No
Breast-MammaryTissue	395	DHX8	ENSG00000067596.10	17	0.000572202	0.00686642	12	0.012556	Yes	No
Breast-MammaryTissue	395	ETV4	ENSG00000175832.12	17	5.45731e-05	0.000654878	12	0.00207119	Yes	Yes
Breast-MammaryTissue	395	MEOX1	ENSG00000005102.12	17	8.43177e-08	1.01181e-06	12	6.32083e-06	Yes	Yes
Breast-MammaryTissue	395	CTC-501O10.1	ENSG00000267440.1	17	0.000656013	0.00787216	12	0.0138189	Yes	No
Breast-MammaryTissue	395	DUSP3	ENSG00000108861.8	17	0.000180234	0.00234305	13	0.00565764	Yes	Yes
Breast-MammaryTissue	395	MPP3	ENSG00000161647.18	17	0.00210036	0.0273046	13	0.0343338	Yes	No
Breast-MammaryTissue	395	CD300LG	ENSG00000161649.12	17	0.0013355	0.0173614	13	0.0244894	Yes	No
Breast-MammaryTissue	395	MPP2	ENSG00000108852.14	17	1.0919e-06	1.52866e-05	14	7.65781e-05	Yes	Yes
Breast-MammaryTissue	395	PYY	ENSG00000131096.10	17	0.00011326	0.00158564	14	0.00419475	Yes	Yes
Breast-MammaryTissue	395	NAGS	ENSG00000161653.10	17	1.5799e-05	0.000221186	14	0.000830742	Yes	Yes
Breast-MammaryTissue	395	TMEM101	ENSG00000091947.9	17	0.000311094	0.00435532	14	0.00905192	Yes	Yes
Breast-MammaryTissue	395	LSM12	ENSG00000161654.9	17	0.00219051	0.0306672	14	0.0375658	Yes	No
Breast-MammaryTissue	395	G6PC3	ENSG00000141349.8	17	1.71692e-05	0.000240368	14	0.000890468	Yes	Yes
Breast-MammaryTissue	395	HDAC5	ENSG00000108840.15	17	0.000149839	0.00224758	15	0.0054715	Yes	Yes
Breast-MammaryTissue	395	C17orf53	ENSG00000125319.14	17	0.000465494	0.00651692	14	0.0121094	Yes	No
Breast-MammaryTissue	395	ASB16	ENSG00000161664.6	17	1.80104e-07	2.52146e-06	14	1.47205e-05	Yes	Yes
Breast-MammaryTissue	395	TMUB2	ENSG00000168591.15	17	0.00432788	0.0605903	14	0.065887	No	No
Breast-MammaryTissue	395	ATXN7L3	ENSG00000087152.15	17	0.00102297	0.0143215	14	0.0212528	Yes	No
Breast-MammaryTissue	395	UBTF	ENSG00000108312.14	17	0.00237256	0.0332158	14	0.0400028	Yes	No
Breast-MammaryTissue	395	SLC4A1	ENSG00000004939.13	17	0.00447319	0.0626247	14	0.0677956	No	No
Breast-MammaryTissue	395	RUNDC3A	ENSG00000108309.13	17	9.89502e-05	0.00148425	15	0.0039923	Yes	Yes
Breast-MammaryTissue	395	SLC25A39	ENSG00000013306.15	17	4.99899e-12	6.99858e-11	14	7.73153e-10	Yes	Yes
Breast-MammaryTissue	395	GRN	ENSG00000030582.17	17	3.44996e-05	0.000482994	14	0.00161056	Yes	Yes
Breast-MammaryTissue	395	FAM171A2	ENSG00000161682.14	17	0.000640117	0.00896164	14	0.0150981	Yes	No
Breast-MammaryTissue	395	ITGA2B	ENSG00000005961.17	17	0.000299711	0.00419595	14	0.008793	Yes	Yes
Breast-MammaryTissue	395	GPATCH8	ENSG00000186566.12	17	0.00313367	0.047005	15	0.0530906	No	No
Breast-MammaryTissue	395	FZD2	ENSG00000180340.6	17	0.000517771	0.0072488	14	0.0130231	Yes	No
Breast-MammaryTissue	395	MEIOC	ENSG00000180336.17	17	0.000506643	0.00709301	14	0.0128244	Yes	No
Breast-MammaryTissue	395	CCDC43	ENSG00000180329.13	17	0.00284068	0.0397696	14	0.0461863	Yes	No
Breast-MammaryTissue	395	DBF4B	ENSG00000161692.17	17	6.50743e-34	1.04119e-32	16	5.55502e-31	Yes	Yes
Breast-MammaryTissue	395	ADAM11	ENSG00000073670.13	17	1.54094e-10	2.4655e-09	16	2.25201e-08	Yes	Yes
Breast-MammaryTissue	395	CTC-296K1.3	ENSG00000267505.1	17	0.00160742	0.0257187	16	0.0328263	Yes	No
Breast-MammaryTissue	395	CTC-296K1.4	ENSG00000267405.1	17	8.98832e-05	0.00143813	16	0.00389894	Yes	Yes
Breast-MammaryTissue	395	GJC1	ENSG00000182963.9	17	0.00124058	0.0198493	16	0.0269862	Yes	No
Breast-MammaryTissue	395	HIGD1B	ENSG00000131097.6	17	0.000671515	0.0107442	16	0.0172153	Yes	No
Breast-MammaryTissue	395	EFTUD2	ENSG00000108883.12	17	0.000311829	0.00561292	18	0.0109102	Yes	No
Breast-MammaryTissue	395	GFAP	ENSG00000131095.12	17	0.00127343	0.0229217	18	0.0300437	Yes	No
Breast-MammaryTissue	395	KIF18B	ENSG00000186185.13	17	0.00160552	0.0288993	18	0.0358885	Yes	No
Breast-MammaryTissue	395	C1QL1	ENSG00000131094.3	17	3.21963e-05	0.000579534	18	0.0018713	Yes	Yes
Breast-MammaryTissue	395	DCAKD	ENSG00000172992.11	17	1.87632e-19	3.75265e-18	20	7.73146e-17	Yes	Yes
Breast-MammaryTissue	395	NMT1	ENSG00000136448.11	17	1.96455e-07	3.9291e-06	20	2.22147e-05	Yes	Yes
Breast-MammaryTissue	395	PLCD3	ENSG00000161714.11	17	1.31982e-08	2.77163e-07	21	1.89919e-06	Yes	Yes
Breast-MammaryTissue	395	ACBD4	ENSG00000181513.14	17	3.10223e-08	6.51468e-07	21	4.20787e-06	Yes	Yes
Breast-MammaryTissue	395	AC142472.6	ENSG00000276728.1	17	0.000422626	0.00887514	21	0.0149963	Yes	No
Breast-MammaryTissue	395	HEXIM1	ENSG00000186834.3	17	0.000153401	0.00322142	21	0.0072073	Yes	Yes
Breast-MammaryTissue	395	HEXIM2	ENSG00000168517.10	17	0.00244743	0.051396	21	0.0571969	No	No
Breast-MammaryTissue	395	FMNL1	ENSG00000184922.13	17	0.00640403	0.140889	22	0.143003	No	No
Breast-MammaryTissue	395	SPATA32	ENSG00000184361.12	17	4.23289e-07	9.31236e-06	22	4.87816e-05	Yes	Yes
Breast-MammaryTissue	395	MAP3K14	ENSG00000006062.14	17	0.00322529	0.0709563	22	0.0756616	No	No
Breast-MammaryTissue	395	ARHGAP27	ENSG00000159314.11	17	0.00809051	0.169901	21	0.171405	No	No
Breast-MammaryTissue	395	PLEKHM1	ENSG00000225190.10	17	5.72788e-08	1.20285e-06	21	7.40897e-06	Yes	Yes
Breast-MammaryTissue	395	RP11-798G7.6	ENSG00000267198.1	17	2.81009e-18	5.90118e-17	21	1.10707e-15	Yes	Yes
Breast-MammaryTissue	395	CRHR1	ENSG00000120088.14	17	5.25142e-16	9.9777e-15	19	1.55171e-13	Yes	Yes
Breast-MammaryTissue	395	MAPT	ENSG00000186868.15	17	0.00573291	0.114658	20	0.117412	No	No
Breast-MammaryTissue	395	KANSL1	ENSG00000120071.13	17	3.4634e-22	7.27314e-21	21	1.85701e-19	Yes	Yes
Breast-MammaryTissue	395	ARL17B	ENSG00000228696.8	17	5.96844e-17	1.19369e-15	20	2.01606e-14	Yes	Yes
Breast-MammaryTissue	395	LRRC37A	ENSG00000176681.14	17	2.83385e-53	5.6677e-52	20	8.23824e-50	Yes	Yes
Breast-MammaryTissue	395	LRRC37A2	ENSG00000238083.7	17	5.50363e-65	1.10073e-63	20	2.57208e-61	Yes	Yes
Breast-MammaryTissue	395	ARL17A	ENSG00000185829.17	17	1.57115e-19	3.1423e-18	20	6.55444e-17	Yes	Yes
Breast-MammaryTissue	395	FAM215B	ENSG00000232300.1	17	2.04569e-07	4.09137e-06	20	2.30546e-05	Yes	Yes
Breast-MammaryTissue	395	NSF	ENSG00000073969.18	17	2.26875e-07	4.76437e-06	21	2.6523e-05	Yes	Yes
Breast-MammaryTissue	395	WNT3	ENSG00000108379.9	17	5.15206e-10	9.78891e-09	19	8.23625e-08	Yes	Yes
Breast-MammaryTissue	395	WNT9B	ENSG00000158955.10	17	0.00185166	0.03333	18	0.0401089	Yes	No
Breast-MammaryTissue	395	GOSR2	ENSG00000108433.16	17	1.94813e-06	3.31181e-05	17	0.000153995	Yes	Yes
Breast-MammaryTissue	395	RPRML	ENSG00000179673.4	17	2.71292e-08	4.06938e-07	15	2.71881e-06	Yes	Yes
Breast-MammaryTissue	395	CDC27	ENSG00000004897.11	17	0.000730661	0.0102293	14	0.0166006	Yes	No
Breast-MammaryTissue	395	MYL4	ENSG00000198336.9	17	1.21152e-05	0.000157498	13	0.000618862	Yes	Yes
Breast-MammaryTissue	395	ITGB3	ENSG00000259207.7	17	2.41301e-09	3.37821e-08	14	2.63534e-07	Yes	Yes
Breast-MammaryTissue	395	EFCAB13	ENSG00000178852.15	17	1.41514e-14	1.9812e-13	14	2.78757e-12	Yes	Yes
Breast-MammaryTissue	395	NPEPPS	ENSG00000141279.15	17	0.000575882	0.00863823	15	0.0147186	Yes	No
Breast-MammaryTissue	395	KPNB1	ENSG00000108424.9	17	0.00450835	0.0721337	16	0.076784	No	No
Breast-MammaryTissue	395	TBKBP1	ENSG00000198933.9	17	3.04057e-11	4.86491e-10	16	4.83349e-09	Yes	Yes
Breast-MammaryTissue	395	TBX21	ENSG00000073861.2	17	0.000603051	0.00964881	16	0.0159218	Yes	No
Breast-MammaryTissue	395	OSBPL7	ENSG00000006025.11	17	0.00140143	0.0238243	17	0.0309545	Yes	No
Breast-MammaryTissue	395	MRPL10	ENSG00000159111.12	17	9.96747e-05	0.00169447	17	0.00440562	Yes	Yes
Breast-MammaryTissue	395	LRRC46	ENSG00000141294.9	17	9.91977e-13	1.68636e-11	17	1.97778e-10	Yes	Yes
Breast-MammaryTissue	395	SCRN2	ENSG00000141295.13	17	1.36648e-30	2.32302e-29	17	9.83553e-28	Yes	Yes
Breast-MammaryTissue	395	SP6	ENSG00000189120.4	17	0.00204531	0.0347702	17	0.0414701	Yes	No
Breast-MammaryTissue	395	RP11-6N17.2	ENSG00000266821.1	17	0.000912041	0.0155047	17	0.0225438	Yes	No
Breast-MammaryTissue	395	SP2	ENSG00000167182.13	17	0.00297043	0.0504973	17	0.056349	No	No
Breast-MammaryTissue	395	PNPO	ENSG00000108439.9	17	1.1342e-08	1.92814e-07	17	1.35079e-06	Yes	Yes
Breast-MammaryTissue	395	PRR15L	ENSG00000167183.2	17	0.0024649	0.0419034	17	0.0482616	Yes	No
Breast-MammaryTissue	395	CDK5RAP3	ENSG00000108465.14	17	2.57366e-08	4.37522e-07	17	2.90527e-06	Yes	Yes
Breast-MammaryTissue	395	COPZ2	ENSG00000005243.9	17	0.00233256	0.0373209	16	0.0438678	Yes	No
Breast-MammaryTissue	395	NFE2L1	ENSG00000082641.15	17	0.00233225	0.0373159	16	0.0438647	Yes	No
Breast-MammaryTissue	395	RP5-890E16.5	ENSG00000278765.1	17	1.53511e-07	2.45617e-06	16	1.43757e-05	Yes	Yes
Breast-MammaryTissue	395	CBX1	ENSG00000108468.14	17	0.000869207	0.0139073	16	0.0208097	Yes	No
Breast-MammaryTissue	395	SNX11	ENSG00000002919.14	17	2.06745e-18	3.30792e-17	16	6.3148e-16	Yes	Yes
Breast-MammaryTissue	395	SKAP1	ENSG00000141293.15	17	0.00235522	0.0447492	19	0.0509323	No	No
Breast-MammaryTissue	395	HOXB2	ENSG00000173917.10	17	2.35561e-09	3.76897e-08	16	2.91353e-07	Yes	Yes
Breast-MammaryTissue	395	HOXB3	ENSG00000120093.11	17	0.000503953	0.0085672	17	0.0146422	Yes	No
Breast-MammaryTissue	395	HOXB4	ENSG00000182742.5	17	0.000943403	0.0150945	16	0.0220988	Yes	No
Breast-MammaryTissue	395	HOXB5	ENSG00000120075.5	17	2.11183e-05	0.000337893	16	0.00118832	Yes	Yes
Breast-MammaryTissue	395	HOXB6	ENSG00000108511.9	17	0.000127167	0.00203468	16	0.00506953	Yes	Yes
Breast-MammaryTissue	395	HOXB7	ENSG00000260027.4	17	0.000767383	0.0130455	17	0.0198304	Yes	No
Breast-MammaryTissue	395	HOXB8	ENSG00000120068.6	17	0.00250389	0.0400622	16	0.0464512	Yes	No
Breast-MammaryTissue	395	HOXB9	ENSG00000170689.9	17	0.000108157	0.00173051	16	0.00447476	Yes	Yes
Breast-MammaryTissue	395	TTLL6	ENSG00000170703.15	17	0.000120775	0.00193241	16	0.00487938	Yes	Yes
Breast-MammaryTissue	395	CALCOCO2	ENSG00000136436.14	17	0.000663804	0.0106209	16	0.0170547	Yes	No
Breast-MammaryTissue	395	ATP5G1	ENSG00000159199.13	17	0.0015179	0.0227684	15	0.0299128	Yes	No
Breast-MammaryTissue	395	UBE2Z	ENSG00000159202.17	17	0.00167403	0.0267845	16	0.0338346	Yes	No
Breast-MammaryTissue	395	SNF8	ENSG00000159210.9	17	1.71262e-06	2.74019e-05	16	0.000129936	Yes	Yes
Breast-MammaryTissue	395	GNGT2	ENSG00000167083.6	17	7.22856e-07	1.08428e-05	15	5.61337e-05	Yes	Yes
Breast-MammaryTissue	395	ABI3	ENSG00000108798.8	17	0.000590009	0.00944014	16	0.0156713	Yes	No
Breast-MammaryTissue	395	PHOSPHO1	ENSG00000173868.11	17	0.000107324	0.00160986	15	0.00423997	Yes	Yes
Breast-MammaryTissue	395	ZNF652	ENSG00000198740.8	17	0.000434501	0.00695201	16	0.012655	Yes	No
Breast-MammaryTissue	395	RP11-1079K10.3	ENSG00000248714.6	17	0.000144538	0.0023126	16	0.00560318	Yes	Yes
Breast-MammaryTissue	395	PHB	ENSG00000167085.11	17	0.00234598	0.0375357	16	0.044067	Yes	No
Breast-MammaryTissue	395	NGFR	ENSG00000064300.8	17	0.00141615	0.0226583	16	0.0298131	Yes	No
Breast-MammaryTissue	395	NXPH3	ENSG00000182575.7	17	0.00256268	0.0410029	16	0.047393	Yes	No
Breast-MammaryTissue	395	SPOP	ENSG00000121067.17	17	0.00058288	0.00932607	16	0.0155238	Yes	No
Breast-MammaryTissue	395	SLC35B1	ENSG00000121073.13	17	0.00292587	0.0468139	16	0.05292	No	No
Breast-MammaryTissue	395	FAM117A	ENSG00000121104.7	17	0.000310395	0.00496632	16	0.0099646	Yes	Yes
Breast-MammaryTissue	395	KAT7	ENSG00000136504.11	17	0.00281001	0.0449601	16	0.0511345	No	No
Breast-MammaryTissue	395	TAC4	ENSG00000176358.15	17	0.000282331	0.00451729	16	0.00928721	Yes	Yes
Breast-MammaryTissue	395	RP11-304F15.4	ENSG00000248954.1	17	0.00047112	0.00753791	16	0.0133747	Yes	No
Breast-MammaryTissue	395	DLX4	ENSG00000108813.10	17	3.75322e-05	0.000562982	15	0.00183002	Yes	Yes
Breast-MammaryTissue	395	DLX3	ENSG00000064195.7	17	0.000330048	0.00495072	15	0.00994345	Yes	Yes
Breast-MammaryTissue	395	RP11-1094H24.4	ENSG00000246640.1	17	0.000189503	0.00284254	15	0.00655916	Yes	Yes
Breast-MammaryTissue	395	ITGA3	ENSG00000005884.17	17	3.57232e-05	0.000535848	15	0.00175666	Yes	Yes
Breast-MammaryTissue	395	PDK2	ENSG00000005882.11	17	1.23053e-11	1.8458e-10	15	1.92614e-09	Yes	Yes
Breast-MammaryTissue	395	SAMD14	ENSG00000167100.14	17	3.62814e-10	5.44221e-09	15	4.73883e-08	Yes	Yes
Breast-MammaryTissue	395	PPP1R9B	ENSG00000108819.10	17	9.6343e-05	0.00144515	15	0.00391221	Yes	Yes
Breast-MammaryTissue	395	SGCA	ENSG00000108823.15	17	1.16677e-20	1.75015e-19	15	3.95444e-18	Yes	Yes
Breast-MammaryTissue	395	COL1A1	ENSG00000108821.13	17	0.000907757	0.0136163	15	0.0204789	Yes	No
Breast-MammaryTissue	395	TMEM92	ENSG00000167105.7	17	0.00105625	0.0158437	15	0.0228943	Yes	No
Breast-MammaryTissue	395	XYLT2	ENSG00000015532.9	17	0.000218307	0.0032746	15	0.00729847	Yes	Yes
Breast-MammaryTissue	395	MRPL27	ENSG00000108826.15	17	0.000445805	0.00668708	15	0.0123259	Yes	No
Breast-MammaryTissue	395	EME1	ENSG00000154920.14	17	0.000450766	0.00676149	15	0.0124233	Yes	No
Breast-MammaryTissue	395	LRRC59	ENSG00000108829.9	17	9.46852e-05	0.00142028	15	0.00385961	Yes	Yes
Breast-MammaryTissue	395	ACSF2	ENSG00000167107.12	17	0.00105427	0.0168684	16	0.0239768	Yes	No
Breast-MammaryTissue	395	CHAD	ENSG00000136457.9	17	0.00107683	0.0172293	16	0.0243393	Yes	No
Breast-MammaryTissue	395	RP11-94C24.13	ENSG00000275897.1	17	8.50209e-07	1.27531e-05	15	6.52322e-05	Yes	Yes
Breast-MammaryTissue	395	RSAD1	ENSG00000136444.9	17	1.84458e-06	2.76688e-05	15	0.000131134	Yes	Yes
Breast-MammaryTissue	395	RP11-94C24.6	ENSG00000249451.1	17	0.00125037	0.0187555	15	0.0259249	Yes	No
Breast-MammaryTissue	395	MYCBPAP	ENSG00000136449.13	17	7.61912e-20	1.14287e-18	15	2.45318e-17	Yes	Yes
Breast-MammaryTissue	395	EPN3	ENSG00000049283.17	17	3.48054e-05	0.000522081	15	0.00172131	Yes	Yes
Breast-MammaryTissue	395	SPATA20	ENSG00000006282.20	17	1.9971e-67	2.99565e-66	15	8.01446e-64	Yes	Yes
Breast-MammaryTissue	395	CACNA1G	ENSG00000006283.17	17	0.000310607	0.00496971	16	0.00996749	Yes	Yes
Breast-MammaryTissue	395	ABCC3	ENSG00000108846.15	17	0.00486459	0.0778334	16	0.0821877	No	No
Breast-MammaryTissue	395	ANKRD40	ENSG00000154945.6	17	1.53006e-06	2.44809e-05	16	0.000117351	Yes	Yes
Breast-MammaryTissue	395	LUC7L3	ENSG00000108848.15	17	6.44771e-05	0.00109611	17	0.00315272	Yes	Yes
Breast-MammaryTissue	395	WFIKKN2	ENSG00000173714.7	17	0.000420231	0.00714392	17	0.0128826	Yes	No
Breast-MammaryTissue	395	TOB1	ENSG00000141232.4	17	0.00163058	0.0277199	17	0.0347605	Yes	No
Breast-MammaryTissue	395	RP11-700H6.4	ENSG00000262006.1	17	0.000875566	0.0148846	17	0.0218662	Yes	No
Breast-MammaryTissue	395	RP11-700H6.1	ENSG00000247011.2	17	2.73473e-07	4.64904e-06	17	2.59592e-05	Yes	Yes
Breast-MammaryTissue	395	SPAG9	ENSG00000008294.20	17	1.63207e-05	0.000293773	18	0.00105919	Yes	Yes
Breast-MammaryTissue	395	NME1	ENSG00000239672.7	17	7.48283e-18	1.19725e-16	16	2.18176e-15	Yes	Yes
Breast-MammaryTissue	395	NME2	ENSG00000243678.11	17	5.8549e-16	9.36785e-15	16	1.46056e-13	Yes	Yes
Breast-MammaryTissue	395	MBTD1	ENSG00000011258.15	17	0.000272156	0.00462666	17	0.0094559	Yes	Yes
Breast-MammaryTissue	395	UTP18	ENSG00000011260.13	17	0.000244889	0.00416312	17	0.00873962	Yes	Yes
Breast-MammaryTissue	395	TOM1L1	ENSG00000141198.14	17	6.56286e-05	0.00118132	18	0.00334618	Yes	Yes
Breast-MammaryTissue	395	COX11	ENSG00000166260.10	17	6.7536e-13	1.14811e-11	17	1.36913e-10	Yes	Yes
Breast-MammaryTissue	395	STXBP4	ENSG00000166263.13	17	5.50491e-12	1.04593e-10	19	1.13177e-09	Yes	Yes
Breast-MammaryTissue	395	HLF	ENSG00000108924.13	17	0.000168661	0.00303589	18	0.00689562	Yes	Yes
Breast-MammaryTissue	395	MMD	ENSG00000108960.7	17	0.000890822	0.0160348	18	0.0230819	Yes	No
Breast-MammaryTissue	395	TMEM100	ENSG00000166292.11	17	0.00088525	0.014164	16	0.0210738	Yes	No
Breast-MammaryTissue	395	PCTP	ENSG00000141179.13	17	0.00166502	0.0283054	17	0.0353434	Yes	No
Breast-MammaryTissue	395	ANKFN1	ENSG00000153930.11	17	0.00188536	0.0395926	21	0.0460107	Yes	No
Breast-MammaryTissue	395	NOG	ENSG00000183691.4	17	0.000304005	0.00486408	16	0.00981108	Yes	Yes
Breast-MammaryTissue	395	C17orf67	ENSG00000214226.8	17	1.31683e-05	0.000223861	17	0.00083874	Yes	Yes
Breast-MammaryTissue	395	DGKE	ENSG00000153933.9	17	0.00120763	0.0205298	17	0.0276587	Yes	No
Breast-MammaryTissue	395	TRIM25	ENSG00000121060.16	17	0.0014448	0.0245617	17	0.0316825	Yes	No
Breast-MammaryTissue	395	RP11-670E13.6	ENSG00000274213.1	17	0.000956919	0.0162676	17	0.0233225	Yes	No
Breast-MammaryTissue	395	COIL	ENSG00000121058.4	17	0.00025316	0.00430372	17	0.00896993	Yes	Yes
Breast-MammaryTissue	395	SCPEP1	ENSG00000121064.12	17	3.426e-10	5.8242e-09	17	5.0429e-08	Yes	Yes
Breast-MammaryTissue	395	RP11-166P13.3	ENSG00000263004.1	17	6.91141e-11	1.10583e-09	16	1.04846e-08	Yes	Yes
Breast-MammaryTissue	395	AKAP1	ENSG00000121057.12	17	0.000282643	0.0045223	16	0.00929432	Yes	Yes
Breast-MammaryTissue	395	MSI2	ENSG00000153944.10	17	3.2048e-05	0.000576865	18	0.00186463	Yes	Yes
Breast-MammaryTissue	395	MRPS23	ENSG00000181610.12	17	3.90432e-05	0.000585648	15	0.00188715	Yes	Yes
Breast-MammaryTissue	395	CUEDC1	ENSG00000180891.12	17	0.00474686	0.0759498	16	0.0804069	No	No
Breast-MammaryTissue	395	VEZF1	ENSG00000136451.8	17	0.000404789	0.00607183	15	0.0115338	Yes	No
Breast-MammaryTissue	395	RP11-159D12.2	ENSG00000264112.1	17	0.000827548	0.0124132	15	0.0191339	Yes	No
Breast-MammaryTissue	395	SRSF1	ENSG00000136450.12	17	0.000202411	0.00303617	15	0.00689562	Yes	Yes
Breast-MammaryTissue	395	DYNLL2	ENSG00000264364.2	17	0.000262393	0.0036735	14	0.00796059	Yes	Yes
Breast-MammaryTissue	395	EPX	ENSG00000121053.5	17	0.000771128	0.0107958	14	0.0172757	Yes	No
Breast-MammaryTissue	395	MKS1	ENSG00000011143.16	17	0.000101822	0.00142551	14	0.00387041	Yes	Yes
Breast-MammaryTissue	395	MPO	ENSG00000005381.7	17	0.000292694	0.00380502	13	0.00816942	Yes	Yes
Breast-MammaryTissue	395	TSPOAP1	ENSG00000005379.15	17	6.48258e-10	9.07561e-09	14	7.65703e-08	Yes	Yes
Breast-MammaryTissue	395	SUPT4H1	ENSG00000213246.6	17	4.3314e-05	0.000563082	13	0.00183002	Yes	Yes
Breast-MammaryTissue	395	RNF43	ENSG00000108375.12	17	0.000938518	0.0131393	14	0.0199417	Yes	No
Breast-MammaryTissue	395	MTMR4	ENSG00000108389.9	17	0.0122334	0.159034	13	0.160759	No	No
Breast-MammaryTissue	395	SEPT4	ENSG00000108387.14	17	0.00468713	0.0609327	13	0.0662125	No	No
Breast-MammaryTissue	395	C17orf47	ENSG00000181013.3	17	0.00280844	0.0365097	13	0.0430982	Yes	No
Breast-MammaryTissue	395	TEX14	ENSG00000121101.15	17	2.12901e-12	2.98061e-11	14	3.42177e-10	Yes	Yes
Breast-MammaryTissue	395	RAD51C	ENSG00000108384.14	17	1.89052e-16	2.45767e-15	13	4.05439e-14	Yes	Yes
Breast-MammaryTissue	395	PPM1E	ENSG00000175175.5	17	0.000605817	0.00787561	13	0.0138236	Yes	No
Breast-MammaryTissue	395	TRIM37	ENSG00000108395.13	17	1.16889e-18	1.28578e-17	11	2.55221e-16	Yes	Yes
Breast-MammaryTissue	395	SKA2	ENSG00000182628.12	17	7.91031e-06	8.70134e-05	11	0.000366561	Yes	Yes
Breast-MammaryTissue	395	PRR11	ENSG00000068489.12	17	0.000174035	0.00191438	11	0.00484634	Yes	Yes
Breast-MammaryTissue	395	SMG8	ENSG00000167447.12	17	0.000535828	0.00535828	10	0.0105366	Yes	No
Breast-MammaryTissue	395	GDPD1	ENSG00000153982.10	17	0.00149133	0.0149133	10	0.0218978	Yes	No
Breast-MammaryTissue	395	YPEL2	ENSG00000175155.8	17	0.000633392	0.00633392	10	0.0118813	Yes	No
Breast-MammaryTissue	395	DHX40	ENSG00000108406.9	17	2.75609e-05	0.000248048	9	0.000914329	Yes	Yes
Breast-MammaryTissue	395	RP11-758H9.2	ENSG00000273702.1	17	0.00146058	0.0116847	8	0.0182703	Yes	No
Breast-MammaryTissue	395	CLTC	ENSG00000141367.11	17	0.019165	0.15332	8	0.155169	No	No
Breast-MammaryTissue	395	PTRH2	ENSG00000141378.14	17	0.00643792	0.0515033	8	0.0572811	No	No
Breast-MammaryTissue	395	VMP1	ENSG00000062716.12	17	0.0033489	0.0267912	8	0.0338395	Yes	No
Breast-MammaryTissue	395	TUBD1	ENSG00000108423.14	17	0.0134026	0.107221	8	0.110175	No	No
Breast-MammaryTissue	395	RPS6KB1	ENSG00000108443.13	17	0.0102384	0.0819072	8	0.0859827	No	No
Breast-MammaryTissue	395	RNFT1	ENSG00000189050.15	17	0.000123504	0.000864525	7	0.00259836	Yes	Yes
Breast-MammaryTissue	395	RP11-178C3.2	ENSG00000267302.5	17	2.19162e-05	0.000153414	7	0.000605261	Yes	Yes
Breast-MammaryTissue	395	HEATR6	ENSG00000068097.14	17	2.55728e-11	1.79009e-10	7	1.87119e-09	Yes	Yes
Breast-MammaryTissue	395	CTD-2319I12.2	ENSG00000267416.1	17	0.0231314	0.16192	7	0.163613	No	No
Breast-MammaryTissue	395	CA4	ENSG00000167434.9	17	0.00671454	0.0470018	7	0.0530902	No	No
Breast-MammaryTissue	395	USP32	ENSG00000170832.12	17	0.0144795	0.115836	8	0.118566	No	No
Breast-MammaryTissue	395	C17orf64	ENSG00000141371.12	17	0.00217244	0.0152071	7	0.0222144	Yes	No
Breast-MammaryTissue	395	APPBP2	ENSG00000062725.9	17	0.00591793	0.0414255	7	0.0477887	Yes	No
Breast-MammaryTissue	395	PPM1D	ENSG00000170836.11	17	0.00356266	0.0249386	7	0.0320746	Yes	No
Breast-MammaryTissue	395	BCAS3	ENSG00000141376.22	17	0.000270982	0.00325178	12	0.00726114	Yes	Yes
Breast-MammaryTissue	395	TBX2	ENSG00000121068.13	17	0.00100341	0.00903067	9	0.0151703	Yes	No
Breast-MammaryTissue	395	C17orf82	ENSG00000187013.4	17	0.000412936	0.00371643	9	0.00802597	Yes	Yes
Breast-MammaryTissue	395	TBX4	ENSG00000121075.9	17	0.000420208	0.00378187	9	0.0081358	Yes	Yes
Breast-MammaryTissue	395	NACA2	ENSG00000253506.2	17	0.00077731	0.0077731	10	0.0136957	Yes	No
Breast-MammaryTissue	395	BRIP1	ENSG00000136492.8	17	1.22074e-10	1.34281e-09	11	1.25447e-08	Yes	Yes
Breast-MammaryTissue	395	INTS2	ENSG00000108506.11	17	0.00286147	0.0314762	11	0.0383481	Yes	No
Breast-MammaryTissue	395	MED13	ENSG00000108510.9	17	2.00623e-05	0.000220686	11	0.0008292	Yes	Yes
Breast-MammaryTissue	395	METTL2A	ENSG00000087995.15	17	0.00294623	0.0324085	11	0.0392071	Yes	No
Breast-MammaryTissue	395	TLK2	ENSG00000146872.17	17	0.00199252	0.0219177	11	0.0290641	Yes	No
Breast-MammaryTissue	395	MRC2	ENSG00000011028.13	17	7.1758e-08	7.89338e-07	11	5.01762e-06	Yes	Yes
Breast-MammaryTissue	395	MARCH10	ENSG00000173838.11	17	0.00184822	0.0203304	11	0.0274643	Yes	No
Breast-MammaryTissue	395	TANC2	ENSG00000170921.15	17	0.00149189	0.0208865	14	0.0280174	Yes	No
Breast-MammaryTissue	395	CYB561	ENSG00000008283.15	17	0.00156981	0.0172679	11	0.024378	Yes	No
Breast-MammaryTissue	395	RP11-269G24.6	ENSG00000265971.1	17	0.00458128	0.0503941	11	0.0562542	No	No
Breast-MammaryTissue	395	ACE	ENSG00000159640.15	17	0.00385889	0.0424478	11	0.0487791	Yes	No
Breast-MammaryTissue	395	DCAF7	ENSG00000136485.14	17	0.00135959	0.0135959	10	0.0204562	Yes	No
Breast-MammaryTissue	395	TACO1	ENSG00000136463.7	17	0.00235299	0.0235299	10	0.0306666	Yes	No
Breast-MammaryTissue	395	MAP3K3	ENSG00000198909.7	17	1.66771e-06	1.66771e-05	10	8.30931e-05	Yes	Yes
Breast-MammaryTissue	395	STRADA	ENSG00000266173.6	17	0.00179409	0.0179409	10	0.0251015	Yes	No
Breast-MammaryTissue	395	LIMD2	ENSG00000136490.8	17	0.000508356	0.00508356	10	0.0101342	Yes	No
Breast-MammaryTissue	395	CCDC47	ENSG00000108588.13	17	0.00640785	0.0640785	10	0.0691869	No	No
Breast-MammaryTissue	395	DDX42	ENSG00000198231.12	17	1.93439e-08	1.93439e-07	10	1.35466e-06	Yes	Yes
Breast-MammaryTissue	395	FTSJ3	ENSG00000108592.16	17	1.97744e-45	1.97744e-44	10	2.07406e-42	Yes	Yes
Breast-MammaryTissue	395	PSMC5	ENSG00000087191.12	17	3.02792e-08	3.02792e-07	10	2.06028e-06	Yes	Yes
Breast-MammaryTissue	395	SMARCD2	ENSG00000108604.15	17	0.00125307	0.0112776	9	0.0178301	Yes	No
Breast-MammaryTissue	395	GH1	ENSG00000259384.6	17	0.00581547	0.0523392	9	0.0580638	No	No
Breast-MammaryTissue	395	CD79B	ENSG00000007312.12	17	1.49334e-11	1.344e-10	9	1.43081e-09	Yes	Yes
Breast-MammaryTissue	395	SCN4A	ENSG00000007314.12	17	0.00543726	0.0489354	9	0.0548813	No	No
Breast-MammaryTissue	395	PRR29-AS1	ENSG00000264954.1	17	2.26873e-05	0.000204185	9	0.00077449	Yes	Yes
Breast-MammaryTissue	395	PRR29	ENSG00000224383.7	17	9.50501e-13	8.5545e-12	9	1.03281e-10	Yes	Yes
Breast-MammaryTissue	395	ICAM2	ENSG00000108622.10	17	2.7621e-08	2.48589e-07	9	1.71485e-06	Yes	Yes
Breast-MammaryTissue	395	ERN1	ENSG00000178607.15	17	0.0022979	0.022979	10	0.030108	Yes	No
Breast-MammaryTissue	395	SNHG25	ENSG00000266402.3	17	0.0052539	0.052539	10	0.0582434	No	No
Breast-MammaryTissue	395	TEX2	ENSG00000136478.7	17	0.00395288	0.0434817	11	0.0497226	Yes	No
Breast-MammaryTissue	395	PECAM1	ENSG00000261371.5	17	0.000954679	0.0105015	11	0.0169175	Yes	No
Breast-MammaryTissue	395	MILR1	ENSG00000271605.5	17	4.34401e-16	5.21281e-15	12	8.33146e-14	Yes	Yes
Breast-MammaryTissue	395	POLG2	ENSG00000256525.6	17	0.00265195	0.0318234	12	0.0386868	Yes	No
Breast-MammaryTissue	395	DDX5	ENSG00000108654.13	17	0.000312675	0.0037521	12	0.00808496	Yes	Yes
Breast-MammaryTissue	395	CEP95	ENSG00000258890.6	17	0.00117871	0.0141445	12	0.021057	Yes	No
Breast-MammaryTissue	395	SMURF2	ENSG00000108854.15	17	0.000275313	0.00357907	13	0.00781151	Yes	Yes
Breast-MammaryTissue	395	LRRC37A3	ENSG00000176809.10	17	7.18791e-05	0.000934428	13	0.00276612	Yes	Yes
Breast-MammaryTissue	395	RP11-583F2.2	ENSG00000265912.1	17	4.84674e-14	6.30076e-13	13	8.48993e-12	Yes	Yes
Breast-MammaryTissue	395	GNA13	ENSG00000120063.9	17	0.000846477	0.0126972	15	0.0194546	Yes	No
Breast-MammaryTissue	395	RGS9	ENSG00000108370.16	17	0.00037605	0.00601679	16	0.0114576	Yes	No
Breast-MammaryTissue	395	AXIN2	ENSG00000168646.12	17	0.000389287	0.00661788	17	0.012235	Yes	No
Breast-MammaryTissue	395	CEP112	ENSG00000154240.16	17	0.000264244	0.00607762	23	0.0115377	Yes	No
Breast-MammaryTissue	395	APOH	ENSG00000091583.10	17	0.00240938	0.0505969	21	0.056443	No	No
Breast-MammaryTissue	395	PRKCA	ENSG00000154229.11	17	1.5155e-08	3.78876e-07	25	2.54236e-06	Yes	Yes
Breast-MammaryTissue	395	CACNG4	ENSG00000075461.5	17	0.00226054	0.0452109	20	0.0513722	No	No
Breast-MammaryTissue	395	CACNG1	ENSG00000108878.4	17	0.00183736	0.0330724	18	0.0398666	Yes	No
Breast-MammaryTissue	395	HELZ	ENSG00000198265.11	17	0.000267511	0.00535022	20	0.010527	Yes	No
Breast-MammaryTissue	395	PSMD12	ENSG00000197170.9	17	0.00113023	0.0203441	18	0.0274748	Yes	No
Breast-MammaryTissue	395	PITPNC1	ENSG00000154217.14	17	0.000102541	0.00215335	21	0.00529226	Yes	Yes
Breast-MammaryTissue	395	NOL11	ENSG00000130935.9	17	0.000707657	0.0127378	18	0.0194992	Yes	No
Breast-MammaryTissue	395	BPTF	ENSG00000171634.16	17	0.00100441	0.0190837	19	0.0262492	Yes	No
Breast-MammaryTissue	395	C17orf58	ENSG00000186665.9	17	0.00276388	0.046986	17	0.0530756	No	No
Breast-MammaryTissue	395	KPNA2	ENSG00000182481.8	17	8.00691e-05	0.00136118	17	0.00373862	Yes	Yes
Breast-MammaryTissue	395	AC145343.2	ENSG00000265055.1	17	8.91843e-10	1.51613e-08	17	1.2417e-07	Yes	Yes
Breast-MammaryTissue	395	RP11-147L13.11	ENSG00000278730.1	17	0.000267958	0.00455528	17	0.00934858	Yes	Yes
Breast-MammaryTissue	395	RP11-147L13.12	ENSG00000274561.1	17	0.000456656	0.00776315	17	0.0136822	Yes	No
Breast-MammaryTissue	395	RP11-147L13.13	ENSG00000277476.1	17	3.54564e-07	6.02759e-06	17	3.28422e-05	Yes	Yes
Breast-MammaryTissue	395	RP11-147L13.14	ENSG00000278740.1	17	2.00481e-19	3.40818e-18	17	7.08502e-17	Yes	Yes
Breast-MammaryTissue	395	RP11-147L13.8	ENSG00000267731.1	17	1.64926e-15	2.80375e-14	17	4.23892e-13	Yes	Yes
Breast-MammaryTissue	395	RP11-147L13.15	ENSG00000274712.1	17	2.55766e-05	0.000434803	17	0.00147545	Yes	Yes
Breast-MammaryTissue	395	AMZ2	ENSG00000196704.11	17	1.36709e-06	2.46076e-05	18	0.000117897	Yes	Yes
Breast-MammaryTissue	395	ARSG	ENSG00000141337.12	17	0.000245452	0.00466359	19	0.0095148	Yes	Yes
Breast-MammaryTissue	395	SLC16A6	ENSG00000108932.11	17	0.00319104	0.0574388	18	0.0629195	No	No
Breast-MammaryTissue	395	WIPI1	ENSG00000070540.12	17	0.000216224	0.00389204	18	0.00830794	Yes	Yes
Breast-MammaryTissue	395	PRKAR1A	ENSG00000108946.14	17	0.00112013	0.0201623	18	0.0272991	Yes	No
Breast-MammaryTissue	395	FAM20A	ENSG00000108950.11	17	5.29896e-05	0.000953812	18	0.00281178	Yes	Yes
Breast-MammaryTissue	395	LINC01482	ENSG00000267659.5	17	5.82842e-08	1.1074e-06	19	6.85448e-06	Yes	Yes
Breast-MammaryTissue	395	ABCA8	ENSG00000141338.13	17	3.29945e-06	5.93902e-05	18	0.000261594	Yes	Yes
Breast-MammaryTissue	395	ABCA9	ENSG00000154258.16	17	0.000207851	0.00374131	18	0.00806548	Yes	Yes
Breast-MammaryTissue	395	ABCA6	ENSG00000154262.12	17	0.00384896	0.0731302	19	0.0777461	No	No
Breast-MammaryTissue	395	ABCA10	ENSG00000154263.17	17	0.000319338	0.00606742	19	0.0115278	Yes	No
Breast-MammaryTissue	395	ABCA5	ENSG00000154265.15	17	2.61849e-06	4.71328e-05	18	0.000211696	Yes	Yes
Breast-MammaryTissue	395	MAP2K6	ENSG00000108984.13	17	4.86773e-05	0.000924868	19	0.00274473	Yes	Yes
Breast-MammaryTissue	395	RP1-193H18.3	ENSG00000267653.1	17	0.000234453	0.00422016	18	0.00883368	Yes	Yes
Breast-MammaryTissue	395	RP1-193H18.2	ENSG00000267194.1	17	0.00187207	0.0318252	17	0.0386868	Yes	No
Breast-MammaryTissue	395	LINC01497	ENSG00000237560.5	17	2.58272e-13	4.6489e-12	18	5.79073e-11	Yes	Yes
Breast-MammaryTissue	395	LINC01028	ENSG00000267603.1	17	0.0144601	0.260283	18	0.260933	No	No
Breast-MammaryTissue	395	KCNJ16	ENSG00000153822.13	17	3.49516e-05	0.000664081	19	0.00209626	Yes	Yes
Breast-MammaryTissue	395	KCNJ2	ENSG00000123700.4	17	0.00124377	0.0236315	19	0.0307557	Yes	No
Breast-MammaryTissue	395	RP11-238F2.1	ENSG00000271239.1	17	0.000425197	0.00807875	19	0.0140644	Yes	No
Breast-MammaryTissue	395	LINC02095	ENSG00000228639.6	17	6.39594e-06	0.000127919	20	0.000517166	Yes	Yes
Breast-MammaryTissue	395	LINC01152	ENSG00000256124.5	17	6.50866e-05	0.00130173	20	0.00360919	Yes	Yes
Breast-MammaryTissue	395	LINC02097	ENSG00000226101.1	17	0.000172117	0.00344234	20	0.00758005	Yes	Yes
Breast-MammaryTissue	395	SOX9	ENSG00000125398.5	17	0.000159647	0.00319294	20	0.00715832	Yes	Yes
Breast-MammaryTissue	395	LINC00511	ENSG00000227036.6	17	0.000370872	0.00853007	23	0.0145882	Yes	No
Breast-MammaryTissue	395	SLC39A11	ENSG00000133195.11	17	0.000302479	0.00756197	25	0.013407	Yes	No
Breast-MammaryTissue	395	SSTR2	ENSG00000180616.8	17	0.000611372	0.0134502	22	0.0203007	Yes	No
Breast-MammaryTissue	395	COG1	ENSG00000166685.11	17	0.00038392	0.00844623	22	0.0144864	Yes	No
Breast-MammaryTissue	395	FAM104A	ENSG00000133193.12	17	0.000459911	0.010118	22	0.0164577	Yes	No
Breast-MammaryTissue	395	C17orf80	ENSG00000141219.15	17	1.81505e-08	3.99311e-07	22	2.67172e-06	Yes	Yes
Breast-MammaryTissue	395	CPSF4L	ENSG00000187959.9	17	3.5964e-10	7.91208e-09	22	6.72454e-08	Yes	Yes
Breast-MammaryTissue	395	CDC42EP4	ENSG00000179604.9	17	0.00214204	0.0492669	23	0.0551885	No	No
Breast-MammaryTissue	395	SDK2	ENSG00000069188.16	17	1.81356e-08	4.71525e-07	26	3.11984e-06	Yes	Yes
Breast-MammaryTissue	395	RPL38	ENSG00000172809.12	17	5.54888e-05	0.00105429	19	0.00305384	Yes	Yes
Breast-MammaryTissue	395	TTYH2	ENSG00000141540.10	17	0.000341649	0.00683298	20	0.0125123	Yes	No
Breast-MammaryTissue	395	KIF19	ENSG00000196169.14	17	0.000157448	0.00299152	19	0.00682276	Yes	Yes
Breast-MammaryTissue	395	BTBD17	ENSG00000204347.3	17	0.00184205	0.034999	19	0.0416852	Yes	No
Breast-MammaryTissue	395	GPR142	ENSG00000257008.6	17	6.25772e-05	0.00118897	19	0.00336064	Yes	Yes
Breast-MammaryTissue	395	GPRC5C	ENSG00000170412.16	17	0.00213976	0.0406555	19	0.0470386	Yes	No
Breast-MammaryTissue	395	CD300A	ENSG00000167851.13	17	0.0012639	0.0240141	19	0.0311613	Yes	No
Breast-MammaryTissue	395	CD300LB	ENSG00000178789.8	17	0.00238818	0.0453754	19	0.051521	No	No
Breast-MammaryTissue	395	CD300C	ENSG00000167850.3	17	5.33616e-09	1.01387e-07	19	7.37724e-07	Yes	Yes
Breast-MammaryTissue	395	CTD-2006K23.1	ENSG00000261222.2	17	5.75855e-05	0.00115171	20	0.00328045	Yes	Yes
Breast-MammaryTissue	395	CD300E	ENSG00000186407.6	17	0.00317941	0.0635882	20	0.0687057	No	No
Breast-MammaryTissue	395	RAB37	ENSG00000172794.19	17	0.000926517	0.0185303	20	0.0256925	Yes	No
Breast-MammaryTissue	395	CD300LF	ENSG00000186074.18	17	0.000477517	0.00907282	19	0.0152189	Yes	No
Breast-MammaryTissue	395	SLC9A3R1	ENSG00000109062.11	17	0.00245692	0.0466815	19	0.052793	No	No
Breast-MammaryTissue	395	NAT9	ENSG00000109065.11	17	0.000163293	0.00293928	18	0.00673827	Yes	Yes
Breast-MammaryTissue	395	TMEM104	ENSG00000109066.13	17	0.00124331	0.0223796	18	0.0295259	Yes	No
Breast-MammaryTissue	395	GRIN2C	ENSG00000161509.13	17	0.00424992	0.0764986	18	0.0809495	No	No
Breast-MammaryTissue	395	FDXR	ENSG00000161513.11	17	0.000315607	0.00568093	18	0.0109984	Yes	No
Breast-MammaryTissue	395	HID1	ENSG00000167861.15	17	0.000400914	0.00721646	18	0.0129802	Yes	No
Breast-MammaryTissue	395	CDR2L	ENSG00000109089.7	17	0.000702695	0.0126485	18	0.019393	Yes	No
Breast-MammaryTissue	395	MRPL58	ENSG00000167862.9	17	0.000124113	0.00210992	17	0.0052057	Yes	Yes
Breast-MammaryTissue	395	KCTD2	ENSG00000180901.10	17	0.00106818	0.0181591	17	0.0253183	Yes	No
Breast-MammaryTissue	395	ATP5H	ENSG00000167863.11	17	1.41101e-05	0.000239872	17	0.000889163	Yes	Yes
Breast-MammaryTissue	395	SLC16A5	ENSG00000170190.15	17	0.00179639	0.0305387	17	0.0374431	Yes	No
Breast-MammaryTissue	395	ARMC7	ENSG00000125449.6	17	0.00215497	0.0366345	17	0.0432317	Yes	No
Breast-MammaryTissue	395	NT5C	ENSG00000125458.6	17	1.03341e-06	1.7568e-05	17	8.69919e-05	Yes	Yes
Breast-MammaryTissue	395	HN1	ENSG00000189159.15	17	0.00234015	0.0397826	17	0.0461937	Yes	No
Breast-MammaryTissue	395	SUMO2	ENSG00000188612.11	17	0.00201504	0.0342557	17	0.0409798	Yes	No
Breast-MammaryTissue	395	NUP85	ENSG00000125450.10	17	9.15217e-23	1.55587e-21	17	4.1929e-20	Yes	Yes
Breast-MammaryTissue	395	GGA3	ENSG00000125447.16	17	4.16811e-14	7.08579e-13	17	9.49917e-12	Yes	Yes
Breast-MammaryTissue	395	MRPS7	ENSG00000125445.10	17	1.74006e-16	2.9581e-15	17	4.85392e-14	Yes	Yes
Breast-MammaryTissue	395	MIF4GD	ENSG00000125457.13	17	0.00466435	0.079294	17	0.0835388	No	No
Breast-MammaryTissue	395	SLC25A19	ENSG00000125454.11	17	0.000181716	0.00308917	17	0.00698679	Yes	Yes
Breast-MammaryTissue	395	GRB2	ENSG00000177885.13	17	3.16355e-06	5.37803e-05	17	0.000238995	Yes	Yes
Breast-MammaryTissue	395	TMEM94	ENSG00000177728.16	17	0.00193053	0.0328191	17	0.0396103	Yes	No
Breast-MammaryTissue	395	CASKIN2	ENSG00000177303.9	17	0.00564274	0.0902838	16	0.0939534	No	No
Breast-MammaryTissue	395	TSEN54	ENSG00000182173.12	17	0.000296539	0.00474462	16	0.00963534	Yes	Yes
Breast-MammaryTissue	395	LLGL2	ENSG00000073350.13	17	0.000259357	0.00440907	17	0.00912298	Yes	Yes
Breast-MammaryTissue	395	MYO15B	ENSG00000266714.6	17	1.98963e-10	3.38237e-09	17	3.03395e-08	Yes	Yes
Breast-MammaryTissue	395	RECQL5	ENSG00000108469.14	17	0.000398345	0.00677187	17	0.0124362	Yes	No
Breast-MammaryTissue	395	SMIM5	ENSG00000204323.5	17	0.000485139	0.00824736	17	0.0142499	Yes	No
Breast-MammaryTissue	395	SMIM6	ENSG00000259120.2	17	0.000120859	0.00193374	16	0.0048813	Yes	Yes
Breast-MammaryTissue	395	SAP30BP	ENSG00000161526.14	17	4.69345e-06	7.97886e-05	17	0.000338909	Yes	Yes
Breast-MammaryTissue	395	ITGB4	ENSG00000132470.13	17	0.0001147	0.0019499	17	0.00491266	Yes	Yes
Breast-MammaryTissue	395	GALK1	ENSG00000108479.11	17	0.00134318	0.0228341	17	0.0299788	Yes	No
Breast-MammaryTissue	395	H3F3B	ENSG00000132475.10	17	0.00868592	0.147661	17	0.14963	No	No
Breast-MammaryTissue	395	UNK	ENSG00000132478.9	17	0.00150064	0.0255108	17	0.0326239	Yes	No
Breast-MammaryTissue	395	UNC13D	ENSG00000092929.11	17	0.00149088	0.0253449	17	0.0324682	Yes	No
Breast-MammaryTissue	395	WBP2	ENSG00000132471.11	17	0.000538981	0.00916268	17	0.0153334	Yes	No
Breast-MammaryTissue	395	TRIM47	ENSG00000132481.6	17	4.37735e-05	0.000744149	17	0.00230602	Yes	Yes
Breast-MammaryTissue	395	TRIM65	ENSG00000141569.10	17	1.8432e-07	3.13345e-06	17	1.80254e-05	Yes	Yes
Breast-MammaryTissue	395	MRPL38	ENSG00000204316.12	17	2.02475e-07	3.44207e-06	17	1.96598e-05	Yes	Yes
Breast-MammaryTissue	395	FBF1	ENSG00000188878.19	17	1.56133e-26	2.8104e-25	18	9.53677e-24	Yes	Yes
Breast-MammaryTissue	395	ACOX1	ENSG00000161533.11	17	0.000943348	0.0179236	19	0.0250811	Yes	No
Breast-MammaryTissue	395	TEN1	ENSG00000257949.6	17	1.14872e-32	2.18256e-31	19	1.05748e-29	Yes	Yes
Breast-MammaryTissue	395	CDK3	ENSG00000250506.7	17	9.22498e-10	1.75275e-08	19	1.42599e-07	Yes	Yes
Breast-MammaryTissue	395	EVPL	ENSG00000167880.7	17	0.00384425	0.0730408	19	0.0776681	No	No
Breast-MammaryTissue	395	SRP68	ENSG00000167881.14	17	6.06556e-09	1.21311e-07	20	8.70687e-07	Yes	Yes
Breast-MammaryTissue	395	GALR2	ENSG00000182687.3	17	0.00157481	0.0314961	20	0.0383648	Yes	No
Breast-MammaryTissue	395	ZACN	ENSG00000186919.12	17	1.56987e-06	3.13974e-05	20	0.000147106	Yes	Yes
Breast-MammaryTissue	395	EXOC7	ENSG00000182473.21	17	0.0032521	0.0650419	20	0.0700837	No	No
Breast-MammaryTissue	395	FOXJ1	ENSG00000129654.7	17	0.000312061	0.00624121	20	0.0117518	Yes	No
Breast-MammaryTissue	395	RNF157	ENSG00000141576.14	17	7.95316e-09	1.67016e-07	21	1.17856e-06	Yes	Yes
Breast-MammaryTissue	395	UBALD2	ENSG00000185262.8	17	0.000799473	0.0167889	21	0.0238881	Yes	No
Breast-MammaryTissue	395	QRICH2	ENSG00000129646.14	17	0.00030197	0.00634136	21	0.0118912	Yes	No
Breast-MammaryTissue	395	PRPSAP1	ENSG00000161542.16	17	2.05764e-08	4.52682e-07	22	2.99946e-06	Yes	Yes
Breast-MammaryTissue	395	SPHK1	ENSG00000176170.13	17	0.00011201	0.00235222	21	0.00567533	Yes	Yes
Breast-MammaryTissue	395	UBE2O	ENSG00000175931.12	17	0.000271458	0.00597207	22	0.0114018	Yes	No
Breast-MammaryTissue	395	AANAT	ENSG00000129673.9	17	9.87979e-05	0.00207476	21	0.00514577	Yes	Yes
Breast-MammaryTissue	395	RHBDF2	ENSG00000129667.12	17	3.66036e-05	0.000768676	21	0.00236772	Yes	Yes
Breast-MammaryTissue	395	CYGB	ENSG00000161544.9	17	0.000182572	0.003834	21	0.00821711	Yes	Yes
Breast-MammaryTissue	395	PRCD	ENSG00000214140.10	17	2.40607e-08	5.05275e-07	21	3.3229e-06	Yes	Yes
Breast-MammaryTissue	395	RP11-666A8.13	ENSG00000284526.1	17	1.01943e-09	2.14079e-08	21	1.72121e-07	Yes	Yes
Breast-MammaryTissue	395	ST6GALNAC2	ENSG00000070731.10	17	5.08858e-10	1.0686e-08	21	8.92597e-08	Yes	Yes
Breast-MammaryTissue	395	ST6GALNAC1	ENSG00000070526.14	17	5.75222e-05	0.00120797	21	0.00340401	Yes	Yes
Breast-MammaryTissue	395	MXRA7	ENSG00000182534.13	17	1.93668e-41	4.26071e-40	22	3.41968e-38	Yes	Yes
Breast-MammaryTissue	395	JMJD6	ENSG00000070495.14	17	0.000249921	0.00549826	22	0.0107473	Yes	No
Breast-MammaryTissue	395	METTL23	ENSG00000181038.13	17	0.00205768	0.045269	22	0.0514225	No	No
Breast-MammaryTissue	395	SRSF2	ENSG00000161547.16	17	0.000563397	0.0123947	22	0.0191124	Yes	No
Breast-MammaryTissue	395	MFSD11	ENSG00000092931.11	17	3.78657e-05	0.000833045	22	0.00251933	Yes	Yes
Breast-MammaryTissue	395	LINC02080	ENSG00000267065.2	17	4.06436e-11	8.9416e-10	22	8.60594e-09	Yes	Yes
Breast-MammaryTissue	395	MGAT5B	ENSG00000167889.12	17	1.69746e-10	3.90415e-09	23	3.47495e-08	Yes	Yes
Breast-MammaryTissue	395	SEC14L1	ENSG00000129657.14	17	0.000158505	0.00380411	24	0.00816937	Yes	Yes
Breast-MammaryTissue	395	SEPT9	ENSG00000184640.17	17	0.000266723	0.00720153	27	0.0129584	Yes	No
Breast-MammaryTissue	395	RP11-13K12.1	ENSG00000267506.5	17	9.77758e-05	0.00254217	26	0.00602806	Yes	Yes
Breast-MammaryTissue	395	RP11-13K12.5	ENSG00000267466.1	17	0.000881468	0.0229182	26	0.0300433	Yes	No
Breast-MammaryTissue	395	TNRC6C	ENSG00000078687.17	17	7.1313e-05	0.00178282	25	0.00458497	Yes	Yes
Breast-MammaryTissue	395	TMC6	ENSG00000141524.15	17	0.00122123	0.0280884	23	0.0351342	Yes	No
Breast-MammaryTissue	395	TMC8	ENSG00000167895.14	17	3.01531e-06	6.93521e-05	23	0.000299542	Yes	Yes
Breast-MammaryTissue	395	C17orf99	ENSG00000187997.11	17	0.000106261	0.00255027	24	0.00604105	Yes	Yes
Breast-MammaryTissue	395	SYNGR2	ENSG00000108639.7	17	4.15823e-07	9.97974e-06	24	5.19532e-05	Yes	Yes
Breast-MammaryTissue	395	TK1	ENSG00000167900.11	17	0.000350569	0.00841365	24	0.0144453	Yes	No
Breast-MammaryTissue	395	AFMID	ENSG00000183077.15	17	0.00147231	0.0353353	24	0.0420029	Yes	No
Breast-MammaryTissue	395	BIRC5	ENSG00000089685.14	17	2.30424e-05	0.000553018	24	0.00180526	Yes	Yes
Breast-MammaryTissue	395	RP11-219G17.9	ENSG00000283914.1	17	7.8426e-34	1.88222e-32	24	9.73274e-31	Yes	Yes
Breast-MammaryTissue	395	LINC01993	ENSG00000204277.1	17	1.85479e-07	4.4515e-06	24	2.49165e-05	Yes	Yes
Breast-MammaryTissue	395	AC061992.2	ENSG00000267737.1	17	0.00148758	0.0371896	25	0.0437441	Yes	No
Breast-MammaryTissue	395	SOCS3	ENSG00000184557.4	17	0.000849059	0.0212265	25	0.0283696	Yes	No
Breast-MammaryTissue	395	RP11-806H10.4	ENSG00000266970.1	17	3.0734e-07	7.6835e-06	25	4.08283e-05	Yes	Yes
Breast-MammaryTissue	395	PGS1	ENSG00000087157.18	17	2.07505e-06	5.18762e-05	25	0.000231089	Yes	Yes
Breast-MammaryTissue	395	DNAH17	ENSG00000187775.16	17	3.31303e-08	8.61389e-07	26	5.44004e-06	Yes	Yes
Breast-MammaryTissue	395	CYTH1	ENSG00000108669.16	17	0.000384693	0.00961733	25	0.0158897	Yes	No
Breast-MammaryTissue	395	USP36	ENSG00000055483.19	17	9.52417e-06	0.000238104	25	0.000883676	Yes	Yes
Breast-MammaryTissue	395	TIMP2	ENSG00000035862.12	17	7.06727e-05	0.00176682	25	0.00455015	Yes	Yes
Breast-MammaryTissue	395	CEP295NL	ENSG00000178404.9	17	0.000459693	0.0110326	24	0.0175495	Yes	No
Breast-MammaryTissue	395	LGALS3BP	ENSG00000108679.12	17	0.00103842	0.0259605	25	0.0330618	Yes	No
Breast-MammaryTissue	395	CANT1	ENSG00000171302.16	17	3.21371e-07	8.03426e-06	25	4.25208e-05	Yes	Yes
Breast-MammaryTissue	395	C1QTNF1	ENSG00000173918.14	17	1.60577e-05	0.000401442	25	0.00137641	Yes	Yes
Breast-MammaryTissue	395	ENGASE	ENSG00000167280.16	17	1.67414e-25	4.35277e-24	26	1.34819e-22	Yes	Yes
Breast-MammaryTissue	395	RBFOX3	ENSG00000167281.18	17	0.00027702	0.0083106	30	0.0143294	Yes	No
Breast-MammaryTissue	395	CBX2	ENSG00000173894.10	17	9.039e-05	0.00225975	25	0.0054946	Yes	Yes
Breast-MammaryTissue	395	CBX8	ENSG00000141570.10	17	5.07553e-21	1.26888e-19	25	2.92064e-18	Yes	Yes
Breast-MammaryTissue	395	LINC01977	ENSG00000262772.1	17	4.20303e-05	0.00105076	25	0.00304553	Yes	Yes
Breast-MammaryTissue	395	CBX4	ENSG00000141582.14	17	0.000425332	0.0106333	25	0.0170673	Yes	No
Breast-MammaryTissue	395	LINC01978	ENSG00000262188.1	17	9.8827e-05	0.00247068	25	0.00589564	Yes	Yes
Breast-MammaryTissue	395	TBC1D16	ENSG00000167291.15	17	0.000581608	0.0157034	27	0.0227396	Yes	No
Breast-MammaryTissue	395	CCDC40	ENSG00000141519.14	17	1.00373e-40	2.71007e-39	27	2.03365e-37	Yes	Yes
Breast-MammaryTissue	395	GAA	ENSG00000171298.12	17	2.13092e-23	5.75349e-22	27	1.59714e-20	Yes	Yes
Breast-MammaryTissue	395	EIF4A3	ENSG00000141543.9	17	0.00042292	0.0109959	26	0.0175092	Yes	No
Breast-MammaryTissue	395	RP11-334C17.6	ENSG00000275479.1	17	0.000194939	0.00506841	26	0.010111	Yes	No
Breast-MammaryTissue	395	CARD14	ENSG00000141527.16	17	8.83701e-05	0.00238599	27	0.00574256	Yes	Yes
Breast-MammaryTissue	395	SGSH	ENSG00000181523.12	17	0.00165801	0.0431083	26	0.0494041	Yes	No
Breast-MammaryTissue	395	SLC26A11	ENSG00000181045.14	17	6.17322e-08	1.60504e-06	26	9.63544e-06	Yes	Yes
Breast-MammaryTissue	395	RNF213	ENSG00000173821.19	17	2.49449e-10	6.73513e-09	27	5.77476e-08	Yes	Yes
Breast-MammaryTissue	395	ENDOV	ENSG00000173818.16	17	1.78436e-06	4.46091e-05	25	0.000201341	Yes	Yes
Breast-MammaryTissue	395	CTD-2526A2.2	ENSG00000260369.2	17	0.0012223	0.0293352	24	0.0362808	Yes	No
Breast-MammaryTissue	395	NPTX1	ENSG00000171246.5	17	0.000477094	0.0114503	24	0.0180228	Yes	No
Breast-MammaryTissue	395	RPTOR	ENSG00000141564.13	17	0.000560788	0.0157021	28	0.0227395	Yes	No
Breast-MammaryTissue	395	CHMP6	ENSG00000176108.9	17	1.56834e-07	3.76402e-06	24	2.13402e-05	Yes	Yes
Breast-MammaryTissue	395	CTD-2561B21.11	ENSG00000262873.1	17	0.000740878	0.0177811	24	0.0249241	Yes	No
Breast-MammaryTissue	395	BAIAP2-AS1	ENSG00000226137.5	17	0.000735628	0.0176551	24	0.024776	Yes	No
Breast-MammaryTissue	395	BAIAP2	ENSG00000175866.15	17	0.00246644	0.0616611	25	0.066874	No	No
Breast-MammaryTissue	395	AATK	ENSG00000181409.11	17	4.90824e-05	0.00117798	24	0.00333925	Yes	Yes
Breast-MammaryTissue	395	CEP131	ENSG00000141577.13	17	1.65729e-09	3.97749e-08	24	3.06446e-07	Yes	Yes
Breast-MammaryTissue	395	TEPSIN	ENSG00000167302.10	17	0.0012509	0.0300216	24	0.0369564	Yes	No
Breast-MammaryTissue	395	NDUFAF8	ENSG00000224877.3	17	7.67273e-08	1.84145e-06	24	1.09691e-05	Yes	Yes
Breast-MammaryTissue	395	SLC38A10	ENSG00000157637.12	17	1.08385e-10	2.60123e-09	24	2.36896e-08	Yes	Yes
Breast-MammaryTissue	395	LINC00482	ENSG00000185168.5	17	0.000541669	0.0124584	23	0.0191859	Yes	No
Breast-MammaryTissue	395	TMEM105	ENSG00000185332.6	17	7.931e-07	1.82413e-05	23	8.99878e-05	Yes	Yes
Breast-MammaryTissue	395	RP11-455O6.9	ENSG00000275542.1	17	0.0011642	0.0267766	23	0.033828	Yes	No
Breast-MammaryTissue	395	RP11-1055B8.9	ENSG00000275966.1	17	0.00215155	0.0494855	23	0.0553806	No	No
Breast-MammaryTissue	395	RP11-1055B8.3	ENSG00000262223.6	17	0.000289601	0.00695042	24	0.0126533	Yes	No
Breast-MammaryTissue	395	RP11-1055B8.4	ENSG00000262877.4	17	5.41976e-44	1.30074e-42	24	1.21887e-40	Yes	Yes
Breast-MammaryTissue	395	BAHCC1	ENSG00000266074.8	17	0.000396521	0.00951651	24	0.0157655	Yes	No
Breast-MammaryTissue	395	ACTG1	ENSG00000184009.9	17	4.32409e-06	0.000103778	24	0.000429154	Yes	Yes
Breast-MammaryTissue	395	FSCN2	ENSG00000186765.11	17	0.000964647	0.0231515	24	0.0302868	Yes	No
Breast-MammaryTissue	395	FAAP100	ENSG00000185504.16	17	0.000447902	0.0107496	24	0.0172211	Yes	No
Breast-MammaryTissue	395	NPLOC4	ENSG00000182446.13	17	9.07981e-11	2.26995e-09	25	2.08164e-08	Yes	Yes
Breast-MammaryTissue	395	TSPAN10	ENSG00000182612.10	17	8.77491e-23	2.10598e-21	24	5.61797e-20	Yes	Yes
Breast-MammaryTissue	395	PDE6G	ENSG00000185527.11	17	0.000959338	0.0230241	24	0.0301543	Yes	No
Breast-MammaryTissue	395	OXLD1	ENSG00000204237.4	17	9.88113e-06	0.000237147	24	0.000881314	Yes	Yes
Breast-MammaryTissue	395	CCDC137	ENSG00000185298.12	17	9.6084e-09	2.30602e-07	24	1.60094e-06	Yes	Yes
Breast-MammaryTissue	395	ARL16	ENSG00000214087.8	17	4.93039e-66	1.18329e-64	24	2.99228e-62	Yes	Yes
Breast-MammaryTissue	395	HGS	ENSG00000185359.12	17	0.000139704	0.0033529	24	0.0074312	Yes	Yes
Breast-MammaryTissue	395	MRPL12	ENSG00000262814.7	17	0.00019044	0.00438013	23	0.00908712	Yes	Yes
Breast-MammaryTissue	395	SLC25A10	ENSG00000183048.11	17	0.00307273	0.0706728	23	0.0754072	No	No
Breast-MammaryTissue	395	GCGR	ENSG00000215644.9	17	0.000166711	0.00383436	23	0.00821711	Yes	Yes
Breast-MammaryTissue	395	MCRIP1	ENSG00000225663.7	17	0.000131969	0.00303529	23	0.00689533	Yes	Yes
Breast-MammaryTissue	395	PPP1R27	ENSG00000182676.4	17	0.000348038	0.00800487	23	0.0139801	Yes	No
Breast-MammaryTissue	395	P4HB	ENSG00000185624.14	17	0.00407455	0.0937147	23	0.0971786	No	No
Breast-MammaryTissue	395	ARHGDIA	ENSG00000141522.11	17	0.00247768	0.0569866	23	0.0624686	No	No
Breast-MammaryTissue	395	RP11-498C9.15	ENSG00000263731.1	17	0.00107202	0.0246565	23	0.0317672	Yes	No
Breast-MammaryTissue	395	ALYREF	ENSG00000183684.7	17	0.000116167	0.00267185	23	0.0062605	Yes	Yes
Breast-MammaryTissue	395	ANAPC11	ENSG00000141552.17	17	0.000538214	0.0123789	23	0.0190922	Yes	No
Breast-MammaryTissue	395	PCYT2	ENSG00000185813.10	17	0.00222305	0.0511302	23	0.0569553	No	No
Breast-MammaryTissue	395	SIRT7	ENSG00000187531.13	17	0.00228254	0.0524985	23	0.058209	No	No
Breast-MammaryTissue	395	MAFG	ENSG00000197063.10	17	0.000632777	0.0145539	23	0.0214892	Yes	No
Breast-MammaryTissue	395	PYCR1	ENSG00000183010.16	17	0.0024677	0.0567571	23	0.0622541	No	No
Breast-MammaryTissue	395	MYADML2	ENSG00000185105.5	17	0.000968176	0.022268	23	0.0294251	Yes	No
Breast-MammaryTissue	395	NOTUM	ENSG00000185269.11	17	0.00645697	0.142053	22	0.144154	No	No
Breast-MammaryTissue	395	ASPSCR1	ENSG00000169696.15	17	0.00328304	0.0755099	23	0.0799996	No	No
Breast-MammaryTissue	395	CENPX	ENSG00000169689.14	17	4.0697e-21	8.95334e-20	22	2.08949e-18	Yes	Yes
Breast-MammaryTissue	395	LRRC45	ENSG00000169683.7	17	7.07112e-07	1.55565e-05	22	7.77823e-05	Yes	Yes
Breast-MammaryTissue	395	RAC3	ENSG00000169750.8	17	0.000336079	0.00739373	22	0.0132077	Yes	No
Breast-MammaryTissue	395	DCXR	ENSG00000169738.7	17	2.00994e-10	4.42187e-09	22	3.89631e-08	Yes	Yes
Breast-MammaryTissue	395	RFNG	ENSG00000169733.11	17	2.18697e-05	0.000503004	23	0.00166645	Yes	Yes
Breast-MammaryTissue	395	GPS1	ENSG00000169727.12	17	0.0019887	0.0457402	23	0.0518906	No	No
Breast-MammaryTissue	395	DUS1L	ENSG00000169718.17	17	0.000352965	0.0081182	23	0.014107	Yes	No
Breast-MammaryTissue	395	FASN	ENSG00000169710.8	17	0.00362538	0.0833837	23	0.0873986	No	No
Breast-MammaryTissue	395	CCDC57	ENSG00000176155.18	17	2.31635e-11	5.3276e-10	23	5.2508e-09	Yes	Yes
Breast-MammaryTissue	395	SLC16A3	ENSG00000141526.16	17	0.000238291	0.0052424	22	0.0103647	Yes	No
Breast-MammaryTissue	395	CSNK1D	ENSG00000141551.14	17	0.000633344	0.0139336	22	0.0208338	Yes	No
Breast-MammaryTissue	395	LINC01970	ENSG00000265692.1	17	0.000915086	0.0192168	21	0.0263683	Yes	No
Breast-MammaryTissue	395	RP13-516M14.1	ENSG00000260563.3	17	0.000371464	0.00780074	21	0.0137314	Yes	No
Breast-MammaryTissue	395	CD7	ENSG00000173762.7	17	0.00150502	0.0316055	21	0.0384726	Yes	No
Breast-MammaryTissue	395	SECTM1	ENSG00000141574.7	17	3.91586e-07	8.22331e-06	21	4.34466e-05	Yes	Yes
Breast-MammaryTissue	395	UTS2R	ENSG00000181408.3	17	1.35915e-06	2.7183e-05	20	0.00012903	Yes	Yes
Breast-MammaryTissue	395	RP13-20L14.1	ENSG00000260011.2	17	0.0009848	0.019696	20	0.0268351	Yes	No
Breast-MammaryTissue	395	OGFOD3	ENSG00000181396.12	17	2.61454e-11	5.22907e-10	20	5.16749e-09	Yes	Yes
Breast-MammaryTissue	395	HEXDC	ENSG00000169660.15	17	1.02571e-07	2.05141e-06	20	1.21531e-05	Yes	Yes
Breast-MammaryTissue	395	C17orf62	ENSG00000178927.17	17	1.61292e-06	3.22585e-05	20	0.000150529	Yes	Yes
Breast-MammaryTissue	395	NARF	ENSG00000141562.17	17	3.91884e-21	7.44579e-20	19	1.76217e-18	Yes	Yes
Breast-MammaryTissue	395	FOXK2	ENSG00000141568.20	17	0.00126705	0.0240739	19	0.0312203	Yes	No
Breast-MammaryTissue	395	WDR45B	ENSG00000141580.15	17	4.7884e-15	8.14028e-14	17	1.18322e-12	Yes	Yes
Breast-MammaryTissue	395	RAB40B	ENSG00000141542.10	17	0.0011767	0.0188271	16	0.0259947	Yes	No
Breast-MammaryTissue	395	RP11-388C12.1	ENSG00000263063.1	17	1.15331e-14	1.72996e-13	15	2.44713e-12	Yes	Yes
Breast-MammaryTissue	395	FN3KRP	ENSG00000141560.14	17	1.86902e-68	2.80352e-67	15	8.21477e-65	Yes	Yes
Breast-MammaryTissue	395	RP11-388C12.5	ENSG00000263321.1	17	0.000988975	0.0148346	15	0.0218083	Yes	No
Breast-MammaryTissue	395	FN3K	ENSG00000167363.13	17	6.7951e-05	0.00101927	15	0.00297309	Yes	Yes
Breast-MammaryTissue	395	TBCD	ENSG00000141556.20	17	6.57079e-07	9.85619e-06	15	5.13798e-05	Yes	Yes
Breast-MammaryTissue	395	ZNF750	ENSG00000141579.6	17	0.00601204	0.0901805	15	0.0938896	No	No
Breast-MammaryTissue	395	RP11-497H17.1	ENSG00000262663.1	17	3.56597e-05	0.000534895	15	0.00175416	Yes	Yes
Breast-MammaryTissue	395	B3GNTL1	ENSG00000175711.8	17	4.2421e-07	5.93894e-06	14	3.23879e-05	Yes	Yes
Breast-MammaryTissue	395	METRNL	ENSG00000176845.12	17	0.000580287	0.00812402	14	0.014108	Yes	No
Breast-MammaryTissue	395	AC144831.3	ENSG00000274370.1	17	0.00172039	0.0223651	13	0.0295153	Yes	No
Breast-MammaryTissue	395	AC144831.1	ENSG00000261888.1	17	0.00152265	0.0197944	13	0.0269282	Yes	No
Breast-MammaryTissue	395	AC139099.4	ENSG00000262898.1	17	0.00239046	0.031076	13	0.0379532	Yes	No
Breast-MammaryTissue	395	USP14	ENSG00000101557.14	18	0.000825075	0.0123761	15	0.0190911	Yes	No
Breast-MammaryTissue	395	THOC1	ENSG00000079134.11	18	0.000793305	0.0118996	15	0.0185404	Yes	No
Breast-MammaryTissue	395	RP11-705O1.8	ENSG00000263884.1	18	0.00342334	0.0513502	15	0.0571639	No	No
Breast-MammaryTissue	395	COLEC12	ENSG00000158270.11	18	0.00110111	0.0198199	18	0.0269521	Yes	No
Breast-MammaryTissue	395	CLUL1	ENSG00000079101.16	18	3.16989e-06	6.33978e-05	20	0.000276803	Yes	Yes
Breast-MammaryTissue	395	TYMS	ENSG00000176890.15	18	0.000206003	0.00412006	20	0.00867628	Yes	Yes
Breast-MammaryTissue	395	ENOSF1	ENSG00000132199.18	18	9.88634e-16	1.97727e-14	20	3.02656e-13	Yes	Yes
Breast-MammaryTissue	395	YES1	ENSG00000176105.13	18	0.000232536	0.00511579	22	0.0101841	Yes	No
Breast-MammaryTissue	395	RP11-672L10.6	ENSG00000273355.1	18	1.11059e-05	0.00024433	22	0.000904056	Yes	Yes
Breast-MammaryTissue	395	ADCYAP1	ENSG00000141433.12	18	3.36502e-06	7.73955e-05	23	0.000330035	Yes	Yes
Breast-MammaryTissue	395	LINC00470	ENSG00000132204.13	18	0.000101532	0.0028429	28	0.00655917	Yes	Yes
Breast-MammaryTissue	395	METTL4	ENSG00000101574.14	18	7.80601e-08	2.02956e-06	26	1.2043e-05	Yes	Yes
Breast-MammaryTissue	395	NDC80	ENSG00000080986.12	18	5.72165e-05	0.00148763	26	0.00399907	Yes	Yes
Breast-MammaryTissue	395	SMCHD1	ENSG00000101596.14	18	2.56392e-05	0.00069226	27	0.00217295	Yes	Yes
Breast-MammaryTissue	395	EMILIN2	ENSG00000132205.10	18	8.09198e-11	2.10392e-09	26	1.93225e-08	Yes	Yes
Breast-MammaryTissue	395	LPIN2	ENSG00000101577.9	18	8.50079e-07	2.21021e-05	26	0.000107076	Yes	Yes
Breast-MammaryTissue	395	MYOM1	ENSG00000101605.12	18	7.22454e-05	0.00187838	26	0.00477748	Yes	Yes
Breast-MammaryTissue	395	MYL12A	ENSG00000101608.12	18	6.65552e-05	0.00159732	24	0.00421659	Yes	Yes
Breast-MammaryTissue	395	MYL12B	ENSG00000118680.12	18	0.000497434	0.0119384	24	0.0185883	Yes	No
Breast-MammaryTissue	395	TGIF1	ENSG00000177426.20	18	0.000816739	0.0204185	25	0.0275498	Yes	No
Breast-MammaryTissue	395	GAPLINC	ENSG00000266835.5	18	0.000661719	0.0158813	24	0.0229324	Yes	No
Breast-MammaryTissue	395	DLGAP1	ENSG00000170579.16	18	0.000150432	0.00511468	34	0.0101841	Yes	No
Breast-MammaryTissue	395	LINC00526	ENSG00000264575.1	18	0.000100429	0.00200859	20	0.00502283	Yes	Yes
Breast-MammaryTissue	395	LINC00667	ENSG00000263753.6	18	1.3262e-20	2.6524e-19	20	5.92777e-18	Yes	Yes
Breast-MammaryTissue	395	ZBTB14	ENSG00000198081.10	18	7.83292e-05	0.00156658	20	0.00415804	Yes	Yes
Breast-MammaryTissue	395	EPB41L3	ENSG00000082397.17	18	7.79522e-05	0.0017929	23	0.00460777	Yes	Yes
Breast-MammaryTissue	395	TMEM200C	ENSG00000206432.4	18	0.000405979	0.00811957	20	0.014107	Yes	No
Breast-MammaryTissue	395	L3MBTL4	ENSG00000154655.15	18	0.000477896	0.0119474	25	0.0185929	Yes	No
Breast-MammaryTissue	395	L3MBTL4-AS1	ENSG00000264707.1	18	0.000431534	0.00863068	20	0.0147099	Yes	No
Breast-MammaryTissue	395	ARHGAP28	ENSG00000088756.12	18	0.000190953	0.00401	21	0.00850174	Yes	Yes
Breast-MammaryTissue	395	LINC00668	ENSG00000265933.5	18	4.28835e-12	8.5767e-11	20	9.40736e-10	Yes	Yes
Breast-MammaryTissue	395	LAMA1	ENSG00000101680.14	18	0.000448453	0.00941751	21	0.0156422	Yes	No
Breast-MammaryTissue	395	PTPRM	ENSG00000173482.16	18	0.00105244	0.0326257	31	0.0394259	Yes	No
Breast-MammaryTissue	395	RAB12	ENSG00000206418.3	18	0.00122141	0.0268711	22	0.0339126	Yes	No
Breast-MammaryTissue	395	MTCL1	ENSG00000168502.17	18	0.000165275	0.00396659	24	0.00843392	Yes	Yes
Breast-MammaryTissue	395	NDUFV2	ENSG00000178127.12	18	9.58606e-05	0.00239652	25	0.00576112	Yes	Yes
Breast-MammaryTissue	395	ANKRD12	ENSG00000101745.16	18	0.000640031	0.0166408	26	0.0237377	Yes	No
Breast-MammaryTissue	395	RP11-888D10.3	ENSG00000264964.1	18	0.000516426	0.0129106	25	0.0196723	Yes	No
Breast-MammaryTissue	395	TWSG1	ENSG00000128791.11	18	1.61266e-26	4.19293e-25	26	1.4022e-23	Yes	Yes
Breast-MammaryTissue	395	RALBP1	ENSG00000017797.12	18	3.70535e-05	0.000963392	26	0.0028364	Yes	Yes
Breast-MammaryTissue	395	PPP4R1	ENSG00000154845.15	18	7.4685e-05	0.00194181	26	0.00489695	Yes	Yes
Breast-MammaryTissue	395	PPP4R1-AS1	ENSG00000263627.1	18	1.01621e-24	2.54052e-23	25	7.6257e-22	Yes	Yes
Breast-MammaryTissue	395	RAB31	ENSG00000168461.12	18	0.000313883	0.00847484	27	0.0145153	Yes	No
Breast-MammaryTissue	395	RP11-474N24.6	ENSG00000272799.1	18	9.34259e-06	0.000233565	25	0.000870328	Yes	Yes
Breast-MammaryTissue	395	VAPA	ENSG00000101558.13	18	0.000439619	0.0109905	25	0.0175051	Yes	No
Breast-MammaryTissue	395	RP11-419J16.1	ENSG00000265554.1	18	0.00262105	0.0655262	25	0.0705109	No	No
Breast-MammaryTissue	395	APCDD1	ENSG00000154856.12	18	7.45963e-05	0.00186491	25	0.004755	Yes	Yes
Breast-MammaryTissue	395	NAPG	ENSG00000134265.12	18	3.06829e-31	7.97754e-30	26	3.46507e-28	Yes	Yes
Breast-MammaryTissue	395	PIEZO2	ENSG00000154864.11	18	0.00125206	0.0388139	31	0.0452765	Yes	No
Breast-MammaryTissue	395	GNAL	ENSG00000141404.15	18	9.2137e-13	2.39556e-11	26	2.76907e-10	Yes	Yes
Breast-MammaryTissue	395	CHMP1B	ENSG00000255112.2	18	0.00112181	0.0258016	23	0.0328912	Yes	No
Breast-MammaryTissue	395	MPPE1	ENSG00000154889.16	18	9.86716e-18	2.26945e-16	23	4.05164e-15	Yes	Yes
Breast-MammaryTissue	395	RP11-820I16.1	ENSG00000267079.1	18	3.80266e-37	8.74611e-36	23	5.32849e-34	Yes	Yes
Breast-MammaryTissue	395	IMPA2	ENSG00000141401.11	18	8.85935e-11	2.03765e-09	23	1.87326e-08	Yes	Yes
Breast-MammaryTissue	395	CIDEA	ENSG00000176194.17	18	0.000291303	0.00640867	22	0.0119741	Yes	No
Breast-MammaryTissue	395	RP11-64C12.8	ENSG00000267069.1	18	0.000279833	0.00615632	22	0.01164	Yes	No
Breast-MammaryTissue	395	TUBB6	ENSG00000176014.12	18	0.000110439	0.00242966	22	0.00581959	Yes	Yes
Breast-MammaryTissue	395	AFG3L2	ENSG00000141385.9	18	0.00095279	0.0209614	22	0.028105	Yes	No
Breast-MammaryTissue	395	PRELID3A	ENSG00000141391.13	18	1.20446e-41	2.64981e-40	22	2.13604e-38	Yes	Yes
Breast-MammaryTissue	395	RP11-861E21.1	ENSG00000267108.1	18	1.30993e-35	2.88186e-34	22	1.64195e-32	Yes	Yes
Breast-MammaryTissue	395	SPIRE1	ENSG00000134278.15	18	0.000158005	0.00379213	24	0.00814743	Yes	Yes
Breast-MammaryTissue	395	PSMG2	ENSG00000128789.20	18	2.32631e-08	4.88525e-07	21	3.21963e-06	Yes	Yes
Breast-MammaryTissue	395	CEP76	ENSG00000101624.10	18	0.00127115	0.0266941	21	0.0337562	Yes	No
Breast-MammaryTissue	395	RP11-973H7.1	ENSG00000260302.1	18	1.22265e-11	2.56757e-10	21	2.64199e-09	Yes	Yes
Breast-MammaryTissue	395	PTPN2	ENSG00000175354.18	18	0.00112101	0.0257832	23	0.0328723	Yes	No
Breast-MammaryTissue	395	SEH1L	ENSG00000085415.15	18	7.17773e-05	0.00150732	21	0.0040379	Yes	Yes
Breast-MammaryTissue	395	CEP192	ENSG00000101639.18	18	1.35726e-70	2.85025e-69	21	9.07164e-67	Yes	Yes
Breast-MammaryTissue	395	LDLRAD4	ENSG00000168675.18	18	0.00140842	0.033802	24	0.0405316	Yes	No
Breast-MammaryTissue	395	FAM210A	ENSG00000177150.12	18	0.000185536	0.00389625	21	0.00831597	Yes	Yes
Breast-MammaryTissue	395	RNMT	ENSG00000101654.17	18	2.10528e-05	0.000442108	21	0.00149667	Yes	Yes
Breast-MammaryTissue	395	ZNF519	ENSG00000175322.11	18	5.40631e-23	1.13532e-21	21	3.10031e-20	Yes	Yes
Breast-MammaryTissue	395	ANKRD30B	ENSG00000180777.13	18	0.0122334	0.195735	16	0.196897	No	No
Breast-MammaryTissue	395	RP11-527H14.4	ENSG00000263618.5	18	7.20968e-07	1.00936e-05	14	5.24422e-05	Yes	Yes
Breast-MammaryTissue	395	LINC01443	ENSG00000266554.1	18	9.97602e-09	1.39664e-07	14	9.9391e-07	Yes	Yes
Breast-MammaryTissue	395	ROCK1	ENSG00000067900.7	18	0.00118299	0.00591495	5	0.0113279	Yes	No
Breast-MammaryTissue	395	RP11-699A5.2	ENSG00000265984.1	18	0.00605808	0.0302904	5	0.0372005	Yes	No
Breast-MammaryTissue	395	GREB1L	ENSG00000141449.14	18	0.00297692	0.0238154	8	0.0309491	Yes	No
Breast-MammaryTissue	395	ESCO1	ENSG00000141446.10	18	0.00858794	0.0687035	8	0.0735526	No	No
Breast-MammaryTissue	395	SNRPD1	ENSG00000167088.10	18	0.0024981	0.0199848	8	0.0271364	Yes	No
Breast-MammaryTissue	395	ABHD3	ENSG00000158201.9	18	0.00202148	0.0181933	9	0.0253452	Yes	No
Breast-MammaryTissue	395	MIB1	ENSG00000101752.11	18	0.00381694	0.0381694	10	0.0446604	Yes	No
Breast-MammaryTissue	395	GATA6-AS1	ENSG00000266010.1	18	0.0110162	0.121178	11	0.123738	No	No
Breast-MammaryTissue	395	GATA6	ENSG00000141448.8	18	0.00621142	0.074537	12	0.0790778	No	No
Breast-MammaryTissue	395	RP11-535A5.1	ENSG00000273348.1	18	0.00600438	0.0720526	12	0.0767065	No	No
Breast-MammaryTissue	395	RBBP8	ENSG00000101773.18	18	0.000587137	0.00821991	14	0.0142211	Yes	No
Breast-MammaryTissue	395	CABLES1	ENSG00000134508.12	18	0.00202322	0.028325	14	0.035356	Yes	No
Breast-MammaryTissue	395	TMEM241	ENSG00000134490.13	18	0.000411972	0.00617958	15	0.0116677	Yes	No
Breast-MammaryTissue	395	RIOK3	ENSG00000101782.14	18	0.00284518	0.0398326	14	0.0462429	Yes	No
Breast-MammaryTissue	395	C18orf8	ENSG00000141452.9	18	5.86465e-06	8.21051e-05	14	0.000347868	Yes	Yes
Breast-MammaryTissue	395	NPC1	ENSG00000141458.12	18	5.11095e-28	7.66642e-27	15	2.87063e-25	Yes	Yes
Breast-MammaryTissue	395	ANKRD29	ENSG00000154065.16	18	0.000613548	0.00920321	15	0.0153873	Yes	No
Breast-MammaryTissue	395	LAMA3	ENSG00000053747.15	18	0.00057614	0.00979437	17	0.0160901	Yes	No
Breast-MammaryTissue	395	RP11-403A21.1	ENSG00000265752.2	18	0.000171384	0.00257076	15	0.00607902	Yes	Yes
Breast-MammaryTissue	395	TTC39C	ENSG00000168234.12	18	0.000175445	0.00280711	16	0.00649849	Yes	Yes
Breast-MammaryTissue	395	CABYR	ENSG00000154040.20	18	0.00254086	0.0381128	15	0.0446027	Yes	No
Breast-MammaryTissue	395	RP11-799B12.4	ENSG00000265750.1	18	5.5699e-10	8.35484e-09	15	7.07804e-08	Yes	Yes
Breast-MammaryTissue	395	OSBPL1A	ENSG00000141447.17	18	8.35671e-05	0.00142064	17	0.0038597	Yes	Yes
Breast-MammaryTissue	395	RP11-621L6.3	ENSG00000273321.1	18	2.02773e-05	0.000324437	16	0.00114822	Yes	Yes
Breast-MammaryTissue	395	IMPACT	ENSG00000154059.9	18	0.00136929	0.0219086	16	0.0290562	Yes	No
Breast-MammaryTissue	395	HRH4	ENSG00000134489.6	18	0.000476071	0.00761713	16	0.0134755	Yes	No
Breast-MammaryTissue	395	LINC01915	ENSG00000265485.5	18	0.00044187	0.00706992	16	0.0127977	Yes	No
Breast-MammaryTissue	395	LINC01894	ENSG00000264345.1	18	0.000353858	0.00636945	18	0.0119225	Yes	No
Breast-MammaryTissue	395	ZNF521	ENSG00000198795.10	18	0.00075915	0.0136647	18	0.0205315	Yes	No
Breast-MammaryTissue	395	SS18	ENSG00000141380.13	18	0.0023563	0.0377009	16	0.0442299	Yes	No
Breast-MammaryTissue	395	PSMA8	ENSG00000154611.14	18	0.00184202	0.0294723	16	0.0363992	Yes	No
Breast-MammaryTissue	395	TAF4B	ENSG00000141384.12	18	0.00254196	0.0432133	17	0.0494862	Yes	No
Breast-MammaryTissue	395	KCTD1	ENSG00000134504.12	18	0.00720951	0.122562	17	0.12502	No	No
Breast-MammaryTissue	395	PCAT18	ENSG00000265369.3	18	0.000204276	0.00326842	16	0.00728947	Yes	Yes
Breast-MammaryTissue	395	AQP4	ENSG00000171885.13	18	0.00168979	0.0270367	16	0.0340657	Yes	No
Breast-MammaryTissue	395	CHST9	ENSG00000154080.13	18	0.00186779	0.0317524	17	0.0386209	Yes	No
Breast-MammaryTissue	395	CDH2	ENSG00000170558.8	18	0.00819083	0.147435	18	0.14941	No	No
Breast-MammaryTissue	395	DSC3	ENSG00000134762.16	18	0.00150109	0.0315229	21	0.0383875	Yes	No
Breast-MammaryTissue	395	DSC2	ENSG00000134755.14	18	0.00177495	0.0372739	21	0.0438237	Yes	No
Breast-MammaryTissue	395	DSC1	ENSG00000134765.9	18	0.000386089	0.00772178	20	0.0136223	Yes	No
Breast-MammaryTissue	395	DSG1	ENSG00000134760.5	18	0.000348818	0.00697636	20	0.0126818	Yes	No
Breast-MammaryTissue	395	DSG3	ENSG00000134757.4	18	0.00874695	0.166192	19	0.167773	No	No
Breast-MammaryTissue	395	DSG2	ENSG00000046604.12	18	0.00341164	0.0648212	19	0.0698785	No	No
Breast-MammaryTissue	395	TTR	ENSG00000118271.9	18	0.00214961	0.0386929	18	0.0451584	Yes	No
Breast-MammaryTissue	395	B4GALT6	ENSG00000118276.11	18	3.3505e-06	6.0309e-05	18	0.000265136	Yes	Yes
Breast-MammaryTissue	395	TRAPPC8	ENSG00000153339.13	18	0.000329351	0.00592833	18	0.0113441	Yes	No
Breast-MammaryTissue	395	RNF125	ENSG00000101695.8	18	0.000966911	0.0164375	17	0.0235003	Yes	No
Breast-MammaryTissue	395	RNF138	ENSG00000134758.13	18	0.00202759	0.0344691	17	0.0411871	Yes	No
Breast-MammaryTissue	395	GAREM1	ENSG00000141441.15	18	4.48689e-05	0.00085251	19	0.00257062	Yes	Yes
Breast-MammaryTissue	395	MEP1B	ENSG00000141434.11	18	0.0072492	0.115987	16	0.118714	No	No
Breast-MammaryTissue	395	KLHL14	ENSG00000197705.9	18	0.000234624	0.00351936	15	0.00770668	Yes	Yes
Breast-MammaryTissue	395	CCDC178	ENSG00000166960.16	18	6.54685e-07	1.11296e-05	17	5.73891e-05	Yes	Yes
Breast-MammaryTissue	395	ASXL3	ENSG00000141431.10	18	0.00126143	0.01766	14	0.0247798	Yes	No
Breast-MammaryTissue	395	NOL4	ENSG00000101746.15	18	0.00410277	0.0615415	15	0.0667836	No	No
Breast-MammaryTissue	395	DTNA	ENSG00000134769.21	18	0.000761614	0.0129474	17	0.0197089	Yes	No
Breast-MammaryTissue	395	MAPRE2	ENSG00000166974.12	18	0.000938092	0.0140714	15	0.0209922	Yes	No
Breast-MammaryTissue	395	ZNF397	ENSG00000186812.12	18	0.00419955	0.0629933	15	0.0681547	No	No
Breast-MammaryTissue	395	ZSCAN30	ENSG00000186814.13	18	6.25476e-07	1.00076e-05	16	5.20573e-05	Yes	Yes
Breast-MammaryTissue	395	RP11-158H5.8	ENSG00000274184.1	18	3.41569e-06	5.12353e-05	15	0.000228455	Yes	Yes
Breast-MammaryTissue	395	RP11-158H5.7	ENSG00000268573.1	18	0.00284042	0.0454467	16	0.0515957	No	No
Breast-MammaryTissue	395	RP11-54G14.1	ENSG00000274918.1	18	0.00037812	0.00604993	16	0.0115013	Yes	No
Breast-MammaryTissue	395	ZNF24	ENSG00000172466.15	18	1.92094e-06	3.0735e-05	16	0.000144366	Yes	Yes
Breast-MammaryTissue	395	ZNF396	ENSG00000186496.10	18	2.3979e-05	0.000383664	16	0.00132566	Yes	Yes
Breast-MammaryTissue	395	RP11-322E11.2	ENSG00000275512.1	18	5.39447e-06	8.63115e-05	16	0.000363852	Yes	Yes
Breast-MammaryTissue	395	RP11-322E11.5	ENSG00000267583.5	18	1.39466e-06	2.23146e-05	16	0.000107834	Yes	Yes
Breast-MammaryTissue	395	INO80C	ENSG00000153391.15	18	3.14172e-08	5.02675e-07	16	3.30698e-06	Yes	Yes
Breast-MammaryTissue	395	GALNT1	ENSG00000141429.13	18	1.24792e-08	2.12147e-07	17	1.4795e-06	Yes	Yes
Breast-MammaryTissue	395	RP11-873E20.1	ENSG00000267397.1	18	0.000170819	0.00273311	16	0.00635941	Yes	Yes
Breast-MammaryTissue	395	C18orf21	ENSG00000141428.16	18	8.71785e-05	0.00139486	16	0.00380941	Yes	Yes
Breast-MammaryTissue	395	RPRD1A	ENSG00000141425.17	18	0.00187085	0.0318044	17	0.038674	Yes	No
Breast-MammaryTissue	395	SLC39A6	ENSG00000141424.12	18	0.00363548	0.0581677	16	0.0636199	No	No
Breast-MammaryTissue	395	ELP2	ENSG00000134759.13	18	0.00109854	0.0175766	16	0.0246967	Yes	No
Breast-MammaryTissue	395	MOCOS	ENSG00000075643.5	18	0.000150991	0.00241586	16	0.00579554	Yes	Yes
Breast-MammaryTissue	395	FHOD3	ENSG00000134775.15	18	1.00793e-06	2.01587e-05	20	9.86294e-05	Yes	Yes
Breast-MammaryTissue	395	TPGS2	ENSG00000134779.14	18	2.3569e-14	3.77104e-13	16	5.18343e-12	Yes	Yes
Breast-MammaryTissue	395	KIAA1328	ENSG00000150477.14	18	0.000488733	0.00977465	20	0.0160691	Yes	No
Breast-MammaryTissue	395	RP11-95O2.1	ENSG00000267651.1	18	8.3933e-05	0.00134293	16	0.00369841	Yes	Yes
Breast-MammaryTissue	395	CELF4	ENSG00000101489.19	18	5.68752e-09	1.08063e-07	19	7.8229e-07	Yes	Yes
Breast-MammaryTissue	395	RP11-244M2.1	ENSG00000267374.1	18	0.00103842	0.0228453	22	0.0299882	Yes	No
Breast-MammaryTissue	395	KC6	ENSG00000267313.7	18	8.03048e-09	1.52579e-07	19	1.08123e-06	Yes	Yes
Breast-MammaryTissue	395	PIK3C3	ENSG00000078142.12	18	0.000620415	0.0105471	17	0.0169657	Yes	No
Breast-MammaryTissue	395	LINC00907	ENSG00000267586.6	18	0.00448249	0.0941324	21	0.0975898	No	No
Breast-MammaryTissue	395	RP11-456K23.1	ENSG00000267414.1	18	0.000317307	0.00539422	17	0.0105899	Yes	No
Breast-MammaryTissue	395	SETBP1	ENSG00000152217.16	18	0.000236127	0.00495866	21	0.0099529	Yes	Yes
Breast-MammaryTissue	395	SLC14A2	ENSG00000132874.14	18	0.0025558	0.0562276	22	0.0617871	No	No
Breast-MammaryTissue	395	SLC14A1	ENSG00000141469.16	18	4.03174e-10	7.6603e-09	19	6.52557e-08	Yes	Yes
Breast-MammaryTissue	395	SIGLEC15	ENSG00000197046.11	18	0.00119682	0.0227395	19	0.0298855	Yes	No
Breast-MammaryTissue	395	EPG5	ENSG00000152223.12	18	1.72167e-12	3.44334e-11	20	3.92613e-10	Yes	Yes
Breast-MammaryTissue	395	PSTPIP2	ENSG00000152229.18	18	0.000309943	0.00588892	19	0.0112945	Yes	No
Breast-MammaryTissue	395	ATP5A1	ENSG00000152234.15	18	1.19216e-05	0.000226511	19	0.000847637	Yes	Yes
Breast-MammaryTissue	395	HAUS1	ENSG00000152240.12	18	3.88313e-10	7.37794e-09	19	6.30249e-08	Yes	Yes
Breast-MammaryTissue	395	C18orf25	ENSG00000152242.10	18	0.00310118	0.0589225	19	0.0643272	No	No
Breast-MammaryTissue	395	RNF165	ENSG00000141622.13	18	2.58198e-11	4.90576e-10	19	4.86883e-09	Yes	Yes
Breast-MammaryTissue	395	LOXHD1	ENSG00000167210.16	18	9.47209e-05	0.0017997	19	0.00462035	Yes	Yes
Breast-MammaryTissue	395	RP11-687F6.5	ENSG00000274776.1	18	0.000175257	0.00280411	16	0.00649403	Yes	Yes
Breast-MammaryTissue	395	PIAS2	ENSG00000078043.15	18	2.54836e-05	0.000433221	17	0.00147062	Yes	Yes
Breast-MammaryTissue	395	KATNAL2	ENSG00000167216.16	18	1.8959e-13	3.22303e-12	17	4.05018e-11	Yes	Yes
Breast-MammaryTissue	395	HDHD2	ENSG00000167220.11	18	4.5923e-09	7.34768e-08	16	5.45828e-07	Yes	Yes
Breast-MammaryTissue	395	IER3IP1	ENSG00000134049.5	18	0.00566356	0.090617	16	0.0942629	No	No
Breast-MammaryTissue	395	SMAD2	ENSG00000175387.15	18	0.00152283	0.0274109	18	0.0344385	Yes	No
Breast-MammaryTissue	395	ZBTB7C	ENSG00000184828.9	18	4.36617e-05	0.000916896	21	0.00272471	Yes	Yes
Breast-MammaryTissue	395	CTIF	ENSG00000134030.13	18	4.84655e-05	0.00106624	22	0.00308218	Yes	Yes
Breast-MammaryTissue	395	SMAD7	ENSG00000101665.8	18	0.000464881	0.0102274	22	0.0166005	Yes	No
Breast-MammaryTissue	395	DYM	ENSG00000141627.13	18	0.000246604	0.00641171	26	0.0119786	Yes	No
Breast-MammaryTissue	395	C18orf32	ENSG00000177576.11	18	0.000486659	0.0102198	21	0.0165926	Yes	No
Breast-MammaryTissue	395	RPL17	ENSG00000265681.7	18	0.000744524	0.015635	21	0.0226708	Yes	No
Breast-MammaryTissue	395	LIPG	ENSG00000101670.11	18	5.68778e-05	0.00125131	22	0.003502	Yes	Yes
Breast-MammaryTissue	395	ACAA2	ENSG00000167315.17	18	0.000298501	0.00626852	21	0.0117946	Yes	No
Breast-MammaryTissue	395	MYO5B	ENSG00000167306.19	18	6.16434e-05	0.0014178	23	0.00385458	Yes	Yes
Breast-MammaryTissue	395	CFAP53	ENSG00000172361.5	18	0.000233279	0.00466557	20	0.00951673	Yes	Yes
Breast-MammaryTissue	395	MBD1	ENSG00000141644.17	18	0.00248061	0.0496122	20	0.0555123	No	No
Breast-MammaryTissue	395	CXXC1	ENSG00000154832.14	18	0.000114003	0.00228005	20	0.00553736	Yes	Yes
Breast-MammaryTissue	395	SKA1	ENSG00000154839.9	18	0.000278099	0.00556197	20	0.0108478	Yes	No
Breast-MammaryTissue	395	MAPK4	ENSG00000141639.11	18	4.11606e-05	0.000864372	21	0.00259832	Yes	Yes
Breast-MammaryTissue	395	MRO	ENSG00000134042.12	18	3.34646e-06	6.35827e-05	19	0.000277545	Yes	Yes
Breast-MammaryTissue	395	ME2	ENSG00000082212.12	18	2.95055e-05	0.000560605	19	0.00182486	Yes	Yes
Breast-MammaryTissue	395	ELAC1	ENSG00000141642.8	18	0.0017169	0.0291873	17	0.036144	Yes	No
Breast-MammaryTissue	395	SMAD4	ENSG00000141646.13	18	2.86403e-06	4.86886e-05	17	0.000217995	Yes	Yes
Breast-MammaryTissue	395	MEX3C	ENSG00000176624.10	18	6.04225e-06	0.000102718	17	0.000425343	Yes	Yes
Breast-MammaryTissue	395	DCC	ENSG00000187323.11	18	0.00111469	0.0367849	33	0.0433731	Yes	No
Breast-MammaryTissue	395	MBD2	ENSG00000134046.11	18	0.00118258	0.0260168	22	0.0331129	Yes	No
Breast-MammaryTissue	395	POLI	ENSG00000101751.10	18	1.96799e-32	4.13278e-31	21	1.94125e-29	Yes	Yes
Breast-MammaryTissue	395	STARD6	ENSG00000174448.8	18	2.6652e-05	0.000559692	21	0.00182253	Yes	Yes
Breast-MammaryTissue	395	C18orf54	ENSG00000166845.13	18	0.000352548	0.00705095	20	0.0127788	Yes	No
Breast-MammaryTissue	395	RAB27B	ENSG00000041353.9	18	7.87715e-05	0.00149666	19	0.00401808	Yes	Yes
Breast-MammaryTissue	395	RP11-99A1.2	ENSG00000267311.1	18	0.00163556	0.0278045	17	0.0348357	Yes	No
Breast-MammaryTissue	395	CCDC68	ENSG00000166510.13	18	4.19501e-06	7.13152e-05	17	0.000307086	Yes	Yes
Breast-MammaryTissue	395	LINC01929	ENSG00000267013.5	18	1.95884e-15	2.93826e-14	15	4.42417e-13	Yes	Yes
Breast-MammaryTissue	395	TCF4	ENSG00000196628.15	18	0.000754397	0.0135792	18	0.0204396	Yes	No
Breast-MammaryTissue	395	LINC01415	ENSG00000267325.1	18	6.08653e-06	8.52114e-05	14	0.00035979	Yes	Yes
Breast-MammaryTissue	395	TXNL1	ENSG00000091164.12	18	0.00211257	0.0338011	16	0.0405316	Yes	No
Breast-MammaryTissue	395	WDR7	ENSG00000091157.13	18	0.000411175	0.00822349	20	0.014226	Yes	No
Breast-MammaryTissue	395	FECH	ENSG00000066926.10	18	0.000422464	0.00844928	20	0.014489	Yes	No
Breast-MammaryTissue	395	RP11-706P11.2	ENSG00000278703.1	18	0.00146023	0.0292047	20	0.0361582	Yes	No
Breast-MammaryTissue	395	NARS	ENSG00000134440.11	18	0.000141847	0.00283694	20	0.00655228	Yes	Yes
Breast-MammaryTissue	395	ATP8B1	ENSG00000081923.11	18	0.00144234	0.0302891	21	0.0372005	Yes	No
Breast-MammaryTissue	395	NEDD4L	ENSG00000049759.17	18	1.8989e-05	0.000493715	26	0.00164009	Yes	Yes
Breast-MammaryTissue	395	ALPK2	ENSG00000198796.6	18	3.13045e-06	7.82612e-05	25	0.000333264	Yes	Yes
Breast-MammaryTissue	395	MALT1	ENSG00000172175.12	18	5.13629e-09	1.23271e-07	24	8.83721e-07	Yes	Yes
Breast-MammaryTissue	395	ZNF532	ENSG00000074657.13	18	0.000218324	0.00523978	24	0.0103611	Yes	No
Breast-MammaryTissue	395	SEC11C	ENSG00000166562.8	18	3.22567e-08	7.41905e-07	23	4.74059e-06	Yes	Yes
Breast-MammaryTissue	395	GRP	ENSG00000134443.9	18	0.00123424	0.0283875	23	0.0354124	Yes	No
Breast-MammaryTissue	395	LMAN1	ENSG00000074695.5	18	0.000144181	0.00317198	22	0.00712366	Yes	Yes
Breast-MammaryTissue	395	CCBE1	ENSG00000183287.13	18	0.000334048	0.00835119	25	0.0143769	Yes	No
Breast-MammaryTissue	395	PMAIP1	ENSG00000141682.11	18	2.21032e-05	0.000464167	21	0.00155933	Yes	Yes
Breast-MammaryTissue	395	CDH20	ENSG00000101542.9	18	0.00180258	0.0378542	21	0.0443635	Yes	No
Breast-MammaryTissue	395	RP11-879F14.2	ENSG00000267279.1	18	0.000124387	0.00236336	19	0.00569626	Yes	Yes
Breast-MammaryTissue	395	RNF152	ENSG00000176641.10	18	0.00115247	0.021897	19	0.029047	Yes	No
Breast-MammaryTissue	395	PIGN	ENSG00000197563.10	18	2.14424e-14	4.5029e-13	21	6.16643e-12	Yes	Yes
Breast-MammaryTissue	395	KIAA1468	ENSG00000134444.13	18	1.19714e-07	2.39428e-06	20	1.40715e-05	Yes	Yes
Breast-MammaryTissue	395	TNFRSF11A	ENSG00000141655.16	18	7.19023e-05	0.00143805	20	0.00389894	Yes	Yes
Breast-MammaryTissue	395	ZCCHC2	ENSG00000141664.9	18	0.000582491	0.0116498	20	0.0182421	Yes	No
Breast-MammaryTissue	395	PHLPP1	ENSG00000081913.13	18	0.00242976	0.0534546	22	0.0591448	No	No
Breast-MammaryTissue	395	BCL2	ENSG00000171791.12	18	0.000170318	0.00340636	20	0.00752169	Yes	Yes
Breast-MammaryTissue	395	KDSR	ENSG00000119537.15	18	1.27042e-08	2.28676e-07	18	1.58937e-06	Yes	Yes
Breast-MammaryTissue	395	VPS4B	ENSG00000119541.9	18	0.00073949	0.0133108	18	0.0201424	Yes	No
Breast-MammaryTissue	395	SERPINB5	ENSG00000206075.13	18	0.00178322	0.0320979	18	0.0389436	Yes	No
Breast-MammaryTissue	395	SERPINB7	ENSG00000166396.12	18	0.00232928	0.0465855	20	0.0526974	No	No
Breast-MammaryTissue	395	SERPINB2	ENSG00000197632.8	18	0.00119671	0.0251309	21	0.0322568	Yes	No
Breast-MammaryTissue	395	HMSD	ENSG00000221887.5	18	0.000693249	0.0145582	21	0.0214927	Yes	No
Breast-MammaryTissue	395	SERPINB8	ENSG00000166401.14	18	1.99792e-08	4.19562e-07	21	2.79607e-06	Yes	Yes
Breast-MammaryTissue	395	CDH19	ENSG00000071991.8	18	0.00122534	0.0257322	21	0.0328368	Yes	No
Breast-MammaryTissue	395	CTD-2541J13.1	ENSG00000260578.1	18	0.00014533	0.00319725	22	0.00716625	Yes	Yes
Breast-MammaryTissue	395	DSEL	ENSG00000171451.13	18	2.90294e-05	0.000638647	22	0.00202976	Yes	Yes
Breast-MammaryTissue	395	TMX3	ENSG00000166479.9	18	0.000361459	0.00795209	22	0.0139209	Yes	No
Breast-MammaryTissue	395	CCDC102B	ENSG00000150636.17	18	7.14928e-09	1.71583e-07	24	1.20848e-06	Yes	Yes
Breast-MammaryTissue	395	RP11-674P19.2	ENSG00000264705.1	18	0.00480657	0.0817117	17	0.0858068	No	No
Breast-MammaryTissue	395	DOK6	ENSG00000206052.10	18	0.000193122	0.00405555	21	0.00856585	Yes	Yes
Breast-MammaryTissue	395	CD226	ENSG00000150637.8	18	0.0024392	0.0439056	18	0.0501174	No	No
Breast-MammaryTissue	395	RTTN	ENSG00000176225.13	18	0.00234733	0.0469466	20	0.053041	No	No
Breast-MammaryTissue	395	SOCS6	ENSG00000170677.5	18	0.000839468	0.0159499	19	0.0230027	Yes	No
Breast-MammaryTissue	395	LINC01909	ENSG00000266258.1	18	0.000128817	0.00231871	18	0.00561504	Yes	Yes
Breast-MammaryTissue	395	CBLN2	ENSG00000141668.9	18	3.53506e-05	0.000919115	26	0.00273087	Yes	Yes
Breast-MammaryTissue	395	NETO1	ENSG00000166342.18	18	1.90867e-07	4.96255e-06	26	2.75019e-05	Yes	Yes
Breast-MammaryTissue	395	FBXO15	ENSG00000141665.11	18	0.00196938	0.0433263	22	0.0495848	Yes	No
Breast-MammaryTissue	395	TIMM21	ENSG00000075336.11	18	0.000300832	0.00631747	21	0.0118589	Yes	No
Breast-MammaryTissue	395	CYB5A	ENSG00000166347.18	18	2.6896e-05	0.000591711	22	0.00190296	Yes	Yes
Breast-MammaryTissue	395	FAM69C	ENSG00000187773.8	18	0.000153362	0.00322059	21	0.00720719	Yes	Yes
Breast-MammaryTissue	395	CNDP2	ENSG00000133313.14	18	2.59286e-06	5.445e-05	21	0.000241622	Yes	Yes
Breast-MammaryTissue	395	CNDP1	ENSG00000150656.14	18	4.49232e-05	0.000943387	21	0.00278817	Yes	Yes
Breast-MammaryTissue	395	LINC00909	ENSG00000264247.1	18	8.01548e-23	1.6031e-21	20	4.31387e-20	Yes	Yes
Breast-MammaryTissue	395	ZNF407	ENSG00000215421.9	18	0.000292477	0.00731194	25	0.0131072	Yes	No
Breast-MammaryTissue	395	RP11-405M12.3	ENSG00000278607.1	18	5.68876e-06	0.000113775	20	0.00046611	Yes	Yes
Breast-MammaryTissue	395	RP11-405M12.4	ENSG00000273669.1	18	0.000381183	0.00762365	20	0.0134814	Yes	No
Breast-MammaryTissue	395	ZADH2	ENSG00000180011.6	18	1.49967e-20	3.1493e-19	21	6.97912e-18	Yes	Yes
Breast-MammaryTissue	395	TSHZ1	ENSG00000179981.9	18	4.10144e-05	0.000861303	21	0.00259248	Yes	Yes
Breast-MammaryTissue	395	ZNF516	ENSG00000101493.10	18	8.90385e-05	0.00240404	27	0.00577495	Yes	Yes
Breast-MammaryTissue	395	C18orf65	ENSG00000275763.3	18	7.90591e-05	0.00205554	26	0.00511047	Yes	Yes
Breast-MammaryTissue	395	LINC00908	ENSG00000263812.5	18	0.000427693	0.0115477	27	0.0181329	Yes	No
Breast-MammaryTissue	395	LINC00683	ENSG00000266256.1	18	1.27369e-06	3.3116e-05	26	0.000153995	Yes	Yes
Breast-MammaryTissue	395	RP11-162A12.2	ENSG00000264278.1	18	0.000654289	0.0183201	28	0.0254775	Yes	No
Breast-MammaryTissue	395	RP11-162A12.4	ENSG00000278107.1	18	3.99543e-07	1.11872e-05	28	5.76698e-05	Yes	Yes
Breast-MammaryTissue	395	ZNF236	ENSG00000130856.15	18	3.55832e-06	0.000103191	29	0.00042711	Yes	Yes
Breast-MammaryTissue	395	MBP	ENSG00000197971.14	18	0.000430563	0.0129169	30	0.0196786	Yes	No
Breast-MammaryTissue	395	GALR1	ENSG00000166573.5	18	9.25951e-12	2.68526e-10	29	2.75694e-09	Yes	Yes
Breast-MammaryTissue	395	ATP9B	ENSG00000166377.19	18	0.00161845	0.0453167	28	0.0514703	No	No
Breast-MammaryTissue	395	NFATC1	ENSG00000131196.17	18	0.000144473	0.00332287	23	0.00737795	Yes	Yes
Breast-MammaryTissue	395	RP11-567M16.6	ENSG00000274828.1	18	4.62976e-45	8.79655e-44	19	8.82523e-42	Yes	Yes
Breast-MammaryTissue	395	CTDP1	ENSG00000060069.16	18	1.99163e-05	0.000378411	19	0.0013101	Yes	Yes
Breast-MammaryTissue	395	KCNG2	ENSG00000178342.4	18	0.000268126	0.00429001	16	0.00895139	Yes	Yes
Breast-MammaryTissue	395	RP11-248M19.1	ENSG00000278075.1	18	0.000880567	0.0140891	16	0.0210111	Yes	No
Breast-MammaryTissue	395	PQLC1	ENSG00000122490.18	18	2.90353e-06	4.64565e-05	16	0.000209015	Yes	Yes
Breast-MammaryTissue	395	HSBP1L1	ENSG00000226742.3	18	1.97237e-05	0.000295855	15	0.00106524	Yes	Yes
Breast-MammaryTissue	395	TXNL4A	ENSG00000141759.14	18	8.61284e-12	1.29193e-10	15	1.38015e-09	Yes	Yes
Breast-MammaryTissue	395	RBFA	ENSG00000101546.12	18	7.77322e-08	1.08825e-06	14	6.75038e-06	Yes	Yes
Breast-MammaryTissue	395	RBFADN	ENSG00000261126.7	18	3.87189e-40	5.42065e-39	14	3.98666e-37	Yes	Yes
Breast-MammaryTissue	395	RP11-795F19.5	ENSG00000267127.7	18	2.45236e-06	3.4333e-05	14	0.000158804	Yes	Yes
Breast-MammaryTissue	395	ADNP2	ENSG00000101544.8	18	0.0011142	0.0155988	14	0.0226341	Yes	No
Breast-MammaryTissue	395	PARD6G	ENSG00000178184.15	18	0.000390967	0.00508258	13	0.0101333	Yes	No
Breast-MammaryTissue	395	CTD-3113P16.11	ENSG00000282393.1	19	0.000357497	0.00536246	15	0.0105411	Yes	No
Breast-MammaryTissue	395	PLPP2	ENSG00000141934.9	19	6.94614e-11	1.04192e-09	15	9.91947e-09	Yes	Yes
Breast-MammaryTissue	395	MIER2	ENSG00000105556.11	19	3.34848e-17	5.02272e-16	15	8.74711e-15	Yes	Yes
Breast-MammaryTissue	395	THEG	ENSG00000105549.10	19	0.000329153	0.00526645	16	0.0104011	Yes	No
Breast-MammaryTissue	395	C2CD4C	ENSG00000183186.7	19	4.53952e-18	7.26324e-17	16	1.35025e-15	Yes	Yes
Breast-MammaryTissue	395	SHC2	ENSG00000129946.10	19	5.71581e-14	9.1453e-13	16	1.21455e-11	Yes	Yes
Breast-MammaryTissue	395	ODF3L2	ENSG00000181781.9	19	0.000125395	0.00200632	16	0.00501916	Yes	Yes
Breast-MammaryTissue	395	MADCAM1	ENSG00000099866.14	19	0.00336738	0.0538781	16	0.0595491	No	No
Breast-MammaryTissue	395	TPGS1	ENSG00000141933.9	19	0.000158383	0.00253413	16	0.00601209	Yes	Yes
Breast-MammaryTissue	395	CDC34	ENSG00000099804.8	19	0.000336329	0.00571759	17	0.0110562	Yes	No
Breast-MammaryTissue	395	GZMM	ENSG00000197540.7	19	1.39865e-05	0.00023777	17	0.00088292	Yes	Yes
Breast-MammaryTissue	395	BSG	ENSG00000172270.18	19	0.000296963	0.00504838	17	0.0100869	Yes	No
Breast-MammaryTissue	395	HCN2	ENSG00000099822.2	19	0.000571664	0.00971828	17	0.0160021	Yes	No
Breast-MammaryTissue	395	POLRMT	ENSG00000099821.13	19	1.58298e-05	0.000269106	17	0.000981758	Yes	Yes
Breast-MammaryTissue	395	FGF22	ENSG00000070388.11	19	0.000300776	0.0051132	17	0.0101823	Yes	No
Breast-MammaryTissue	395	RNF126	ENSG00000070423.17	19	1.14902e-05	0.000195334	17	0.000746555	Yes	Yes
Breast-MammaryTissue	395	AC004156.3	ENSG00000267666.2	19	3.2784e-09	5.90113e-08	18	4.42824e-07	Yes	Yes
Breast-MammaryTissue	395	FSTL3	ENSG00000070404.9	19	0.000594723	0.010705	18	0.017163	Yes	No
Breast-MammaryTissue	395	PRSS57	ENSG00000185198.11	19	2.98162e-07	5.36692e-06	18	2.95565e-05	Yes	Yes
Breast-MammaryTissue	395	PALM	ENSG00000099864.17	19	0.000110833	0.00210584	19	0.0052003	Yes	Yes
Breast-MammaryTissue	395	MISP	ENSG00000099812.8	19	0.000321639	0.00611115	19	0.0115776	Yes	No
Breast-MammaryTissue	395	AC006273.4	ENSG00000272473.1	19	0.000152553	0.0028985	19	0.00666497	Yes	Yes
Breast-MammaryTissue	395	LINC01836	ENSG00000267530.2	19	0.000402614	0.00764966	19	0.0135196	Yes	No
Breast-MammaryTissue	395	PTBP1	ENSG00000011304.19	19	0.00120577	0.0229096	19	0.030039	Yes	No
Breast-MammaryTissue	395	PLPPR3	ENSG00000129951.18	19	0.00132852	0.0252419	19	0.032361	Yes	No
Breast-MammaryTissue	395	AZU1	ENSG00000172232.9	19	0.000237145	0.00450575	19	0.00926754	Yes	Yes
Breast-MammaryTissue	395	PRTN3	ENSG00000196415.9	19	0.000139174	0.00278348	20	0.00645191	Yes	Yes
Breast-MammaryTissue	395	ELANE	ENSG00000197561.6	19	0.000243655	0.0048731	20	0.00982175	Yes	Yes
Breast-MammaryTissue	395	CFD	ENSG00000197766.7	19	0.00059851	0.0119702	20	0.0186205	Yes	No
Breast-MammaryTissue	395	MED16	ENSG00000175221.14	19	0.000512228	0.0102446	20	0.0166181	Yes	No
Breast-MammaryTissue	395	R3HDM4	ENSG00000198858.9	19	1.38837e-05	0.000277674	20	0.00100883	Yes	Yes
Breast-MammaryTissue	395	KISS1R	ENSG00000116014.9	19	0.001617	0.0323399	20	0.0391626	Yes	No
Breast-MammaryTissue	395	ARID3A	ENSG00000116017.10	19	0.000394145	0.00827705	21	0.0142898	Yes	No
Breast-MammaryTissue	395	WDR18	ENSG00000065268.10	19	2.3319e-52	4.89699e-51	21	6.79688e-49	Yes	Yes
Breast-MammaryTissue	395	GRIN3B	ENSG00000116032.5	19	5.24202e-19	1.10082e-17	21	2.20165e-16	Yes	Yes
Breast-MammaryTissue	395	TMEM259	ENSG00000182087.12	19	0.000510091	0.0107119	21	0.0171711	Yes	No
Breast-MammaryTissue	395	CNN2	ENSG00000064666.14	19	3.27971e-05	0.000721536	22	0.00225068	Yes	Yes
Breast-MammaryTissue	395	ABCA7	ENSG00000064687.12	19	5.64081e-09	1.24098e-07	22	8.88959e-07	Yes	Yes
Breast-MammaryTissue	395	ARHGAP45	ENSG00000180448.10	19	6.23669e-05	0.00137207	22	0.00376407	Yes	Yes
Breast-MammaryTissue	395	POLR2E	ENSG00000099817.11	19	5.95702e-12	1.31054e-10	22	1.39842e-09	Yes	Yes
Breast-MammaryTissue	395	GPX4	ENSG00000167468.16	19	1.65248e-05	0.000363546	22	0.00126504	Yes	Yes
Breast-MammaryTissue	395	SBNO2	ENSG00000064932.15	19	0.000383956	0.00883099	23	0.0149445	Yes	No
Breast-MammaryTissue	395	STK11	ENSG00000118046.14	19	0.000330918	0.00761111	23	0.0134696	Yes	No
Breast-MammaryTissue	395	CBARP	ENSG00000099625.12	19	0.000283106	0.00651143	23	0.0121036	Yes	No
Breast-MammaryTissue	395	ATP5D	ENSG00000099624.7	19	0.000537302	0.0123579	23	0.0190739	Yes	No
Breast-MammaryTissue	395	MIDN	ENSG00000167470.12	19	0.000460484	0.0105911	23	0.0170203	Yes	No
Breast-MammaryTissue	395	CIRBP	ENSG00000099622.13	19	0.00054569	0.0125509	23	0.0192801	Yes	No
Breast-MammaryTissue	395	C19orf24	ENSG00000228300.13	19	1.52965e-10	3.5182e-09	23	3.14508e-08	Yes	Yes
Breast-MammaryTissue	395	AC005330.2	ENSG00000267372.2	19	5.07097e-13	1.16632e-11	23	1.38905e-10	Yes	Yes
Breast-MammaryTissue	395	MUM1	ENSG00000160953.15	19	9.78509e-10	2.25057e-08	23	1.80554e-07	Yes	Yes
Breast-MammaryTissue	395	NDUFS7	ENSG00000115286.19	19	6.51789e-05	0.00149912	23	0.00402175	Yes	Yes
Breast-MammaryTissue	395	GAMT	ENSG00000130005.12	19	0.00241825	0.0556199	23	0.0611958	No	No
Breast-MammaryTissue	395	DAZAP1	ENSG00000071626.16	19	0.000155382	0.00372918	24	0.00804713	Yes	Yes
Breast-MammaryTissue	395	RPS15	ENSG00000115268.9	19	1.44461e-05	0.00033226	23	0.00117073	Yes	Yes
Breast-MammaryTissue	395	CTB-25B13.5	ENSG00000268798.1	19	0.000900082	0.0207019	23	0.0278337	Yes	No
Breast-MammaryTissue	395	APC2	ENSG00000115266.11	19	7.70174e-05	0.00184842	24	0.00472404	Yes	Yes
Breast-MammaryTissue	395	C19orf25	ENSG00000119559.15	19	0.000806959	0.019367	24	0.0265042	Yes	No
Breast-MammaryTissue	395	PCSK4	ENSG00000115257.15	19	1.94146e-05	0.00046595	24	0.00156504	Yes	Yes
Breast-MammaryTissue	395	REEP6	ENSG00000115255.10	19	6.26257e-05	0.00150302	24	0.00403033	Yes	Yes
Breast-MammaryTissue	395	ADAMTSL5	ENSG00000185761.10	19	0.00142845	0.0342828	24	0.0410069	Yes	No
Breast-MammaryTissue	395	PLK5	ENSG00000185988.11	19	0.000275357	0.00660858	24	0.0122235	Yes	No
Breast-MammaryTissue	395	MEX3D	ENSG00000181588.16	19	0.00159664	0.0383192	24	0.0448102	Yes	No
Breast-MammaryTissue	395	MBD3	ENSG00000071655.17	19	0.000269871	0.0064769	24	0.0120613	Yes	No
Breast-MammaryTissue	395	UQCR11	ENSG00000127540.11	19	0.000638115	0.0146766	23	0.0216329	Yes	No
Breast-MammaryTissue	395	TCF3	ENSG00000071564.14	19	0.00199209	0.0478102	24	0.0538156	No	No
Breast-MammaryTissue	395	ATP8B3	ENSG00000130270.16	19	6.40103e-13	1.40823e-11	22	1.65473e-10	Yes	Yes
Breast-MammaryTissue	395	REXO1	ENSG00000079313.13	19	2.60365e-05	0.000572802	22	0.0018541	Yes	Yes
Breast-MammaryTissue	395	KLF16	ENSG00000129911.8	19	0.00155027	0.034106	22	0.0408299	Yes	No
Breast-MammaryTissue	395	CTB-31O20.2	ENSG00000261526.2	19	0.000802786	0.0176613	22	0.0247798	Yes	No
Breast-MammaryTissue	395	ABHD17A	ENSG00000129968.15	19	0.00168904	0.0371588	22	0.0437107	Yes	No
Breast-MammaryTissue	395	SCAMP4	ENSG00000227500.9	19	0.000188826	0.00415417	22	0.00872576	Yes	Yes
Breast-MammaryTissue	395	ADAT3	ENSG00000213638.5	19	0.000279879	0.00615735	22	0.01164	Yes	No
Breast-MammaryTissue	395	CSNK1G2	ENSG00000133275.15	19	8.9074e-07	1.95963e-05	22	9.60306e-05	Yes	Yes
Breast-MammaryTissue	395	BTBD2	ENSG00000133243.8	19	3.62053e-06	8.32723e-05	23	0.000352489	Yes	Yes
Breast-MammaryTissue	395	MKNK2	ENSG00000099875.14	19	1.75706e-05	0.000386554	22	0.00133354	Yes	Yes
Breast-MammaryTissue	395	MOB3A	ENSG00000172081.13	19	0.000125756	0.00276663	22	0.0064185	Yes	Yes
Breast-MammaryTissue	395	IZUMO4	ENSG00000099840.13	19	0.000378827	0.00833419	22	0.0143583	Yes	No
Breast-MammaryTissue	395	AP3D1	ENSG00000065000.15	19	0.000746258	0.0171639	23	0.0242777	Yes	No
Breast-MammaryTissue	395	DOT1L	ENSG00000104885.17	19	0.000231954	0.00533495	23	0.0105019	Yes	No
Breast-MammaryTissue	395	PLEKHJ1	ENSG00000104886.11	19	5.35194e-08	1.17743e-06	22	7.25719e-06	Yes	Yes
Breast-MammaryTissue	395	SF3A2	ENSG00000104897.9	19	0.00203737	0.0448222	22	0.0509997	No	No
Breast-MammaryTissue	395	AMH	ENSG00000104899.7	19	4.80976e-42	1.05815e-40	22	8.72027e-39	Yes	Yes
Breast-MammaryTissue	395	JSRP1	ENSG00000167476.10	19	0.00543851	0.125086	23	0.12751	No	No
Breast-MammaryTissue	395	OAZ1	ENSG00000104904.12	19	0.000104289	0.00239864	23	0.00576474	Yes	Yes
Breast-MammaryTissue	395	C19orf35	ENSG00000188305.5	19	0.000588419	0.0135336	23	0.0203876	Yes	No
Breast-MammaryTissue	395	LINGO3	ENSG00000220008.3	19	0.0020509	0.0471706	23	0.0532288	No	No
Breast-MammaryTissue	395	LSM7	ENSG00000130332.14	19	2.99581e-14	6.89036e-13	23	9.2439e-12	Yes	Yes
Breast-MammaryTissue	395	SPPL2B	ENSG00000005206.16	19	1.38273e-08	3.18027e-07	23	2.156e-06	Yes	Yes
Breast-MammaryTissue	395	TMPRSS9	ENSG00000178297.12	19	8.99687e-07	2.15925e-05	24	0.000104949	Yes	Yes
Breast-MammaryTissue	395	TIMM13	ENSG00000099800.7	19	0.000899378	0.0215851	24	0.0287096	Yes	No
Breast-MammaryTissue	395	LMNB2	ENSG00000176619.12	19	1.37705e-05	0.000330492	24	0.00116518	Yes	Yes
Breast-MammaryTissue	395	GADD45B	ENSG00000099860.8	19	0.000279204	0.00670091	24	0.0123454	Yes	No
Breast-MammaryTissue	395	GNG7	ENSG00000176533.12	19	0.000910679	0.0236776	26	0.0308044	Yes	No
Breast-MammaryTissue	395	DIRAS1	ENSG00000176490.4	19	0.000679668	0.016312	24	0.0233752	Yes	No
Breast-MammaryTissue	395	SLC39A3	ENSG00000141873.10	19	1.83596e-05	0.000440629	24	0.00149194	Yes	Yes
Breast-MammaryTissue	395	SGTA	ENSG00000104969.9	19	0.000215573	0.00517376	24	0.0102597	Yes	No
Breast-MammaryTissue	395	THOP1	ENSG00000172009.14	19	0.00105197	0.0252472	24	0.0323655	Yes	No
Breast-MammaryTissue	395	ZNF554	ENSG00000172006.11	19	2.62291e-07	6.29499e-06	24	3.41379e-05	Yes	Yes
Breast-MammaryTissue	395	ZNF555	ENSG00000186300.11	19	7.67091e-07	1.84102e-05	24	9.07724e-05	Yes	Yes
Breast-MammaryTissue	395	ZNF556	ENSG00000172000.7	19	2.51018e-09	6.02443e-08	24	4.51526e-07	Yes	Yes
Breast-MammaryTissue	395	ZNF57	ENSG00000171970.12	19	0.00057077	0.0136985	24	0.0205706	Yes	No
Breast-MammaryTissue	395	ZNF77	ENSG00000175691.8	19	7.68529e-37	1.84447e-35	24	1.10909e-33	Yes	Yes
Breast-MammaryTissue	395	TLE6	ENSG00000104953.19	19	7.18624e-10	1.7247e-08	24	1.40627e-07	Yes	Yes
Breast-MammaryTissue	395	TLE2	ENSG00000065717.14	19	0.000657057	0.0157694	24	0.0228051	Yes	No
Breast-MammaryTissue	395	AES	ENSG00000104964.14	19	1.51984e-06	3.49562e-05	23	0.000161606	Yes	Yes
Breast-MammaryTissue	395	GNA11	ENSG00000088256.8	19	0.000200814	0.00461872	23	0.00944621	Yes	Yes
Breast-MammaryTissue	395	GNA15	ENSG00000060558.3	19	0.000220989	0.00530374	24	0.0104566	Yes	No
Breast-MammaryTissue	395	S1PR4	ENSG00000125910.5	19	0.000669179	0.0153911	23	0.022414	Yes	No
Breast-MammaryTissue	395	NCLN	ENSG00000125912.10	19	4.52161e-08	1.08519e-06	24	6.7359e-06	Yes	Yes
Breast-MammaryTissue	395	CELF5	ENSG00000161082.12	19	0.00273218	0.0655722	24	0.070548	No	No
Breast-MammaryTissue	395	NFIC	ENSG00000141905.17	19	0.000266258	0.0063902	24	0.011948	Yes	No
Breast-MammaryTissue	395	SMIM24	ENSG00000095932.6	19	0.000414508	0.00953367	23	0.0157854	Yes	No
Breast-MammaryTissue	395	DOHH	ENSG00000129932.7	19	0.000319091	0.00733909	23	0.0131381	Yes	No
Breast-MammaryTissue	395	FZR1	ENSG00000105325.13	19	0.000447565	0.010294	23	0.016672	Yes	No
Breast-MammaryTissue	395	MFSD12	ENSG00000161091.12	19	5.30488e-05	0.00122012	23	0.00342979	Yes	Yes
Breast-MammaryTissue	395	C19orf71	ENSG00000183397.5	19	3.19384e-11	7.02644e-10	22	6.81598e-09	Yes	Yes
Breast-MammaryTissue	395	HMG20B	ENSG00000064961.18	19	0.000642549	0.0141361	22	0.0210503	Yes	No
Breast-MammaryTissue	395	GIPC3	ENSG00000179855.5	19	4.21551e-13	9.27412e-12	22	1.11604e-10	Yes	Yes
Breast-MammaryTissue	395	TBXA2R	ENSG00000006638.11	19	0.00142415	0.0313313	22	0.0382119	Yes	No
Breast-MammaryTissue	395	CACTIN	ENSG00000105298.13	19	0.000147061	0.00323533	22	0.00723046	Yes	Yes
Breast-MammaryTissue	395	PIP5K1C	ENSG00000186111.9	19	0.000128672	0.00295946	23	0.00676834	Yes	Yes
Breast-MammaryTissue	395	TJP3	ENSG00000105289.14	19	0.00103121	0.0226867	22	0.0298309	Yes	No
Breast-MammaryTissue	395	APBA3	ENSG00000011132.11	19	0.000431452	0.00949195	22	0.0157378	Yes	No
Breast-MammaryTissue	395	MRPL54	ENSG00000183617.4	19	4.31994e-22	9.50387e-21	22	2.39021e-19	Yes	Yes
Breast-MammaryTissue	395	MATK	ENSG00000007264.14	19	0.000309699	0.00681337	22	0.0124888	Yes	No
Breast-MammaryTissue	395	ZFR2	ENSG00000105278.10	19	0.000376163	0.00865174	23	0.0147362	Yes	No
Breast-MammaryTissue	395	NMRK2	ENSG00000077009.13	19	0.00133597	0.0293913	22	0.0363284	Yes	No
Breast-MammaryTissue	395	DAPK3	ENSG00000167657.13	19	0.000433551	0.00953813	22	0.01579	Yes	No
Breast-MammaryTissue	395	EEF2	ENSG00000167658.15	19	6.79889e-06	0.000149576	22	0.000591889	Yes	Yes
Breast-MammaryTissue	395	PIAS4	ENSG00000105229.6	19	0.000756637	0.016646	22	0.0237433	Yes	No
Breast-MammaryTissue	395	ZBTB7A	ENSG00000178951.8	19	6.06476e-06	0.000133425	22	0.000537308	Yes	Yes
Breast-MammaryTissue	395	MAP2K2	ENSG00000126934.13	19	7.50311e-05	0.00165068	22	0.00431732	Yes	Yes
Breast-MammaryTissue	395	CREB3L3	ENSG00000060566.13	19	0.000470133	0.0103429	22	0.0167292	Yes	No
Breast-MammaryTissue	395	SIRT6	ENSG00000077463.14	19	9.36141e-07	1.9659e-05	21	9.62867e-05	Yes	Yes
Breast-MammaryTissue	395	ANKRD24	ENSG00000089847.12	19	1.66199e-09	3.65639e-08	22	2.83481e-07	Yes	Yes
Breast-MammaryTissue	395	EBI3	ENSG00000105246.5	19	0.000153088	0.00321485	21	0.00719608	Yes	Yes
Breast-MammaryTissue	395	CCDC94	ENSG00000105248.15	19	0.000700819	0.0147172	21	0.0216771	Yes	No
Breast-MammaryTissue	395	TMIGD2	ENSG00000167664.8	19	0.00421915	0.0886022	21	0.0923805	No	No
Breast-MammaryTissue	395	FSD1	ENSG00000105255.10	19	0.000717617	0.01507	21	0.0220787	Yes	No
Breast-MammaryTissue	395	STAP2	ENSG00000178078.11	19	2.02902e-07	4.26093e-06	21	2.39297e-05	Yes	Yes
Breast-MammaryTissue	395	MPND	ENSG00000008382.15	19	2.32575e-07	4.88408e-06	21	2.70963e-05	Yes	Yes
Breast-MammaryTissue	395	SH3GL1	ENSG00000141985.9	19	0.00223557	0.0491825	22	0.0551183	No	No
Breast-MammaryTissue	395	CHAF1A	ENSG00000167670.15	19	2.70443e-23	5.94974e-22	22	1.64913e-20	Yes	Yes
Breast-MammaryTissue	395	UBXN6	ENSG00000167671.11	19	3.39407e-07	7.12754e-06	21	3.81883e-05	Yes	Yes
Breast-MammaryTissue	395	CTB-50L17.16	ENSG00000267011.5	19	0.00050428	0.0105899	21	0.0170198	Yes	No
Breast-MammaryTissue	395	CTB-50L17.10	ENSG00000167674.14	19	2.31856e-06	5.10084e-05	22	0.000227553	Yes	Yes
Breast-MammaryTissue	395	PLIN4	ENSG00000167676.4	19	0.000375707	0.00826555	22	0.0142747	Yes	No
Breast-MammaryTissue	395	PLIN5	ENSG00000214456.8	19	0.000136851	0.00301071	22	0.00685356	Yes	Yes
Breast-MammaryTissue	395	LRG1	ENSG00000171236.9	19	0.00202589	0.0445695	22	0.0507559	No	No
Breast-MammaryTissue	395	SEMA6B	ENSG00000167680.15	19	6.95395e-05	0.00152987	22	0.00408703	Yes	Yes
Breast-MammaryTissue	395	TNFAIP8L1	ENSG00000185361.8	19	0.000174744	0.00366962	21	0.00795722	Yes	Yes
Breast-MammaryTissue	395	MYDGF	ENSG00000074842.7	19	3.04175e-05	0.000638768	21	0.00202976	Yes	Yes
Breast-MammaryTissue	395	DPP9	ENSG00000142002.16	19	0.000468905	0.00984702	21	0.0161391	Yes	No
Breast-MammaryTissue	395	AC005523.3	ENSG00000268536.1	19	7.33271e-05	0.00153987	21	0.00410424	Yes	Yes
Breast-MammaryTissue	395	FEM1A	ENSG00000141965.4	19	1.83775e-05	0.000385927	21	0.00133188	Yes	Yes
Breast-MammaryTissue	395	TICAM1	ENSG00000127666.9	19	3.71057e-05	0.00077922	21	0.00239222	Yes	Yes
Breast-MammaryTissue	395	PLIN3	ENSG00000105355.8	19	9.49444e-07	1.99383e-05	21	9.76032e-05	Yes	Yes
Breast-MammaryTissue	395	ARRDC5	ENSG00000205784.2	19	0.000120098	0.00252206	21	0.0059896	Yes	Yes
Breast-MammaryTissue	395	UHRF1	ENSG00000276043.4	19	0.00045264	0.00950545	21	0.0157514	Yes	No
Breast-MammaryTissue	395	KDM4B	ENSG00000127663.14	19	0.000733073	0.0161276	22	0.0231849	Yes	No
Breast-MammaryTissue	395	PTPRS	ENSG00000105426.16	19	0.000228046	0.00501702	22	0.0100384	Yes	No
Breast-MammaryTissue	395	TINCR	ENSG00000223573.6	19	7.61564e-05	0.00152313	20	0.00407079	Yes	Yes
Breast-MammaryTissue	395	SAFB2	ENSG00000130254.11	19	0.000365363	0.00767262	21	0.0135524	Yes	No
Breast-MammaryTissue	395	SAFB	ENSG00000160633.12	19	0.000726229	0.0152508	21	0.0222659	Yes	No
Breast-MammaryTissue	395	RPL36	ENSG00000130255.12	19	0.00100189	0.0210396	21	0.0281768	Yes	No
Breast-MammaryTissue	395	C19orf70	ENSG00000174917.8	19	0.000375809	0.00789198	21	0.0138406	Yes	No
Breast-MammaryTissue	395	HSD11B1L	ENSG00000167733.13	19	0.000309405	0.00649751	21	0.0120852	Yes	No
Breast-MammaryTissue	395	LONP1	ENSG00000196365.11	19	3.54396e-07	7.44231e-06	21	3.97181e-05	Yes	Yes
Breast-MammaryTissue	395	CATSPERD	ENSG00000174898.15	19	0.000332889	0.00732356	22	0.0131192	Yes	No
Breast-MammaryTissue	395	PRR22	ENSG00000212123.3	19	0.000544154	0.0114272	21	0.0179973	Yes	No
Breast-MammaryTissue	395	DUS3L	ENSG00000141994.15	19	3.59404e-12	7.54748e-11	21	8.31799e-10	Yes	Yes
Breast-MammaryTissue	395	NRTN	ENSG00000171119.2	19	0.000930824	0.0195473	21	0.0266837	Yes	No
Breast-MammaryTissue	395	FUT6	ENSG00000156413.13	19	0.0013819	0.0290199	21	0.0359994	Yes	No
Breast-MammaryTissue	395	FUT3	ENSG00000171124.12	19	0.000240604	0.00505268	21	0.0100911	Yes	No
Breast-MammaryTissue	395	NDUFA11	ENSG00000174886.12	19	1.32897e-09	2.79083e-08	21	2.2026e-07	Yes	Yes
Breast-MammaryTissue	395	VMAC	ENSG00000187650.3	19	0.000525722	0.0110402	21	0.0175599	Yes	No
Breast-MammaryTissue	395	CAPS	ENSG00000105519.15	19	2.7069e-09	5.68449e-08	21	4.27802e-07	Yes	Yes
Breast-MammaryTissue	395	RANBP3	ENSG00000031823.14	19	0.000511966	0.0112632	22	0.0178151	Yes	No
Breast-MammaryTissue	395	RFX2	ENSG00000087903.12	19	0.000167302	0.00401524	24	0.00850588	Yes	Yes
Breast-MammaryTissue	395	ACSBG2	ENSG00000130377.13	19	0.000415691	0.0091452	22	0.0153083	Yes	No
Breast-MammaryTissue	395	MLLT1	ENSG00000130382.8	19	0.000367076	0.00844274	23	0.014483	Yes	No
Breast-MammaryTissue	395	ACER1	ENSG00000167769.4	19	0.000343603	0.00790287	23	0.0138518	Yes	No
Breast-MammaryTissue	395	CLPP	ENSG00000125656.8	19	0.00152148	0.0334725	22	0.040242	Yes	No
Breast-MammaryTissue	395	ALKBH7	ENSG00000125652.7	19	0.00180166	0.0396365	22	0.0460559	Yes	No
Breast-MammaryTissue	395	PSPN	ENSG00000125650.4	19	0.0015838	0.0348436	22	0.0415325	Yes	No
Breast-MammaryTissue	395	GTF2F1	ENSG00000125651.13	19	0.0014136	0.0310992	22	0.0379791	Yes	No
Breast-MammaryTissue	395	KHSRP	ENSG00000088247.17	19	0.000501865	0.011041	22	0.0175599	Yes	No
Breast-MammaryTissue	395	SLC25A41	ENSG00000181240.13	19	1.89074e-60	4.15962e-59	22	7.9986e-57	Yes	Yes
Breast-MammaryTissue	395	SLC25A23	ENSG00000125648.14	19	1.12975e-07	2.48545e-06	22	1.45286e-05	Yes	Yes
Breast-MammaryTissue	395	CRB3	ENSG00000130545.15	19	0.000838115	0.0184385	22	0.025594	Yes	No
Breast-MammaryTissue	395	DENND1C	ENSG00000205744.9	19	0.000204184	0.00449206	22	0.00924659	Yes	Yes
Breast-MammaryTissue	395	TUBB4A	ENSG00000104833.11	19	1.28111e-08	2.81844e-07	22	1.92698e-06	Yes	Yes
Breast-MammaryTissue	395	TNFSF9	ENSG00000125657.4	19	0.000264313	0.00581489	22	0.0111958	Yes	No
Breast-MammaryTissue	395	CD70	ENSG00000125726.10	19	0.00137257	0.0301965	22	0.0371049	Yes	No
Breast-MammaryTissue	395	TNFSF14	ENSG00000125735.10	19	0.00070081	0.0161186	23	0.0231755	Yes	No
Breast-MammaryTissue	395	C3	ENSG00000125730.16	19	0.00034603	0.00830472	24	0.0143236	Yes	No
Breast-MammaryTissue	395	GPR108	ENSG00000125734.15	19	8.57131e-19	2.05711e-17	24	3.9973e-16	Yes	Yes
Breast-MammaryTissue	395	TRIP10	ENSG00000125733.17	19	1.32053e-08	3.16928e-07	24	2.15013e-06	Yes	Yes
Breast-MammaryTissue	395	SH2D3A	ENSG00000125731.12	19	5.67796e-13	1.36271e-11	24	1.60842e-10	Yes	Yes
Breast-MammaryTissue	395	VAV1	ENSG00000141968.7	19	0.000175945	0.00439863	25	0.00911218	Yes	Yes
Breast-MammaryTissue	395	ADGRE1	ENSG00000174837.14	19	0.00089778	0.0215467	24	0.028671	Yes	No
Breast-MammaryTissue	395	ZNF557	ENSG00000130544.11	19	0.00124645	0.0311611	25	0.0380295	Yes	No
Breast-MammaryTissue	395	INSR	ENSG00000171105.13	19	0.000920407	0.0257714	28	0.0328641	Yes	No
Breast-MammaryTissue	395	CTB-133G6.1	ENSG00000263264.1	19	0.000253478	0.00684391	27	0.0125249	Yes	No
Breast-MammaryTissue	395	ARHGEF18	ENSG00000104880.17	19	0.000220093	0.00594251	27	0.0113652	Yes	No
Breast-MammaryTissue	395	PEX11G	ENSG00000104883.7	19	1.65351e-09	4.29912e-08	26	3.29166e-07	Yes	Yes
Breast-MammaryTissue	395	C19orf45	ENSG00000198723.10	19	0.000377812	0.0098231	26	0.0161201	Yes	No
Breast-MammaryTissue	395	ZNF358	ENSG00000198816.6	19	0.000125819	0.00327131	26	0.00729415	Yes	Yes
Breast-MammaryTissue	395	MCOLN1	ENSG00000090674.15	19	0.00354673	0.092215	26	0.0957633	No	No
Breast-MammaryTissue	395	PNPLA6	ENSG00000032444.15	19	0.00469327	0.122025	26	0.124528	No	No
Breast-MammaryTissue	395	CAMSAP3	ENSG00000076826.9	19	0.00116031	0.030168	26	0.0370907	Yes	No
Breast-MammaryTissue	395	XAB2	ENSG00000076924.11	19	5.10482e-09	1.32725e-07	26	9.46354e-07	Yes	Yes
Breast-MammaryTissue	395	PET100	ENSG00000229833.9	19	0.0012272	0.0306801	25	0.0375753	Yes	No
Breast-MammaryTissue	395	PCP2	ENSG00000174788.9	19	2.10477e-08	5.26191e-07	25	3.44939e-06	Yes	Yes
Breast-MammaryTissue	395	STXBP2	ENSG00000076944.15	19	0.000539076	0.0134769	25	0.0203304	Yes	No
Breast-MammaryTissue	395	RETN	ENSG00000104918.7	19	0.000422892	0.0105723	25	0.0169945	Yes	No
Breast-MammaryTissue	395	MCEMP1	ENSG00000183019.7	19	0.000511367	0.0127842	25	0.0195409	Yes	No
Breast-MammaryTissue	395	TRAPPC5	ENSG00000181029.8	19	6.62265e-05	0.00165566	25	0.00432732	Yes	Yes
Breast-MammaryTissue	395	FCER2	ENSG00000104921.14	19	9.55505e-11	2.38876e-09	25	2.18516e-08	Yes	Yes
Breast-MammaryTissue	395	CLEC4G	ENSG00000182566.13	19	3.32694e-05	0.000831735	25	0.0025162	Yes	Yes
Breast-MammaryTissue	395	CD209	ENSG00000090659.17	19	5.68291e-05	0.00142073	25	0.0038597	Yes	Yes
Breast-MammaryTissue	395	CLEC4M	ENSG00000104938.16	19	3.15906e-20	7.89765e-19	25	1.7172e-17	Yes	Yes
Breast-MammaryTissue	395	EVI5L	ENSG00000142459.8	19	5.48096e-07	1.37024e-05	25	6.94907e-05	Yes	Yes
Breast-MammaryTissue	395	PRR36	ENSG00000183248.11	19	7.21609e-05	0.00173186	24	0.00447594	Yes	Yes
Breast-MammaryTissue	395	LRRC8E	ENSG00000171017.10	19	0.000888421	0.0222105	25	0.0293638	Yes	No
Breast-MammaryTissue	395	MAP2K7	ENSG00000076984.17	19	0.000798906	0.0199727	25	0.0271259	Yes	No
Breast-MammaryTissue	395	TGFBR3L	ENSG00000260001.6	19	0.000824177	0.0197803	24	0.0269161	Yes	No
Breast-MammaryTissue	395	SNAPC2	ENSG00000104976.11	19	0.000874252	0.020982	24	0.0281264	Yes	No
Breast-MammaryTissue	395	CTXN1	ENSG00000178531.5	19	6.96546e-05	0.00167171	24	0.00435873	Yes	Yes
Breast-MammaryTissue	395	TIMM44	ENSG00000104980.7	19	5.06567e-10	1.21576e-08	24	1.00777e-07	Yes	Yes
Breast-MammaryTissue	395	ELAVL1	ENSG00000066044.14	19	4.09286e-05	0.00102322	25	0.00298086	Yes	Yes
Breast-MammaryTissue	395	CTD-2325M2.1	ENSG00000267939.1	19	8.39354e-19	2.01445e-17	24	3.93094e-16	Yes	Yes
Breast-MammaryTissue	395	FBN3	ENSG00000142449.12	19	3.8488e-06	0.000100069	26	0.000415895	Yes	Yes
Breast-MammaryTissue	395	CERS4	ENSG00000090661.11	19	4.08137e-15	1.02034e-13	25	1.47217e-12	Yes	Yes
Breast-MammaryTissue	395	CD320	ENSG00000167775.10	19	3.66322e-05	0.000879172	24	0.00263386	Yes	Yes
Breast-MammaryTissue	395	NDUFA7	ENSG00000267855.5	19	0.00261673	0.0628014	24	0.067971	No	No
Breast-MammaryTissue	395	RPS28	ENSG00000233927.4	19	5.41394e-15	1.29935e-13	24	1.85649e-12	Yes	Yes
Breast-MammaryTissue	395	KANK3	ENSG00000186994.11	19	2.43934e-05	0.000585441	24	0.00188707	Yes	Yes
Breast-MammaryTissue	395	ANGPTL4	ENSG00000167772.11	19	0.000156745	0.00376188	24	0.00810131	Yes	Yes
Breast-MammaryTissue	395	RAB11B	ENSG00000185236.11	19	0.000617403	0.0148177	24	0.0217871	Yes	No
Breast-MammaryTissue	395	MARCH2	ENSG00000099785.10	19	3.25332e-28	7.80798e-27	24	2.91772e-25	Yes	Yes
Breast-MammaryTissue	395	HNRNPM	ENSG00000099783.11	19	0.000134437	0.0032265	24	0.00721516	Yes	Yes
Breast-MammaryTissue	395	PRAM1	ENSG00000133246.11	19	0.000240089	0.00576213	24	0.011116	Yes	No
Breast-MammaryTissue	395	ZNF414	ENSG00000133250.13	19	8.57985e-06	0.000205916	24	0.000780217	Yes	Yes
Breast-MammaryTissue	395	MYO1F	ENSG00000142347.16	19	3.00246e-05	0.000750616	25	0.00232361	Yes	Yes
Breast-MammaryTissue	395	ADAMTS10	ENSG00000142303.13	19	0.000125673	0.00301616	24	0.006862	Yes	Yes
Breast-MammaryTissue	395	ZNF558	ENSG00000167785.8	19	0.000187996	0.00413591	22	0.00869973	Yes	Yes
Breast-MammaryTissue	395	MUC16	ENSG00000181143.15	19	7.26553e-06	0.000167107	23	0.000651351	Yes	Yes
Breast-MammaryTissue	395	ZNF317	ENSG00000130803.14	19	1.96075e-05	0.000431364	22	0.00146486	Yes	Yes
Breast-MammaryTissue	395	OR7D2	ENSG00000188000.3	19	1.16766e-55	2.45209e-54	21	3.9022e-52	Yes	Yes
Breast-MammaryTissue	395	ZNF699	ENSG00000196110.7	19	0.000181985	0.00382169	21	0.00819472	Yes	Yes
Breast-MammaryTissue	395	ZNF559	ENSG00000188321.13	19	2.59528e-62	5.4501e-61	21	1.13044e-58	Yes	Yes
Breast-MammaryTissue	395	ZNF177	ENSG00000188629.11	19	2.12629e-08	4.25258e-07	20	2.83198e-06	Yes	Yes
Breast-MammaryTissue	395	ZNF559-ZNF177	ENSG00000270011.6	19	0.00102963	0.0205927	20	0.0277353	Yes	No
Breast-MammaryTissue	395	ZNF266	ENSG00000174652.17	19	1.73657e-106	3.47313e-105	20	5.82855e-102	Yes	Yes
Breast-MammaryTissue	395	ZNF426	ENSG00000130818.11	19	9.02126e-06	0.000180425	20	0.000695967	Yes	Yes
Breast-MammaryTissue	395	CTC-543D15.8	ENSG00000278611.1	19	3.52213e-15	7.04425e-14	20	1.02634e-12	Yes	Yes
Breast-MammaryTissue	395	ZNF121	ENSG00000197961.11	19	0.000295172	0.00619861	21	0.0116917	Yes	No
Breast-MammaryTissue	395	ZNF561	ENSG00000171469.10	19	1.51004e-05	0.000317108	21	0.00112965	Yes	Yes
Breast-MammaryTissue	395	ZNF562	ENSG00000171466.9	19	9.50007e-05	0.00199501	21	0.00499972	Yes	Yes
Breast-MammaryTissue	395	CTD-3116E22.8	ENSG00000277587.1	19	2.71402e-10	5.42803e-09	20	4.73107e-08	Yes	Yes
Breast-MammaryTissue	395	CTD-3116E22.7	ENSG00000267612.1	19	0.000109927	0.00219854	20	0.00537474	Yes	Yes
Breast-MammaryTissue	395	ZNF846	ENSG00000196605.7	19	0.000532416	0.0111807	21	0.0177271	Yes	No
Breast-MammaryTissue	395	FBXL12	ENSG00000127452.8	19	0.00049619	0.00992379	20	0.0162319	Yes	No
Breast-MammaryTissue	395	UBL5	ENSG00000198258.10	19	0.0015077	0.030154	20	0.0370848	Yes	No
Breast-MammaryTissue	395	CTD-2623N2.11	ENSG00000267289.1	19	0.000910402	0.018208	20	0.0253588	Yes	No
Breast-MammaryTissue	395	PIN1	ENSG00000127445.13	19	0.00187006	0.0374012	20	0.0439398	Yes	No
Breast-MammaryTissue	395	OLFM2	ENSG00000105088.8	19	1.73266e-12	3.46532e-11	20	3.94631e-10	Yes	Yes
Breast-MammaryTissue	395	COL5A3	ENSG00000080573.6	19	0.00394913	0.0789826	20	0.0832441	No	No
Breast-MammaryTissue	395	C19orf66	ENSG00000130813.17	19	0.00109199	0.0207478	19	0.0278788	Yes	No
Breast-MammaryTissue	395	ANGPTL6	ENSG00000130812.10	19	0.000738888	0.0133	18	0.020136	Yes	No
Breast-MammaryTissue	395	PPAN	ENSG00000130810.19	19	0.00428667	0.07716	18	0.0815933	No	No
Breast-MammaryTissue	395	P2RY11	ENSG00000244165.1	19	4.45661e-12	8.0219e-11	18	8.81454e-10	Yes	Yes
Breast-MammaryTissue	395	EIF3G	ENSG00000130811.11	19	0.00482348	0.0868227	18	0.0906787	No	No
Breast-MammaryTissue	395	DNMT1	ENSG00000130816.14	19	0.00128792	0.0244704	19	0.0316012	Yes	No
Breast-MammaryTissue	395	S1PR2	ENSG00000267534.2	19	0.000143696	0.00258654	18	0.00610753	Yes	Yes
Breast-MammaryTissue	395	MRPL4	ENSG00000105364.13	19	4.27242e-08	7.69035e-07	18	4.89193e-06	Yes	Yes
Breast-MammaryTissue	395	ICAM1	ENSG00000090339.8	19	0.00104033	0.0187259	18	0.0258956	Yes	No
Breast-MammaryTissue	395	ICAM5	ENSG00000105376.4	19	0.000185426	0.00352309	19	0.00771303	Yes	Yes
Breast-MammaryTissue	395	ZGLP1	ENSG00000220201.7	19	0.000709641	0.0134832	19	0.0203366	Yes	No
Breast-MammaryTissue	395	FDX2	ENSG00000267673.6	19	0.00335171	0.0636825	19	0.0687996	No	No
Breast-MammaryTissue	395	RAVER1	ENSG00000161847.13	19	0.00104724	0.0198976	19	0.027038	Yes	No
Breast-MammaryTissue	395	ICAM3	ENSG00000076662.9	19	1.46962e-05	0.000264531	18	0.000967362	Yes	Yes
Breast-MammaryTissue	395	TYK2	ENSG00000105397.13	19	2.20391e-05	0.000396704	18	0.0013627	Yes	Yes
Breast-MammaryTissue	395	CDC37	ENSG00000105401.8	19	0.00156607	0.0281892	18	0.0352317	Yes	No
Breast-MammaryTissue	395	PDE4A	ENSG00000065989.15	19	0.000361423	0.00686705	19	0.012556	Yes	No
Breast-MammaryTissue	395	KEAP1	ENSG00000079999.13	19	2.37791e-05	0.000428024	18	0.00145539	Yes	Yes
Breast-MammaryTissue	395	S1PR5	ENSG00000180739.13	19	6.0162e-05	0.00108292	18	0.00312403	Yes	Yes
Breast-MammaryTissue	395	ATG4D	ENSG00000130734.9	19	0.000487084	0.00828043	17	0.014291	Yes	No
Breast-MammaryTissue	395	KRI1	ENSG00000129347.19	19	8.00713e-21	1.36121e-19	17	3.12926e-18	Yes	Yes
Breast-MammaryTissue	395	CDKN2D	ENSG00000129355.6	19	9.13578e-08	1.55308e-06	17	9.34482e-06	Yes	Yes
Breast-MammaryTissue	395	AP1M2	ENSG00000129354.11	19	0.00199965	0.033994	17	0.0407096	Yes	No
Breast-MammaryTissue	395	SLC44A2	ENSG00000129353.14	19	7.2259e-08	1.2284e-06	17	7.53867e-06	Yes	Yes
Breast-MammaryTissue	395	ILF3-AS1	ENSG00000267100.1	19	3.89085e-06	6.61445e-05	17	0.000287639	Yes	Yes
Breast-MammaryTissue	395	ILF3	ENSG00000129351.17	19	0.00423459	0.0719881	17	0.0766467	No	No
Breast-MammaryTissue	395	QTRT1	ENSG00000213339.8	19	0.000536823	0.00912599	17	0.0152859	Yes	No
Breast-MammaryTissue	395	DNM2	ENSG00000079805.16	19	0.000826449	0.0148761	18	0.0218554	Yes	No
Breast-MammaryTissue	395	TMED1	ENSG00000099203.6	19	0.00438196	0.0744932	17	0.0790359	No	No
Breast-MammaryTissue	395	C19orf38	ENSG00000214212.8	19	0.000875777	0.0148882	17	0.0218689	Yes	No
Breast-MammaryTissue	395	CARM1	ENSG00000142453.11	19	0.00222527	0.0378295	17	0.0443524	Yes	No
Breast-MammaryTissue	395	YIPF2	ENSG00000130733.10	19	0.00157755	0.0268183	17	0.0338669	Yes	No
Breast-MammaryTissue	395	TIMM29	ENSG00000142444.6	19	0.000137158	0.00233168	17	0.00563757	Yes	Yes
Breast-MammaryTissue	395	SMARCA4	ENSG00000127616.17	19	2.80908e-07	4.77544e-06	17	2.65686e-05	Yes	Yes
Breast-MammaryTissue	395	LDLR	ENSG00000130164.13	19	0.0013996	0.0223936	16	0.0295381	Yes	No
Breast-MammaryTissue	395	SPC24	ENSG00000161888.11	19	6.12173e-07	9.79476e-06	16	5.10911e-05	Yes	Yes
Breast-MammaryTissue	395	KANK2	ENSG00000197256.10	19	0.000849002	0.013584	16	0.0204436	Yes	No
Breast-MammaryTissue	395	DOCK6	ENSG00000130158.13	19	2.86332e-05	0.000458132	16	0.00154171	Yes	Yes
Breast-MammaryTissue	395	ANGPTL8	ENSG00000130173.13	19	0.00397341	0.0596012	15	0.0649721	No	No
Breast-MammaryTissue	395	RAB3D	ENSG00000105514.7	19	0.00016667	0.00250005	15	0.00594653	Yes	Yes
Breast-MammaryTissue	395	TMEM205	ENSG00000105518.13	19	0.000231079	0.00346619	15	0.00761373	Yes	Yes
Breast-MammaryTissue	395	CCDC159	ENSG00000183401.11	19	1.78429e-05	0.000267643	15	0.000977387	Yes	Yes
Breast-MammaryTissue	395	PLPPR2	ENSG00000105520.10	19	5.98813e-05	0.000898219	15	0.00268043	Yes	Yes
Breast-MammaryTissue	395	SWSAP1	ENSG00000173928.2	19	0.00164184	0.0246276	15	0.031741	Yes	No
Breast-MammaryTissue	395	EPOR	ENSG00000187266.13	19	0.000876825	0.0131524	15	0.0199583	Yes	No
Breast-MammaryTissue	395	RGL3	ENSG00000205517.12	19	0.000129566	0.00194349	15	0.00489987	Yes	Yes
Breast-MammaryTissue	395	CCDC151	ENSG00000198003.11	19	0.00194504	0.0311206	16	0.0379971	Yes	No
Breast-MammaryTissue	395	PRKCSH	ENSG00000130175.9	19	0.000150293	0.00240469	16	0.00577495	Yes	Yes
Breast-MammaryTissue	395	ZNF653	ENSG00000161914.9	19	0.000512538	0.00820061	16	0.0141984	Yes	No
Breast-MammaryTissue	395	ECSIT	ENSG00000130159.13	19	0.000412419	0.00659871	16	0.0122155	Yes	No
Breast-MammaryTissue	395	CNN1	ENSG00000130176.7	19	0.00173578	0.0277725	16	0.0348076	Yes	No
Breast-MammaryTissue	395	ELOF1	ENSG00000130165.10	19	0.000248212	0.00397138	16	0.00844314	Yes	Yes
Breast-MammaryTissue	395	ZNF627	ENSG00000198551.9	19	0.000750661	0.0120106	16	0.0186629	Yes	No
Breast-MammaryTissue	395	ACP5	ENSG00000102575.10	19	1.27622e-05	0.000204195	16	0.00077449	Yes	Yes
Breast-MammaryTissue	395	ZNF823	ENSG00000197933.12	19	0.00134806	0.0202208	15	0.0273603	Yes	No
Breast-MammaryTissue	395	ZNF441	ENSG00000197044.10	19	0.000422848	0.00634272	15	0.0118912	Yes	No
Breast-MammaryTissue	395	ZNF491	ENSG00000177599.12	19	0.000375256	0.00562884	15	0.0109297	Yes	No
Breast-MammaryTissue	395	ZNF440	ENSG00000171295.12	19	6.05298e-05	0.000907947	15	0.00270378	Yes	Yes
Breast-MammaryTissue	395	ZNF439	ENSG00000171291.8	19	3.23057e-06	4.84585e-05	15	0.000217074	Yes	Yes
Breast-MammaryTissue	395	ZNF69	ENSG00000198429.9	19	0.000720661	0.0108099	15	0.0172897	Yes	No
Breast-MammaryTissue	395	ZNF700	ENSG00000196757.7	19	0.00107343	0.0161014	15	0.0231619	Yes	No
Breast-MammaryTissue	395	ZNF763	ENSG00000197054.11	19	6.32356e-07	9.48534e-06	15	4.95611e-05	Yes	Yes
Breast-MammaryTissue	395	ZNF433	ENSG00000197647.11	19	0.0019821	0.0297315	15	0.0366801	Yes	No
Breast-MammaryTissue	395	ZNF878	ENSG00000257446.3	19	0.000127133	0.001907	15	0.00483063	Yes	Yes
Breast-MammaryTissue	395	ZNF844	ENSG00000223547.9	19	0.00400318	0.0560446	14	0.0616043	No	No
Breast-MammaryTissue	395	ZNF788	ENSG00000214189.8	19	0.000863523	0.0120893	14	0.0187505	Yes	No
Breast-MammaryTissue	395	ZNF20	ENSG00000132010.15	19	0.00088336	0.012367	14	0.0190814	Yes	No
Breast-MammaryTissue	395	ZNF625	ENSG00000257591.5	19	0.0006685	0.009359	14	0.0155674	Yes	No
Breast-MammaryTissue	395	ZNF136	ENSG00000196646.11	19	0.00309443	0.0433221	14	0.0495831	Yes	No
Breast-MammaryTissue	395	ZNF44	ENSG00000197857.13	19	0.0032905	0.046067	14	0.0522164	No	No
Breast-MammaryTissue	395	ZNF563	ENSG00000188868.13	19	0.000478851	0.00622506	13	0.0117308	Yes	No
Breast-MammaryTissue	395	ZNF442	ENSG00000198342.9	19	0.000117619	0.00164666	14	0.00430985	Yes	Yes
Breast-MammaryTissue	395	ZNF799	ENSG00000196466.10	19	0.000319564	0.00447389	14	0.00922235	Yes	Yes
Breast-MammaryTissue	395	ZNF443	ENSG00000180855.15	19	1.4623e-09	2.04722e-08	14	1.65173e-07	Yes	Yes
Breast-MammaryTissue	395	ZNF709	ENSG00000242852.6	19	2.40132e-07	3.60199e-06	15	2.04908e-05	Yes	Yes
Breast-MammaryTissue	395	ZNF564	ENSG00000249709.7	19	5.2933e-05	0.000793995	15	0.00242748	Yes	Yes
Breast-MammaryTissue	395	CTD-2192J16.11	ENSG00000230310.1	19	4.73185e-13	7.09777e-12	15	8.65422e-11	Yes	Yes
Breast-MammaryTissue	395	ZNF490	ENSG00000188033.9	19	0.000218967	0.0032845	15	0.00731298	Yes	Yes
Breast-MammaryTissue	395	ZNF791	ENSG00000173875.13	19	0.000635514	0.00953271	15	0.0157852	Yes	No
Breast-MammaryTissue	395	MAN2B1	ENSG00000104774.12	19	0.000200297	0.00300445	15	0.00684386	Yes	Yes
Breast-MammaryTissue	395	WDR83	ENSG00000123154.11	19	0.00102461	0.0153692	15	0.0223898	Yes	No
Breast-MammaryTissue	395	WDR83OS	ENSG00000105583.9	19	0.00188993	0.0283489	15	0.0353739	Yes	No
Breast-MammaryTissue	395	DHPS	ENSG00000095059.15	19	0.000689338	0.0103401	15	0.0167275	Yes	No
Breast-MammaryTissue	395	CTD-2192J16.26	ENSG00000268945.1	19	0.000527155	0.00790733	15	0.013857	Yes	No
Breast-MammaryTissue	395	FBXW9	ENSG00000132004.12	19	0.00067365	0.0101047	15	0.0164405	Yes	No
Breast-MammaryTissue	395	TNPO2	ENSG00000105576.15	19	0.00017862	0.0026793	15	0.00627026	Yes	Yes
Breast-MammaryTissue	395	C19orf43	ENSG00000123144.10	19	0.0015722	0.0235831	15	0.030714	Yes	No
Breast-MammaryTissue	395	ASNA1	ENSG00000198356.11	19	0.00171656	0.0257483	15	0.0328483	Yes	No
Breast-MammaryTissue	395	BEST2	ENSG00000039987.6	19	0.00133681	0.0200521	15	0.0272018	Yes	No
Breast-MammaryTissue	395	HOOK2	ENSG00000095066.11	19	0.00251609	0.0402575	16	0.0466424	Yes	No
Breast-MammaryTissue	395	JUNB	ENSG00000171223.5	19	0.00138112	0.0207168	15	0.0278477	Yes	No
Breast-MammaryTissue	395	PRDX2	ENSG00000167815.11	19	0.000604563	0.00906845	15	0.0152144	Yes	No
Breast-MammaryTissue	395	RNASEH2A	ENSG00000104889.5	19	0.00224349	0.0336523	15	0.0404093	Yes	No
Breast-MammaryTissue	395	MAST1	ENSG00000105613.9	19	0.00337302	0.0505952	15	0.056443	No	No
Breast-MammaryTissue	395	DNASE2	ENSG00000105612.8	19	3.55733e-05	0.000533599	15	0.00175115	Yes	Yes
Breast-MammaryTissue	395	KLF1	ENSG00000105610.4	19	0.00179644	0.0269466	15	0.0339777	Yes	No
Breast-MammaryTissue	395	GCDH	ENSG00000105607.12	19	1.28427e-09	1.9264e-08	15	1.56039e-07	Yes	Yes
Breast-MammaryTissue	395	SYCE2	ENSG00000161860.7	19	5.64587e-07	8.46881e-06	15	4.46414e-05	Yes	Yes
Breast-MammaryTissue	395	FARSA	ENSG00000179115.10	19	0.000220369	0.00330554	15	0.00734829	Yes	Yes
Breast-MammaryTissue	395	CALR	ENSG00000179218.13	19	0.000479005	0.00718508	15	0.0129389	Yes	No
Breast-MammaryTissue	395	RAD23A	ENSG00000179262.9	19	0.0016528	0.024792	15	0.0319149	Yes	No
Breast-MammaryTissue	395	GADD45GIP1	ENSG00000179271.2	19	0.00142752	0.0214128	15	0.0285422	Yes	No
Breast-MammaryTissue	395	DAND5	ENSG00000179284.5	19	0.000814078	0.0122112	15	0.0188887	Yes	No
Breast-MammaryTissue	395	NFIX	ENSG00000008441.16	19	0.00290382	0.0435574	15	0.0497968	Yes	No
Breast-MammaryTissue	395	LYL1	ENSG00000104903.4	19	0.0126046	0.176465	14	0.177813	No	No
Breast-MammaryTissue	395	TRMT1	ENSG00000104907.12	19	0.000349023	0.00488632	14	0.00984088	Yes	Yes
Breast-MammaryTissue	395	NACC1	ENSG00000160877.5	19	7.66458e-06	0.000114969	15	0.000470164	Yes	Yes
Breast-MammaryTissue	395	STX10	ENSG00000104915.14	19	0.000741	0.010374	14	0.0167618	Yes	No
Breast-MammaryTissue	395	IER2	ENSG00000160888.6	19	0.00432553	0.0605574	14	0.0658589	No	No
Breast-MammaryTissue	395	CACNA1A	ENSG00000141837.19	19	5.0893e-06	9.66967e-05	19	0.000403395	Yes	Yes
Breast-MammaryTissue	395	CCDC130	ENSG00000104957.13	19	9.40015e-05	0.00150402	16	0.0040314	Yes	Yes
Breast-MammaryTissue	395	MRI1	ENSG00000037757.13	19	2.02183e-37	3.23492e-36	16	2.01066e-34	Yes	Yes
Breast-MammaryTissue	395	C19orf53	ENSG00000104979.8	19	0.000339768	0.00543628	16	0.0106567	Yes	No
Breast-MammaryTissue	395	ZSWIM4	ENSG00000132003.9	19	0.00347339	0.0590476	17	0.0644409	No	No
Breast-MammaryTissue	395	CTD-3252C9.4	ENSG00000267519.5	19	0.00169083	0.0287441	17	0.0357318	Yes	No
Breast-MammaryTissue	395	NANOS3	ENSG00000187556.7	19	0.000914067	0.0155391	17	0.0225797	Yes	No
Breast-MammaryTissue	395	C19orf57	ENSG00000132016.11	19	0.00129706	0.023347	18	0.0304864	Yes	No
Breast-MammaryTissue	395	CC2D1A	ENSG00000132024.17	19	2.92678e-05	0.00052682	18	0.00173384	Yes	Yes
Breast-MammaryTissue	395	PODNL1	ENSG00000132000.11	19	2.91409e-06	5.24536e-05	18	0.000233492	Yes	Yes
Breast-MammaryTissue	395	DCAF15	ENSG00000132017.10	19	6.55225e-06	0.00011794	18	0.00048072	Yes	Yes
Breast-MammaryTissue	395	RFX1	ENSG00000132005.8	19	0.00105837	0.020109	19	0.0272529	Yes	No
Breast-MammaryTissue	395	IL27RA	ENSG00000104998.3	19	1.04841e-17	2.09681e-16	20	3.7507e-15	Yes	Yes
Breast-MammaryTissue	395	PALM3	ENSG00000187867.8	19	4.44562e-06	8.89125e-05	20	0.000373453	Yes	Yes
Breast-MammaryTissue	395	MISP3	ENSG00000141854.9	19	0.000209252	0.00418503	20	0.0087775	Yes	Yes
Breast-MammaryTissue	395	C19orf67	ENSG00000188032.9	19	6.07436e-05	0.00121487	20	0.00341972	Yes	Yes
Breast-MammaryTissue	395	SAMD1	ENSG00000141858.11	19	0.000148021	0.00310843	21	0.00701831	Yes	Yes
Breast-MammaryTissue	395	PRKACA	ENSG00000072062.13	19	0.000698579	0.0146702	21	0.0216251	Yes	No
Breast-MammaryTissue	395	ASF1B	ENSG00000105011.8	19	0.00137718	0.0289207	21	0.0359071	Yes	No
Breast-MammaryTissue	395	ADGRL1	ENSG00000072071.16	19	5.73565e-06	0.000126184	22	0.000511274	Yes	Yes
Breast-MammaryTissue	395	ADGRE5	ENSG00000123146.19	19	1.51066e-12	3.02132e-11	20	3.46635e-10	Yes	Yes
Breast-MammaryTissue	395	DDX39A	ENSG00000123136.14	19	0.000762111	0.0152422	20	0.0222569	Yes	No
Breast-MammaryTissue	395	PKN1	ENSG00000123143.12	19	0.000253576	0.00507153	20	0.0101146	Yes	No
Breast-MammaryTissue	395	PTGER1	ENSG00000160951.3	19	0.000875819	0.0166406	19	0.0237377	Yes	No
Breast-MammaryTissue	395	GIPC1	ENSG00000123159.15	19	0.00145501	0.0276452	19	0.0346833	Yes	No
Breast-MammaryTissue	395	DNAJB1	ENSG00000132002.7	19	0.00171765	0.0326354	19	0.0394324	Yes	No
Breast-MammaryTissue	395	TECR	ENSG00000099797.13	19	0.00220689	0.0419309	19	0.0482842	Yes	No
Breast-MammaryTissue	395	NDUFB7	ENSG00000099795.6	19	0.000334358	0.0063528	19	0.0118998	Yes	No
Breast-MammaryTissue	395	CLEC17A	ENSG00000187912.11	19	0.00194755	0.0389509	20	0.045405	Yes	No
Breast-MammaryTissue	395	ADGRE3	ENSG00000131355.14	19	0.00109606	0.0241134	22	0.0312572	Yes	No
Breast-MammaryTissue	395	ZNF333	ENSG00000160961.11	19	7.71359e-12	1.77413e-10	23	1.8566e-09	Yes	Yes
Breast-MammaryTissue	395	ADGRE2	ENSG00000127507.17	19	7.30811e-07	1.68086e-05	23	8.36937e-05	Yes	Yes
Breast-MammaryTissue	395	OR7A5	ENSG00000188269.8	19	0.00032911	0.00756952	23	0.013414	Yes	No
Breast-MammaryTissue	395	OR7C1	ENSG00000127530.2	19	5.4696e-05	0.00125801	23	0.00351607	Yes	Yes
Breast-MammaryTissue	395	CASP14	ENSG00000105141.5	19	0.00018565	0.00482689	26	0.00976166	Yes	Yes
Breast-MammaryTissue	395	SYDE1	ENSG00000105137.12	19	0.000611629	0.0159024	26	0.0229503	Yes	No
Breast-MammaryTissue	395	ILVBL	ENSG00000105135.15	19	0.00119316	0.0310222	26	0.0379076	Yes	No
Breast-MammaryTissue	395	NOTCH3	ENSG00000074181.8	19	0.00477098	0.128817	27	0.131134	No	No
Breast-MammaryTissue	395	EPHX3	ENSG00000105131.7	19	0.00131059	0.035386	27	0.042046	Yes	No
Breast-MammaryTissue	395	BRD4	ENSG00000141867.17	19	0.000476176	0.0133329	28	0.020161	Yes	No
Breast-MammaryTissue	395	LLNLR-246C6.1	ENSG00000273218.1	19	0.00103203	0.0278648	27	0.0348963	Yes	No
Breast-MammaryTissue	395	AKAP8	ENSG00000105127.8	19	0.00519559	0.140281	27	0.142441	No	No
Breast-MammaryTissue	395	AKAP8L	ENSG00000011243.17	19	2.7135e-05	0.000732646	27	0.00227764	Yes	Yes
Breast-MammaryTissue	395	WIZ	ENSG00000011451.17	19	7.16007e-05	0.00193322	27	0.00488064	Yes	Yes
Breast-MammaryTissue	395	RASAL3	ENSG00000105122.12	19	2.03818e-05	0.000550308	27	0.00179768	Yes	Yes
Breast-MammaryTissue	395	PGLYRP2	ENSG00000161031.12	19	0.00615174	0.166097	27	0.167687	No	No
Breast-MammaryTissue	395	CYP4F22	ENSG00000171954.12	19	1.97945e-05	0.000534452	27	0.00175333	Yes	Yes
Breast-MammaryTissue	395	CYP4F8	ENSG00000186526.12	19	0.000213491	0.00555076	26	0.0108293	Yes	No
Breast-MammaryTissue	395	CYP4F3	ENSG00000186529.15	19	0.000129905	0.00337754	26	0.00747326	Yes	Yes
Breast-MammaryTissue	395	CYP4F12	ENSG00000186204.14	19	4.95465e-11	1.28821e-09	26	1.20651e-08	Yes	Yes
Breast-MammaryTissue	395	CYP4F2	ENSG00000186115.12	19	1.34171e-06	3.35428e-05	25	0.000155695	Yes	Yes
Breast-MammaryTissue	395	CYP4F11	ENSG00000171903.16	19	2.29628e-38	5.51107e-37	24	3.63337e-35	Yes	Yes
Breast-MammaryTissue	395	TPM4	ENSG00000167460.14	19	0.000604541	0.0139044	23	0.0208071	Yes	No
Breast-MammaryTissue	395	RAB8A	ENSG00000167461.11	19	8.67871e-05	0.0019961	23	0.00500073	Yes	Yes
Breast-MammaryTissue	395	HSH2D	ENSG00000196684.12	19	0.000100127	0.00230293	23	0.00558194	Yes	Yes
Breast-MammaryTissue	395	FAM32A	ENSG00000105058.11	19	0.00449989	0.103497	23	0.106587	No	No
Breast-MammaryTissue	395	AP1M1	ENSG00000072958.8	19	4.6408e-08	1.11379e-06	24	6.89028e-06	Yes	Yes
Breast-MammaryTissue	395	KLF2	ENSG00000127528.5	19	0.000298073	0.00715375	24	0.0128954	Yes	No
Breast-MammaryTissue	395	EPS15L1	ENSG00000127527.13	19	0.000552786	0.0138197	25	0.020707	Yes	No
Breast-MammaryTissue	395	C19orf44	ENSG00000105072.8	19	2.80882e-22	7.02204e-21	25	1.79539e-19	Yes	Yes
Breast-MammaryTissue	395	CHERP	ENSG00000085872.14	19	0.000170512	0.00426281	25	0.00891284	Yes	Yes
Breast-MammaryTissue	395	CTD-3222D19.12	ENSG00000269399.2	19	5.59959e-05	0.0013999	25	0.0038211	Yes	Yes
Breast-MammaryTissue	395	SLC35E1	ENSG00000127526.14	19	0.000119193	0.00297983	25	0.00680366	Yes	Yes
Breast-MammaryTissue	395	MED26	ENSG00000105085.10	19	0.00314189	0.0816892	26	0.0857881	No	No
Breast-MammaryTissue	395	SMIM7	ENSG00000214046.8	19	1.9454e-05	0.000466897	24	0.00156765	Yes	Yes
Breast-MammaryTissue	395	CTC-429P9.2	ENSG00000268087.1	19	0.000266559	0.00639741	24	0.0119603	Yes	No
Breast-MammaryTissue	395	TMEM38A	ENSG00000072954.6	19	0.00047604	0.011425	24	0.0179953	Yes	No
Breast-MammaryTissue	395	NWD1	ENSG00000188039.13	19	0.000402258	0.00965419	24	0.0159264	Yes	No
Breast-MammaryTissue	395	SIN3B	ENSG00000127511.9	19	0.00105946	0.0243676	23	0.0315026	Yes	No
Breast-MammaryTissue	395	F2RL3	ENSG00000127533.3	19	0.000430287	0.00946632	22	0.0157021	Yes	No
Breast-MammaryTissue	395	CPAMD8	ENSG00000160111.12	19	0.000255161	0.00586869	23	0.0112686	Yes	No
Breast-MammaryTissue	395	HAUS8	ENSG00000131351.14	19	5.07385e-12	1.06551e-10	21	1.1516e-09	Yes	Yes
Breast-MammaryTissue	395	MYO9B	ENSG00000099331.13	19	0.000165945	0.00365078	22	0.00792529	Yes	Yes
Breast-MammaryTissue	395	USE1	ENSG00000053501.12	19	0.00370412	0.0740824	20	0.0786588	No	No
Breast-MammaryTissue	395	OCEL1	ENSG00000099330.8	19	2.6051e-17	5.21019e-16	20	9.03949e-15	Yes	Yes
Breast-MammaryTissue	395	NR2F6	ENSG00000160113.5	19	0.00501275	0.100255	20	0.103426	No	No
Breast-MammaryTissue	395	USHBP1	ENSG00000130307.11	19	0.00164049	0.0344502	21	0.0411698	Yes	No
Breast-MammaryTissue	395	BABAM1	ENSG00000105393.15	19	1.62041e-05	0.000340286	21	0.0011956	Yes	Yes
Breast-MammaryTissue	395	ANKLE1	ENSG00000160117.14	19	7.47608e-14	1.56998e-12	21	2.03953e-11	Yes	Yes
Breast-MammaryTissue	395	ABHD8	ENSG00000127220.5	19	2.55308e-09	5.36147e-08	21	4.05958e-07	Yes	Yes
Breast-MammaryTissue	395	MRPL34	ENSG00000130312.6	19	8.56358e-26	1.79835e-24	21	5.70405e-23	Yes	Yes
Breast-MammaryTissue	395	DDA1	ENSG00000130311.10	19	0.0019125	0.0401625	21	0.0465528	Yes	No
Breast-MammaryTissue	395	ANO8	ENSG00000074855.10	19	0.000356072	0.00712144	20	0.0128594	Yes	No
Breast-MammaryTissue	395	GTPBP3	ENSG00000130299.16	19	0.000173244	0.00346489	20	0.00761346	Yes	Yes
Breast-MammaryTissue	395	PLVAP	ENSG00000130300.8	19	8.03525e-21	1.60705e-19	20	3.65797e-18	Yes	Yes
Breast-MammaryTissue	395	CTD-2521M24.13	ENSG00000269720.2	19	0.000272278	0.00571783	21	0.0110562	Yes	No
Breast-MammaryTissue	395	BST2	ENSG00000130303.12	19	7.62756e-05	0.00160179	21	0.00422596	Yes	Yes
Breast-MammaryTissue	395	BISPR	ENSG00000282851.1	19	1.1693e-08	2.45552e-07	21	1.69708e-06	Yes	Yes
Breast-MammaryTissue	395	MVB12A	ENSG00000141971.12	19	1.86114e-10	3.9084e-09	21	3.47706e-08	Yes	Yes
Breast-MammaryTissue	395	TMEM221	ENSG00000188051.6	19	2.8416e-14	5.96736e-13	21	8.06424e-12	Yes	Yes
Breast-MammaryTissue	395	CTD-2521M24.11	ENSG00000269736.1	19	1.43897e-07	3.02183e-06	21	1.74159e-05	Yes	Yes
Breast-MammaryTissue	395	NXNL1	ENSG00000171773.2	19	3.78854e-10	7.95594e-09	21	6.75289e-08	Yes	Yes
Breast-MammaryTissue	395	SLC27A1	ENSG00000130304.16	19	0.000495317	0.0104016	21	0.0168036	Yes	No
Breast-MammaryTissue	395	CTD-3131K8.2	ENSG00000269439.5	19	5.60231e-07	1.17648e-05	21	6.04282e-05	Yes	Yes
Breast-MammaryTissue	395	PGLS	ENSG00000130313.6	19	1.97845e-05	0.000415475	21	0.00141742	Yes	Yes
Breast-MammaryTissue	395	FAM129C	ENSG00000167483.17	19	0.000829033	0.0174097	21	0.0245387	Yes	No
Breast-MammaryTissue	395	COLGALT1	ENSG00000130309.10	19	0.000269221	0.00565365	21	0.0109594	Yes	No
Breast-MammaryTissue	395	UNC13A	ENSG00000130477.15	19	4.84397e-05	0.00106567	22	0.00308151	Yes	Yes
Breast-MammaryTissue	395	MAP1S	ENSG00000130479.10	19	0.00186062	0.0390731	21	0.0455244	Yes	No
Breast-MammaryTissue	395	FCHO1	ENSG00000130475.14	19	0.00135014	0.0283529	21	0.0353764	Yes	No
Breast-MammaryTissue	395	B3GNT3	ENSG00000179913.10	19	1.30525e-11	2.74103e-10	21	2.80796e-09	Yes	Yes
Breast-MammaryTissue	395	INSL3	ENSG00000248099.3	19	7.51109e-05	0.00157733	21	0.00417754	Yes	Yes
Breast-MammaryTissue	395	JAK3	ENSG00000105639.18	19	0.00015773	0.00331233	21	0.00735985	Yes	Yes
Breast-MammaryTissue	395	RPL18A	ENSG00000105640.12	19	0.000814898	0.0171129	21	0.0242257	Yes	No
Breast-MammaryTissue	395	CCDC124	ENSG00000007080.10	19	5.99474e-09	1.2589e-07	21	9.01094e-07	Yes	Yes
Breast-MammaryTissue	395	KCNN1	ENSG00000105642.15	19	0.000296661	0.00622989	21	0.0117387	Yes	No
Breast-MammaryTissue	395	ARRDC2	ENSG00000105643.9	19	2.89623e-06	6.08207e-05	21	0.000267067	Yes	Yes
Breast-MammaryTissue	395	IL12RB1	ENSG00000096996.15	19	5.25707e-09	1.05141e-07	20	7.62637e-07	Yes	Yes
Breast-MammaryTissue	395	MAST3	ENSG00000099308.10	19	0.000235029	0.00470057	20	0.00956805	Yes	Yes
Breast-MammaryTissue	395	PIK3R2	ENSG00000105647.16	19	0.00374686	0.0749371	20	0.079452	No	No
Breast-MammaryTissue	395	IFI30	ENSG00000216490.3	19	0.000344139	0.00688279	20	0.0125701	Yes	No
Breast-MammaryTissue	395	MPV17L2	ENSG00000254858.9	19	0.000430474	0.00860947	20	0.0146859	Yes	No
Breast-MammaryTissue	395	RAB3A	ENSG00000105649.9	19	0.00121539	0.0243078	20	0.0314473	Yes	No
Breast-MammaryTissue	395	PDE4C	ENSG00000105650.21	19	3.93978e-05	0.000787956	20	0.00241409	Yes	Yes
Breast-MammaryTissue	395	KIAA1683	ENSG00000130518.16	19	2.07561e-19	3.94365e-18	19	8.10688e-17	Yes	Yes
Breast-MammaryTissue	395	JUND	ENSG00000130522.5	19	0.00498825	0.0947767	19	0.0982192	No	No
Breast-MammaryTissue	395	LSM4	ENSG00000130520.10	19	8.27065e-08	1.57142e-06	19	9.44901e-06	Yes	Yes
Breast-MammaryTissue	395	PGPEP1	ENSG00000130517.13	19	2.33577e-19	4.43796e-18	19	9.09264e-17	Yes	Yes
Breast-MammaryTissue	395	GDF15	ENSG00000130513.6	19	0.0055872	0.106157	19	0.109155	No	No
Breast-MammaryTissue	395	LRRC25	ENSG00000175489.9	19	1.2726e-11	2.41794e-10	19	2.49637e-09	Yes	Yes
Breast-MammaryTissue	395	SSBP4	ENSG00000130511.15	19	2.24832e-06	4.04698e-05	18	0.000184463	Yes	Yes
Breast-MammaryTissue	395	ISYNA1	ENSG00000105655.18	19	0.000174599	0.00314278	18	0.00707508	Yes	Yes
Breast-MammaryTissue	395	ELL	ENSG00000105656.12	19	0.000942478	0.0179071	19	0.0250656	Yes	No
Breast-MammaryTissue	395	FKBP8	ENSG00000105701.15	19	0.000929184	0.0167253	18	0.0238251	Yes	No
Breast-MammaryTissue	395	KXD1	ENSG00000105700.10	19	2.69219e-06	4.84595e-05	18	0.000217074	Yes	Yes
Breast-MammaryTissue	395	UBA52	ENSG00000221983.7	19	0.000135638	0.00244148	18	0.00583956	Yes	Yes
Breast-MammaryTissue	395	CRLF1	ENSG00000006016.10	19	1.66972e-06	3.00549e-05	18	0.000141534	Yes	Yes
Breast-MammaryTissue	395	C19orf60	ENSG00000006015.17	19	7.44643e-05	0.00134036	18	0.00369188	Yes	Yes
Breast-MammaryTissue	395	TMEM59L	ENSG00000105696.8	19	0.000297448	0.00505661	17	0.010096	Yes	No
Breast-MammaryTissue	395	KLHL26	ENSG00000167487.11	19	0.000110428	0.00187728	17	0.00477542	Yes	Yes
Breast-MammaryTissue	395	CRTC1	ENSG00000105662.15	19	0.00204081	0.0367347	18	0.0433277	Yes	No
Breast-MammaryTissue	395	COMP	ENSG00000105664.10	19	0.000235721	0.00400725	17	0.00849689	Yes	Yes
Breast-MammaryTissue	395	UPF1	ENSG00000005007.12	19	0.00104733	0.0167573	16	0.0238535	Yes	No
Breast-MammaryTissue	395	CERS1	ENSG00000223802.7	19	0.00120635	0.0193016	16	0.0264441	Yes	No
Breast-MammaryTissue	395	COPE	ENSG00000105669.13	19	0.00107649	0.0172239	16	0.0243381	Yes	No
Breast-MammaryTissue	395	DDX49	ENSG00000105671.11	19	0.00185185	0.0296296	16	0.0365645	Yes	No
Breast-MammaryTissue	395	HOMER3	ENSG00000051128.18	19	0.000504997	0.00807995	16	0.0140647	Yes	No
Breast-MammaryTissue	395	SUGP2	ENSG00000064607.16	19	0.00337279	0.0573375	17	0.0628198	No	No
Breast-MammaryTissue	395	ARMC6	ENSG00000105676.13	19	0.00565879	0.0961995	17	0.0995483	No	No
Breast-MammaryTissue	395	SLC25A42	ENSG00000181035.13	19	0.000585917	0.00996059	17	0.0162725	Yes	No
Breast-MammaryTissue	395	TMEM161A	ENSG00000064545.14	19	7.40494e-05	0.00118479	16	0.00335191	Yes	Yes
Breast-MammaryTissue	395	MEF2B	ENSG00000213999.15	19	0.000822595	0.0131615	16	0.0199681	Yes	No
Breast-MammaryTissue	395	BORCS8	ENSG00000254901.7	19	5.89435e-11	9.43097e-10	16	9.03923e-09	Yes	Yes
Breast-MammaryTissue	395	RFXANK	ENSG00000064490.13	19	0.00625139	0.100022	16	0.103203	No	No
Breast-MammaryTissue	395	NR2C2AP	ENSG00000184162.14	19	0.00527563	0.0844101	16	0.088379	No	No
Breast-MammaryTissue	395	HAPLN4	ENSG00000187664.8	19	1.31676e-13	2.10682e-12	16	2.70083e-11	Yes	Yes
Breast-MammaryTissue	395	TM6SF2	ENSG00000213996.12	19	4.33232e-08	6.93171e-07	16	4.45541e-06	Yes	Yes
Breast-MammaryTissue	395	SUGP1	ENSG00000105705.15	19	0.00250701	0.0401122	16	0.0465033	Yes	No
Breast-MammaryTissue	395	MAU2	ENSG00000129933.20	19	0.000928498	0.014856	16	0.0218342	Yes	No
Breast-MammaryTissue	395	GATAD2A	ENSG00000167491.17	19	0.000513826	0.00924888	18	0.0154343	Yes	No
Breast-MammaryTissue	395	TSSK6	ENSG00000178093.13	19	3.25182e-05	0.00055281	17	0.00180489	Yes	Yes
Breast-MammaryTissue	395	NDUFA13	ENSG00000186010.18	19	0.00256755	0.046216	18	0.0523628	No	No
Breast-MammaryTissue	395	YJEFN3	ENSG00000250067.11	19	4.65403e-13	8.37725e-12	18	1.01273e-10	Yes	Yes
Breast-MammaryTissue	395	CILP2	ENSG00000160161.9	19	1.22985e-06	2.21374e-05	18	0.000107174	Yes	Yes
Breast-MammaryTissue	395	PBX4	ENSG00000105717.13	19	0.00393515	0.0747678	19	0.0792908	No	No
Breast-MammaryTissue	395	LPAR2	ENSG00000064547.13	19	8.56383e-06	0.000162713	19	0.000636777	Yes	Yes
Breast-MammaryTissue	395	GMIP	ENSG00000089639.10	19	0.000518079	0.00984349	19	0.0161377	Yes	No
Breast-MammaryTissue	395	ATP13A1	ENSG00000105726.16	19	0.000490679	0.00981357	20	0.0161144	Yes	No
Breast-MammaryTissue	395	ZNF101	ENSG00000181896.11	19	0.0026279	0.0525579	20	0.0582574	No	No
Breast-MammaryTissue	395	ZNF14	ENSG00000105708.8	19	5.80794e-06	0.000116159	20	0.000474506	Yes	Yes
Breast-MammaryTissue	395	LINC00663	ENSG00000266904.5	19	4.25953e-08	8.94502e-07	21	5.63033e-06	Yes	Yes
Breast-MammaryTissue	395	ZNF506	ENSG00000081665.13	19	5.50268e-12	1.21059e-10	22	1.29701e-09	Yes	Yes
Breast-MammaryTissue	395	ZNF253	ENSG00000256771.3	19	0.00349477	0.0838745	24	0.0878831	No	No
Breast-MammaryTissue	395	ZNF93	ENSG00000184635.14	19	3.22605e-05	0.000774251	24	0.00238053	Yes	Yes
Breast-MammaryTissue	395	ZNF682	ENSG00000197124.11	19	1.98993e-06	4.97483e-05	25	0.000222362	Yes	Yes
Breast-MammaryTissue	395	ZNF90	ENSG00000213988.10	19	6.34071e-05	0.00164859	26	0.00431354	Yes	Yes
Breast-MammaryTissue	395	ZNF486	ENSG00000256229.7	19	0.000868364	0.0217091	25	0.0288496	Yes	No
Breast-MammaryTissue	395	ZNF737	ENSG00000237440.8	19	0.000493559	0.0133261	27	0.0201557	Yes	No
Breast-MammaryTissue	395	ZNF626	ENSG00000188171.15	19	3.4874e-05	0.00101135	29	0.00295455	Yes	Yes
Breast-MammaryTissue	395	CTD-2626G11.2	ENSG00000268416.1	19	0.000570032	0.017101	30	0.0242107	Yes	No
Breast-MammaryTissue	395	ZNF66	ENSG00000160229.11	19	3.9777e-12	1.19331e-10	30	1.28147e-09	Yes	Yes
Breast-MammaryTissue	395	ZNF85	ENSG00000105750.14	19	1.12913e-06	3.50031e-05	31	0.000161712	Yes	Yes
Breast-MammaryTissue	395	ZNF430	ENSG00000118620.12	19	4.2962e-05	0.00133182	31	0.00367437	Yes	Yes
Breast-MammaryTissue	395	ZNF714	ENSG00000160352.15	19	4.10607e-05	0.00127288	31	0.00354793	Yes	Yes
Breast-MammaryTissue	395	ZNF431	ENSG00000196705.8	19	5.66749e-14	1.75692e-12	31	2.26803e-11	Yes	Yes
Breast-MammaryTissue	395	ZNF708	ENSG00000182141.10	19	1.01763e-10	3.15467e-09	31	2.84908e-08	Yes	Yes
Breast-MammaryTissue	395	ZNF738	ENSG00000172687.13	19	2.66651e-15	8.26617e-14	31	1.19963e-12	Yes	Yes
Breast-MammaryTissue	395	ZNF493	ENSG00000196268.11	19	0.000582063	0.0174619	30	0.0245822	Yes	No
Breast-MammaryTissue	395	LINC00664	ENSG00000268658.5	19	8.75156e-18	2.62547e-16	30	4.67369e-15	Yes	Yes
Breast-MammaryTissue	395	ZNF429	ENSG00000197013.9	19	8.97768e-16	2.6933e-14	30	4.08197e-13	Yes	Yes
Breast-MammaryTissue	395	RP11-678G14.3	ENSG00000268555.1	19	1.27872e-32	3.70828e-31	29	1.75525e-29	Yes	Yes
Breast-MammaryTissue	395	ZNF100	ENSG00000197020.10	19	1.90425e-81	5.71276e-80	30	2.8502e-77	Yes	Yes
Breast-MammaryTissue	395	ZNF43	ENSG00000198521.11	19	6.19836e-05	0.00179752	29	0.00461763	Yes	Yes
Breast-MammaryTissue	395	ZNF208	ENSG00000160321.14	19	7.53903e-09	2.03554e-07	27	1.42011e-06	Yes	Yes
Breast-MammaryTissue	395	ZNF257	ENSG00000197134.11	19	1.06643e-20	2.77271e-19	26	6.17422e-18	Yes	Yes
Breast-MammaryTissue	395	ZNF676	ENSG00000196109.6	19	7.65256e-05	0.00191314	25	0.00484452	Yes	Yes
Breast-MammaryTissue	395	ZNF98	ENSG00000197360.9	19	1.14537e-19	3.09249e-18	27	6.45785e-17	Yes	Yes
Breast-MammaryTissue	395	AC025811.3	ENSG00000270947.1	19	3.28948e-05	0.00082237	25	0.00249975	Yes	Yes
Breast-MammaryTissue	395	ZNF492	ENSG00000229676.2	19	4.33479e-08	1.0837e-06	25	6.72891e-06	Yes	Yes
Breast-MammaryTissue	395	ZNF99	ENSG00000213973.8	19	1.00109e-06	2.3025e-05	23	0.000111035	Yes	Yes
Breast-MammaryTissue	395	ZNF728	ENSG00000269067.1	19	0.00372975	0.0820546	22	0.0861228	No	No
Breast-MammaryTissue	395	CTD-2291D10.4	ENSG00000267886.1	19	6.40514e-05	0.00140913	22	0.00383892	Yes	Yes
Breast-MammaryTissue	395	ZNF730	ENSG00000183850.13	19	3.16133e-06	6.95492e-05	22	0.000300322	Yes	Yes
Breast-MammaryTissue	395	ZNF724	ENSG00000196081.9	19	3.14825e-05	0.000692614	22	0.00217369	Yes	Yes
Breast-MammaryTissue	395	ZNF91	ENSG00000167232.13	19	0.000337684	0.00810441	24	0.0140953	Yes	No
Breast-MammaryTissue	395	ZNF675	ENSG00000197372.9	19	2.3712e-07	5.21664e-06	22	2.88234e-05	Yes	Yes
Breast-MammaryTissue	395	ZNF681	ENSG00000196172.9	19	9.45045e-09	1.70108e-07	18	1.19901e-06	Yes	Yes
Breast-MammaryTissue	395	RP11-255H23.4	ENSG00000267924.1	19	0.00440199	0.0748338	17	0.0793516	No	No
Breast-MammaryTissue	395	ZNF726	ENSG00000213967.10	19	8.72193e-07	1.30829e-05	15	6.66419e-05	Yes	Yes
Breast-MammaryTissue	395	ZNF254	ENSG00000213096.10	19	0.00049095	0.0068733	14	0.0125607	Yes	No
Breast-MammaryTissue	395	CTD-2017D11.1	ENSG00000268362.5	19	5.50558e-54	7.70782e-53	14	1.18572e-50	Yes	Yes
Breast-MammaryTissue	395	CTD-2027I19.3	ENSG00000276030.1	19	0.00589751	0.0825651	14	0.0866094	No	No
Breast-MammaryTissue	395	LINC00662	ENSG00000261824.6	19	3.89145e-09	7.39376e-08	19	5.48588e-07	Yes	Yes
Breast-MammaryTissue	395	CTC-459F4.1	ENSG00000261770.1	19	3.39691e-68	6.45414e-67	19	1.83297e-64	Yes	Yes
Breast-MammaryTissue	395	CTC-459F4.3	ENSG00000267575.6	19	2.41668e-12	5.3167e-11	22	5.95548e-10	Yes	Yes
Breast-MammaryTissue	395	LINC01532	ENSG00000267014.5	19	0.00149069	0.0372672	25	0.0438213	Yes	No
Breast-MammaryTissue	395	UQCRFS1	ENSG00000169021.5	19	0.00166387	0.039933	24	0.0463333	Yes	No
Breast-MammaryTissue	395	CTB-32O4.2	ENSG00000267498.1	19	0.000710559	0.0170534	24	0.0241601	Yes	No
Breast-MammaryTissue	395	CTB-32O4.3	ENSG00000276251.1	19	0.00157709	0.0378503	24	0.0443635	Yes	No
Breast-MammaryTissue	395	POP4	ENSG00000105171.9	19	0.00211621	0.0444405	21	0.050634	No	No
Breast-MammaryTissue	395	PLEKHF1	ENSG00000166289.5	19	0.00158578	0.0348873	22	0.0415791	Yes	No
Breast-MammaryTissue	395	C19orf12	ENSG00000131943.17	19	0.000300111	0.00660244	22	0.0122174	Yes	No
Breast-MammaryTissue	395	CCNE1	ENSG00000105173.13	19	0.000101015	0.00212131	21	0.00523171	Yes	Yes
Breast-MammaryTissue	395	URI1	ENSG00000105176.17	19	0.000176971	0.00353941	20	0.00774142	Yes	Yes
Breast-MammaryTissue	395	CTC-448F2.4	ENSG00000267006.1	19	0.00365178	0.0693837	19	0.0741733	No	No
Breast-MammaryTissue	395	ZNF536	ENSG00000198597.8	19	0.00261863	0.0549912	21	0.0606306	No	No
Breast-MammaryTissue	395	TSHZ3	ENSG00000121297.6	19	0.000229091	0.00343636	15	0.00757074	Yes	Yes
Breast-MammaryTissue	395	ZNF507	ENSG00000168813.16	19	6.05943e-07	1.15129e-05	19	5.92331e-05	Yes	Yes
Breast-MammaryTissue	395	DPY19L3	ENSG00000178904.18	19	0.00202418	0.0404836	20	0.0468749	Yes	No
Breast-MammaryTissue	395	PDCD5	ENSG00000105185.11	19	7.58491e-06	0.000144113	19	0.000573347	Yes	Yes
Breast-MammaryTissue	395	ANKRD27	ENSG00000105186.15	19	0.000135393	0.00270787	20	0.0063211	Yes	Yes
Breast-MammaryTissue	395	RGS9BP	ENSG00000186326.3	19	0.00167401	0.0334802	20	0.0402477	Yes	No
Breast-MammaryTissue	395	CTD-2538C1.2	ENSG00000267475.1	19	0.000416039	0.00832077	20	0.0143394	Yes	No
Breast-MammaryTissue	395	NUDT19	ENSG00000213965.3	19	1.4717e-06	2.9434e-05	20	0.000138716	Yes	Yes
Breast-MammaryTissue	395	TDRD12	ENSG00000173809.17	19	3.57224e-05	0.00075017	21	0.00232273	Yes	Yes
Breast-MammaryTissue	395	SLC7A9	ENSG00000021488.12	19	3.13699e-21	6.58768e-20	21	1.5651e-18	Yes	Yes
Breast-MammaryTissue	395	CEP89	ENSG00000121289.17	19	0.000753875	0.0165852	22	0.0236804	Yes	No
Breast-MammaryTissue	395	FAAP24	ENSG00000131944.9	19	4.0103e-18	8.42163e-17	21	1.55775e-15	Yes	Yes
Breast-MammaryTissue	395	RHPN2	ENSG00000131941.7	19	7.57488e-05	0.00166647	22	0.00434814	Yes	Yes
Breast-MammaryTissue	395	GPATCH1	ENSG00000076650.6	19	1.27444e-06	2.67631e-05	21	0.000127233	Yes	Yes
Breast-MammaryTissue	395	WDR88	ENSG00000166359.10	19	4.97169e-15	1.04405e-13	21	1.50455e-12	Yes	Yes
Breast-MammaryTissue	395	LRP3	ENSG00000130881.13	19	1.37789e-05	0.000289357	21	0.00104572	Yes	Yes
Breast-MammaryTissue	395	SLC7A10	ENSG00000130876.11	19	0.000184166	0.00386749	21	0.0082718	Yes	Yes
Breast-MammaryTissue	395	CEBPA	ENSG00000245848.2	19	6.89105e-05	0.00144712	21	0.00391584	Yes	Yes
Breast-MammaryTissue	395	CTD-2540B15.9	ENSG00000267130.1	19	0.00221058	0.0464221	21	0.0525447	No	No
Breast-MammaryTissue	395	CEBPG	ENSG00000153879.8	19	0.000719836	0.0151166	21	0.0221189	Yes	No
Breast-MammaryTissue	395	PEPD	ENSG00000124299.13	19	4.06347e-17	8.93963e-16	22	1.53369e-14	Yes	Yes
Breast-MammaryTissue	395	CHST8	ENSG00000124302.12	19	1.15912e-09	2.66597e-08	23	2.11581e-07	Yes	Yes
Breast-MammaryTissue	395	KCTD15	ENSG00000153885.14	19	0.000645955	0.0135651	21	0.0204234	Yes	No
Breast-MammaryTissue	395	CTC-526N19.1	ENSG00000277013.1	19	0.000576029	0.0115206	20	0.0181057	Yes	No
Breast-MammaryTissue	395	LSM14A	ENSG00000257103.8	19	0.0013975	0.0293475	21	0.0362912	Yes	No
Breast-MammaryTissue	395	KIAA0355	ENSG00000166398.12	19	0.000851937	0.0178907	21	0.0250445	Yes	No
Breast-MammaryTissue	395	GPI	ENSG00000105220.14	19	0.000218978	0.00459853	21	0.00940855	Yes	Yes
Breast-MammaryTissue	395	PDCD2L	ENSG00000126249.7	19	6.3693e-05	0.00127386	20	0.00354843	Yes	Yes
Breast-MammaryTissue	395	UBA2	ENSG00000126261.12	19	0.000598083	0.0125597	21	0.0192905	Yes	No
Breast-MammaryTissue	395	WTIP	ENSG00000142279.12	19	0.00172613	0.0345225	20	0.0412376	Yes	No
Breast-MammaryTissue	395	SCGB1B2P	ENSG00000268751.1	19	0.000345712	0.00691423	20	0.0126066	Yes	No
Breast-MammaryTissue	395	SCGB2B2	ENSG00000205209.7	19	0.000146475	0.0029295	20	0.0067195	Yes	Yes
Breast-MammaryTissue	395	ZNF302	ENSG00000089335.20	19	4.84337e-12	9.68675e-11	20	1.05373e-09	Yes	Yes
Breast-MammaryTissue	395	CTD-2553L13.10	ENSG00000274104.1	19	0.000190489	0.00380977	20	0.00817487	Yes	Yes
Breast-MammaryTissue	395	ZNF181	ENSG00000197841.14	19	5.39753e-19	1.07951e-17	20	2.16135e-16	Yes	Yes
Breast-MammaryTissue	395	ZNF599	ENSG00000153896.17	19	0.00216407	0.0432814	20	0.0495466	Yes	No
Breast-MammaryTissue	395	LINC01801	ENSG00000267767.2	19	0.000834604	0.0166921	20	0.0237851	Yes	No
Breast-MammaryTissue	395	CTC-523E23.1	ENSG00000261754.2	19	3.88268e-07	7.76537e-06	20	4.12152e-05	Yes	Yes
Breast-MammaryTissue	395	CTC-523E23.5	ENSG00000269086.2	19	3.50086e-08	7.00172e-07	20	4.49259e-06	Yes	Yes
Breast-MammaryTissue	395	CTC-523E23.11	ENSG00000271109.1	19	3.22601e-12	6.45203e-11	20	7.16633e-10	Yes	Yes
Breast-MammaryTissue	395	ZNF30-AS1	ENSG00000270876.1	19	0.000817512	0.0155327	19	0.0225739	Yes	No
Breast-MammaryTissue	395	ZNF30	ENSG00000168661.14	19	5.31814e-12	1.01045e-10	19	1.09529e-09	Yes	Yes
Breast-MammaryTissue	395	ZNF792	ENSG00000180884.9	19	8.14849e-12	1.54821e-10	19	1.63408e-09	Yes	Yes
Breast-MammaryTissue	395	GRAMD1A	ENSG00000089351.14	19	9.39578e-08	1.7852e-06	19	1.06477e-05	Yes	Yes
Breast-MammaryTissue	395	SCN1B	ENSG00000105711.11	19	5.11163e-05	0.000971209	19	0.00285622	Yes	Yes
Breast-MammaryTissue	395	HPN	ENSG00000105707.13	19	0.000795379	0.0151122	19	0.0221147	Yes	No
Breast-MammaryTissue	395	CTD-2527I21.15	ENSG00000179066.7	19	0.00105556	0.0200556	19	0.0272033	Yes	No
Breast-MammaryTissue	395	FXYD3	ENSG00000089356.18	19	0.000182502	0.00346753	19	0.00761487	Yes	Yes
Breast-MammaryTissue	395	LGI4	ENSG00000153902.13	19	0.00635947	0.12083	19	0.123397	No	No
Breast-MammaryTissue	395	FXYD1	ENSG00000266964.5	19	0.000882094	0.0167598	19	0.0238539	Yes	No
Breast-MammaryTissue	395	FXYD7	ENSG00000221946.7	19	0.00084083	0.0159758	19	0.0230272	Yes	No
Breast-MammaryTissue	395	FXYD5	ENSG00000089327.14	19	4.22995e-13	8.03691e-12	19	9.74139e-11	Yes	Yes
Breast-MammaryTissue	395	FAM187B	ENSG00000177558.3	19	0.00175832	0.0334082	19	0.0401768	Yes	No
Breast-MammaryTissue	395	LSR	ENSG00000105699.16	19	1.79532e-16	3.41111e-15	19	5.54306e-14	Yes	Yes
Breast-MammaryTissue	395	USF2	ENSG00000105698.15	19	0.000736142	0.0139867	19	0.0208989	Yes	No
Breast-MammaryTissue	395	HAMP	ENSG00000105697.7	19	0.00467537	0.088832	19	0.0925835	No	No
Breast-MammaryTissue	395	MAG	ENSG00000105695.14	19	2.23197e-22	4.24073e-21	19	1.09949e-19	Yes	Yes
Breast-MammaryTissue	395	CD22	ENSG00000012124.16	19	3.55409e-21	6.75278e-20	19	1.60227e-18	Yes	Yes
Breast-MammaryTissue	395	FFAR1	ENSG00000126266.3	19	8.36374e-12	1.58911e-10	19	1.67437e-09	Yes	Yes
Breast-MammaryTissue	395	FFAR3	ENSG00000185897.6	19	0.000645778	0.0122698	19	0.0189619	Yes	No
Breast-MammaryTissue	395	GPR42	ENSG00000126251.6	19	1.94875e-06	3.70262e-05	19	0.000170068	Yes	Yes
Breast-MammaryTissue	395	AC002511.2	ENSG00000233214.1	19	0.000273824	0.00520265	19	0.0103026	Yes	No
Breast-MammaryTissue	395	AC002511.3	ENSG00000232680.2	19	0.000572185	0.0108715	19	0.0173606	Yes	No
Breast-MammaryTissue	395	FFAR2	ENSG00000126262.4	19	0.0061466	0.116785	19	0.119498	No	No
Breast-MammaryTissue	395	KRTDAP	ENSG00000188508.10	19	0.000715299	0.0135907	19	0.0204503	Yes	No
Breast-MammaryTissue	395	DMKN	ENSG00000161249.20	19	8.94245e-06	0.000169907	19	0.000660728	Yes	Yes
Breast-MammaryTissue	395	SBSN	ENSG00000189001.10	19	0.000316495	0.0060134	19	0.0114535	Yes	No
Breast-MammaryTissue	395	TMEM147	ENSG00000105677.11	19	0.00144827	0.0275172	19	0.0345509	Yes	No
Breast-MammaryTissue	395	ATP4A	ENSG00000105675.8	19	9.98685e-05	0.0018975	19	0.00481284	Yes	Yes
Breast-MammaryTissue	395	HAUS5	ENSG00000249115.8	19	0.000422334	0.00802435	19	0.0140075	Yes	No
Breast-MammaryTissue	395	RBM42	ENSG00000126254.11	19	0.00136958	0.0260221	19	0.0331174	Yes	No
Breast-MammaryTissue	395	ETV2	ENSG00000105672.14	19	0.000452225	0.00859228	19	0.0146661	Yes	No
Breast-MammaryTissue	395	COX6B1	ENSG00000126267.8	19	9.87154e-09	1.87559e-07	19	1.31548e-06	Yes	Yes
Breast-MammaryTissue	395	UPK1A	ENSG00000105668.7	19	1.23383e-08	2.34427e-07	19	1.62567e-06	Yes	Yes
Breast-MammaryTissue	395	ZBTB32	ENSG00000011590.13	19	4.7967e-19	9.11374e-18	19	1.83268e-16	Yes	Yes
Breast-MammaryTissue	395	KMT2B	ENSG00000272333.5	19	8.32066e-05	0.00158093	19	0.00418647	Yes	Yes
Breast-MammaryTissue	395	IGFLR1	ENSG00000126246.9	19	0.000231919	0.00440646	19	0.00912131	Yes	Yes
Breast-MammaryTissue	395	U2AF1L4	ENSG00000161265.14	19	3.65e-21	6.935e-20	19	1.64339e-18	Yes	Yes
Breast-MammaryTissue	395	PSENEN	ENSG00000205155.7	19	0.00158955	0.0302015	19	0.0371086	Yes	No
Breast-MammaryTissue	395	LIN37	ENSG00000267796.7	19	0.000116734	0.00210121	18	0.00519324	Yes	Yes
Breast-MammaryTissue	395	HSPB6	ENSG00000004776.12	19	0.00186068	0.0334922	18	0.0402595	Yes	No
Breast-MammaryTissue	395	PROSER3	ENSG00000167595.14	19	6.93981e-11	1.24917e-09	18	1.17352e-08	Yes	Yes
Breast-MammaryTissue	395	ARHGAP33	ENSG00000004777.18	19	7.44573e-07	1.34023e-05	18	6.81186e-05	Yes	Yes
Breast-MammaryTissue	395	KIRREL2	ENSG00000126259.19	19	0.0093233	0.167819	18	0.169379	No	No
Breast-MammaryTissue	395	APLP1	ENSG00000105290.11	19	0.00102617	0.0184711	18	0.0256277	Yes	No
Breast-MammaryTissue	395	NFKBID	ENSG00000167604.13	19	0.00138944	0.0250098	18	0.0321461	Yes	No
Breast-MammaryTissue	395	HCST	ENSG00000126264.9	19	0.00114722	0.02065	18	0.0277905	Yes	No
Breast-MammaryTissue	395	TYROBP	ENSG00000011600.11	19	0.00364147	0.0655465	18	0.0705244	No	No
Breast-MammaryTissue	395	LRFN3	ENSG00000126243.8	19	7.71901e-05	0.00138942	18	0.00379932	Yes	Yes
Breast-MammaryTissue	395	AF038458.5	ENSG00000267388.1	19	0.00184435	0.0331984	18	0.0399897	Yes	No
Breast-MammaryTissue	395	SDHAF1	ENSG00000205138.3	19	0.00267119	0.0480814	18	0.0540715	No	No
Breast-MammaryTissue	395	SYNE4	ENSG00000181392.14	19	0.00194451	0.0350012	18	0.0416852	Yes	No
Breast-MammaryTissue	395	ALKBH6	ENSG00000239382.10	19	0.000315581	0.00568046	18	0.0109984	Yes	No
Breast-MammaryTissue	395	CLIP3	ENSG00000105270.14	19	3.84436e-09	7.30428e-08	19	5.42822e-07	Yes	Yes
Breast-MammaryTissue	395	THAP8	ENSG00000161277.10	19	0.00070543	0.0134032	19	0.0202407	Yes	No
Breast-MammaryTissue	395	WDR62	ENSG00000075702.16	19	0.000936163	0.0177871	19	0.0249241	Yes	No
Breast-MammaryTissue	395	POLR2I	ENSG00000105258.8	19	0.00253348	0.0456027	18	0.0517441	No	No
Breast-MammaryTissue	395	TBCB	ENSG00000105254.11	19	0.000163511	0.00294319	18	0.00674337	Yes	Yes
Breast-MammaryTissue	395	CAPNS1	ENSG00000126247.10	19	0.00109823	0.0197681	18	0.0269055	Yes	No
Breast-MammaryTissue	395	COX7A1	ENSG00000161281.10	19	3.9199e-08	7.05582e-07	18	4.52259e-06	Yes	Yes
Breast-MammaryTissue	395	ZNF565	ENSG00000196357.11	19	1.87729e-09	3.37912e-08	18	2.63534e-07	Yes	Yes
Breast-MammaryTissue	395	ZNF146	ENSG00000167635.11	19	0.000892372	0.0151703	17	0.0221773	Yes	No
Breast-MammaryTissue	395	CTD-3162L10.1	ENSG00000267053.6	19	7.15969e-05	0.00114555	16	0.00326744	Yes	Yes
Breast-MammaryTissue	395	LINC00665	ENSG00000232677.6	19	7.60432e-11	1.21669e-09	16	1.14592e-08	Yes	Yes
Breast-MammaryTissue	395	ZFP14	ENSG00000142065.13	19	0.000283673	0.00453877	16	0.00932092	Yes	Yes
Breast-MammaryTissue	395	ZFP82	ENSG00000181007.8	19	0.000648345	0.0103735	16	0.0167618	Yes	No
Breast-MammaryTissue	395	ZNF566	ENSG00000186017.14	19	4.77739e-06	7.64382e-05	16	0.00032633	Yes	Yes
Breast-MammaryTissue	395	ZNF260	ENSG00000254004.6	19	5.87454e-05	0.000881181	15	0.00263854	Yes	Yes
Breast-MammaryTissue	395	ZNF529	ENSG00000186020.12	19	2.20312e-05	0.000330468	15	0.00116518	Yes	Yes
Breast-MammaryTissue	395	ZNF382	ENSG00000161298.17	19	0.00562104	0.0843157	15	0.0882851	No	No
Breast-MammaryTissue	395	ZNF461	ENSG00000197808.11	19	2.12911e-06	3.19367e-05	15	0.000149253	Yes	Yes
Breast-MammaryTissue	395	CTD-3234P18.6	ENSG00000276071.1	19	0.0100134	0.150202	15	0.152122	No	No
Breast-MammaryTissue	395	LINC01534	ENSG00000225975.6	19	0.00123496	0.0172895	14	0.0244009	Yes	No
Breast-MammaryTissue	395	ZNF567	ENSG00000189042.13	19	1.62076e-09	2.43114e-08	15	1.94281e-07	Yes	Yes
Breast-MammaryTissue	395	ZNF850	ENSG00000267041.5	19	6.60235e-07	9.90353e-06	15	5.15855e-05	Yes	Yes
Breast-MammaryTissue	395	CTD-2162K18.4	ENSG00000267260.1	19	6.1568e-10	8.61952e-09	14	7.29222e-08	Yes	Yes
Breast-MammaryTissue	395	ZNF790	ENSG00000197863.8	19	0.000106058	0.00159087	15	0.00420527	Yes	Yes
Breast-MammaryTissue	395	ZNF345	ENSG00000251247.10	19	0.00400758	0.0601137	15	0.065442	No	No
Breast-MammaryTissue	395	ZNF829	ENSG00000185869.14	19	0.00808364	0.113171	14	0.115973	No	No
Breast-MammaryTissue	395	ZNF568	ENSG00000198453.12	19	0.0001735	0.0026025	15	0.00613627	Yes	Yes
Breast-MammaryTissue	395	ZNF420	ENSG00000197050.10	19	0.0316508	0.506412	16	0.506495	No	No
Breast-MammaryTissue	395	ZNF585A	ENSG00000196967.10	19	9.59026e-05	0.00153444	16	0.00409446	Yes	Yes
Breast-MammaryTissue	395	ZNF585B	ENSG00000245680.9	19	2.29861e-05	0.000344791	15	0.00120982	Yes	Yes
Breast-MammaryTissue	395	ZNF383	ENSG00000188283.11	19	0.000805746	0.0120862	15	0.0187472	Yes	No
Breast-MammaryTissue	395	LINC01535	ENSG00000226686.7	19	1.85341e-42	2.78011e-41	15	2.38702e-39	Yes	Yes
Breast-MammaryTissue	395	CTD-3220F14.1	ENSG00000267605.5	19	1.44531e-05	0.000216797	15	0.000816249	Yes	Yes
Breast-MammaryTissue	395	HKR1	ENSG00000181666.17	19	0.00544851	0.0871762	16	0.0910119	No	No
Breast-MammaryTissue	395	ZNF527	ENSG00000189164.14	19	0.00262411	0.0393616	15	0.0457855	Yes	No
Breast-MammaryTissue	395	ZNF569	ENSG00000196437.10	19	0.00133475	0.0200213	15	0.027176	Yes	No
Breast-MammaryTissue	395	ZNF570	ENSG00000171827.10	19	0.000672052	0.0100808	15	0.0164112	Yes	No
Breast-MammaryTissue	395	ZNF793	ENSG00000188227.12	19	2.73238e-08	4.09857e-07	15	2.73633e-06	Yes	Yes
Breast-MammaryTissue	395	ZNF571	ENSG00000180479.13	19	0.000128695	0.00193042	15	0.00487641	Yes	Yes
Breast-MammaryTissue	395	ZNF540	ENSG00000171817.16	19	0.0101014	0.151521	15	0.153399	No	No
Breast-MammaryTissue	395	ZFP30	ENSG00000120784.15	19	6.2694e-05	0.00094041	15	0.00278205	Yes	Yes
Breast-MammaryTissue	395	ZNF781	ENSG00000196381.10	19	4.38326e-16	6.57489e-15	15	1.04362e-13	Yes	Yes
Breast-MammaryTissue	395	ZNF607	ENSG00000198182.12	19	2.21547e-05	0.00033232	15	0.00117073	Yes	Yes
Breast-MammaryTissue	395	CTD-2528L19.6	ENSG00000267152.1	19	0.00161977	0.0242966	15	0.0314394	Yes	No
Breast-MammaryTissue	395	ZNF573	ENSG00000189144.13	19	0.00196092	0.0313748	16	0.0382523	Yes	No
Breast-MammaryTissue	395	SIPA1L3	ENSG00000105738.10	19	0.00195547	0.0391094	20	0.0455553	Yes	No
Breast-MammaryTissue	395	DPF1	ENSG00000011332.19	19	0.000119543	0.00203222	17	0.00506733	Yes	Yes
Breast-MammaryTissue	395	SPINT2	ENSG00000167642.12	19	1.73948e-06	2.95712e-05	17	0.000139292	Yes	Yes
Breast-MammaryTissue	395	PPP1R14A	ENSG00000167641.10	19	7.19968e-05	0.00122394	17	0.00343897	Yes	Yes
Breast-MammaryTissue	395	C19orf33	ENSG00000167644.11	19	1.51547e-19	2.5763e-18	17	5.42286e-17	Yes	Yes
Breast-MammaryTissue	395	YIF1B	ENSG00000167645.16	19	0.000326035	0.0055426	17	0.0108157	Yes	No
Breast-MammaryTissue	395	KCNK6	ENSG00000099337.4	19	0.00121341	0.020628	17	0.0277728	Yes	No
Breast-MammaryTissue	395	CATSPERG	ENSG00000099338.22	19	1.86543e-08	3.17123e-07	17	2.15066e-06	Yes	Yes
Breast-MammaryTissue	395	PSMD8	ENSG00000099341.11	19	0.0149362	0.253916	17	0.254633	No	No
Breast-MammaryTissue	395	GGN	ENSG00000179168.14	19	0.000447815	0.00761285	17	0.0134714	Yes	No
Breast-MammaryTissue	395	SPRED3	ENSG00000188766.12	19	8.91843e-05	0.00151613	17	0.00405621	Yes	Yes
Breast-MammaryTissue	395	FAM98C	ENSG00000130244.12	19	0.000666041	0.0113227	17	0.017879	Yes	No
Breast-MammaryTissue	395	RASGRP4	ENSG00000171777.15	19	0.0164018	0.27883	17	0.279329	No	No
Breast-MammaryTissue	395	RYR1	ENSG00000196218.12	19	0.00117834	0.0212102	18	0.0283577	Yes	No
Breast-MammaryTissue	395	MAP4K1	ENSG00000104814.12	19	2.23338e-06	4.02008e-05	18	0.000183418	Yes	Yes
Breast-MammaryTissue	395	EIF3K	ENSG00000178982.9	19	9.12825e-06	0.000164308	18	0.000642341	Yes	Yes
Breast-MammaryTissue	395	ACTN4	ENSG00000130402.11	19	0.000142012	0.00269823	19	0.00630339	Yes	Yes
Breast-MammaryTissue	395	CAPN12	ENSG00000182472.8	19	5.22653e-21	9.93041e-20	19	2.30585e-18	Yes	Yes
Breast-MammaryTissue	395	LGALS7	ENSG00000205076.4	19	1.27259e-28	2.41793e-27	19	9.16529e-26	Yes	Yes
Breast-MammaryTissue	395	LGALS7B	ENSG00000178934.4	19	7.30437e-15	1.38783e-13	19	1.97833e-12	Yes	Yes
Breast-MammaryTissue	395	LGALS4	ENSG00000171747.8	19	6.94714e-07	1.31996e-05	19	6.7162e-05	Yes	Yes
Breast-MammaryTissue	395	ECH1	ENSG00000104823.8	19	0.0005258	0.0099902	19	0.0163073	Yes	No
Breast-MammaryTissue	395	HNRNPL	ENSG00000104824.16	19	0.000514417	0.00977392	19	0.0160691	Yes	No
Breast-MammaryTissue	395	RINL	ENSG00000187994.13	19	9.31088e-05	0.00176907	19	0.0045534	Yes	Yes
Breast-MammaryTissue	395	SIRT2	ENSG00000068903.19	19	0.0018754	0.0356326	19	0.0422926	Yes	No
Breast-MammaryTissue	395	NFKBIB	ENSG00000104825.16	19	0.000582968	0.0110764	19	0.017604	Yes	No
Breast-MammaryTissue	395	CCER2	ENSG00000262484.1	19	8.36122e-05	0.00158863	19	0.00420145	Yes	Yes
Breast-MammaryTissue	395	SARS2	ENSG00000104835.14	19	1.62776e-16	3.09275e-15	19	5.06137e-14	Yes	Yes
Breast-MammaryTissue	395	MRPS12	ENSG00000128626.11	19	0.000106139	0.00201665	19	0.00503821	Yes	Yes
Breast-MammaryTissue	395	CTC-360G5.9	ENSG00000269486.2	19	3.87975e-13	7.37152e-12	19	8.97613e-11	Yes	Yes
Breast-MammaryTissue	395	FBXO17	ENSG00000269190.5	19	1.59255e-09	3.02585e-08	19	2.37387e-07	Yes	Yes
Breast-MammaryTissue	395	FBXO27	ENSG00000161243.8	19	2.4886e-07	4.72833e-06	19	2.63383e-05	Yes	Yes
Breast-MammaryTissue	395	ACP7	ENSG00000183760.10	19	2.47849e-05	0.000446128	18	0.00150696	Yes	Yes
Breast-MammaryTissue	395	PAK4	ENSG00000130669.17	19	8.37032e-10	1.50666e-08	18	1.23503e-07	Yes	Yes
Breast-MammaryTissue	395	NCCRP1	ENSG00000188505.4	19	7.22195e-11	1.29995e-09	18	1.21627e-08	Yes	Yes
Breast-MammaryTissue	395	SYCN	ENSG00000179751.6	19	0.00118167	0.02127	18	0.0284072	Yes	No
Breast-MammaryTissue	395	LRFN1	ENSG00000128011.4	19	0.000207571	0.0035287	17	0.00771981	Yes	Yes
Breast-MammaryTissue	395	GMFG	ENSG00000130755.12	19	0.000257885	0.00438404	17	0.00909217	Yes	Yes
Breast-MammaryTissue	395	CTC-246B18.10	ENSG00000269246.1	19	5.82859e-05	0.00099086	17	0.00290522	Yes	Yes
Breast-MammaryTissue	395	SAMD4B	ENSG00000179134.15	19	0.000512544	0.00922578	18	0.0154084	Yes	No
Breast-MammaryTissue	395	PAF1	ENSG00000006712.14	19	0.00030489	0.00518313	17	0.0102761	Yes	No
Breast-MammaryTissue	395	MED29	ENSG00000063322.13	19	0.000174304	0.00296317	17	0.00677484	Yes	Yes
Breast-MammaryTissue	395	ZFP36	ENSG00000128016.5	19	6.59725e-05	0.00112153	17	0.00321234	Yes	Yes
Breast-MammaryTissue	395	PLEKHG2	ENSG00000090924.14	19	7.95048e-05	0.00135158	17	0.00371681	Yes	Yes
Breast-MammaryTissue	395	RPS16	ENSG00000105193.8	19	3.09972e-06	5.26953e-05	17	0.000234512	Yes	Yes
Breast-MammaryTissue	395	SUPT5H	ENSG00000196235.13	19	0.000244624	0.00440324	18	0.00911891	Yes	Yes
Breast-MammaryTissue	395	TIMM50	ENSG00000105197.10	19	0.00102095	0.0183772	18	0.0255345	Yes	No
Breast-MammaryTissue	395	DLL3	ENSG00000090932.10	19	0.0123723	0.210329	17	0.21129	No	No
Breast-MammaryTissue	395	SELENOV	ENSG00000186838.13	19	0.000201899	0.00343227	17	0.00756444	Yes	Yes
Breast-MammaryTissue	395	EID2B	ENSG00000176401.5	19	0.000160361	0.00272613	17	0.00634688	Yes	Yes
Breast-MammaryTissue	395	EID2	ENSG00000176396.10	19	0.000344115	0.00584995	17	0.0112408	Yes	No
Breast-MammaryTissue	395	CLC	ENSG00000105205.6	19	0.000821533	0.0147876	18	0.0217548	Yes	No
Breast-MammaryTissue	395	LLNLR-268E12.1	ENSG00000276445.1	19	0.00596018	0.101323	17	0.104458	No	No
Breast-MammaryTissue	395	DYRK1B	ENSG00000105204.13	19	0.000331935	0.00564289	17	0.0109466	Yes	No
Breast-MammaryTissue	395	FBL	ENSG00000105202.8	19	0.000487612	0.00828941	17	0.0143025	Yes	No
Breast-MammaryTissue	395	FCGBP	ENSG00000275395.4	19	0.000315143	0.00567257	18	0.010989	Yes	No
Breast-MammaryTissue	395	PSMC4	ENSG00000013275.7	19	0.00166286	0.0299315	18	0.0368701	Yes	No
Breast-MammaryTissue	395	ZNF546	ENSG00000187187.13	19	0.0012557	0.0226027	18	0.0297538	Yes	No
Breast-MammaryTissue	395	ZNF780B	ENSG00000128000.15	19	0.0031549	0.0567882	18	0.0622808	No	No
Breast-MammaryTissue	395	ZNF780A	ENSG00000197782.14	19	6.33608e-31	1.07713e-29	17	4.64577e-28	Yes	Yes
Breast-MammaryTissue	395	MAP3K10	ENSG00000130758.7	19	1.1107e-16	1.99925e-15	18	3.31294e-14	Yes	Yes
Breast-MammaryTissue	395	TTC9B	ENSG00000174521.7	19	0.000593497	0.0106829	18	0.017135	Yes	No
Breast-MammaryTissue	395	CNTD2	ENSG00000105219.8	19	0.00056102	0.0100984	18	0.0164344	Yes	No
Breast-MammaryTissue	395	AKT2	ENSG00000105221.16	19	0.00193186	0.0347735	18	0.0414701	Yes	No
Breast-MammaryTissue	395	C19orf47	ENSG00000160392.13	19	7.38998e-08	1.3302e-06	18	8.10143e-06	Yes	Yes
Breast-MammaryTissue	395	PLD3	ENSG00000105223.19	19	7.65452e-05	0.00137781	18	0.0037759	Yes	Yes
Breast-MammaryTissue	395	HIPK4	ENSG00000160396.8	19	5.49584e-08	9.89252e-07	18	6.18827e-06	Yes	Yes
Breast-MammaryTissue	395	PRX	ENSG00000105227.14	19	0.000243911	0.0043904	18	0.00910024	Yes	Yes
Breast-MammaryTissue	395	SERTAD1	ENSG00000197019.4	19	0.00209507	0.0377113	18	0.0442365	Yes	No
Breast-MammaryTissue	395	SERTAD3	ENSG00000167565.12	19	0.000142319	0.00256174	18	0.00606278	Yes	Yes
Breast-MammaryTissue	395	BLVRB	ENSG00000090013.9	19	0.00137377	0.0247279	18	0.0318435	Yes	No
Breast-MammaryTissue	395	SPTBN4	ENSG00000160460.15	19	0.000237979	0.00428362	18	0.00894419	Yes	Yes
Breast-MammaryTissue	395	SHKBP1	ENSG00000160410.14	19	0.000640965	0.0115374	18	0.018124	Yes	No
Breast-MammaryTissue	395	LTBP4	ENSG00000090006.17	19	0.000351521	0.00597585	17	0.0114037	Yes	No
Breast-MammaryTissue	395	NUMBL	ENSG00000105245.9	19	0.00331332	0.0563264	17	0.0618625	No	No
Breast-MammaryTissue	395	COQ8B	ENSG00000123815.11	19	0.000252437	0.00429143	17	0.00895139	Yes	Yes
Breast-MammaryTissue	395	ITPKC	ENSG00000086544.2	19	3.46298e-06	5.88707e-05	17	0.000259554	Yes	Yes
Breast-MammaryTissue	395	C19orf54	ENSG00000188493.14	19	6.39773e-11	1.08761e-09	17	1.03226e-08	Yes	Yes
Breast-MammaryTissue	395	SNRPA	ENSG00000077312.8	19	0.000604635	0.0102788	17	0.0166551	Yes	No
Breast-MammaryTissue	395	MIA	ENSG00000261857.6	19	0.000563002	0.00957104	17	0.0158299	Yes	No
Breast-MammaryTissue	395	RAB4B	ENSG00000167578.17	19	3.08894e-05	0.00049423	16	0.00164151	Yes	Yes
Breast-MammaryTissue	395	EGLN2	ENSG00000269858.5	19	0.00484531	0.0775249	16	0.0819228	No	No
Breast-MammaryTissue	395	CTC-490E21.10	ENSG00000269843.1	19	0.0025961	0.0415375	16	0.047894	Yes	No
Breast-MammaryTissue	395	CYP2A6	ENSG00000255974.7	19	9.17046e-05	0.00146727	16	0.0039585	Yes	Yes
Breast-MammaryTissue	395	CYP2A7	ENSG00000198077.10	19	0.000285168	0.00456269	16	0.00935963	Yes	Yes
Breast-MammaryTissue	395	CYP2S1	ENSG00000167600.13	19	0.00078145	0.0117218	15	0.018319	Yes	No
Breast-MammaryTissue	395	AXL	ENSG00000167601.11	19	1.53896e-05	0.000230845	15	0.000862106	Yes	Yes
Breast-MammaryTissue	395	HNRNPUL1	ENSG00000105323.16	19	0.00173397	0.0260095	15	0.0331106	Yes	No
Breast-MammaryTissue	395	TGFB1	ENSG00000105329.9	19	3.26184e-05	0.000489275	15	0.00162886	Yes	Yes
Breast-MammaryTissue	395	CCDC97	ENSG00000142039.3	19	1.8615e-07	2.79225e-06	15	1.61887e-05	Yes	Yes
Breast-MammaryTissue	395	TMEM91	ENSG00000142046.14	19	1.98031e-13	2.97047e-12	15	3.75582e-11	Yes	Yes
Breast-MammaryTissue	395	B9D2	ENSG00000123810.7	19	6.66976e-05	0.00100046	15	0.00292873	Yes	Yes
Breast-MammaryTissue	395	EXOSC5	ENSG00000077348.8	19	0.000961586	0.0144238	15	0.0213609	Yes	No
Breast-MammaryTissue	395	BCKDHA	ENSG00000248098.11	19	0.0032257	0.0483855	15	0.0543351	No	No
Breast-MammaryTissue	395	B3GNT8	ENSG00000177191.2	19	7.89975e-06	0.000118496	15	0.000482772	Yes	Yes
Breast-MammaryTissue	395	ATP5SL	ENSG00000105341.18	19	0.000267709	0.00401564	15	0.00850588	Yes	Yes
Breast-MammaryTissue	395	ERICH4	ENSG00000204978.2	19	1.0997e-08	1.64955e-07	15	1.16535e-06	Yes	Yes
Breast-MammaryTissue	395	PCAT19	ENSG00000267107.6	19	1.03443e-31	1.55164e-30	15	6.98617e-29	Yes	Yes
Breast-MammaryTissue	395	AC006129.1	ENSG00000268355.1	19	4.43213e-10	6.20498e-09	14	5.35252e-08	Yes	Yes
Breast-MammaryTissue	395	LINC01480	ENSG00000270164.1	19	8.94596e-10	1.25243e-08	14	1.03723e-07	Yes	Yes
Breast-MammaryTissue	395	AC006129.2	ENSG00000268027.5	19	0.00180006	0.0252008	14	0.0323195	Yes	No
Breast-MammaryTissue	395	CEACAM21	ENSG00000007129.17	19	1.5457e-24	2.16397e-23	14	6.51663e-22	Yes	Yes
Breast-MammaryTissue	395	CEACAM4	ENSG00000105352.10	19	1.90742e-06	2.67039e-05	14	0.000127017	Yes	Yes
Breast-MammaryTissue	395	CEACAM7	ENSG00000007306.14	19	0.000924392	0.0129415	14	0.0197053	Yes	No
Breast-MammaryTissue	395	CEACAM5	ENSG00000105388.15	19	0.000744399	0.00967718	13	0.0159543	Yes	No
Breast-MammaryTissue	395	CEACAM6	ENSG00000086548.8	19	0.000249753	0.00349655	14	0.00766582	Yes	Yes
Breast-MammaryTissue	395	CEACAM3	ENSG00000170956.16	19	0.00111095	0.0155533	14	0.0225904	Yes	No
Breast-MammaryTissue	395	RPS19	ENSG00000105372.6	19	0.0128442	0.179819	14	0.181133	No	No
Breast-MammaryTissue	395	CD79A	ENSG00000105369.9	19	0.00163239	0.0228535	14	0.0299968	Yes	No
Breast-MammaryTissue	395	ARHGEF1	ENSG00000076928.17	19	0.00231268	0.0323775	14	0.0391902	Yes	No
Breast-MammaryTissue	395	CTD-2575K13.6	ENSG00000268041.2	19	0.00556013	0.0778419	14	0.0821919	No	No
Breast-MammaryTissue	395	RABAC1	ENSG00000105404.10	19	3.46271e-07	4.84779e-06	14	2.69225e-05	Yes	Yes
Breast-MammaryTissue	395	ATP1A3	ENSG00000105409.16	19	0.000553489	0.00774884	14	0.0136635	Yes	No
Breast-MammaryTissue	395	GRIK5	ENSG00000105737.9	19	0.00144239	0.0216358	15	0.0287667	Yes	No
Breast-MammaryTissue	395	ZNF574	ENSG00000105732.12	19	0.00541854	0.0758595	14	0.0803193	No	No
Breast-MammaryTissue	395	POU2F2	ENSG00000028277.21	19	0.00171305	0.0274087	16	0.0344382	Yes	No
Breast-MammaryTissue	395	DEDD2	ENSG00000160570.13	19	0.00643989	0.0965984	15	0.0999219	No	No
Breast-MammaryTissue	395	ZNF526	ENSG00000167625.10	19	0.00161479	0.0242218	15	0.0313729	Yes	No
Breast-MammaryTissue	395	GSK3A	ENSG00000105723.11	19	0.000731558	0.0109734	15	0.0174839	Yes	No
Breast-MammaryTissue	395	ERF	ENSG00000105722.9	19	0.000507407	0.00761111	15	0.0134696	Yes	No
Breast-MammaryTissue	395	CIC	ENSG00000079432.7	19	4.58438e-05	0.000687656	15	0.00215997	Yes	Yes
Breast-MammaryTissue	395	PAFAH1B3	ENSG00000079462.7	19	3.95659e-05	0.000593488	15	0.00190834	Yes	Yes
Breast-MammaryTissue	395	PRR19	ENSG00000188368.9	19	0.000296947	0.0044542	15	0.00919018	Yes	Yes
Breast-MammaryTissue	395	TMEM145	ENSG00000167619.11	19	0.000310341	0.00465511	15	0.0094996	Yes	Yes
Breast-MammaryTissue	395	MEGF8	ENSG00000105429.12	19	0.00832377	0.13318	16	0.135395	No	No
Breast-MammaryTissue	395	CNFN	ENSG00000105427.9	19	0.00171439	0.0274303	16	0.0344512	Yes	No
Breast-MammaryTissue	395	LIPE	ENSG00000079435.9	19	0.00608663	0.0973861	16	0.100675	No	No
Breast-MammaryTissue	395	CXCL17	ENSG00000189377.8	19	0.00186937	0.02991	16	0.0368509	Yes	No
Breast-MammaryTissue	395	CEACAM1	ENSG00000079385.21	19	0.0015396	0.0246336	16	0.0317465	Yes	No
Breast-MammaryTissue	395	CEACAM8	ENSG00000124469.11	19	0.0014169	0.0226703	16	0.0298136	Yes	No
Breast-MammaryTissue	395	PSG8-AS1	ENSG00000225877.1	19	0.000442954	0.00753021	17	0.0133661	Yes	No
Breast-MammaryTissue	395	PSG4	ENSG00000243137.7	19	4.32502e-43	8.21755e-42	19	7.29307e-40	Yes	Yes
Breast-MammaryTissue	395	CD177	ENSG00000204936.9	19	2.58394e-08	5.16789e-07	20	3.39016e-06	Yes	Yes
Breast-MammaryTissue	395	LYPD3	ENSG00000124466.8	19	1.63041e-06	3.42386e-05	21	0.000158407	Yes	Yes
Breast-MammaryTissue	395	PHLDB3	ENSG00000176531.10	19	3.99537e-08	8.78982e-07	22	5.53978e-06	Yes	Yes
Breast-MammaryTissue	395	ETHE1	ENSG00000105755.7	19	2.99562e-07	6.59036e-06	22	3.55681e-05	Yes	Yes
Breast-MammaryTissue	395	ZNF575	ENSG00000176472.10	19	1.70712e-32	3.75566e-31	22	1.77313e-29	Yes	Yes
Breast-MammaryTissue	395	XRCC1	ENSG00000073050.11	19	0.000129256	0.00284364	22	0.00656005	Yes	Yes
Breast-MammaryTissue	395	PINLYP	ENSG00000234465.10	19	3.00814e-13	6.61791e-12	22	8.10661e-11	Yes	Yes
Breast-MammaryTissue	395	IRGQ	ENSG00000167378.8	19	0.000288135	0.00633897	22	0.0118884	Yes	No
Breast-MammaryTissue	395	ZNF576	ENSG00000124444.15	19	0.0012069	0.0265519	22	0.033627	Yes	No
Breast-MammaryTissue	395	ZNF428	ENSG00000131116.11	19	2.07626e-05	0.000477541	23	0.00159555	Yes	Yes
Breast-MammaryTissue	395	SRRM5	ENSG00000226763.4	19	0.00250155	0.0550341	22	0.0606598	No	No
Breast-MammaryTissue	395	CADM4	ENSG00000105767.2	19	0.000522988	0.0120287	23	0.0186817	Yes	No
Breast-MammaryTissue	395	PLAUR	ENSG00000011422.11	19	0.000971771	0.0223507	23	0.0295046	Yes	No
Breast-MammaryTissue	395	SMG9	ENSG00000105771.13	19	3.75843e-06	8.64438e-05	23	0.000364244	Yes	Yes
Breast-MammaryTissue	395	KCNN4	ENSG00000104783.11	19	0.000215673	0.00496048	23	0.00995439	Yes	Yes
Breast-MammaryTissue	395	AC115522.3	ENSG00000268601.1	19	0.00102637	0.0236065	23	0.0307274	Yes	No
Breast-MammaryTissue	395	LYPD5	ENSG00000159871.14	19	7.59534e-05	0.00174693	23	0.00450899	Yes	Yes
Breast-MammaryTissue	395	ZNF283	ENSG00000167637.16	19	0.00059869	0.0137699	23	0.0206509	Yes	No
Breast-MammaryTissue	395	ZNF404	ENSG00000176222.8	19	7.10905e-19	1.56399e-17	22	3.07796e-16	Yes	Yes
Breast-MammaryTissue	395	RP11-15A1.3	ENSG00000267058.1	19	1.8681e-08	4.10983e-07	22	2.74187e-06	Yes	Yes
Breast-MammaryTissue	395	ZNF45	ENSG00000124459.11	19	1.19452e-06	2.62794e-05	22	0.000125256	Yes	Yes
Breast-MammaryTissue	395	ZNF221	ENSG00000159905.14	19	0.000195618	0.0043036	22	0.00896993	Yes	Yes
Breast-MammaryTissue	395	ZNF155	ENSG00000204920.10	19	1.34185e-32	2.95207e-31	22	1.41179e-29	Yes	Yes
Breast-MammaryTissue	395	ZNF230	ENSG00000159882.12	19	0.000283599	0.00623918	22	0.0117518	Yes	No
Breast-MammaryTissue	395	ZNF222	ENSG00000159885.13	19	0.00153571	0.03225	21	0.0390843	Yes	No
Breast-MammaryTissue	395	ZNF223	ENSG00000178386.12	19	9.18421e-41	1.92868e-39	21	1.4532e-37	Yes	Yes
Breast-MammaryTissue	395	ZNF284	ENSG00000186026.6	19	0.000524104	0.0110062	21	0.017518	Yes	No
Breast-MammaryTissue	395	ZNF224	ENSG00000267680.5	19	0.00201052	0.0422209	21	0.0485516	Yes	No
Breast-MammaryTissue	395	ZNF225	ENSG00000256294.7	19	0.000414087	0.00869584	21	0.0147945	Yes	No
Breast-MammaryTissue	395	ZNF234	ENSG00000263002.7	19	0.00175291	0.0350582	20	0.0417343	Yes	No
Breast-MammaryTissue	395	ZNF226	ENSG00000167380.16	19	7.85649e-05	0.0015713	20	0.00416815	Yes	Yes
Breast-MammaryTissue	395	ZNF227	ENSG00000131115.15	19	0.000317487	0.00634973	20	0.0118968	Yes	No
Breast-MammaryTissue	395	ZNF235	ENSG00000159917.15	19	0.000480028	0.0100806	21	0.0164112	Yes	No
Breast-MammaryTissue	395	ZNF233	ENSG00000159915.12	19	0.000997828	0.0199566	20	0.027106	Yes	No
Breast-MammaryTissue	395	ZNF112	ENSG00000062370.16	19	4.21566e-05	0.000843132	20	0.00254484	Yes	Yes
Breast-MammaryTissue	395	ZNF285	ENSG00000267508.5	19	3.63563e-16	7.27125e-15	20	1.14431e-13	Yes	Yes
Breast-MammaryTissue	395	ZNF229	ENSG00000278318.4	19	2.48111e-06	4.96222e-05	20	0.000221852	Yes	Yes
Breast-MammaryTissue	395	ZNF180	ENSG00000167384.10	19	0.000237893	0.00451996	19	0.00929103	Yes	Yes
Breast-MammaryTissue	395	CEACAM20	ENSG00000273777.4	19	0.000107034	0.00203365	19	0.00506917	Yes	Yes
Breast-MammaryTissue	395	PVR	ENSG00000073008.14	19	8.15832e-07	1.63166e-05	20	8.13409e-05	Yes	Yes
Breast-MammaryTissue	395	CEACAM19	ENSG00000186567.12	19	7.11788e-07	1.42358e-05	20	7.18797e-05	Yes	Yes
Breast-MammaryTissue	395	CEACAM16	ENSG00000213892.11	19	0.000631497	0.0119984	19	0.0186517	Yes	No
Breast-MammaryTissue	395	BCL3	ENSG00000069399.14	19	0.00153618	0.0291874	19	0.036144	Yes	No
Breast-MammaryTissue	395	CBLC	ENSG00000142273.10	19	4.10977e-05	0.000780857	19	0.00239644	Yes	Yes
Breast-MammaryTissue	395	BCAM	ENSG00000187244.10	19	1.00835e-05	0.000191587	19	0.000733907	Yes	Yes
Breast-MammaryTissue	395	NECTIN2	ENSG00000130202.9	19	0.000306947	0.00583199	19	0.0112191	Yes	No
Breast-MammaryTissue	395	TOMM40	ENSG00000130204.12	19	0.000364848	0.00693212	19	0.0126262	Yes	No
Breast-MammaryTissue	395	APOE	ENSG00000130203.9	19	0.00041282	0.00784357	19	0.0137837	Yes	No
Breast-MammaryTissue	395	APOC1	ENSG00000130208.9	19	0.000669631	0.012723	19	0.0194813	Yes	No
Breast-MammaryTissue	395	APOC2	ENSG00000234906.9	19	7.8036e-05	0.00148268	19	0.00398985	Yes	Yes
Breast-MammaryTissue	395	CTB-129P6.11	ENSG00000267114.1	19	0.00201518	0.0382884	19	0.0447854	Yes	No
Breast-MammaryTissue	395	CLPTM1	ENSG00000104853.15	19	8.69678e-05	0.00165239	19	0.00432116	Yes	Yes
Breast-MammaryTissue	395	RELB	ENSG00000104856.13	19	0.000713602	0.0135584	19	0.0204151	Yes	No
Breast-MammaryTissue	395	CLASRP	ENSG00000104859.14	19	0.00133663	0.0253959	19	0.0325088	Yes	No
Breast-MammaryTissue	395	ZNF296	ENSG00000170684.8	19	9.56403e-05	0.00181716	19	0.0046603	Yes	Yes
Breast-MammaryTissue	395	GEMIN7	ENSG00000142252.10	19	4.53518e-14	8.61684e-13	19	1.1485e-11	Yes	Yes
Breast-MammaryTissue	395	PPP1R37	ENSG00000104866.10	19	0.00182214	0.0346206	19	0.0413307	Yes	No
Breast-MammaryTissue	395	NKPD1	ENSG00000179846.9	19	0.000590917	0.0112274	19	0.0177782	Yes	No
Breast-MammaryTissue	395	TRAPPC6A	ENSG00000007255.10	19	2.99491e-05	0.000569032	19	0.00184481	Yes	Yes
Breast-MammaryTissue	395	BLOC1S3	ENSG00000189114.6	19	1.70334e-05	0.000323634	19	0.00114657	Yes	Yes
Breast-MammaryTissue	395	EXOC3L2	ENSG00000283632.2	19	6.53803e-05	0.00124223	19	0.00348238	Yes	Yes
Breast-MammaryTissue	395	MARK4	ENSG00000007047.14	19	0.000524632	0.0104926	20	0.0169092	Yes	No
Breast-MammaryTissue	395	CKM	ENSG00000104879.4	19	0.00317768	0.0635536	20	0.0686724	No	No
Breast-MammaryTissue	395	KLC3	ENSG00000104892.16	19	0.00157274	0.0314547	20	0.038327	Yes	No
Breast-MammaryTissue	395	ERCC2	ENSG00000104884.14	19	2.37796e-06	4.75592e-05	20	0.000213404	Yes	Yes
Breast-MammaryTissue	395	PPP1R13L	ENSG00000104881.15	19	0.000443354	0.00886707	20	0.0149937	Yes	No
Breast-MammaryTissue	395	CD3EAP	ENSG00000117877.10	19	3.98309e-08	7.56787e-07	19	4.82566e-06	Yes	Yes
Breast-MammaryTissue	395	ERCC1	ENSG00000012061.15	19	0.000558874	0.0111775	20	0.0177249	Yes	No
Breast-MammaryTissue	395	FOSB	ENSG00000125740.13	19	0.00151637	0.028811	19	0.0358077	Yes	No
Breast-MammaryTissue	395	RTN2	ENSG00000125744.11	19	0.00169575	0.0322193	19	0.0390576	Yes	No
Breast-MammaryTissue	395	PPM1N	ENSG00000213889.10	19	1.23347e-06	2.3436e-05	19	0.000112811	Yes	Yes
Breast-MammaryTissue	395	VASP	ENSG00000125753.13	19	0.000654647	0.0124383	19	0.0191646	Yes	No
Breast-MammaryTissue	395	OPA3	ENSG00000125741.4	19	0.00359993	0.0719986	20	0.0766535	No	No
Breast-MammaryTissue	395	GPR4	ENSG00000177464.4	19	0.00267235	0.0507746	19	0.0566071	No	No
Breast-MammaryTissue	395	EML2	ENSG00000125746.16	19	0.000339513	0.00645074	19	0.0120253	Yes	No
Breast-MammaryTissue	395	GIPR	ENSG00000010310.8	19	3.83469e-05	0.000728591	19	0.00226899	Yes	Yes
Breast-MammaryTissue	395	SNRPD2	ENSG00000125743.10	19	2.66049e-12	5.05493e-11	19	5.67258e-10	Yes	Yes
Breast-MammaryTissue	395	QPCTL	ENSG00000011478.11	19	7.9792e-05	0.00151605	19	0.00405621	Yes	Yes
Breast-MammaryTissue	395	FBXO46	ENSG00000177051.5	19	9.67008e-05	0.00183732	19	0.00470218	Yes	Yes
Breast-MammaryTissue	395	SIX5	ENSG00000177045.7	19	0.00219887	0.0417786	19	0.0481328	Yes	No
Breast-MammaryTissue	395	DMPK	ENSG00000104936.17	19	1.62091e-08	3.07973e-07	19	2.09399e-06	Yes	Yes
Breast-MammaryTissue	395	DMWD	ENSG00000185800.11	19	4.60294e-05	0.000874558	19	0.00262242	Yes	Yes
Breast-MammaryTissue	395	SYMPK	ENSG00000125755.18	19	8.01453e-05	0.00152276	19	0.0040704	Yes	Yes
Breast-MammaryTissue	395	FOXA3	ENSG00000170608.2	19	4.00694e-06	7.61319e-05	19	0.000325248	Yes	Yes
Breast-MammaryTissue	395	IRF2BP1	ENSG00000170604.4	19	0.00151334	0.0287534	19	0.0357408	Yes	No
Breast-MammaryTissue	395	MYPOP	ENSG00000176182.5	19	0.00461368	0.08766	19	0.0914704	No	No
Breast-MammaryTissue	395	NOVA2	ENSG00000104967.6	19	0.00392214	0.0705985	18	0.0753323	No	No
Breast-MammaryTissue	395	CCDC61	ENSG00000104983.8	19	2.38218e-05	0.000428793	18	0.00145747	Yes	Yes
Breast-MammaryTissue	395	PGLYRP1	ENSG00000008438.4	19	0.000531768	0.00957182	18	0.0158299	Yes	No
Breast-MammaryTissue	395	CTC-344H19.4	ENSG00000268401.1	19	0.00210986	0.0379776	18	0.0444747	Yes	No
Breast-MammaryTissue	395	IGFL4	ENSG00000204869.8	19	0.000417159	0.00750887	18	0.0133423	Yes	No
Breast-MammaryTissue	395	AC007193.6	ENSG00000267922.1	19	2.29324e-12	4.12784e-11	18	4.66911e-10	Yes	Yes
Breast-MammaryTissue	395	IGFL2	ENSG00000204866.8	19	2.56641e-05	0.000461953	18	0.00155302	Yes	Yes
Breast-MammaryTissue	395	IGFL2-AS1	ENSG00000268621.5	19	3.30947e-09	5.62611e-08	17	4.24256e-07	Yes	Yes
Breast-MammaryTissue	395	IGFL1	ENSG00000188293.5	19	0.00173344	0.0294685	17	0.036398	Yes	No
Breast-MammaryTissue	395	HIF3A	ENSG00000124440.15	19	2.06924e-06	3.5177e-05	17	0.000162383	Yes	Yes
Breast-MammaryTissue	395	PPP5C	ENSG00000011485.14	19	6.72037e-09	1.14246e-07	17	8.24145e-07	Yes	Yes
Breast-MammaryTissue	395	CCDC8	ENSG00000169515.5	19	0.000287324	0.0048845	17	0.00984029	Yes	Yes
Breast-MammaryTissue	395	LLNLF-187D8.1	ENSG00000277531.2	19	0.000816058	0.013873	17	0.0207667	Yes	No
Breast-MammaryTissue	395	PNMAL1	ENSG00000182013.17	19	2.86913e-41	4.87752e-40	17	3.84782e-38	Yes	Yes
Breast-MammaryTissue	395	PPP5D1	ENSG00000230510.6	19	3.21954e-06	5.47321e-05	17	0.00024264	Yes	Yes
Breast-MammaryTissue	395	PNMAL2	ENSG00000204851.6	19	0.00094272	0.0160262	17	0.0230766	Yes	No
Breast-MammaryTissue	395	CALM3	ENSG00000160014.16	19	0.00109487	0.0175179	16	0.0246295	Yes	No
Breast-MammaryTissue	395	PTGIR	ENSG00000160013.8	19	0.00238731	0.038197	16	0.0446842	Yes	No
Breast-MammaryTissue	395	DACT3	ENSG00000197380.10	19	0.000846308	0.0143872	17	0.0213256	Yes	No
Breast-MammaryTissue	395	PRKD2	ENSG00000105287.12	19	1.16022e-05	0.000197238	17	0.000752741	Yes	Yes
Breast-MammaryTissue	395	STRN4	ENSG00000090372.14	19	3.32203e-09	5.64745e-08	17	4.25692e-07	Yes	Yes
Breast-MammaryTissue	395	FKRP	ENSG00000181027.10	19	4.56826e-29	7.76605e-28	17	3.05674e-26	Yes	Yes
Breast-MammaryTissue	395	SLC1A5	ENSG00000105281.12	19	0.000290732	0.00494245	17	0.00993224	Yes	Yes
Breast-MammaryTissue	395	AP2S1	ENSG00000042753.11	19	8.83116e-05	0.0015013	17	0.00402644	Yes	Yes
Breast-MammaryTissue	395	ARHGAP35	ENSG00000160007.18	19	0.000383725	0.00690705	18	0.012598	Yes	No
Breast-MammaryTissue	395	NPAS1	ENSG00000130751.9	19	0.00107174	0.0192913	18	0.0264349	Yes	No
Breast-MammaryTissue	395	TMEM160	ENSG00000130748.6	19	0.0013698	0.0246564	18	0.0317672	Yes	No
Breast-MammaryTissue	395	ZC3H4	ENSG00000130749.9	19	6.79751e-05	0.00129153	19	0.00358682	Yes	Yes
Breast-MammaryTissue	395	SAE1	ENSG00000142230.11	19	2.67762e-05	0.000535524	20	0.00175591	Yes	Yes
Breast-MammaryTissue	395	BBC3	ENSG00000105327.17	19	0.000251956	0.00478717	19	0.00970045	Yes	Yes
Breast-MammaryTissue	395	CCDC9	ENSG00000105321.12	19	0.00068502	0.0137004	20	0.0205718	Yes	No
Breast-MammaryTissue	395	INAFM1	ENSG00000257704.3	19	0.000844034	0.0168807	20	0.0239835	Yes	No
Breast-MammaryTissue	395	C5AR1	ENSG00000197405.7	19	0.00551078	0.110216	20	0.11307	No	No
Breast-MammaryTissue	395	C5AR2	ENSG00000134830.5	19	0.000868883	0.0165088	19	0.0235931	Yes	No
Breast-MammaryTissue	395	DHX34	ENSG00000134815.18	19	3.13898e-05	0.000596407	19	0.00191605	Yes	Yes
Breast-MammaryTissue	395	MEIS3	ENSG00000105419.17	19	0.000248666	0.00472465	19	0.00960857	Yes	Yes
Breast-MammaryTissue	395	SLC8A2	ENSG00000118160.13	19	0.00188382	0.0357925	19	0.0424252	Yes	No
Breast-MammaryTissue	395	KPTN	ENSG00000118162.13	19	0.00195753	0.037193	19	0.0437453	Yes	No
Breast-MammaryTissue	395	NAPA	ENSG00000105402.7	19	0.00167588	0.0318418	19	0.0387016	Yes	No
Breast-MammaryTissue	395	ZNF541	ENSG00000118156.12	19	0.00593105	0.106759	18	0.109731	No	No
Breast-MammaryTissue	395	GLTSCR1	ENSG00000063169.10	19	0.000243555	0.00462755	19	0.0094559	Yes	Yes
Breast-MammaryTissue	395	EHD2	ENSG00000024422.11	19	0.000468111	0.0088941	19	0.0150243	Yes	No
Breast-MammaryTissue	395	GLTSCR2	ENSG00000105373.18	19	1.78601e-06	3.39342e-05	19	0.000157253	Yes	Yes
Breast-MammaryTissue	395	SELENOW	ENSG00000178980.14	19	5.46928e-35	1.03916e-33	19	5.79545e-32	Yes	Yes
Breast-MammaryTissue	395	PLA2G4C	ENSG00000105499.13	19	1.34213e-14	2.81847e-13	21	3.91785e-12	Yes	Yes
Breast-MammaryTissue	395	LIG1	ENSG00000105486.13	19	1.37816e-08	2.89414e-07	21	1.97508e-06	Yes	Yes
Breast-MammaryTissue	395	C19orf68	ENSG00000185453.12	19	0.000432471	0.00908188	21	0.0152286	Yes	No
Breast-MammaryTissue	395	CARD8	ENSG00000105483.17	19	9.58711e-05	0.00210916	22	0.00520523	Yes	Yes
Breast-MammaryTissue	395	ZNF114	ENSG00000178150.9	19	2.82156e-16	6.20743e-15	22	9.87838e-14	Yes	Yes
Breast-MammaryTissue	395	CCDC114	ENSG00000105479.15	19	1.52827e-16	3.36219e-15	22	5.47319e-14	Yes	Yes
Breast-MammaryTissue	395	EMP3	ENSG00000142227.10	19	0.000213249	0.00469148	22	0.00955164	Yes	Yes
Breast-MammaryTissue	395	TMEM143	ENSG00000161558.10	19	4.81139e-05	0.00105851	22	0.0030627	Yes	Yes
Breast-MammaryTissue	395	KDELR1	ENSG00000105438.8	19	9.80467e-05	0.00215703	22	0.00529902	Yes	Yes
Breast-MammaryTissue	395	GRIN2D	ENSG00000105464.3	19	9.36754e-05	0.00206086	22	0.00511956	Yes	Yes
Breast-MammaryTissue	395	GRWD1	ENSG00000105447.12	19	4.93646e-05	0.00108602	22	0.003132	Yes	Yes
Breast-MammaryTissue	395	KCNJ14	ENSG00000182324.6	19	0.000488978	0.0107575	22	0.0172277	Yes	No
Breast-MammaryTissue	395	CYTH2	ENSG00000105443.13	19	1.19618e-07	2.63159e-06	22	1.53005e-05	Yes	Yes
Breast-MammaryTissue	395	LMTK3	ENSG00000142235.8	19	1.40602e-05	0.000309325	22	0.00110597	Yes	Yes
Breast-MammaryTissue	395	SULT2B1	ENSG00000088002.11	19	7.02157e-06	0.000154475	22	0.000608666	Yes	Yes
Breast-MammaryTissue	395	FAM83E	ENSG00000105523.3	19	0.000253284	0.00557226	22	0.0108598	Yes	No
Breast-MammaryTissue	395	SPACA4	ENSG00000177202.2	19	7.65424e-06	0.000168393	22	0.000655534	Yes	Yes
Breast-MammaryTissue	395	RPL18	ENSG00000063177.12	19	0.000586019	0.0128924	22	0.0196538	Yes	No
Breast-MammaryTissue	395	SPHK2	ENSG00000063176.15	19	0.00107294	0.0236047	22	0.0307272	Yes	No
Breast-MammaryTissue	395	DBP	ENSG00000105516.10	19	0.00495271	0.10896	22	0.111844	No	No
Breast-MammaryTissue	395	CA11	ENSG00000063180.8	19	0.000167658	0.00368848	22	0.0079814	Yes	Yes
Breast-MammaryTissue	395	NTN5	ENSG00000142233.11	19	6.48664e-05	0.00142706	22	0.00387291	Yes	Yes
Breast-MammaryTissue	395	FUT2	ENSG00000176920.11	19	0.000400654	0.0088144	22	0.0149224	Yes	No
Breast-MammaryTissue	395	MAMSTR	ENSG00000176909.11	19	0.00222547	0.0489604	22	0.0549027	No	No
Breast-MammaryTissue	395	RASIP1	ENSG00000105538.9	19	0.00117695	0.0258929	22	0.0329854	Yes	No
Breast-MammaryTissue	395	IZUMO1	ENSG00000182264.8	19	4.75427e-29	1.04594e-27	22	4.08204e-26	Yes	Yes
Breast-MammaryTissue	395	FUT1	ENSG00000174951.10	19	6.36221e-08	1.33606e-06	21	8.13448e-06	Yes	Yes
Breast-MammaryTissue	395	BCAT2	ENSG00000105552.14	19	0.00262719	0.0551709	21	0.0607851	No	No
Breast-MammaryTissue	395	HSD17B14	ENSG00000087076.8	19	2.80778e-20	5.89633e-19	21	1.29118e-17	Yes	Yes
Breast-MammaryTissue	395	PLEKHA4	ENSG00000105559.11	19	0.000177326	0.00372385	21	0.0080391	Yes	Yes
Breast-MammaryTissue	395	PPP1R15A	ENSG00000087074.7	19	0.00410028	0.0820056	20	0.0860762	No	No
Breast-MammaryTissue	395	TULP2	ENSG00000104804.7	19	3.64422e-09	7.28843e-08	20	5.41863e-07	Yes	Yes
Breast-MammaryTissue	395	NUCB1	ENSG00000104805.15	19	0.00255558	0.0511115	20	0.0569414	No	No
Breast-MammaryTissue	395	DHDH	ENSG00000104808.7	19	0.00192827	0.0385654	20	0.0450438	Yes	No
Breast-MammaryTissue	395	BAX	ENSG00000087088.19	19	0.0011449	0.0228979	20	0.0300317	Yes	No
Breast-MammaryTissue	395	CTD-2639E6.9	ENSG00000267898.1	19	0.000154531	0.00309062	20	0.00698919	Yes	Yes
Breast-MammaryTissue	395	FTL	ENSG00000087086.14	19	5.0741e-06	0.000101482	20	0.000420964	Yes	Yes
Breast-MammaryTissue	395	GYS1	ENSG00000104812.14	19	0.000456156	0.00957927	21	0.0158382	Yes	No
Breast-MammaryTissue	395	RUVBL2	ENSG00000183207.13	19	0.000195728	0.00391457	20	0.00834734	Yes	Yes
Breast-MammaryTissue	395	LHB	ENSG00000104826.12	19	0.000252168	0.00504335	20	0.0100791	Yes	No
Breast-MammaryTissue	395	CTB-60B18.10	ENSG00000268655.2	19	1.15121e-07	2.30242e-06	20	1.35661e-05	Yes	Yes
Breast-MammaryTissue	395	CGB7	ENSG00000196337.11	19	0.00114852	0.0218219	19	0.0289703	Yes	No
Breast-MammaryTissue	395	NTF4	ENSG00000225950.8	19	0.00082761	0.0157246	19	0.0227628	Yes	No
Breast-MammaryTissue	395	CTB-60B18.18	ENSG00000268287.1	19	2.65518e-05	0.000504484	19	0.00167075	Yes	Yes
Breast-MammaryTissue	395	KCNA7	ENSG00000104848.1	19	0.00078954	0.0150013	19	0.0220023	Yes	No
Breast-MammaryTissue	395	SNRNP70	ENSG00000104852.14	19	5.94263e-06	0.00011291	19	0.000462976	Yes	Yes
Breast-MammaryTissue	395	LIN7B	ENSG00000104863.11	19	0.00063146	0.0119977	19	0.0186517	Yes	No
Breast-MammaryTissue	395	C19orf73	ENSG00000221916.3	19	0.000463784	0.00834812	18	0.0143729	Yes	No
Breast-MammaryTissue	395	PPFIA3	ENSG00000177380.13	19	1.70159e-05	0.000323302	19	0.00114596	Yes	Yes
Breast-MammaryTissue	395	HRC	ENSG00000130528.11	19	0.0018484	0.0332712	18	0.0400539	Yes	No
Breast-MammaryTissue	395	TRPM4	ENSG00000130529.15	19	1.42996e-09	2.57393e-08	18	2.04805e-07	Yes	Yes
Breast-MammaryTissue	395	SLC6A16	ENSG00000063127.15	19	4.14474e-07	7.46053e-06	18	3.98039e-05	Yes	Yes
Breast-MammaryTissue	395	CTC-301O7.4	ENSG00000197813.5	19	0.00251258	0.0452264	18	0.0513867	No	No
Breast-MammaryTissue	395	CD37	ENSG00000104894.11	19	9.57815e-05	0.00162829	17	0.00427509	Yes	Yes
Breast-MammaryTissue	395	TEAD2	ENSG00000074219.13	19	0.00241532	0.0434758	18	0.0497226	Yes	No
Breast-MammaryTissue	395	DKKL1	ENSG00000104901.6	19	7.64619e-16	1.29985e-14	17	2.01303e-13	Yes	Yes
Breast-MammaryTissue	395	CCDC155	ENSG00000161609.9	19	2.16603e-07	3.89886e-06	18	2.20708e-05	Yes	Yes
Breast-MammaryTissue	395	SLC17A7	ENSG00000104888.9	19	0.000363879	0.00654983	18	0.012153	Yes	No
Breast-MammaryTissue	395	PIH1D1	ENSG00000104872.10	19	1.80049e-05	0.000324088	18	0.00114731	Yes	Yes
Breast-MammaryTissue	395	ALDH16A1	ENSG00000161618.9	19	6.32756e-17	1.13896e-15	18	1.92892e-14	Yes	Yes
Breast-MammaryTissue	395	FLT3LG	ENSG00000090554.12	19	0.000116469	0.00209645	18	0.00518355	Yes	Yes
Breast-MammaryTissue	395	RPL13A	ENSG00000142541.16	19	8.75844e-05	0.00157652	18	0.0041766	Yes	Yes
Breast-MammaryTissue	395	RPS11	ENSG00000142534.6	19	0.000276292	0.00497325	18	0.00997242	Yes	Yes
Breast-MammaryTissue	395	FCGRT	ENSG00000104870.12	19	5.73028e-09	1.03145e-07	18	7.48744e-07	Yes	Yes
Breast-MammaryTissue	395	RCN3	ENSG00000142552.7	19	0.000498849	0.00897929	18	0.015115	Yes	No
Breast-MammaryTissue	395	NOSIP	ENSG00000142546.13	19	0.000225986	0.00406776	18	0.00858713	Yes	Yes
Breast-MammaryTissue	395	PRRG2	ENSG00000126460.10	19	0.00235711	0.0424279	18	0.0487623	Yes	No
Breast-MammaryTissue	395	PRR12	ENSG00000126464.13	19	7.23418e-07	1.30215e-05	18	6.64209e-05	Yes	Yes
Breast-MammaryTissue	395	RRAS	ENSG00000126458.3	19	0.00382701	0.0688862	18	0.0737054	No	No
Breast-MammaryTissue	395	SCAF1	ENSG00000126461.14	19	0.00123722	0.02227	18	0.0294255	Yes	No
Breast-MammaryTissue	395	IRF3	ENSG00000126456.15	19	4.07801e-06	7.34042e-05	18	0.000315273	Yes	Yes
Breast-MammaryTissue	395	BCL2L12	ENSG00000126453.9	19	0.0014957	0.0269226	18	0.0339529	Yes	No
Breast-MammaryTissue	395	PRMT1	ENSG00000126457.21	19	0.00044418	0.00799523	18	0.0139686	Yes	No
Breast-MammaryTissue	395	ADM5	ENSG00000224420.3	19	0.000849211	0.0152858	18	0.0223029	Yes	No
Breast-MammaryTissue	395	CPT1C	ENSG00000169169.14	19	4.22078e-05	0.000759741	18	0.00234686	Yes	Yes
Breast-MammaryTissue	395	TSKS	ENSG00000126467.10	19	4.05719e-15	7.30294e-14	18	1.06319e-12	Yes	Yes
Breast-MammaryTissue	395	AP2A1	ENSG00000196961.12	19	0.000684612	0.012323	18	0.0190305	Yes	No
Breast-MammaryTissue	395	FUZ	ENSG00000010361.13	19	0.000175907	0.00316633	18	0.00711508	Yes	Yes
Breast-MammaryTissue	395	MED25	ENSG00000104973.16	19	1.70253e-05	0.000306456	18	0.0010972	Yes	Yes
Breast-MammaryTissue	395	PTOV1	ENSG00000104960.15	19	0.001613	0.029034	18	0.0360044	Yes	No
Breast-MammaryTissue	395	PNKP	ENSG00000039650.11	19	0.00169242	0.0304636	18	0.037371	Yes	No
Breast-MammaryTissue	395	AKT1S1	ENSG00000204673.10	19	0.00121107	0.0217993	18	0.0289445	Yes	No
Breast-MammaryTissue	395	TBC1D17	ENSG00000104946.12	19	0.00143164	0.0257695	18	0.032864	Yes	No
Breast-MammaryTissue	395	IL4I1	ENSG00000104951.15	19	0.000139008	0.00250215	18	0.00595074	Yes	Yes
Breast-MammaryTissue	395	NUP62	ENSG00000213024.11	19	4.66019e-05	0.000838834	18	0.00253394	Yes	Yes
Breast-MammaryTissue	395	ATF5	ENSG00000169136.10	19	8.057e-06	0.000145026	18	0.000576606	Yes	Yes
Breast-MammaryTissue	395	SIGLEC11	ENSG00000161640.15	19	1.23213e-06	2.21783e-05	18	0.000107338	Yes	Yes
Breast-MammaryTissue	395	VRK3	ENSG00000105053.10	19	0.0017414	0.0330867	19	0.039876	Yes	No
Breast-MammaryTissue	395	ZNF473	ENSG00000142528.15	19	0.000778175	0.0147853	19	0.0217532	Yes	No
Breast-MammaryTissue	395	MYH14	ENSG00000105357.15	19	0.000344982	0.00655465	19	0.0121582	Yes	No
Breast-MammaryTissue	395	KCNC3	ENSG00000131398.13	19	1.77478e-07	3.1946e-06	18	1.832e-05	Yes	Yes
Breast-MammaryTissue	395	NR1H2	ENSG00000131408.13	19	0.000374938	0.00712382	19	0.012861	Yes	No
Breast-MammaryTissue	395	NAPSA	ENSG00000131400.7	19	5.00662e-07	9.51258e-06	19	4.96894e-05	Yes	Yes
Breast-MammaryTissue	395	POLD1	ENSG00000062822.12	19	0.0027167	0.0516172	19	0.057387	No	No
Breast-MammaryTissue	395	SPIB	ENSG00000269404.6	19	0.000447129	0.00849546	19	0.0145425	Yes	No
Breast-MammaryTissue	395	MYBPC2	ENSG00000086967.9	19	0.000358392	0.00680945	19	0.0124858	Yes	No
Breast-MammaryTissue	395	FAM71E1	ENSG00000142530.10	19	0.000293057	0.00556808	19	0.0108562	Yes	No
Breast-MammaryTissue	395	EMC10	ENSG00000161671.16	19	0.000371584	0.00706009	19	0.0127887	Yes	No
Breast-MammaryTissue	395	JOSD2	ENSG00000161677.11	19	0.000297421	0.005651	19	0.0109575	Yes	No
Breast-MammaryTissue	395	ASPDH	ENSG00000204653.9	19	6.95664e-09	1.32176e-07	19	9.43166e-07	Yes	Yes
Breast-MammaryTissue	395	LRRC4B	ENSG00000131409.12	19	1.18648e-05	0.000237297	20	0.000881566	Yes	Yes
Breast-MammaryTissue	395	SYT3	ENSG00000213023.10	19	4.71038e-05	0.000942076	20	0.00278564	Yes	Yes
Breast-MammaryTissue	395	C19orf81	ENSG00000235034.6	19	0.0011496	0.0229921	20	0.0301209	Yes	No
Breast-MammaryTissue	395	SHANK1	ENSG00000161681.15	19	0.000965585	0.0202773	21	0.0274166	Yes	No
Breast-MammaryTissue	395	CLEC11A	ENSG00000105472.12	19	0.00200038	0.042008	21	0.0483579	Yes	No
Breast-MammaryTissue	395	C19orf48	ENSG00000167747.13	19	5.07448e-06	0.000111638	22	0.000458475	Yes	Yes
Breast-MammaryTissue	395	LINC01869	ENSG00000180279.6	19	1.67972e-20	3.69538e-19	22	8.1599e-18	Yes	Yes
Breast-MammaryTissue	395	KLK1	ENSG00000167748.10	19	0.00121752	0.0267854	22	0.0338346	Yes	No
Breast-MammaryTissue	395	KLK3	ENSG00000142515.14	19	3.0852e-05	0.000678745	22	0.00213597	Yes	Yes
Breast-MammaryTissue	395	KLK2	ENSG00000167751.12	19	0.000116177	0.00267207	23	0.0062605	Yes	Yes
Breast-MammaryTissue	395	KLK4	ENSG00000167749.11	19	0.00124069	0.0285359	23	0.035537	Yes	No
Breast-MammaryTissue	395	KLK5	ENSG00000167754.12	19	0.000313536	0.00721132	23	0.0129746	Yes	No
Breast-MammaryTissue	395	KLK6	ENSG00000167755.14	19	0.00067655	0.0155607	23	0.0225947	Yes	No
Breast-MammaryTissue	395	KLK7	ENSG00000169035.11	19	0.00111876	0.0257314	23	0.0328368	Yes	No
Breast-MammaryTissue	395	KLK8	ENSG00000129455.15	19	0.00227354	0.0522914	23	0.0580178	No	No
Breast-MammaryTissue	395	KLK10	ENSG00000129451.11	19	0.000114706	0.00263825	23	0.00620566	Yes	Yes
Breast-MammaryTissue	395	KLK11	ENSG00000167757.13	19	0.000229308	0.00527408	23	0.0104117	Yes	No
Breast-MammaryTissue	395	KLK12	ENSG00000186474.15	19	0.000698651	0.016069	23	0.0231239	Yes	No
Breast-MammaryTissue	395	KLK13	ENSG00000167759.12	19	0.0016135	0.0371106	23	0.0436623	Yes	No
Breast-MammaryTissue	395	KLK14	ENSG00000129437.9	19	0.000295313	0.00679219	23	0.0124636	Yes	No
Breast-MammaryTissue	395	CTU1	ENSG00000142544.6	19	8.18945e-05	0.00188357	23	0.00478804	Yes	Yes
Breast-MammaryTissue	395	SIGLEC9	ENSG00000129450.8	19	0.0002704	0.00621919	23	0.0117233	Yes	No
Breast-MammaryTissue	395	SIGLEC7	ENSG00000168995.13	19	3.74799e-06	8.62037e-05	23	0.000363481	Yes	Yes
Breast-MammaryTissue	395	CD33	ENSG00000105383.14	19	0.000882431	0.0211783	24	0.0283237	Yes	No
Breast-MammaryTissue	395	IGLON5	ENSG00000142549.9	19	0.00106345	0.0255227	24	0.0326303	Yes	No
Breast-MammaryTissue	395	VSIG10L	ENSG00000186806.5	19	6.63713e-05	0.00159291	24	0.00420782	Yes	Yes
Breast-MammaryTissue	395	ETFB	ENSG00000105379.9	19	0.00095424	0.023856	25	0.0309888	Yes	No
Breast-MammaryTissue	395	CLDND2	ENSG00000160318.6	19	3.07766e-05	0.000738639	24	0.00229203	Yes	Yes
Breast-MammaryTissue	395	NKG7	ENSG00000105374.9	19	0.00110697	0.0265673	24	0.0336442	Yes	No
Breast-MammaryTissue	395	SIGLEC10	ENSG00000142512.14	19	9.8624e-05	0.0024656	25	0.00588733	Yes	Yes
Breast-MammaryTissue	395	SIGLEC8	ENSG00000105366.15	19	0.00137853	0.0344633	25	0.0411828	Yes	No
Breast-MammaryTissue	395	SIGLEC12	ENSG00000254521.6	19	4.29482e-39	1.0737e-37	25	7.31387e-36	Yes	Yes
Breast-MammaryTissue	395	SIGLEC6	ENSG00000105492.15	19	0.00123866	0.0322053	26	0.0390457	Yes	No
Breast-MammaryTissue	395	ZNF175	ENSG00000105497.7	19	1.21968e-18	3.17118e-17	26	6.06632e-16	Yes	Yes
Breast-MammaryTissue	395	SIGLEC5	ENSG00000105501.12	19	2.44961e-07	6.61395e-06	27	3.56582e-05	Yes	Yes
Breast-MammaryTissue	395	SIGLEC14	ENSG00000254415.3	19	4.29758e-29	1.16035e-27	27	4.5e-26	Yes	Yes
Breast-MammaryTissue	395	SPACA6P-AS	ENSG00000269959.1	19	0.00117911	0.0318359	27	0.038697	Yes	No
Breast-MammaryTissue	395	SPACA6	ENSG00000182310.13	19	0.000564302	0.0152362	27	0.0222501	Yes	No
Breast-MammaryTissue	395	HAS1	ENSG00000105509.10	19	3.29248e-05	0.000888969	27	0.00265669	Yes	Yes
Breast-MammaryTissue	395	FPR1	ENSG00000171051.8	19	3.60023e-13	1.00807e-11	28	1.20759e-10	Yes	Yes
Breast-MammaryTissue	395	FPR2	ENSG00000171049.8	19	0.000404796	0.0113343	28	0.0178922	Yes	No
Breast-MammaryTissue	395	FPR3	ENSG00000187474.4	19	5.14362e-05	0.00144021	28	0.0039023	Yes	Yes
Breast-MammaryTissue	395	ZNF577	ENSG00000161551.14	19	6.76145e-10	1.96082e-08	29	1.58549e-07	Yes	Yes
Breast-MammaryTissue	395	ZNF649	ENSG00000198093.10	19	4.47969e-08	1.25431e-06	28	7.67981e-06	Yes	Yes
Breast-MammaryTissue	395	ZNF613	ENSG00000176024.17	19	0.00154585	0.0432838	28	0.0495466	Yes	No
Breast-MammaryTissue	395	ZNF350	ENSG00000256683.6	19	9.09875e-05	0.00254765	28	0.00603795	Yes	Yes
Breast-MammaryTissue	395	ZNF615	ENSG00000197619.13	19	0.00014221	0.00398188	28	0.00845765	Yes	Yes
Breast-MammaryTissue	395	ZNF614	ENSG00000142556.18	19	0.000339291	0.00950014	28	0.0157468	Yes	No
Breast-MammaryTissue	395	ZNF432	ENSG00000256087.6	19	7.20368e-06	0.000201703	28	0.000767032	Yes	Yes
Breast-MammaryTissue	395	ZNF841	ENSG00000197608.11	19	0.00248574	0.0696007	28	0.0743837	No	No
Breast-MammaryTissue	395	ZNF616	ENSG00000204611.6	19	0.000477166	0.0133607	28	0.0201945	Yes	No
Breast-MammaryTissue	395	ZNF836	ENSG00000196267.12	19	1.29194e-05	0.000374664	29	0.00129899	Yes	Yes
Breast-MammaryTissue	395	PPP2R1A	ENSG00000105568.17	19	6.8291e-05	0.00198044	29	0.00497062	Yes	Yes
Breast-MammaryTissue	395	ZNF766	ENSG00000196214.10	19	0.00154081	0.0462244	30	0.0523659	No	No
Breast-MammaryTissue	395	ZNF480	ENSG00000198464.13	19	0.000591119	0.0177336	30	0.024868	Yes	No
Breast-MammaryTissue	395	ZNF610	ENSG00000167554.14	19	0.000411539	0.0127577	31	0.019515	Yes	No
Breast-MammaryTissue	395	ZNF880	ENSG00000221923.8	19	1.69656e-41	5.25933e-40	31	4.13137e-38	Yes	Yes
Breast-MammaryTissue	395	ZNF528	ENSG00000167555.13	19	5.06975e-41	1.57162e-39	31	1.19392e-37	Yes	Yes
Breast-MammaryTissue	395	ZNF534	ENSG00000198633.10	19	2.96837e-33	9.20196e-32	31	4.55411e-30	Yes	Yes
Breast-MammaryTissue	395	ZNF578	ENSG00000258405.9	19	4.75719e-07	1.5223e-05	32	7.6301e-05	Yes	Yes
Breast-MammaryTissue	395	ZNF808	ENSG00000198482.11	19	1.09585e-05	0.000350673	32	0.00122742	Yes	Yes
Breast-MammaryTissue	395	ZNF701	ENSG00000167562.12	19	2.66072e-06	8.5143e-05	32	0.000359583	Yes	Yes
Breast-MammaryTissue	395	ZNF83	ENSG00000167766.18	19	1.19464e-47	3.94231e-46	33	4.52019e-44	Yes	Yes
Breast-MammaryTissue	395	ZNF611	ENSG00000213020.9	19	0.000875704	0.0280225	32	0.0350757	Yes	No
Breast-MammaryTissue	395	ZNF600	ENSG00000189190.9	19	1.79342e-25	5.73895e-24	32	1.75982e-22	Yes	Yes
Breast-MammaryTissue	395	ZNF28	ENSG00000198538.10	19	2.06963e-07	6.82979e-06	33	3.67039e-05	Yes	Yes
Breast-MammaryTissue	395	ZNF468	ENSG00000204604.9	19	4.65116e-18	1.48837e-16	32	2.6963e-15	Yes	Yes
Breast-MammaryTissue	395	ZNF320	ENSG00000182986.12	19	1.98896e-34	6.36468e-33	32	3.41547e-31	Yes	Yes
Breast-MammaryTissue	395	ZNF888	ENSG00000213793.5	19	1.21858e-09	3.7776e-08	31	2.91898e-07	Yes	Yes
Breast-MammaryTissue	395	CTD-2331H12.7	ENSG00000269646.1	19	0.000744228	0.0230711	31	0.0302051	Yes	No
Breast-MammaryTissue	395	ZNF816	ENSG00000180257.13	19	1.41117e-08	4.37463e-07	31	2.90527e-06	Yes	Yes
Breast-MammaryTissue	395	ZNF160	ENSG00000170949.17	19	3.80477e-23	1.21753e-21	32	3.31009e-20	Yes	Yes
Breast-MammaryTissue	395	ZNF415	ENSG00000170954.11	19	3.18997e-15	1.02079e-13	32	1.47217e-12	Yes	Yes
Breast-MammaryTissue	395	ZNF347	ENSG00000197937.12	19	1.99224e-15	6.37518e-14	32	9.355e-13	Yes	Yes
Breast-MammaryTissue	395	ZNF665	ENSG00000197497.10	19	4.07304e-07	1.30337e-05	32	6.64464e-05	Yes	Yes
Breast-MammaryTissue	395	ZNF677	ENSG00000197928.10	19	1.14021e-11	3.64868e-10	32	3.68259e-09	Yes	Yes
Breast-MammaryTissue	395	ZNF845	ENSG00000213799.11	19	0.00250389	0.0801246	32	0.0843176	No	No
Breast-MammaryTissue	395	ZNF525	ENSG00000203326.11	19	2.46907e-05	0.000790102	32	0.00241878	Yes	Yes
Breast-MammaryTissue	395	ZNF765	ENSG00000196417.12	19	3.66602e-07	1.17313e-05	32	6.03228e-05	Yes	Yes
Breast-MammaryTissue	395	ZNF761	ENSG00000160336.14	19	7.95249e-15	2.5448e-13	32	3.55254e-12	Yes	Yes
Breast-MammaryTissue	395	ZNF813	ENSG00000198346.10	19	2.3709e-05	0.000758687	32	0.00234399	Yes	Yes
Breast-MammaryTissue	395	ZNF331	ENSG00000130844.16	19	0.000120144	0.00384461	32	0.00823602	Yes	Yes
Breast-MammaryTissue	395	DPRX	ENSG00000204595.1	19	0.00222486	0.0711955	32	0.0758904	No	No
Breast-MammaryTissue	395	NLRP12	ENSG00000142405.21	19	0.000143573	0.00459432	32	0.00940362	Yes	Yes
Breast-MammaryTissue	395	AC008440.10	ENSG00000232324.1	19	1.01215e-05	0.000323888	32	0.00114694	Yes	Yes
Breast-MammaryTissue	395	MYADM	ENSG00000179820.15	19	6.48886e-05	0.00207644	32	0.00514718	Yes	Yes
Breast-MammaryTissue	395	PRKCG	ENSG00000126583.10	19	0.000268464	0.00885933	33	0.0149833	Yes	No
Breast-MammaryTissue	395	CACNG8	ENSG00000142408.4	19	7.99825e-05	0.00263942	33	0.00620722	Yes	Yes
Breast-MammaryTissue	395	CACNG6	ENSG00000130433.7	19	1.7136e-07	5.65487e-06	33	3.0966e-05	Yes	Yes
Breast-MammaryTissue	395	OSCAR	ENSG00000170909.13	19	2.25509e-06	7.44179e-05	33	0.000318941	Yes	Yes
Breast-MammaryTissue	395	NDUFA3	ENSG00000170906.15	19	3.4596e-11	1.14167e-09	33	1.08022e-08	Yes	Yes
Breast-MammaryTissue	395	TFPT	ENSG00000105619.13	19	9.23818e-07	3.0486e-05	33	0.000143345	Yes	Yes
Breast-MammaryTissue	395	PRPF31	ENSG00000105618.13	19	1.81047e-05	0.000597455	33	0.00191835	Yes	Yes
Breast-MammaryTissue	395	CNOT3	ENSG00000088038.17	19	0.000181421	0.00598688	33	0.011416	Yes	No
Breast-MammaryTissue	395	LENG1	ENSG00000105617.3	19	0.00120503	0.038561	32	0.0450416	Yes	No
Breast-MammaryTissue	395	TMC4	ENSG00000167608.11	19	6.89302e-26	2.2747e-24	33	7.12918e-23	Yes	Yes
Breast-MammaryTissue	395	MBOAT7	ENSG00000125505.16	19	7.45809e-05	0.00238659	32	0.00574324	Yes	Yes
Breast-MammaryTissue	395	TSEN34	ENSG00000170892.10	19	2.41348e-06	7.72314e-05	32	0.000329411	Yes	Yes
Breast-MammaryTissue	395	RPS9	ENSG00000170889.13	19	6.34638e-10	2.09431e-08	33	1.68899e-07	Yes	Yes
Breast-MammaryTissue	395	LILRB3	ENSG00000204577.11	19	0.000146812	0.00469797	32	0.0095638	Yes	Yes
Breast-MammaryTissue	395	LILRA6	ENSG00000244482.10	19	2.22024e-05	0.000710478	32	0.0022222	Yes	Yes
Breast-MammaryTissue	395	LILRB5	ENSG00000105609.16	19	0.00230377	0.0737208	32	0.0783108	No	No
Breast-MammaryTissue	395	LILRB2	ENSG00000131042.14	19	1.4752e-06	4.72064e-05	32	0.000211924	Yes	Yes
Breast-MammaryTissue	395	LILRA5	ENSG00000187116.13	19	1.05599e-05	0.000327356	31	0.00115633	Yes	Yes
Breast-MammaryTissue	395	LILRA4	ENSG00000239961.2	19	9.96215e-06	0.000308827	31	0.0011044	Yes	Yes
Breast-MammaryTissue	395	LAIR1	ENSG00000167613.15	19	0.000102273	0.00317045	31	0.00712262	Yes	Yes
Breast-MammaryTissue	395	TTYH1	ENSG00000167614.13	19	1.17205e-07	3.63335e-06	31	2.06565e-05	Yes	Yes
Breast-MammaryTissue	395	AC008746.12	ENSG00000267838.2	19	3.38396e-26	1.01519e-24	30	3.29357e-23	Yes	Yes
Breast-MammaryTissue	395	LENG8	ENSG00000167615.16	19	1.00185e-05	0.000300555	30	0.00107964	Yes	Yes
Breast-MammaryTissue	395	LENG9	ENSG00000275183.1	19	6.69431e-05	0.00194135	29	0.00489648	Yes	Yes
Breast-MammaryTissue	395	CDC42EP5	ENSG00000167617.2	19	0.000544091	0.0163227	30	0.0233845	Yes	No
Breast-MammaryTissue	395	KIR3DX1	ENSG00000104970.10	19	0.000423013	0.0122674	29	0.0189598	Yes	No
Breast-MammaryTissue	395	LILRA2	ENSG00000239998.5	19	1.79692e-11	5.21106e-10	29	5.15244e-09	Yes	Yes
Breast-MammaryTissue	395	LILRA1	ENSG00000104974.11	19	9.2777e-06	0.000269053	29	0.000981758	Yes	Yes
Breast-MammaryTissue	395	LILRB1	ENSG00000104972.15	19	0.000139508	0.00404573	29	0.00855096	Yes	Yes
Breast-MammaryTissue	395	LILRB4	ENSG00000186818.12	19	0.00210612	0.0610775	29	0.0663386	No	No
Breast-MammaryTissue	395	KIR2DL3	ENSG00000243772.7	19	0.000140944	0.00394644	28	0.00839882	Yes	Yes
Breast-MammaryTissue	395	KIR2DL1	ENSG00000125498.19	19	0.000179847	0.00485586	27	0.00979985	Yes	Yes
Breast-MammaryTissue	395	KIR2DL4	ENSG00000189013.14	19	4.97664e-05	0.00134369	27	0.00369965	Yes	Yes
Breast-MammaryTissue	395	KIR3DL1	ENSG00000167633.18	19	7.63703e-06	0.0002062	27	0.00078113	Yes	Yes
Breast-MammaryTissue	395	KIR3DL2	ENSG00000240403.5	19	4.87389e-05	0.00131595	27	0.0036415	Yes	Yes
Breast-MammaryTissue	395	FCAR	ENSG00000186431.18	19	7.75592e-06	0.00020941	27	0.000791991	Yes	Yes
Breast-MammaryTissue	395	CTB-61M7.2	ENSG00000268734.1	19	3.45982e-07	9.3415e-06	27	4.89064e-05	Yes	Yes
Breast-MammaryTissue	395	NCR1	ENSG00000189430.12	19	0.000677972	0.0189832	28	0.0261515	Yes	No
Breast-MammaryTissue	395	NLRP2	ENSG00000022556.15	19	1.27802e-19	3.70627e-18	29	7.653e-17	Yes	Yes
Breast-MammaryTissue	395	GP6	ENSG00000088053.11	19	0.000115234	0.00334179	29	0.00741371	Yes	Yes
Breast-MammaryTissue	395	RDH13	ENSG00000160439.15	19	1.43028e-22	4.29085e-21	30	1.11093e-19	Yes	Yes
Breast-MammaryTissue	395	EPS8L1	ENSG00000131037.14	19	4.67266e-06	0.000135507	29	0.000544032	Yes	Yes
Breast-MammaryTissue	395	PPP1R12C	ENSG00000125503.12	19	0.000110653	0.00320893	29	0.00718454	Yes	Yes
Breast-MammaryTissue	395	TNNT1	ENSG00000105048.16	19	0.000123561	0.00358326	29	0.00781602	Yes	Yes
Breast-MammaryTissue	395	TNNI3	ENSG00000129991.12	19	0.00134239	0.0389294	29	0.0453857	Yes	No
Breast-MammaryTissue	395	DNAAF3	ENSG00000167646.13	19	5.81281e-17	1.68571e-15	29	2.81359e-14	Yes	Yes
Breast-MammaryTissue	395	PTPRH	ENSG00000080031.9	19	7.75874e-05	0.00225003	29	0.00547674	Yes	Yes
Breast-MammaryTissue	395	CTD-2587H24.10	ENSG00000267649.1	19	0.00074512	0.0216085	29	0.0287366	Yes	No
Breast-MammaryTissue	395	TMEM86B	ENSG00000180089.5	19	1.20091e-08	3.48264e-07	29	2.34805e-06	Yes	Yes
Breast-MammaryTissue	395	PPP6R1	ENSG00000105063.18	19	0.000465143	0.0134891	29	0.0203423	Yes	No
Breast-MammaryTissue	395	HSPBP1	ENSG00000133265.10	19	4.21261e-05	0.00122166	29	0.00343359	Yes	Yes
Breast-MammaryTissue	395	BRSK1	ENSG00000160469.16	19	0.000633716	0.0183778	29	0.0255345	Yes	No
Breast-MammaryTissue	395	TMEM150B	ENSG00000180061.9	19	5.45288e-05	0.00158133	29	0.00418695	Yes	Yes
Breast-MammaryTissue	395	KMT5C	ENSG00000133247.13	19	0.000145653	0.00422395	29	0.0088406	Yes	Yes
Breast-MammaryTissue	395	COX6B2	ENSG00000160471.12	19	0.00146841	0.042584	29	0.0489112	Yes	No
Breast-MammaryTissue	395	FAM71E2	ENSG00000180043.11	19	0.000398652	0.0115609	29	0.018149	Yes	No
Breast-MammaryTissue	395	IL11	ENSG00000095752.6	19	0.000163004	0.00472712	29	0.00961254	Yes	Yes
Breast-MammaryTissue	395	TMEM238	ENSG00000233493.3	19	0.00148987	0.0432062	29	0.0494811	Yes	No
Breast-MammaryTissue	395	RPL28	ENSG00000108107.14	19	1.32675e-06	3.84758e-05	29	0.000176244	Yes	Yes
Breast-MammaryTissue	395	UBE2S	ENSG00000108106.13	19	0.000297175	0.00832091	28	0.0143394	Yes	No
Breast-MammaryTissue	395	SHISA7	ENSG00000187902.11	19	0.00132316	0.0370485	28	0.0436004	Yes	No
Breast-MammaryTissue	395	ISOC2	ENSG00000063241.7	19	1.02681e-05	0.000287508	28	0.00104026	Yes	Yes
Breast-MammaryTissue	395	ZNF628	ENSG00000197483.9	19	6.15656e-05	0.00172384	28	0.00446249	Yes	Yes
Breast-MammaryTissue	395	NAT14	ENSG00000090971.4	19	7.51254e-05	0.00210351	28	0.00519615	Yes	Yes
Breast-MammaryTissue	395	SSC5D	ENSG00000179954.15	19	1.26515e-12	3.54241e-11	28	4.02914e-10	Yes	Yes
Breast-MammaryTissue	395	SBK3	ENSG00000231274.5	19	6.38046e-05	0.00178653	28	0.00459322	Yes	Yes
Breast-MammaryTissue	395	ZNF579	ENSG00000218891.4	19	0.000228678	0.00617431	27	0.0116625	Yes	No
Breast-MammaryTissue	395	FIZ1	ENSG00000179943.7	19	0.000376917	0.0105537	28	0.016972	Yes	No
Breast-MammaryTissue	395	ZNF524	ENSG00000171443.6	19	1.07424e-05	0.000290046	27	0.00104739	Yes	Yes
Breast-MammaryTissue	395	ZNF865	ENSG00000261221.3	19	0.000481243	0.0129936	27	0.0197661	Yes	No
Breast-MammaryTissue	395	ZNF784	ENSG00000179922.5	19	0.000300974	0.00812629	27	0.014108	Yes	No
Breast-MammaryTissue	395	ZNF580	ENSG00000213015.8	19	0.000128767	0.0034767	27	0.00762957	Yes	Yes
Breast-MammaryTissue	395	ZNF581	ENSG00000171425.9	19	0.000470309	0.0126984	27	0.0194549	Yes	No
Breast-MammaryTissue	395	CCDC106	ENSG00000173581.7	19	0.000745588	0.0201309	27	0.027268	Yes	No
Breast-MammaryTissue	395	U2AF2	ENSG00000063244.12	19	0.000392917	0.0106088	27	0.0170412	Yes	No
Breast-MammaryTissue	395	EPN1	ENSG00000063245.14	19	4.74325e-05	0.00128068	27	0.00356258	Yes	Yes
Breast-MammaryTissue	395	NLRP13	ENSG00000173572.11	19	0.000285223	0.00713058	25	0.0128684	Yes	No
Breast-MammaryTissue	395	NLRP8	ENSG00000179709.8	19	9.7421e-05	0.0023381	24	0.0056494	Yes	Yes
Breast-MammaryTissue	395	NLRP5	ENSG00000171487.14	19	2.76449e-06	6.63478e-05	24	0.000288184	Yes	Yes
Breast-MammaryTissue	395	ZNF787	ENSG00000142409.5	19	0.00270211	0.0621486	23	0.0673237	No	No
Breast-MammaryTissue	395	ZNF444	ENSG00000167685.14	19	0.000151256	0.00363014	24	0.00789681	Yes	Yes
Breast-MammaryTissue	395	ZSCAN5A	ENSG00000131848.9	19	0.000603217	0.0144772	24	0.0214091	Yes	No
Breast-MammaryTissue	395	AC006116.20	ENSG00000267710.6	19	0.00029413	0.00705911	24	0.0127881	Yes	No
Breast-MammaryTissue	395	ZNF582	ENSG00000018869.16	19	1.90905e-05	0.000458171	24	0.00154171	Yes	Yes
Breast-MammaryTissue	395	ZNF582-AS1	ENSG00000267454.5	19	2.54185e-24	6.10043e-23	24	1.78187e-21	Yes	Yes
Breast-MammaryTissue	395	ZNF583	ENSG00000198440.9	19	0.000179978	0.00431948	24	0.00899662	Yes	Yes
Breast-MammaryTissue	395	ZNF667	ENSG00000198046.11	19	1.18844e-09	2.85226e-08	24	2.24341e-07	Yes	Yes
Breast-MammaryTissue	395	ZNF667-AS1	ENSG00000166770.10	19	2.01717e-08	4.84121e-07	24	3.19402e-06	Yes	Yes
Breast-MammaryTissue	395	ZNF471	ENSG00000196263.7	19	1.31433e-09	3.28582e-08	25	2.56583e-07	Yes	Yes
Breast-MammaryTissue	395	AC005498.4	ENSG00000267224.1	19	1.74371e-05	0.000418489	24	0.00142665	Yes	Yes
Breast-MammaryTissue	395	AC005498.3	ENSG00000267421.6	19	0.000170505	0.00409213	24	0.00862848	Yes	Yes
Breast-MammaryTissue	395	ZFP28	ENSG00000196867.7	19	1.48183e-09	3.55639e-08	24	2.76562e-07	Yes	Yes
Breast-MammaryTissue	395	ZNF470	ENSG00000197016.11	19	6.82805e-05	0.00163873	24	0.00429467	Yes	Yes
Breast-MammaryTissue	395	ZNF71	ENSG00000197951.8	19	2.11432e-12	5.07438e-11	24	5.69095e-10	Yes	Yes
Breast-MammaryTissue	395	SMIM17	ENSG00000268182.5	19	0.001736	0.041664	24	0.0480159	Yes	No
Breast-MammaryTissue	395	ZNF835	ENSG00000127903.13	19	8.7192e-07	2.09261e-05	24	0.000101952	Yes	Yes
Breast-MammaryTissue	395	AC007228.9	ENSG00000268568.1	19	6.93411e-05	0.00166419	24	0.0043434	Yes	Yes
Breast-MammaryTissue	395	ZIM2	ENSG00000269699.5	19	4.4349e-05	0.00106438	24	0.00307872	Yes	Yes
Breast-MammaryTissue	395	PEG3	ENSG00000198300.12	19	2.67588e-06	6.4221e-05	24	0.000280066	Yes	Yes
Breast-MammaryTissue	395	MIMT1	ENSG00000268654.1	19	0.000204948	0.0047138	23	0.00958862	Yes	Yes
Breast-MammaryTissue	395	ZNF264	ENSG00000083844.10	19	2.80219e-05	0.000616481	22	0.0019689	Yes	Yes
Breast-MammaryTissue	395	AURKC	ENSG00000105146.12	19	4.65218e-07	9.76958e-06	21	5.09741e-05	Yes	Yes
Breast-MammaryTissue	395	ZNF805	ENSG00000204524.6	19	0.00339693	0.0713355	21	0.076022	No	No
Breast-MammaryTissue	395	CTC-444N24.8	ENSG00000268713.1	19	0.000379786	0.0079755	21	0.0139452	Yes	No
Breast-MammaryTissue	395	ZNF460	ENSG00000197714.8	19	0.000750934	0.0157696	21	0.0228051	Yes	No
Breast-MammaryTissue	395	CTC-444N24.11	ENSG00000268205.1	19	0.000671809	0.014108	21	0.0210231	Yes	No
Breast-MammaryTissue	395	ZNF543	ENSG00000178229.7	19	0.000148542	0.00311938	21	0.00703527	Yes	Yes
Breast-MammaryTissue	395	ZNF304	ENSG00000131845.14	19	1.10926e-14	2.32945e-13	21	3.26512e-12	Yes	Yes
Breast-MammaryTissue	395	ZNF547	ENSG00000152433.14	19	0.000638084	0.0133998	21	0.0202372	Yes	No
Breast-MammaryTissue	395	TRAPPC2B	ENSG00000256060.2	19	9.40083e-05	0.00197418	21	0.00496053	Yes	Yes
Breast-MammaryTissue	395	ZNF548	ENSG00000188785.11	19	0.00441381	0.09269	21	0.0962187	No	No
Breast-MammaryTissue	395	ZNF17	ENSG00000186272.12	19	0.000652936	0.0137117	21	0.0205803	Yes	No
Breast-MammaryTissue	395	ZNF749	ENSG00000186230.6	19	2.52931e-35	5.31156e-34	21	2.99851e-32	Yes	Yes
Breast-MammaryTissue	395	VN1R1	ENSG00000178201.4	19	1.62526e-07	3.41305e-06	21	1.95001e-05	Yes	Yes
Breast-MammaryTissue	395	ZNF772	ENSG00000197128.11	19	2.03732e-17	4.27836e-16	21	7.48612e-15	Yes	Yes
Breast-MammaryTissue	395	ZNF419	ENSG00000105136.20	19	6.29052e-12	1.32101e-10	21	1.40877e-09	Yes	Yes
Breast-MammaryTissue	395	ZNF773	ENSG00000152439.12	19	2.4947e-08	5.23886e-07	21	3.4355e-06	Yes	Yes
Breast-MammaryTissue	395	ZNF549	ENSG00000121406.8	19	0.000138467	0.00290781	21	0.00668137	Yes	Yes
Breast-MammaryTissue	395	ZNF550	ENSG00000251369.8	19	3.90439e-08	8.19922e-07	21	5.19593e-06	Yes	Yes
Breast-MammaryTissue	395	ZNF416	ENSG00000083817.8	19	0.00067111	0.0140933	21	0.0210116	Yes	No
Breast-MammaryTissue	395	ZIK1	ENSG00000171649.11	19	2.71642e-10	5.70449e-09	21	4.95319e-08	Yes	Yes
Breast-MammaryTissue	395	ZNF530	ENSG00000183647.10	19	0.00188677	0.0396221	21	0.046042	Yes	No
Breast-MammaryTissue	395	ZNF134	ENSG00000213762.11	19	0.000283285	0.00566569	20	0.0109793	Yes	No
Breast-MammaryTissue	395	ZNF211	ENSG00000121417.13	19	1.38338e-11	2.76677e-10	20	2.82962e-09	Yes	Yes
Breast-MammaryTissue	395	ZSCAN4	ENSG00000180532.10	19	0.00107595	0.0215191	20	0.0286466	Yes	No
Breast-MammaryTissue	395	ZNF551	ENSG00000204519.10	19	0.0005306	0.0100814	19	0.0164112	Yes	No
Breast-MammaryTissue	395	ZNF154	ENSG00000179909.15	19	0.000117438	0.00223132	19	0.0054398	Yes	Yes
Breast-MammaryTissue	395	ZNF671	ENSG00000083814.13	19	0.000301664	0.00573161	19	0.0110768	Yes	No
Breast-MammaryTissue	395	ZNF776	ENSG00000152443.12	19	0.00112598	0.0202677	18	0.0274069	Yes	No
Breast-MammaryTissue	395	ZNF586	ENSG00000083828.15	19	2.11613e-23	3.80904e-22	18	1.07024e-20	Yes	Yes
Breast-MammaryTissue	395	ZNF552	ENSG00000178935.5	19	1.96298e-05	0.000353336	18	0.00123464	Yes	Yes
Breast-MammaryTissue	395	ZNF587B	ENSG00000269343.6	19	2.41776e-09	4.35197e-08	18	3.33074e-07	Yes	Yes
Breast-MammaryTissue	395	ZNF814	ENSG00000204514.9	19	1.72538e-05	0.000310569	18	0.00110978	Yes	Yes
Breast-MammaryTissue	395	ZNF587	ENSG00000198466.11	19	3.63837e-05	0.000654906	18	0.00207119	Yes	Yes
Breast-MammaryTissue	395	ZNF417	ENSG00000173480.10	19	0.000225003	0.00382505	17	0.00820042	Yes	Yes
Breast-MammaryTissue	395	ZNF418	ENSG00000196724.12	19	0.000172897	0.00293925	17	0.00673827	Yes	Yes
Breast-MammaryTissue	395	ZNF256	ENSG00000152454.3	19	9.27825e-05	0.0015773	17	0.00417754	Yes	Yes
Breast-MammaryTissue	395	C19orf18	ENSG00000177025.3	19	2.14572e-07	3.64773e-06	17	2.07318e-05	Yes	Yes
Breast-MammaryTissue	395	ZNF606	ENSG00000166704.11	19	0.00166893	0.0283718	17	0.0353953	Yes	No
Breast-MammaryTissue	395	ZSCAN1	ENSG00000152467.9	19	0.00343886	0.0550218	16	0.0606534	No	No
Breast-MammaryTissue	395	ZNF135	ENSG00000176293.19	19	6.11682e-12	9.78691e-11	16	1.06337e-09	Yes	Yes
Breast-MammaryTissue	395	ZSCAN18	ENSG00000121413.12	19	9.80679e-07	1.47102e-05	15	7.39314e-05	Yes	Yes
Breast-MammaryTissue	395	ZNF329	ENSG00000181894.14	19	5.86129e-06	8.79193e-05	15	0.000369955	Yes	Yes
Breast-MammaryTissue	395	ZNF274	ENSG00000171606.17	19	0.00182206	0.0255089	14	0.0326239	Yes	No
Breast-MammaryTissue	395	ZNF544	ENSG00000198131.13	19	2.37084e-10	3.31918e-09	14	2.98451e-08	Yes	Yes
Breast-MammaryTissue	395	ZNF8	ENSG00000278129.1	19	5.99166e-09	7.78916e-08	13	5.76073e-07	Yes	Yes
Breast-MammaryTissue	395	ERVK3-1	ENSG00000142396.10	19	0.000280717	0.00336861	12	0.00745886	Yes	Yes
Breast-MammaryTissue	395	ZSCAN22	ENSG00000182318.5	19	0.00437167	0.0524601	12	0.05817	No	No
Breast-MammaryTissue	395	A1BG	ENSG00000121410.11	19	1.94498e-07	2.33398e-06	12	1.37345e-05	Yes	Yes
Breast-MammaryTissue	395	ZNF497	ENSG00000174586.10	19	1.85352e-06	2.22423e-05	12	0.000107598	Yes	Yes
Breast-MammaryTissue	395	ZNF837	ENSG00000152475.6	19	1.03365e-08	1.24038e-07	12	8.88875e-07	Yes	Yes
Breast-MammaryTissue	395	RPS5	ENSG00000083845.8	19	4.15143e-08	4.98172e-07	12	3.27969e-06	Yes	Yes
Breast-MammaryTissue	395	RNF225	ENSG00000269855.2	19	2.66689e-05	0.000293357	11	0.00105831	Yes	Yes
Breast-MammaryTissue	395	CTD-2619J13.13	ENSG00000268307.1	19	0.00517109	0.056882	11	0.0623709	No	No
Breast-MammaryTissue	395	ZNF584	ENSG00000171574.17	19	8.22679e-24	9.04947e-23	11	2.6225e-21	Yes	Yes
Breast-MammaryTissue	395	CTD-2619J13.14	ENSG00000232098.3	19	0.0160559	0.176615	11	0.177955	No	No
Breast-MammaryTissue	395	CTD-2619J13.17	ENSG00000268912.1	19	1.35657e-07	1.49223e-06	11	9.00075e-06	Yes	Yes
Breast-MammaryTissue	395	ZNF132	ENSG00000131849.11	19	2.03716e-20	2.24087e-19	11	5.03242e-18	Yes	Yes
Breast-MammaryTissue	395	CTD-2619J13.19	ENSG00000269473.1	19	1.60495e-11	1.76545e-10	11	1.84856e-09	Yes	Yes
Breast-MammaryTissue	395	ZNF324B	ENSG00000249471.7	19	0.000369929	0.00406921	11	0.00858881	Yes	Yes
Breast-MammaryTissue	395	ZNF324	ENSG00000083812.11	19	0.00623483	0.0685832	11	0.0734322	No	No
Breast-MammaryTissue	395	ZNF446	ENSG00000083838.15	19	0.00344371	0.0378808	11	0.0443902	Yes	No
Breast-MammaryTissue	395	SLC27A5	ENSG00000083807.9	19	7.68827e-06	8.4571e-05	11	0.000357331	Yes	Yes
Breast-MammaryTissue	395	ZBTB45	ENSG00000119574.12	19	0.0021451	0.021451	10	0.0285768	Yes	No
Breast-MammaryTissue	395	TRIM28	ENSG00000130726.11	19	0.0069889	0.069889	10	0.0746399	No	No
Breast-MammaryTissue	395	CHMP2A	ENSG00000130724.8	19	0.00734835	0.0734835	10	0.0780903	No	No
Breast-MammaryTissue	395	UBE2M	ENSG00000130725.7	19	0.0129921	0.129921	10	0.132214	No	No
Breast-MammaryTissue	395	MZF1	ENSG00000099326.8	19	0.000140705	0.00140705	10	0.00383711	Yes	Yes
Breast-MammaryTissue	395	DEFB132	ENSG00000186458.4	20	0.000902617	0.0126366	14	0.0193798	Yes	No
Breast-MammaryTissue	395	C20orf96	ENSG00000196476.11	20	1.07938e-05	0.000161907	15	0.000633892	Yes	Yes
Breast-MammaryTissue	395	ZCCHC3	ENSG00000247315.3	20	0.000113075	0.00169613	15	0.00440647	Yes	Yes
Breast-MammaryTissue	395	SOX12	ENSG00000177732.8	20	0.000387557	0.00581336	15	0.0111949	Yes	No
Breast-MammaryTissue	395	NRSN2	ENSG00000125841.12	20	0.000595308	0.00952492	16	0.015778	Yes	No
Breast-MammaryTissue	395	TRIB3	ENSG00000101255.10	20	1.12761e-10	1.80417e-09	16	1.66276e-08	Yes	Yes
Breast-MammaryTissue	395	RBCK1	ENSG00000125826.20	20	1.21331e-05	0.000194129	16	0.000742566	Yes	Yes
Breast-MammaryTissue	395	TBC1D20	ENSG00000125875.13	20	0.000723301	0.0122961	17	0.0189979	Yes	No
Breast-MammaryTissue	395	CSNK2A1	ENSG00000101266.17	20	3.28726e-05	0.000591707	18	0.00190296	Yes	Yes
Breast-MammaryTissue	395	TCF15	ENSG00000125878.6	20	0.00143211	0.0257779	18	0.0328701	Yes	No
Breast-MammaryTissue	395	SRXN1	ENSG00000271303.1	20	6.11271e-06	0.000116141	19	0.000474506	Yes	Yes
Breast-MammaryTissue	395	SLC52A3	ENSG00000101276.14	20	5.66061e-07	1.13212e-05	20	5.82956e-05	Yes	Yes
Breast-MammaryTissue	395	FAM110A	ENSG00000125898.12	20	0.000449694	0.00944357	21	0.0156756	Yes	No
Breast-MammaryTissue	395	ANGPT4	ENSG00000101280.7	20	3.37789e-05	0.000743136	22	0.00230366	Yes	Yes
Breast-MammaryTissue	395	RSPO4	ENSG00000101282.8	20	1.04173e-06	2.39599e-05	23	0.000115062	Yes	Yes
Breast-MammaryTissue	395	PSMF1	ENSG00000125818.17	20	2.54065e-11	6.09756e-10	24	5.94931e-09	Yes	Yes
Breast-MammaryTissue	395	TMEM74B	ENSG00000125895.5	20	1.19738e-05	0.000275398	23	0.00100174	Yes	Yes
Breast-MammaryTissue	395	C20orf202	ENSG00000215595.1	20	0.000843828	0.019408	23	0.0265474	Yes	No
Breast-MammaryTissue	395	SNPH	ENSG00000101298.13	20	0.0003086	0.00740639	24	0.0132213	Yes	No
Breast-MammaryTissue	395	SDCBP2	ENSG00000125775.14	20	2.21619e-07	5.09723e-06	23	2.82143e-05	Yes	Yes
Breast-MammaryTissue	395	FKBP1A	ENSG00000088832.16	20	0.000145123	0.00348296	24	0.00763973	Yes	Yes
Breast-MammaryTissue	395	NSFL1C	ENSG00000088833.17	20	7.90192e-06	0.000189646	24	0.000727529	Yes	Yes
Breast-MammaryTissue	395	SIRPB2	ENSG00000196209.12	20	3.64309e-10	8.3791e-09	23	7.09533e-08	Yes	Yes
Breast-MammaryTissue	395	SIRPD	ENSG00000125900.12	20	0.000800737	0.0192177	24	0.0263683	Yes	No
Breast-MammaryTissue	395	SIRPB1	ENSG00000101307.15	20	2.83562e-70	6.8055e-69	24	2.09383e-66	Yes	Yes
Breast-MammaryTissue	395	SIRPG	ENSG00000089012.14	20	0.000237213	0.00593032	25	0.0113456	Yes	No
Breast-MammaryTissue	395	RP5-968J1.1	ENSG00000230839.1	20	0.000484885	0.0111524	23	0.0176927	Yes	No
Breast-MammaryTissue	395	SIRPA	ENSG00000198053.11	20	0.00129571	0.0298012	23	0.0367464	Yes	No
Breast-MammaryTissue	395	STK35	ENSG00000125834.12	20	0.00165762	0.0364677	22	0.0430595	Yes	No
Breast-MammaryTissue	395	TGM3	ENSG00000125780.11	20	0.000851016	0.0195734	23	0.0267113	Yes	No
Breast-MammaryTissue	395	SNRPB	ENSG00000125835.18	20	0.000518978	0.0114175	22	0.0179882	Yes	No
Breast-MammaryTissue	395	ZNF343	ENSG00000088876.11	20	1.20129e-08	2.64284e-07	22	1.81499e-06	Yes	Yes
Breast-MammaryTissue	395	TMC2	ENSG00000149488.12	20	3.05245e-16	6.7154e-15	22	1.06409e-13	Yes	Yes
Breast-MammaryTissue	395	NOP56	ENSG00000101361.16	20	1.91943e-06	4.22275e-05	22	0.000191528	Yes	Yes
Breast-MammaryTissue	395	IDH3B	ENSG00000101365.20	20	2.7523e-05	0.000605505	22	0.00193989	Yes	Yes
Breast-MammaryTissue	395	EBF4	ENSG00000088881.20	20	0.000179102	0.00394025	22	0.00838951	Yes	Yes
Breast-MammaryTissue	395	CPXM1	ENSG00000088882.7	20	5.33712e-10	1.12079e-08	21	9.33237e-08	Yes	Yes
Breast-MammaryTissue	395	C20orf141	ENSG00000258713.2	20	0.000151246	0.00317616	21	0.00712832	Yes	Yes
Breast-MammaryTissue	395	TMEM239	ENSG00000198326.9	20	0.000272775	0.00572827	21	0.0110738	Yes	No
Breast-MammaryTissue	395	PCED1A	ENSG00000132635.16	20	0.00244776	0.0514029	21	0.0571969	No	No
Breast-MammaryTissue	395	VPS16	ENSG00000215305.9	20	0.000496823	0.0109301	22	0.017427	Yes	No
Breast-MammaryTissue	395	PTPRA	ENSG00000132670.20	20	1.30654e-05	0.000300504	23	0.00107964	Yes	Yes
Breast-MammaryTissue	395	GNRH2	ENSG00000125787.11	20	0.0010857	0.0227997	21	0.0299446	Yes	No
Breast-MammaryTissue	395	MRPS26	ENSG00000125901.5	20	3.4975e-11	7.34475e-10	21	7.10609e-09	Yes	Yes
Breast-MammaryTissue	395	OXT	ENSG00000101405.3	20	2.49816e-05	0.000524615	21	0.0017275	Yes	Yes
Breast-MammaryTissue	395	AVP	ENSG00000101200.5	20	0.00257003	0.0539706	21	0.0596371	No	No
Breast-MammaryTissue	395	UBOX5	ENSG00000185019.16	20	2.42975e-11	5.58842e-10	23	5.49905e-09	Yes	Yes
Breast-MammaryTissue	395	FASTKD5	ENSG00000215251.3	20	3.83e-06	8.42601e-05	22	0.000356181	Yes	Yes
Breast-MammaryTissue	395	LZTS3	ENSG00000088899.14	20	3.69421e-05	0.000849668	23	0.00256247	Yes	Yes
Breast-MammaryTissue	395	DDRGK1	ENSG00000198171.12	20	1.19088e-09	2.73902e-08	23	2.16913e-07	Yes	Yes
Breast-MammaryTissue	395	ITPA	ENSG00000125877.12	20	1.07834e-21	2.37235e-20	22	5.81589e-19	Yes	Yes
Breast-MammaryTissue	395	SLC4A11	ENSG00000088836.12	20	0.000197568	0.00434651	22	0.00903972	Yes	Yes
Breast-MammaryTissue	395	RP4-794I6.4	ENSG00000277287.1	20	0.000779386	0.0171465	22	0.0242585	Yes	No
Breast-MammaryTissue	395	C20orf194	ENSG00000088854.12	20	6.53384e-05	0.00156812	24	0.00416092	Yes	Yes
Breast-MammaryTissue	395	ATRN	ENSG00000088812.17	20	8.08468e-06	0.000202117	25	0.000768197	Yes	Yes
Breast-MammaryTissue	395	ADAM33	ENSG00000149451.17	20	7.48851e-05	0.00164747	22	0.00431136	Yes	Yes
Breast-MammaryTissue	395	SIGLEC1	ENSG00000088827.12	20	0.000922782	0.0203012	22	0.0274369	Yes	No
Breast-MammaryTissue	395	HSPA12B	ENSG00000132622.10	20	0.000339751	0.00781428	23	0.0137487	Yes	No
Breast-MammaryTissue	395	C20orf27	ENSG00000101220.17	20	4.02942e-06	9.26768e-05	23	0.000388027	Yes	Yes
Breast-MammaryTissue	395	SPEF1	ENSG00000101222.12	20	0.00123923	0.0285022	23	0.0355195	Yes	No
Breast-MammaryTissue	395	CENPB	ENSG00000125817.7	20	0.000431205	0.00991771	23	0.0162248	Yes	No
Breast-MammaryTissue	395	CDC25B	ENSG00000101224.17	20	4.39735e-23	1.01139e-21	23	2.77007e-20	Yes	Yes
Breast-MammaryTissue	395	LINC01730	ENSG00000275491.1	20	6.17341e-40	1.41989e-38	23	1.03601e-36	Yes	Yes
Breast-MammaryTissue	395	AP5S1	ENSG00000125843.10	20	0.000657758	0.0151284	23	0.0221328	Yes	No
Breast-MammaryTissue	395	MAVS	ENSG00000088888.17	20	1.69866e-06	4.07678e-05	24	0.000185592	Yes	Yes
Breast-MammaryTissue	395	PANK2	ENSG00000125779.21	20	0.00109544	0.0262906	24	0.0333534	Yes	No
Breast-MammaryTissue	395	RNF24	ENSG00000101236.16	20	1.16337e-10	2.79209e-09	24	2.53527e-08	Yes	Yes
Breast-MammaryTissue	395	SMOX	ENSG00000088826.17	20	0.00130058	0.0312138	24	0.0380888	Yes	No
Breast-MammaryTissue	395	ADRA1D	ENSG00000171873.7	20	1.48559e-07	3.56541e-06	24	2.03078e-05	Yes	Yes
Breast-MammaryTissue	395	PRNP	ENSG00000171867.16	20	8.49622e-07	2.20902e-05	26	0.000107074	Yes	Yes
Breast-MammaryTissue	395	PRND	ENSG00000171864.4	20	0.000245297	0.00637773	26	0.0119335	Yes	No
Breast-MammaryTissue	395	RASSF2	ENSG00000101265.15	20	0.000291516	0.00757943	26	0.0134251	Yes	No
Breast-MammaryTissue	395	SLC23A2	ENSG00000089057.14	20	0.000104983	0.00293952	28	0.00673827	Yes	Yes
Breast-MammaryTissue	395	RP5-1116H23.6	ENSG00000277087.1	20	0.000941541	0.0244801	26	0.0316082	Yes	No
Breast-MammaryTissue	395	RP5-1116H23.5	ENSG00000276768.1	20	5.8511e-06	0.000152128	26	0.000600833	Yes	Yes
Breast-MammaryTissue	395	RP5-1116H23.4	ENSG00000278816.1	20	0.000140162	0.00364422	26	0.00791438	Yes	Yes
Breast-MammaryTissue	395	RP5-1116H23.3	ENSG00000277425.1	20	0.00148401	0.0385842	26	0.0450629	Yes	No
Breast-MammaryTissue	395	TMEM230	ENSG00000089063.14	20	1.77551e-21	4.79388e-20	27	1.15078e-18	Yes	Yes
Breast-MammaryTissue	395	PCNA	ENSG00000132646.10	20	6.41693e-06	0.00016684	26	0.000650585	Yes	Yes
Breast-MammaryTissue	395	CDS2	ENSG00000101290.13	20	3.36691e-05	0.000875396	26	0.0026242	Yes	Yes
Breast-MammaryTissue	395	RP5-828H9.1	ENSG00000230563.2	20	5.16863e-68	1.24047e-66	24	3.41778e-64	Yes	Yes
Breast-MammaryTissue	395	LINC00654	ENSG00000205181.5	20	2.38724e-14	5.72938e-13	24	7.75968e-12	Yes	Yes
Breast-MammaryTissue	395	GPCPD1	ENSG00000125772.12	20	0.000297442	0.00743606	25	0.013251	Yes	No
Breast-MammaryTissue	395	C20orf196	ENSG00000171984.14	20	2.42116e-06	6.0529e-05	25	0.000266039	Yes	Yes
Breast-MammaryTissue	395	CHGB	ENSG00000089199.9	20	7.01229e-05	0.0015427	22	0.00410765	Yes	Yes
Breast-MammaryTissue	395	TRMT6	ENSG00000089195.14	20	0.000501028	0.0115237	23	0.0181075	Yes	No
Breast-MammaryTissue	395	MCM8	ENSG00000125885.13	20	1.23381e-21	2.83777e-20	23	6.90187e-19	Yes	Yes
Breast-MammaryTissue	395	RP5-967N21.11	ENSG00000275632.1	20	2.02778e-05	0.000466388	23	0.00156622	Yes	Yes
Breast-MammaryTissue	395	CRLS1	ENSG00000088766.11	20	0.00234371	0.0539054	23	0.0595721	No	No
Breast-MammaryTissue	395	LRRN4	ENSG00000125872.7	20	0.00104305	0.0239902	23	0.0311347	Yes	No
Breast-MammaryTissue	395	RP5-1056H1.2	ENSG00000278192.1	20	4.17394e-05	0.000960007	23	0.00282869	Yes	Yes
Breast-MammaryTissue	395	FERMT1	ENSG00000101311.15	20	0.000598865	0.0137739	23	0.0206545	Yes	No
Breast-MammaryTissue	395	BMP2	ENSG00000125845.6	20	0.00151935	0.0319063	21	0.0387595	Yes	No
Breast-MammaryTissue	395	TMX4	ENSG00000125827.8	20	0.00165382	0.0347301	21	0.0414397	Yes	No
Breast-MammaryTissue	395	PLCB1	ENSG00000182621.17	20	1.31178e-05	0.0003673	28	0.00127618	Yes	Yes
Breast-MammaryTissue	395	PLCB4	ENSG00000101333.16	20	0.000382524	0.0095631	25	0.01582	Yes	No
Breast-MammaryTissue	395	LAMP5	ENSG00000125869.9	20	7.63171e-08	1.67898e-06	22	1.00434e-05	Yes	Yes
Breast-MammaryTissue	395	PAK5	ENSG00000101349.16	20	0.000481248	0.0110687	23	0.0175933	Yes	No
Breast-MammaryTissue	395	RP5-839B4.8	ENSG00000243961.2	20	1.59421e-05	0.000318841	20	0.00113472	Yes	Yes
Breast-MammaryTissue	395	ANKEF1	ENSG00000132623.15	20	0.000961947	0.0192389	20	0.0263856	Yes	No
Breast-MammaryTissue	395	SNAP25	ENSG00000132639.12	20	0.00078227	0.0164277	21	0.0234881	Yes	No
Breast-MammaryTissue	395	MKKS	ENSG00000125863.18	20	3.10118e-07	6.82261e-06	22	3.6676e-05	Yes	Yes
Breast-MammaryTissue	395	SLX4IP	ENSG00000149346.14	20	5.11346e-06	0.000117609	23	0.000479689	Yes	Yes
Breast-MammaryTissue	395	JAG1	ENSG00000101384.11	20	0.00116361	0.0255994	22	0.0327148	Yes	No
Breast-MammaryTissue	395	RP11-103J8.2	ENSG00000270777.1	20	1.81572e-09	3.63145e-08	20	2.81903e-07	Yes	Yes
Breast-MammaryTissue	395	BTBD3	ENSG00000132640.14	20	0.000658699	0.0144914	22	0.0214232	Yes	No
Breast-MammaryTissue	395	SPTLC3	ENSG00000172296.12	20	3.79175e-05	0.000796267	21	0.00243282	Yes	Yes
Breast-MammaryTissue	395	ISM1	ENSG00000101230.5	20	0.000228767	0.00457535	20	0.00937551	Yes	Yes
Breast-MammaryTissue	395	RP4-585I14.3	ENSG00000278153.1	20	0.00412815	0.0784349	19	0.0827281	No	No
Breast-MammaryTissue	395	TASP1	ENSG00000089123.15	20	0.000712494	0.0156749	22	0.0227072	Yes	No
Breast-MammaryTissue	395	ESF1	ENSG00000089048.14	20	0.00150422	0.027076	18	0.0340989	Yes	No
Breast-MammaryTissue	395	NDUFAF5	ENSG00000101247.17	20	5.04099e-16	9.07378e-15	18	1.41591e-13	Yes	Yes
Breast-MammaryTissue	395	SEL1L2	ENSG00000101251.11	20	0.000732081	0.0139095	19	0.02081	Yes	No
Breast-MammaryTissue	395	MACROD2	ENSG00000172264.16	20	0.00273273	0.112042	41	0.114861	No	No
Breast-MammaryTissue	395	FLRT3	ENSG00000125848.9	20	0.00011949	0.00203132	17	0.00506596	Yes	Yes
Breast-MammaryTissue	395	KIF16B	ENSG00000089177.18	20	4.42846e-11	1.19568e-09	27	1.12787e-08	Yes	Yes
Breast-MammaryTissue	395	SNRPB2	ENSG00000125870.10	20	0.00210066	0.0483151	23	0.0542781	No	No
Breast-MammaryTissue	395	PCSK2	ENSG00000125851.9	20	1.87128e-13	5.05245e-12	27	6.26803e-11	Yes	Yes
Breast-MammaryTissue	395	BFSP1	ENSG00000125864.13	20	7.9177e-05	0.00197942	25	0.00496942	Yes	Yes
Breast-MammaryTissue	395	DSTN	ENSG00000125868.15	20	0.00142977	0.0343145	24	0.0410369	Yes	No
Breast-MammaryTissue	395	RRBP1	ENSG00000125844.15	20	5.34046e-06	0.000128171	24	0.000517959	Yes	Yes
Breast-MammaryTissue	395	SNX5	ENSG00000089006.16	20	2.70625e-05	0.000622437	23	0.00198552	Yes	Yes
Breast-MammaryTissue	395	MGME1	ENSG00000125871.13	20	8.56457e-15	1.96985e-13	23	2.77372e-12	Yes	Yes
Breast-MammaryTissue	395	OVOL2	ENSG00000125850.10	20	0.000229263	0.00527305	23	0.0104108	Yes	No
Breast-MammaryTissue	395	PET117	ENSG00000232838.3	20	0.00200073	0.0440161	22	0.0502094	No	No
Breast-MammaryTissue	395	KAT14	ENSG00000149474.13	20	0.00104509	0.0240372	23	0.0311868	Yes	No
Breast-MammaryTissue	395	ZNF133	ENSG00000125846.15	20	9.06627e-05	0.00199458	22	0.00499931	Yes	Yes
Breast-MammaryTissue	395	DZANK1	ENSG00000089091.16	20	0.000283609	0.0062394	22	0.0117518	Yes	No
Breast-MammaryTissue	395	POLR3F	ENSG00000132664.11	20	0.000316231	0.00664085	21	0.0122639	Yes	No
Breast-MammaryTissue	395	RBBP9	ENSG00000089050.15	20	3.32322e-08	6.97877e-07	21	4.48098e-06	Yes	Yes
Breast-MammaryTissue	395	SEC23B	ENSG00000101310.14	20	5.10941e-18	1.12407e-16	22	2.05246e-15	Yes	Yes
Breast-MammaryTissue	395	LINC00493	ENSG00000232388.4	20	7.33404e-07	1.54015e-05	21	7.71119e-05	Yes	Yes
Breast-MammaryTissue	395	DTD1	ENSG00000125821.11	20	2.00291e-06	4.6067e-05	23	0.000207414	Yes	Yes
Breast-MammaryTissue	395	LINC00652	ENSG00000179935.9	20	0.00344505	0.0723461	21	0.076979	No	No
Breast-MammaryTissue	395	RP5-1068E13.7	ENSG00000273148.1	20	3.84366e-10	8.07169e-09	21	6.84443e-08	Yes	Yes
Breast-MammaryTissue	395	SLC24A3	ENSG00000185052.11	20	0.00101314	0.0233021	23	0.0304385	Yes	No
Breast-MammaryTissue	395	RP1-122P22.4	ENSG00000268628.2	20	0.000474902	0.00807333	17	0.0140571	Yes	No
Breast-MammaryTissue	395	RP1-122P22.2	ENSG00000233895.1	20	0.000133957	0.00241122	18	0.00578518	Yes	Yes
Breast-MammaryTissue	395	RP5-999L4.2	ENSG00000275142.1	20	4.39667e-20	7.91401e-19	18	1.71874e-17	Yes	Yes
Breast-MammaryTissue	395	RIN2	ENSG00000132669.12	20	0.000271387	0.00488496	18	0.00984029	Yes	Yes
Breast-MammaryTissue	395	NAA20	ENSG00000173418.11	20	0.000444226	0.00755184	17	0.0133916	Yes	No
Breast-MammaryTissue	395	CRNKL1	ENSG00000101343.14	20	4.2031e-05	0.000714528	17	0.00223222	Yes	Yes
Breast-MammaryTissue	395	CFAP61	ENSG00000089101.17	20	0.00121821	0.023146	19	0.0302817	Yes	No
Breast-MammaryTissue	395	RALGAPA2	ENSG00000188559.13	20	0.00139751	0.0251553	18	0.032279	Yes	No
Breast-MammaryTissue	395	KIZ	ENSG00000088970.15	20	3.49776e-06	4.54709e-05	13	0.00020493	Yes	Yes
Breast-MammaryTissue	395	XRN2	ENSG00000088930.7	20	0.00743095	0.0891714	12	0.0929058	No	No
Breast-MammaryTissue	395	RP5-1185K9.1	ENSG00000238034.1	20	1.60221e-08	2.24309e-07	14	1.56019e-06	Yes	Yes
Breast-MammaryTissue	395	THBD	ENSG00000178726.6	20	0.00271728	0.0543456	20	0.0600047	No	No
Breast-MammaryTissue	395	CD93	ENSG00000125810.9	20	0.00343685	0.068737	20	0.0735713	No	No
Breast-MammaryTissue	395	RP4-737E23.2	ENSG00000230387.2	20	8.33447e-17	1.66689e-15	20	2.78469e-14	Yes	Yes
Breast-MammaryTissue	395	NXT1	ENSG00000132661.3	20	0.000889271	0.0177854	20	0.0249241	Yes	No
Breast-MammaryTissue	395	LINC01431	ENSG00000232645.5	20	0.00155284	0.0310568	20	0.0379323	Yes	No
Breast-MammaryTissue	395	GZF1	ENSG00000125812.15	20	0.000335327	0.00670655	20	0.0123531	Yes	No
Breast-MammaryTissue	395	NAPB	ENSG00000125814.17	20	0.00281234	0.0562467	20	0.0618039	No	No
Breast-MammaryTissue	395	CST9L	ENSG00000101435.4	20	0.000493691	0.00987382	20	0.0161688	Yes	No
Breast-MammaryTissue	395	CST9	ENSG00000173335.4	20	0.000164716	0.00329432	20	0.00732777	Yes	Yes
Breast-MammaryTissue	395	CST3	ENSG00000101439.8	20	0.000407884	0.00815767	20	0.0141439	Yes	No
Breast-MammaryTissue	395	RP11-218C14.8	ENSG00000270001.1	20	0.000669705	0.0133941	20	0.0202333	Yes	No
Breast-MammaryTissue	395	RP11-218C14.5	ENSG00000225056.1	20	0.000189859	0.00379718	20	0.00815734	Yes	Yes
Breast-MammaryTissue	395	SYNDIG1	ENSG00000101463.5	20	0.000530394	0.0121991	23	0.0188762	Yes	No
Breast-MammaryTissue	395	RP4-568C11.4	ENSG00000274173.1	20	0.00213377	0.0384079	18	0.0448911	Yes	No
Breast-MammaryTissue	395	CST7	ENSG00000077984.5	20	4.62732e-05	0.00087919	19	0.00263386	Yes	Yes
Breast-MammaryTissue	395	APMAP	ENSG00000101474.11	20	0.000109436	0.00207929	19	0.00515141	Yes	Yes
Breast-MammaryTissue	395	ACSS1	ENSG00000154930.14	20	2.75757e-05	0.000523939	19	0.00172589	Yes	Yes
Breast-MammaryTissue	395	VSX1	ENSG00000100987.14	20	0.000421751	0.00759151	18	0.0134413	Yes	No
Breast-MammaryTissue	395	ENTPD6	ENSG00000197586.12	20	3.37243e-07	6.07038e-06	18	3.30461e-05	Yes	Yes
Breast-MammaryTissue	395	RP5-965G21.3	ENSG00000277938.1	20	0.000934479	0.0168206	18	0.0239276	Yes	No
Breast-MammaryTissue	395	RP5-965G21.4	ENSG00000274414.1	20	7.87015e-07	1.41663e-05	18	7.15875e-05	Yes	Yes
Breast-MammaryTissue	395	PYGB	ENSG00000100994.11	20	6.94456e-05	0.00125002	18	0.00349945	Yes	Yes
Breast-MammaryTissue	395	ABHD12	ENSG00000100997.18	20	2.93349e-11	5.57362e-10	19	5.48742e-09	Yes	Yes
Breast-MammaryTissue	395	GINS1	ENSG00000101003.9	20	0.00541137	0.0974047	18	0.100688	No	No
Breast-MammaryTissue	395	NINL	ENSG00000101004.14	20	4.88976e-06	8.31259e-05	17	0.00035195	Yes	Yes
Breast-MammaryTissue	395	NANP	ENSG00000170191.4	20	0.0116635	0.19828	17	0.199371	No	No
Breast-MammaryTissue	395	ZNF337	ENSG00000130684.13	20	7.37142e-18	1.17943e-16	16	2.1514e-15	Yes	Yes
Breast-MammaryTissue	395	FAM182B	ENSG00000175170.14	20	9.89557e-18	1.48434e-16	15	2.69163e-15	Yes	Yes
Breast-MammaryTissue	395	LINC01597	ENSG00000205611.4	20	1.87356e-08	2.43563e-07	13	1.68522e-06	Yes	Yes
Breast-MammaryTissue	395	DEFB124	ENSG00000180383.3	20	5.44321e-08	6.53185e-07	12	4.21749e-06	Yes	Yes
Breast-MammaryTissue	395	REM1	ENSG00000088320.3	20	0.000835513	0.0100262	12	0.0163515	Yes	No
Breast-MammaryTissue	395	LINC00028	ENSG00000233354.1	20	0.00116797	0.0140157	12	0.0209311	Yes	No
Breast-MammaryTissue	395	HM13	ENSG00000101294.16	20	0.00326864	0.0392237	12	0.0456567	Yes	No
Breast-MammaryTissue	395	ID1	ENSG00000125968.8	20	0.00746342	0.0895611	12	0.0933012	No	No
Breast-MammaryTissue	395	COX4I2	ENSG00000131055.4	20	1.01939e-07	1.22327e-06	12	7.50966e-06	Yes	Yes
Breast-MammaryTissue	395	BCL2L1	ENSG00000171552.12	20	0.000638234	0.00765881	12	0.0135306	Yes	No
Breast-MammaryTissue	395	TPX2	ENSG00000088325.15	20	6.43419e-08	7.72103e-07	12	4.90976e-06	Yes	Yes
Breast-MammaryTissue	395	MYLK2	ENSG00000101306.10	20	2.83372e-08	3.40047e-07	12	2.29684e-06	Yes	Yes
Breast-MammaryTissue	395	FOXS1	ENSG00000179772.7	20	0.00401359	0.048163	12	0.0541369	No	No
Breast-MammaryTissue	395	DUSP15	ENSG00000149599.15	20	0.000945142	0.0113417	12	0.0178977	Yes	No
Breast-MammaryTissue	395	TTLL9	ENSG00000131044.16	20	6.7145e-05	0.000872885	13	0.00261837	Yes	Yes
Breast-MammaryTissue	395	PDRG1	ENSG00000088356.5	20	0.00298815	0.0358578	12	0.0424807	Yes	No
Breast-MammaryTissue	395	CCM2L	ENSG00000101331.15	20	0.00152155	0.0197802	13	0.0269161	Yes	No
Breast-MammaryTissue	395	HCK	ENSG00000101336.13	20	0.000524413	0.00681737	13	0.0124937	Yes	No
Breast-MammaryTissue	395	TM9SF4	ENSG00000101337.15	20	0.00292962	0.0410147	14	0.0474036	Yes	No
Breast-MammaryTissue	395	PLAGL2	ENSG00000126003.6	20	0.00451997	0.0632796	14	0.0684244	No	No
Breast-MammaryTissue	395	POFUT1	ENSG00000101346.13	20	0.00672584	0.0941618	14	0.0976148	No	No
Breast-MammaryTissue	395	KIF3B	ENSG00000101350.7	20	0.000340649	0.00476909	14	0.0096723	Yes	Yes
Breast-MammaryTissue	395	RP11-358N2.2	ENSG00000277692.1	20	0.0103832	0.134982	13	0.137159	No	No
Breast-MammaryTissue	395	ASXL1	ENSG00000171456.16	20	0.000122253	0.00171154	14	0.00443751	Yes	Yes
Breast-MammaryTissue	395	NOL4L	ENSG00000197183.14	20	5.45453e-08	7.09089e-07	13	4.54033e-06	Yes	Yes
Breast-MammaryTissue	395	C20orf203	ENSG00000198547.8	20	2.11016e-06	2.5322e-05	12	0.000121005	Yes	Yes
Breast-MammaryTissue	395	COMMD7	ENSG00000149600.11	20	7.49082e-07	8.98898e-06	12	4.71592e-05	Yes	Yes
Breast-MammaryTissue	395	DNMT3B	ENSG00000088305.18	20	2.19731e-06	2.63677e-05	12	0.000125548	Yes	Yes
Breast-MammaryTissue	395	MAPRE1	ENSG00000101367.8	20	0.000348475	0.00418171	12	0.00877208	Yes	Yes
Breast-MammaryTissue	395	RP5-1085F17.3	ENSG00000260257.2	20	8.39177e-06	0.000100701	12	0.00041821	Yes	Yes
Breast-MammaryTissue	395	EFCAB8	ENSG00000215529.12	20	0.00043473	0.0056515	13	0.0109575	Yes	No
Breast-MammaryTissue	395	BPIFB2	ENSG00000078898.6	20	5.01367e-05	0.000601641	12	0.00192921	Yes	Yes
Breast-MammaryTissue	395	BPIFB1	ENSG00000125999.10	20	0.00509231	0.0611077	12	0.0663636	No	No
Breast-MammaryTissue	395	CDK5RAP1	ENSG00000101391.20	20	1.0634e-05	0.000127608	12	0.000516364	Yes	Yes
Breast-MammaryTissue	395	SNTA1	ENSG00000101400.5	20	0.00136855	0.0164226	12	0.0234845	Yes	No
Breast-MammaryTissue	395	CBFA2T2	ENSG00000078699.21	20	7.70267e-06	9.2432e-05	12	0.000387161	Yes	Yes
Breast-MammaryTissue	395	RP1-63M2.7	ENSG00000275223.1	20	0.00455123	0.0500635	11	0.0559427	No	No
Breast-MammaryTissue	395	NECAB3	ENSG00000125967.16	20	0.0125021	0.137523	11	0.139694	No	No
Breast-MammaryTissue	395	ACTL10	ENSG00000182584.4	20	0.00233887	0.0257275	11	0.0328353	Yes	No
Breast-MammaryTissue	395	E2F1	ENSG00000101412.12	20	0.00138944	0.0152838	11	0.0223017	Yes	No
Breast-MammaryTissue	395	PXMP4	ENSG00000101417.11	20	0.00148194	0.0163013	11	0.0233636	Yes	No
Breast-MammaryTissue	395	ZNF341	ENSG00000131061.13	20	0.00372156	0.0409371	11	0.0473348	Yes	No
Breast-MammaryTissue	395	CHMP4B	ENSG00000101421.3	20	0.000818826	0.00900709	11	0.0151458	Yes	No
Breast-MammaryTissue	395	RALY-AS1	ENSG00000228265.5	20	0.000100389	0.00100389	10	0.00293689	Yes	Yes
Breast-MammaryTissue	395	RP5-1125A11.7	ENSG00000276073.1	20	1.84728e-28	1.84728e-27	10	7.07485e-26	Yes	Yes
Breast-MammaryTissue	395	RP5-1125A11.6	ENSG00000275784.1	20	6.98443e-08	6.98443e-07	10	4.48305e-06	Yes	Yes
Breast-MammaryTissue	395	RALY	ENSG00000125970.11	20	0.00173192	0.0190511	11	0.0262157	Yes	No
Breast-MammaryTissue	395	EIF2S2	ENSG00000125977.6	20	0.00426004	0.0426004	10	0.0489178	Yes	No
Breast-MammaryTissue	395	ASIP	ENSG00000101440.9	20	0.00358092	0.0393902	11	0.0458018	Yes	No
Breast-MammaryTissue	395	AHCY	ENSG00000101444.12	20	0.00572098	0.0572098	10	0.0626873	No	No
Breast-MammaryTissue	395	ITCH	ENSG00000078747.14	20	0.00102023	0.0112226	11	0.0177736	Yes	No
Breast-MammaryTissue	395	DYNLRB1	ENSG00000125971.16	20	0.0135699	0.149269	11	0.15121	No	No
Breast-MammaryTissue	395	MAP1LC3A	ENSG00000101460.12	20	1.87712e-17	2.06483e-16	11	3.70066e-15	Yes	Yes
Breast-MammaryTissue	395	PIGU	ENSG00000101464.10	20	0.000203436	0.00244123	12	0.00583956	Yes	Yes
Breast-MammaryTissue	395	NCOA6	ENSG00000198646.13	20	6.31841e-05	0.000758209	12	0.00234291	Yes	Yes
Breast-MammaryTissue	395	TP53INP2	ENSG00000078804.12	20	7.35896e-05	0.000809485	11	0.00246626	Yes	Yes
Breast-MammaryTissue	395	GGT7	ENSG00000131067.16	20	0.00236008	0.028321	12	0.0353544	Yes	No
Breast-MammaryTissue	395	ACSS2	ENSG00000131069.19	20	0.00123857	0.0148629	12	0.0218394	Yes	No
Breast-MammaryTissue	395	GSS	ENSG00000100983.9	20	0.000191388	0.00210527	11	0.0051998	Yes	Yes
Breast-MammaryTissue	395	MYH7B	ENSG00000078814.15	20	1.60285e-05	0.000176313	11	0.000683768	Yes	Yes
Breast-MammaryTissue	395	TRPC4AP	ENSG00000100991.11	20	2.62609e-05	0.00028887	11	0.00104416	Yes	Yes
Breast-MammaryTissue	395	EDEM2	ENSG00000088298.12	20	5.06141e-07	5.56755e-06	11	3.05429e-05	Yes	Yes
Breast-MammaryTissue	395	PROCR	ENSG00000101000.5	20	1.4712e-08	1.61832e-07	11	1.14373e-06	Yes	Yes
Breast-MammaryTissue	395	MMP24-AS1	ENSG00000126005.16	20	1.78355e-08	1.96191e-07	11	1.37341e-06	Yes	Yes
Breast-MammaryTissue	395	MMP24	ENSG00000125966.9	20	0.0072219	0.0794409	11	0.0836743	No	No
Breast-MammaryTissue	395	EIF6	ENSG00000242372.6	20	0.0043006	0.0473066	11	0.0533529	No	No
Breast-MammaryTissue	395	UQCC1	ENSG00000101019.21	20	3.1043e-08	3.41473e-07	11	2.30563e-06	Yes	Yes
Breast-MammaryTissue	395	GDF5	ENSG00000125965.8	20	0.000738529	0.00812382	11	0.014108	Yes	No
Breast-MammaryTissue	395	CEP250	ENSG00000126001.15	20	0.00536423	0.0590066	11	0.0644076	No	No
Breast-MammaryTissue	395	ERGIC3	ENSG00000125991.19	20	2.452e-05	0.00026972	11	0.000982871	Yes	Yes
Breast-MammaryTissue	395	SPAG4	ENSG00000061656.9	20	0.00779916	0.0779916	10	0.0823265	No	No
Breast-MammaryTissue	395	CPNE1	ENSG00000214078.12	20	1.31283e-77	1.31283e-76	10	5.50793e-74	Yes	Yes
Breast-MammaryTissue	395	RBM12	ENSG00000244462.7	20	0.0125988	0.125988	10	0.128387	No	No
Breast-MammaryTissue	395	NFS1	ENSG00000244005.12	20	0.00412292	0.0412292	10	0.047598	Yes	No
Breast-MammaryTissue	395	ROMO1	ENSG00000125995.15	20	0.00011666	0.0011666	10	0.00331365	Yes	Yes
Breast-MammaryTissue	395	RBM39	ENSG00000131051.22	20	0.00520106	0.0520106	10	0.0577444	No	No
Breast-MammaryTissue	395	PHF20	ENSG00000025293.16	20	0.00585588	0.0644147	11	0.0695093	No	No
Breast-MammaryTissue	395	SCAND1	ENSG00000171222.10	20	0.00105642	0.0105642	10	0.0169859	Yes	No
Breast-MammaryTissue	395	CNBD2	ENSG00000149646.12	20	0.00603561	0.0603561	10	0.065671	No	No
Breast-MammaryTissue	395	NORAD	ENSG00000260032.1	20	0.00285319	0.0285319	10	0.035537	Yes	No
Breast-MammaryTissue	395	EPB41L1	ENSG00000088367.21	20	0.00870733	0.0870733	10	0.0909134	No	No
Breast-MammaryTissue	395	RP11-234K24.6	ENSG00000278035.1	20	0.0013934	0.0125406	9	0.019273	Yes	No
Breast-MammaryTissue	395	AAR2	ENSG00000131043.11	20	0.0100649	0.0905844	9	0.0942397	No	No
Breast-MammaryTissue	395	DLGAP4	ENSG00000080845.17	20	0.00216539	0.0216539	10	0.0287846	Yes	No
Breast-MammaryTissue	395	MYL9	ENSG00000101335.9	20	7.66167e-07	6.89551e-06	9	3.70371e-05	Yes	Yes
Breast-MammaryTissue	395	TGIF2	ENSG00000118707.9	20	0.00082421	0.00741789	9	0.0132342	Yes	No
Breast-MammaryTissue	395	C20orf24	ENSG00000101084.17	20	0.0110821	0.099739	9	0.102934	No	No
Breast-MammaryTissue	395	SLA2	ENSG00000101082.13	20	0.00753752	0.0753752	10	0.0798706	No	No
Breast-MammaryTissue	395	NDRG3	ENSG00000101079.20	20	0.000289793	0.00289793	10	0.00666449	Yes	Yes
Breast-MammaryTissue	395	DSN1	ENSG00000149636.15	20	0.000172229	0.00172229	10	0.00445973	Yes	Yes
Breast-MammaryTissue	395	SOGA1	ENSG00000149639.14	20	0.00128956	0.0128956	10	0.0196555	Yes	No
Breast-MammaryTissue	395	TLDC2	ENSG00000101342.9	20	0.0138917	0.138917	10	0.141072	No	No
Breast-MammaryTissue	395	SAMHD1	ENSG00000101347.8	20	0.00826841	0.0909526	11	0.0945747	No	No
Breast-MammaryTissue	395	RBL1	ENSG00000080839.11	20	0.00355397	0.0390937	11	0.0455427	Yes	No
Breast-MammaryTissue	395	MROH8	ENSG00000101353.14	20	3.39574e-08	4.07489e-07	12	2.72151e-06	Yes	Yes
Breast-MammaryTissue	395	RPN2	ENSG00000118705.16	20	0.000932436	0.0111892	12	0.0177345	Yes	No
Breast-MammaryTissue	395	GHRH	ENSG00000118702.9	20	0.0013046	0.0156552	12	0.0226894	Yes	No
Breast-MammaryTissue	395	MANBAL	ENSG00000101363.12	20	8.03114e-10	9.63737e-09	12	8.11244e-08	Yes	Yes
Breast-MammaryTissue	395	SRC	ENSG00000197122.11	20	0.000545767	0.00709497	13	0.0128267	Yes	No
Breast-MammaryTissue	395	BLCAP	ENSG00000166619.12	20	0.000459356	0.00597162	13	0.0114018	Yes	No
Breast-MammaryTissue	395	NNAT	ENSG00000053438.8	20	2.37164e-05	0.000308313	13	0.001103	Yes	Yes
Breast-MammaryTissue	395	CTNNBL1	ENSG00000132792.18	20	0.000146546	0.00234474	16	0.00566025	Yes	Yes
Breast-MammaryTissue	395	VSTM2L	ENSG00000132821.11	20	0.00141203	0.0225925	16	0.0297469	Yes	No
Breast-MammaryTissue	395	TTI1	ENSG00000101407.12	20	1.79727e-05	0.000269591	15	0.000982749	Yes	Yes
Breast-MammaryTissue	395	RPRD1B	ENSG00000101413.11	20	6.79091e-05	0.00108655	16	0.00313303	Yes	Yes
Breast-MammaryTissue	395	TGM2	ENSG00000198959.11	20	4.19329e-09	6.70926e-08	16	5.01023e-07	Yes	Yes
Breast-MammaryTissue	395	KIAA1755	ENSG00000149633.11	20	7.48186e-05	0.0011971	16	0.00337948	Yes	Yes
Breast-MammaryTissue	395	BPI	ENSG00000101425.12	20	4.90559e-15	7.84895e-14	16	1.14178e-12	Yes	Yes
Breast-MammaryTissue	395	LBP	ENSG00000129988.5	20	0.000477528	0.00764045	16	0.013506	Yes	No
Breast-MammaryTissue	395	RP4-564F22.5	ENSG00000224635.1	20	2.30457e-48	3.68732e-47	16	4.41999e-45	Yes	Yes
Breast-MammaryTissue	395	RP4-564F22.7	ENSG00000275401.1	20	3.687e-09	5.8992e-08	16	4.42824e-07	Yes	Yes
Breast-MammaryTissue	395	RALGAPB	ENSG00000170471.14	20	0.000280414	0.00476703	17	0.00966942	Yes	Yes
Breast-MammaryTissue	395	ARHGAP40	ENSG00000124143.10	20	7.88167e-08	1.33988e-06	17	8.14967e-06	Yes	Yes
Breast-MammaryTissue	395	ACTR5	ENSG00000101442.9	20	2.90235e-08	4.64375e-07	16	3.07364e-06	Yes	Yes
Breast-MammaryTissue	395	PPP1R16B	ENSG00000101445.9	20	0.000772285	0.0131288	17	0.0199318	Yes	No
Breast-MammaryTissue	395	FAM83D	ENSG00000101447.14	20	0.00374484	0.0599174	16	0.0652667	No	No
Breast-MammaryTissue	395	DHX35	ENSG00000101452.14	20	1.70118e-06	2.72188e-05	16	0.000129167	Yes	Yes
Breast-MammaryTissue	395	MAFB	ENSG00000204103.3	20	0.000851667	0.012775	15	0.0195347	Yes	No
Breast-MammaryTissue	395	RP4-644L1.2	ENSG00000229771.2	20	0.000622502	0.00933754	15	0.0155387	Yes	No
Breast-MammaryTissue	395	TOP1	ENSG00000198900.5	20	0.00139809	0.0237675	17	0.0308988	Yes	No
Breast-MammaryTissue	395	PLCG1	ENSG00000124181.14	20	0.00626972	0.106585	17	0.109583	No	No
Breast-MammaryTissue	395	ZHX3	ENSG00000174306.21	20	0.000257033	0.00436956	17	0.00907014	Yes	Yes
Breast-MammaryTissue	395	LPIN3	ENSG00000132793.11	20	0.000176105	0.00281768	16	0.00651728	Yes	Yes
Breast-MammaryTissue	395	EMILIN3	ENSG00000183798.4	20	2.79264e-05	0.000446822	16	0.00150902	Yes	Yes
Breast-MammaryTissue	395	CHD6	ENSG00000124177.14	20	0.00376387	0.0715136	19	0.076203	No	No
Breast-MammaryTissue	395	PTPRT	ENSG00000196090.12	20	0.000742183	0.0207811	28	0.0278976	Yes	No
Breast-MammaryTissue	395	RP1-269M15.3	ENSG00000233508.2	20	0.000947505	0.0180026	19	0.0251725	Yes	No
Breast-MammaryTissue	395	SRSF6	ENSG00000124193.14	20	0.000373832	0.00710281	19	0.0128346	Yes	No
Breast-MammaryTissue	395	L3MBTL1	ENSG00000185513.14	20	0.000109621	0.0020828	19	0.00515867	Yes	Yes
Breast-MammaryTissue	395	SGK2	ENSG00000101049.14	20	0.00041044	0.00738792	18	0.0132011	Yes	No
Breast-MammaryTissue	395	RP1-138B7.7	ENSG00000282876.1	20	9.64325e-05	0.00173578	18	0.00448462	Yes	Yes
Breast-MammaryTissue	395	IFT52	ENSG00000101052.12	20	7.83024e-06	0.000148774	19	0.000589098	Yes	Yes
Breast-MammaryTissue	395	MYBL2	ENSG00000101057.15	20	0.000436955	0.00786519	18	0.013812	Yes	No
Breast-MammaryTissue	395	TOX2	ENSG00000124191.17	20	8.05091e-28	1.44916e-26	18	5.36104e-25	Yes	Yes
Breast-MammaryTissue	395	JPH2	ENSG00000149596.6	20	0.00024901	0.00448219	18	0.00922833	Yes	Yes
Breast-MammaryTissue	395	OSER1	ENSG00000132823.10	20	0.00137887	0.0234408	17	0.0305842	Yes	No
Breast-MammaryTissue	395	OSER1-AS1	ENSG00000223891.5	20	1.25124e-09	2.12711e-08	17	1.71245e-07	Yes	Yes
Breast-MammaryTissue	395	GDAP1L1	ENSG00000124194.16	20	0.000312884	0.00531903	17	0.0104813	Yes	No
Breast-MammaryTissue	395	FITM2	ENSG00000197296.5	20	0.000157465	0.0026769	17	0.0062665	Yes	Yes
Breast-MammaryTissue	395	TTPAL	ENSG00000124120.10	20	0.000957668	0.0153227	16	0.0223408	Yes	No
Breast-MammaryTissue	395	SERINC3	ENSG00000132824.13	20	1.39664e-06	2.23463e-05	16	0.000107959	Yes	Yes
Breast-MammaryTissue	395	PKIG	ENSG00000168734.13	20	0.00050356	0.00906408	18	0.0152084	Yes	No
Breast-MammaryTissue	395	ADA	ENSG00000196839.12	20	3.00215e-05	0.000510366	17	0.00168781	Yes	Yes
Breast-MammaryTissue	395	RP11-445H22.3	ENSG00000283440.1	20	6.47154e-14	1.10016e-12	17	1.44915e-11	Yes	Yes
Breast-MammaryTissue	395	WISP2	ENSG00000064205.10	20	0.00319343	0.0542883	17	0.0599505	No	No
Breast-MammaryTissue	395	KCNK15	ENSG00000124249.6	20	0.00140128	0.0252231	18	0.0323413	Yes	No
Breast-MammaryTissue	395	RIMS4	ENSG00000101098.12	20	1.46142e-05	0.000263055	18	0.0009633	Yes	Yes
Breast-MammaryTissue	395	YWHAB	ENSG00000166913.12	20	1.77633e-05	0.00031974	18	0.00113683	Yes	Yes
Breast-MammaryTissue	395	PABPC1L	ENSG00000101104.12	20	0.000142082	0.00255747	18	0.006055	Yes	Yes
Breast-MammaryTissue	395	TOMM34	ENSG00000025772.7	20	1.5546e-20	2.64283e-19	17	5.91352e-18	Yes	Yes
Breast-MammaryTissue	395	STK4-AS1	ENSG00000227477.1	20	0.00029782	0.00506295	17	0.0101051	Yes	No
Breast-MammaryTissue	395	STK4	ENSG00000101109.11	20	0.00188253	0.0338856	18	0.0406096	Yes	No
Breast-MammaryTissue	395	KCNS1	ENSG00000124134.8	20	4.47553e-05	0.000760839	17	0.00234986	Yes	Yes
Breast-MammaryTissue	395	WFDC5	ENSG00000175121.11	20	0.000601032	0.0102175	17	0.0165913	Yes	No
Breast-MammaryTissue	395	PI3	ENSG00000124102.4	20	0.00102398	0.0174076	17	0.0245387	Yes	No
Breast-MammaryTissue	395	SLPI	ENSG00000124107.5	20	0.00394337	0.0630939	16	0.0682516	No	No
Breast-MammaryTissue	395	MATN4	ENSG00000124159.15	20	6.61386e-05	0.00105822	16	0.00306234	Yes	Yes
Breast-MammaryTissue	395	RBPJL	ENSG00000124232.10	20	0.00187735	0.0300376	16	0.0369712	Yes	No
Breast-MammaryTissue	395	SDC4	ENSG00000124145.6	20	0.000341667	0.00546667	16	0.0107003	Yes	No
Breast-MammaryTissue	395	SYS1	ENSG00000204070.9	20	1.61632e-06	2.58611e-05	16	0.00012344	Yes	Yes
Breast-MammaryTissue	395	TP53TG5	ENSG00000124251.10	20	0.00188422	0.0301475	16	0.0370793	Yes	No
Breast-MammaryTissue	395	DBNDD2	ENSG00000244274.7	20	0.00020616	0.00329856	16	0.00733471	Yes	Yes
Breast-MammaryTissue	395	PIGT	ENSG00000124155.17	20	0.000999901	0.0159984	16	0.0230421	Yes	No
Breast-MammaryTissue	395	RP3-453C12.15	ENSG00000277022.1	20	0.000999883	0.0159981	16	0.0230421	Yes	No
Breast-MammaryTissue	395	WFDC2	ENSG00000101443.17	20	0.000654754	0.0104761	16	0.0168928	Yes	No
Breast-MammaryTissue	395	WFDC3	ENSG00000124116.18	20	3.45222e-36	5.52355e-35	16	3.23698e-33	Yes	Yes
Breast-MammaryTissue	395	DNTTIP1	ENSG00000101457.12	20	1.09739e-16	1.75582e-15	16	2.92532e-14	Yes	Yes
Breast-MammaryTissue	395	UBE2C	ENSG00000175063.16	20	0.000213067	0.00340906	16	0.00752497	Yes	Yes
Breast-MammaryTissue	395	TNNC2	ENSG00000101470.9	20	0.00508427	0.0813483	16	0.0854787	No	No
Breast-MammaryTissue	395	SNX21	ENSG00000124104.18	20	0.00280435	0.0448696	16	0.051041	No	No
Breast-MammaryTissue	395	ACOT8	ENSG00000101473.16	20	8.34961e-05	0.00141943	17	0.00385789	Yes	Yes
Breast-MammaryTissue	395	ZSWIM3	ENSG00000132801.6	20	0.00639133	0.108653	17	0.111553	No	No
Breast-MammaryTissue	395	ZSWIM1	ENSG00000168612.4	20	0.000162039	0.00275467	17	0.00639879	Yes	Yes
Breast-MammaryTissue	395	SPATA25	ENSG00000149634.4	20	0.000772323	0.0131295	17	0.0199318	Yes	No
Breast-MammaryTissue	395	NEURL2	ENSG00000124257.6	20	1.83848e-05	0.000294157	16	0.0010601	Yes	Yes
Breast-MammaryTissue	395	CTSA	ENSG00000064601.16	20	0.00198646	0.0337697	17	0.0405035	Yes	No
Breast-MammaryTissue	395	PLTP	ENSG00000100979.14	20	4.63992e-06	7.88786e-05	17	0.000335354	Yes	Yes
Breast-MammaryTissue	395	PCIF1	ENSG00000100982.11	20	0.00204562	0.0347756	17	0.0414701	Yes	No
Breast-MammaryTissue	395	ZNF335	ENSG00000198026.7	20	0.00231372	0.0393333	17	0.0457612	Yes	No
Breast-MammaryTissue	395	MMP9	ENSG00000100985.7	20	0.000675865	0.0114897	17	0.0180726	Yes	No
Breast-MammaryTissue	395	SLC12A5	ENSG00000124140.13	20	1.71793e-17	2.92048e-16	17	5.18385e-15	Yes	Yes
Breast-MammaryTissue	395	NCOA5	ENSG00000124160.11	20	0.00185529	0.0333952	18	0.0401665	Yes	No
Breast-MammaryTissue	395	CD40	ENSG00000101017.13	20	2.85959e-08	5.14727e-07	18	3.38024e-06	Yes	Yes
Breast-MammaryTissue	395	CDH22	ENSG00000149654.9	20	0.00114726	0.021798	19	0.0289445	Yes	No
Breast-MammaryTissue	395	SLC35C2	ENSG00000080189.14	20	0.00136673	0.0232344	17	0.03037	Yes	No
Breast-MammaryTissue	395	ELMO2	ENSG00000062598.17	20	0.00263069	0.0473525	18	0.0533948	No	No
Breast-MammaryTissue	395	ZNF334	ENSG00000198185.11	20	1.92201e-42	3.26743e-41	17	2.79244e-39	Yes	Yes
Breast-MammaryTissue	395	SLC13A3	ENSG00000158296.13	20	2.60369e-06	4.68665e-05	18	0.000210603	Yes	Yes
Breast-MammaryTissue	395	TP53RK	ENSG00000172315.5	20	8.52805e-05	0.00136449	16	0.00374661	Yes	Yes
Breast-MammaryTissue	395	RP1-28H20.3	ENSG00000271784.1	20	0.00222537	0.0356059	16	0.0422664	Yes	No
Breast-MammaryTissue	395	SLC2A10	ENSG00000197496.5	20	7.90729e-05	0.00134424	17	0.00370033	Yes	Yes
Breast-MammaryTissue	395	EYA2	ENSG00000064655.18	20	3.6595e-05	0.000731899	20	0.00227609	Yes	Yes
Breast-MammaryTissue	395	ZMYND8	ENSG00000101040.19	20	0.00135438	0.0270875	20	0.0341112	Yes	No
Breast-MammaryTissue	395	NCOA3	ENSG00000124151.18	20	0.000140064	0.00294135	21	0.00673999	Yes	Yes
Breast-MammaryTissue	395	SULF2	ENSG00000196562.14	20	4.29378e-06	9.44632e-05	22	0.000394701	Yes	Yes
Breast-MammaryTissue	395	PREX1	ENSG00000124126.13	20	0.000328304	0.00755099	23	0.0133914	Yes	No
Breast-MammaryTissue	395	RP5-906C1.1	ENSG00000278231.1	20	0.000854054	0.0170811	20	0.02419	Yes	No
Breast-MammaryTissue	395	ARFGEF2	ENSG00000124198.8	20	3.43519e-10	7.2139e-09	21	6.16807e-08	Yes	Yes
Breast-MammaryTissue	395	CSE1L	ENSG00000124207.16	20	2.39256e-06	5.02437e-05	21	0.000224359	Yes	Yes
Breast-MammaryTissue	395	STAU1	ENSG00000124214.19	20	0.000820475	0.01723	21	0.0243393	Yes	No
Breast-MammaryTissue	395	DDX27	ENSG00000124228.14	20	0.00397388	0.0794777	20	0.0836989	No	No
Breast-MammaryTissue	395	ZNFX1	ENSG00000124201.14	20	9.35264e-05	0.00187053	20	0.00476472	Yes	Yes
Breast-MammaryTissue	395	KCNB1	ENSG00000158445.9	20	0.000781495	0.0171929	22	0.0243092	Yes	No
Breast-MammaryTissue	395	PTGIS	ENSG00000124212.5	20	0.00343633	0.0687267	20	0.0735646	No	No
Breast-MammaryTissue	395	B4GALT5	ENSG00000158470.5	20	0.00296332	0.0592664	20	0.0646491	No	No
Breast-MammaryTissue	395	SLC9A8	ENSG00000197818.11	20	0.000491764	0.00983528	20	0.0161288	Yes	No
Breast-MammaryTissue	395	SPATA2	ENSG00000158480.10	20	8.60732e-05	0.00163539	19	0.00428825	Yes	Yes
Breast-MammaryTissue	395	RNF114	ENSG00000124226.10	20	0.000194023	0.00368643	19	0.00797921	Yes	Yes
Breast-MammaryTissue	395	SNAI1	ENSG00000124216.3	20	0.00209892	0.0398794	19	0.0462828	Yes	No
Breast-MammaryTissue	395	UBE2V1	ENSG00000244687.11	20	0.000596299	0.0113297	19	0.0178879	Yes	No
Breast-MammaryTissue	395	TMEM189	ENSG00000240849.10	20	0.00476964	0.0906232	19	0.0942641	No	No
Breast-MammaryTissue	395	RP11-112L6.3	ENSG00000237595.3	20	9.35756e-06	0.000177794	19	0.000688209	Yes	Yes
Breast-MammaryTissue	395	LINC01273	ENSG00000231742.5	20	1.04694e-23	1.98919e-22	19	5.68427e-21	Yes	Yes
Breast-MammaryTissue	395	CEBPB	ENSG00000172216.5	20	0.0007947	0.0150993	19	0.0221036	Yes	No
Breast-MammaryTissue	395	SMIM25	ENSG00000224397.5	20	1.42369e-14	2.70501e-13	19	3.76865e-12	Yes	Yes
Breast-MammaryTissue	395	LINC01270	ENSG00000203999.8	20	1.81438e-12	3.44733e-11	19	3.92825e-10	Yes	Yes
Breast-MammaryTissue	395	LINC01271	ENSG00000233077.1	20	0.00259679	0.0493389	19	0.0552443	No	No
Breast-MammaryTissue	395	PTPN1	ENSG00000196396.9	20	0.00196134	0.0372655	19	0.0438213	Yes	No
Breast-MammaryTissue	395	FAM65C	ENSG00000042062.11	20	0.000466708	0.00933416	20	0.0155349	Yes	No
Breast-MammaryTissue	395	PARD6B	ENSG00000124171.8	20	0.0008073	0.016146	20	0.0231967	Yes	No
Breast-MammaryTissue	395	BCAS4	ENSG00000124243.17	20	3.09711e-05	0.000650394	21	0.00205975	Yes	Yes
Breast-MammaryTissue	395	ADNP	ENSG00000101126.15	20	0.00245646	0.0515857	21	0.0573624	No	No
Breast-MammaryTissue	395	DPM1	ENSG00000000419.12	20	5.20637e-05	0.00109334	21	0.00314819	Yes	Yes
Breast-MammaryTissue	395	MOCS3	ENSG00000124217.4	20	0.000685925	0.0137185	20	0.0205889	Yes	No
Breast-MammaryTissue	395	KCNG1	ENSG00000026559.13	20	0.000817033	0.0163407	20	0.0234012	Yes	No
Breast-MammaryTissue	395	NFATC2	ENSG00000101096.19	20	0.00178799	0.0393358	22	0.0457612	Yes	No
Breast-MammaryTissue	395	ATP9A	ENSG00000054793.13	20	0.000106057	0.00233324	22	0.00563927	Yes	Yes
Breast-MammaryTissue	395	SALL4	ENSG00000101115.12	20	2.68555e-05	0.000563965	21	0.00183192	Yes	Yes
Breast-MammaryTissue	395	ZFP64	ENSG00000020256.19	20	0.00011669	0.00256717	22	0.00607175	Yes	Yes
Breast-MammaryTissue	395	TSHZ2	ENSG00000182463.15	20	0.000273506	0.00683764	25	0.0125184	Yes	No
Breast-MammaryTissue	395	ZNF217	ENSG00000171940.13	20	0.00221915	0.0421639	19	0.0485011	Yes	No
Breast-MammaryTissue	395	BCAS1	ENSG00000064787.13	20	0.000400405	0.00880891	22	0.0149172	Yes	No
Breast-MammaryTissue	395	CYP24A1	ENSG00000019186.9	20	0.000908633	0.0190813	21	0.0262492	Yes	No
Breast-MammaryTissue	395	PFDN4	ENSG00000101132.9	20	0.000986902	0.0207249	21	0.0278546	Yes	No
Breast-MammaryTissue	395	DOK5	ENSG00000101134.11	20	4.88318e-06	0.000112313	23	0.000461041	Yes	Yes
Breast-MammaryTissue	395	CBLN4	ENSG00000054803.3	20	0.00316036	0.0663676	21	0.0712999	No	No
Breast-MammaryTissue	395	FAM210B	ENSG00000124098.9	20	2.86066e-05	0.000600739	21	0.00192696	Yes	Yes
Breast-MammaryTissue	395	AURKA	ENSG00000087586.17	20	0.000465792	0.00978164	21	0.0160763	Yes	No
Breast-MammaryTissue	395	CSTF1	ENSG00000101138.11	20	0.000136348	0.0028633	21	0.00659763	Yes	Yes
Breast-MammaryTissue	395	CASS4	ENSG00000087589.16	20	0.00045666	0.0100465	22	0.016376	Yes	No
Breast-MammaryTissue	395	RTFDC1	ENSG00000022277.12	20	0.00076983	0.0169363	22	0.0240393	Yes	No
Breast-MammaryTissue	395	GCNT7	ENSG00000124091.9	20	8.76096e-05	0.00192741	22	0.00487064	Yes	Yes
Breast-MammaryTissue	395	FAM209A	ENSG00000124103.8	20	0.000398843	0.00877454	22	0.0148789	Yes	No
Breast-MammaryTissue	395	FAM209B	ENSG00000213714.1	20	0.00159729	0.0351403	22	0.0418078	Yes	No
Breast-MammaryTissue	395	TFAP2C	ENSG00000087510.6	20	0.000535852	0.0117888	22	0.0184019	Yes	No
Breast-MammaryTissue	395	RP5-897D18.1	ENSG00000231604.2	20	0.000390259	0.00819543	21	0.0141908	Yes	No
Breast-MammaryTissue	395	BMP7	ENSG00000101144.12	20	0.000299286	0.00688358	23	0.0125701	Yes	No
Breast-MammaryTissue	395	RAE1	ENSG00000101146.12	20	0.000934625	0.0205618	22	0.0276978	Yes	No
Breast-MammaryTissue	395	RBM38	ENSG00000132819.16	20	0.000110402	0.00242885	22	0.00581856	Yes	Yes
Breast-MammaryTissue	395	PCK1	ENSG00000124253.10	20	0.000465513	0.0102413	22	0.0166143	Yes	No
Breast-MammaryTissue	395	ZBP1	ENSG00000124256.14	20	0.000765209	0.0168346	22	0.023942	Yes	No
Breast-MammaryTissue	395	PMEPA1	ENSG00000124225.15	20	0.00121642	0.0267611	22	0.0338132	Yes	No
Breast-MammaryTissue	395	RAB22A	ENSG00000124209.3	20	0.00157871	0.0299956	19	0.0369342	Yes	No
Breast-MammaryTissue	395	VAPB	ENSG00000124164.15	20	6.04916e-22	1.14934e-20	19	2.87102e-19	Yes	Yes
Breast-MammaryTissue	395	APCDD1L	ENSG00000198768.10	20	0.000374047	0.0071069	19	0.0128389	Yes	No
Breast-MammaryTissue	395	LINC01711	ENSG00000268941.2	20	0.000460839	0.0082951	18	0.0143097	Yes	No
Breast-MammaryTissue	395	STX16	ENSG00000124222.22	20	0.000447093	0.00804767	18	0.0140298	Yes	No
Breast-MammaryTissue	395	NPEPL1	ENSG00000215440.11	20	1.16963e-07	2.10534e-06	18	1.24566e-05	Yes	Yes
Breast-MammaryTissue	395	RP4-806M20.4	ENSG00000268649.5	20	0.000369151	0.00664472	18	0.0122686	Yes	No
Breast-MammaryTissue	395	GNAS	ENSG00000087460.24	20	0.000280696	0.00505252	18	0.0100911	Yes	No
Breast-MammaryTissue	395	NELFCD	ENSG00000101158.13	20	3.01437e-41	4.823e-40	16	3.82114e-38	Yes	Yes
Breast-MammaryTissue	395	CTSZ	ENSG00000101160.13	20	0.00182625	0.0292201	16	0.0361706	Yes	No
Breast-MammaryTissue	395	TUBB1	ENSG00000101162.3	20	0.000681926	0.0109108	16	0.0174022	Yes	No
Breast-MammaryTissue	395	ATP5E	ENSG00000124172.9	20	0.000911972	0.0145916	16	0.0215299	Yes	No
Breast-MammaryTissue	395	PRELID3B	ENSG00000101166.15	20	9.95701e-05	0.00159312	16	0.00420782	Yes	Yes
Breast-MammaryTissue	395	ZNF831	ENSG00000124203.6	20	0.00290782	0.0494329	17	0.0553318	No	No
Breast-MammaryTissue	395	EDN3	ENSG00000124205.15	20	0.000752563	0.012041	16	0.0186929	Yes	No
Breast-MammaryTissue	395	PHACTR3	ENSG00000087495.16	20	2.05531e-13	3.90509e-12	19	4.89063e-11	Yes	Yes
Breast-MammaryTissue	395	SYCP2	ENSG00000196074.12	20	0.000128295	0.00218102	17	0.00534099	Yes	Yes
Breast-MammaryTissue	395	FAM217B	ENSG00000196227.10	20	0.000601066	0.0102181	17	0.0165913	Yes	No
Breast-MammaryTissue	395	PPP1R3D	ENSG00000132825.6	20	0.000313775	0.00533417	17	0.0105019	Yes	No
Breast-MammaryTissue	395	CDH26	ENSG00000124215.16	20	0.000766625	0.0137992	18	0.0206849	Yes	No
Breast-MammaryTissue	395	C20orf197	ENSG00000176659.7	20	3.559e-05	0.000640621	18	0.00203473	Yes	Yes
Breast-MammaryTissue	395	RP5-1017F8.2	ENSG00000276093.1	20	2.98423e-39	5.37161e-38	18	3.78473e-36	Yes	Yes
Breast-MammaryTissue	395	MIR646HG	ENSG00000228340.5	20	3.06142e-08	7.34741e-07	24	4.69644e-06	Yes	Yes
Breast-MammaryTissue	395	CDH4	ENSG00000179242.15	20	4.33604e-06	0.000138753	32	0.00055534	Yes	Yes
Breast-MammaryTissue	395	TAF4	ENSG00000130699.18	20	1.18881e-05	0.00032098	27	0.00113992	Yes	Yes
Breast-MammaryTissue	395	RP11-11M20.4	ENSG00000283078.1	20	0.000197967	0.00494919	25	0.00994254	Yes	Yes
Breast-MammaryTissue	395	LSM14B	ENSG00000149657.19	20	0.00105105	0.0273273	26	0.0343545	Yes	No
Breast-MammaryTissue	395	PSMA7	ENSG00000101182.14	20	0.000397407	0.0103326	26	0.0167169	Yes	No
Breast-MammaryTissue	395	SS18L1	ENSG00000184402.14	20	1.81201e-06	4.71123e-05	26	0.000211656	Yes	Yes
Breast-MammaryTissue	395	MTG2	ENSG00000101181.17	20	5.52754e-05	0.00143716	26	0.00389803	Yes	Yes
Breast-MammaryTissue	395	HRH3	ENSG00000101180.15	20	0.000244017	0.00634445	26	0.0118914	Yes	No
Breast-MammaryTissue	395	OSBPL2	ENSG00000130703.15	20	4.79483e-05	0.00124666	26	0.00349321	Yes	Yes
Breast-MammaryTissue	395	ADRM1	ENSG00000130706.12	20	0.000430408	0.0111906	26	0.0177351	Yes	No
Breast-MammaryTissue	395	LAMA5	ENSG00000130702.15	20	0.000185235	0.00481612	26	0.00974629	Yes	Yes
Breast-MammaryTissue	395	RPS21	ENSG00000171858.17	20	0.000329711	0.00824277	25	0.0142487	Yes	No
Breast-MammaryTissue	395	CABLES2	ENSG00000149679.11	20	2.73634e-18	6.84084e-17	25	1.273e-15	Yes	Yes
Breast-MammaryTissue	395	RBBP8NL	ENSG00000130701.3	20	5.69478e-05	0.00142369	25	0.00386605	Yes	Yes
Breast-MammaryTissue	395	GATA5	ENSG00000130700.6	20	0.000225054	0.00562635	25	0.010928	Yes	No
Breast-MammaryTissue	395	WI2-87327B8.2	ENSG00000273812.1	20	0.000100756	0.00261966	26	0.00616824	Yes	Yes
Breast-MammaryTissue	395	SLCO4A1	ENSG00000101187.15	20	0.000158965	0.00413309	26	0.00869778	Yes	Yes
Breast-MammaryTissue	395	MRGBP	ENSG00000101189.6	20	1.31973e-09	3.29933e-08	25	2.57529e-07	Yes	Yes
Breast-MammaryTissue	395	OGFR	ENSG00000060491.16	20	5.1233e-11	1.28083e-09	25	1.20021e-08	Yes	Yes
Breast-MammaryTissue	395	COL9A3	ENSG00000092758.15	20	0.000357454	0.00893635	25	0.015071	Yes	No
Breast-MammaryTissue	395	TCFL5	ENSG00000101190.12	20	4.54096e-10	1.13524e-08	25	9.44413e-08	Yes	Yes
Breast-MammaryTissue	395	DIDO1	ENSG00000101191.16	20	2.5474e-06	6.62324e-05	26	0.000287886	Yes	Yes
Breast-MammaryTissue	395	RP4-563E14.1	ENSG00000273759.1	20	0.00168815	0.0422037	25	0.0485348	Yes	No
Breast-MammaryTissue	395	GID8	ENSG00000101193.7	20	1.90691e-06	4.76727e-05	25	0.000213809	Yes	Yes
Breast-MammaryTissue	395	SLC17A9	ENSG00000101194.17	20	0.00117522	0.0293805	25	0.0363271	Yes	No
Breast-MammaryTissue	395	HAR1B	ENSG00000231133.6	20	0.000255458	0.00638644	25	0.0119434	Yes	No
Breast-MammaryTissue	395	HAR1A	ENSG00000225978.3	20	1.82692e-05	0.000456729	25	0.00153742	Yes	Yes
Breast-MammaryTissue	395	YTHDF1	ENSG00000149658.17	20	0.00194224	0.0485561	25	0.0545056	No	No
Breast-MammaryTissue	395	BIRC7	ENSG00000101197.12	20	7.01615e-18	1.68388e-16	24	3.04152e-15	Yes	Yes
Breast-MammaryTissue	395	NKAIN4	ENSG00000101198.14	20	2.83588e-06	7.08969e-05	25	0.000305499	Yes	Yes
Breast-MammaryTissue	395	ARFGAP1	ENSG00000101199.12	20	3.44727e-05	0.000861818	25	0.00259302	Yes	Yes
Breast-MammaryTissue	395	EEF1A2	ENSG00000101210.10	20	0.00139583	0.0307082	22	0.0375956	Yes	No
Breast-MammaryTissue	395	PPDPF	ENSG00000125534.9	20	1.08533e-30	2.38772e-29	22	1.00863e-27	Yes	Yes
Breast-MammaryTissue	395	PTK6	ENSG00000101213.6	20	9.87321e-07	2.07337e-05	21	0.000101202	Yes	Yes
Breast-MammaryTissue	395	SRMS	ENSG00000125508.3	20	0.00180854	0.0379794	21	0.0444747	Yes	No
Breast-MammaryTissue	395	FNDC11	ENSG00000125531.6	20	0.000107989	0.00226776	21	0.00551263	Yes	Yes
Breast-MammaryTissue	395	HELZ2	ENSG00000130589.16	20	7.74197e-05	0.00162581	21	0.00426921	Yes	Yes
Breast-MammaryTissue	395	GMEB2	ENSG00000101216.10	20	1.89137e-05	0.000378275	20	0.00130988	Yes	Yes
Breast-MammaryTissue	395	STMN3	ENSG00000197457.9	20	0.00020475	0.004095	20	0.00863237	Yes	Yes
Breast-MammaryTissue	395	RTEL1	ENSG00000258366.7	20	2.22836e-07	4.23388e-06	19	2.37922e-05	Yes	Yes
Breast-MammaryTissue	395	TNFRSF6B	ENSG00000243509.4	20	0.00097937	0.018608	19	0.0257657	Yes	No
Breast-MammaryTissue	395	ARFRP1	ENSG00000101246.19	20	0.00149725	0.0284477	19	0.0354749	Yes	No
Breast-MammaryTissue	395	ZGPAT	ENSG00000197114.11	20	0.000185058	0.0035161	19	0.00770317	Yes	Yes
Breast-MammaryTissue	395	LIME1	ENSG00000203896.9	20	0.000813532	0.0146436	18	0.0215945	Yes	No
Breast-MammaryTissue	395	SLC2A4RG	ENSG00000125520.13	20	5.1401e-05	0.000925218	18	0.00274502	Yes	Yes
Breast-MammaryTissue	395	ZBTB46	ENSG00000130584.10	20	0.000199055	0.00358298	18	0.00781602	Yes	Yes
Breast-MammaryTissue	395	TPD52L2	ENSG00000101150.17	20	0.00108694	0.018478	17	0.0256348	Yes	No
Breast-MammaryTissue	395	DNAJC5	ENSG00000101152.10	20	0.00255257	0.0408411	16	0.0472444	Yes	No
Breast-MammaryTissue	395	UCKL1	ENSG00000198276.15	20	0.00151559	0.0242494	16	0.0313966	Yes	No
Breast-MammaryTissue	395	ZNF512B	ENSG00000196700.8	20	0.00125417	0.0200667	16	0.0272093	Yes	No
Breast-MammaryTissue	395	SAMD10	ENSG00000130590.13	20	0.000622298	0.00995676	16	0.0162716	Yes	No
Breast-MammaryTissue	395	PRPF6	ENSG00000101161.7	20	0.000718827	0.0115012	16	0.0180861	Yes	No
Breast-MammaryTissue	395	LINC00176	ENSG00000196421.8	20	0.00461723	0.0692585	15	0.0740608	No	No
Breast-MammaryTissue	395	SOX18	ENSG00000203883.6	20	0.00270298	0.0405448	15	0.046934	Yes	No
Breast-MammaryTissue	395	TCEA2	ENSG00000171703.16	20	5.68402e-09	8.52603e-08	15	6.27554e-07	Yes	Yes
Breast-MammaryTissue	395	RGS19	ENSG00000171700.13	20	1.79718e-07	2.51605e-06	14	1.46946e-05	Yes	Yes
Breast-MammaryTissue	395	OPRL1	ENSG00000125510.15	20	0.000249306	0.00349029	14	0.00765484	Yes	Yes
Breast-MammaryTissue	395	LKAAEAR1	ENSG00000171695.10	20	0.00488474	0.0683864	14	0.0732386	No	No
Breast-MammaryTissue	395	PCMTD2	ENSG00000203880.11	20	2.346e-09	2.8152e-08	12	2.21804e-07	Yes	Yes
Breast-MammaryTissue	395	LINC00266-1	ENSG00000149656.8	20	1.10023e-05	0.000121026	11	0.000491883	Yes	Yes
Breast-MammaryTissue	395	CH507-9B2.1	ENSG00000277117.4	21	0.000114023	0.000114023	1	0.000466916	Yes	Yes
Breast-MammaryTissue	395	CH507-9B2.3	ENSG00000280071.3	21	1.52637e-27	1.52637e-27	1	5.89473e-26	Yes	Yes
Breast-MammaryTissue	395	CH507-9B2.5	ENSG00000275464.4	21	1.11983e-25	1.11983e-25	1	3.93003e-24	Yes	Yes
Breast-MammaryTissue	395	CH507-9B2.9	ENSG00000280433.1	21	1.27846e-12	1.27846e-12	1	1.67617e-11	Yes	Yes
Breast-MammaryTissue	395	CH507-42P11.8	ENSG00000275993.2	21	0.0281474	0.0281474	1	0.0351985	Yes	No
Breast-MammaryTissue	395	CBSL	ENSG00000274276.4	21	1.30568e-09	1.30568e-09	1	1.22102e-08	Yes	Yes
Breast-MammaryTissue	395	U2AF1L5	ENSG00000275895.6	21	0.0399922	0.0399922	1	0.0463874	Yes	No
Breast-MammaryTissue	395	CH507-254M2.1	ENSG00000277067.4	21	0.0817697	0.0817697	1	0.0858579	No	No
Breast-MammaryTissue	395	KCNE1B	ENSG00000276289.4	21	0.00277763	0.00277763	1	0.00644079	Yes	Yes
Breast-MammaryTissue	395	CH507-513H4.5	ENSG00000281383.1	21	0.00678672	0.00678672	1	0.0124573	Yes	No
Breast-MammaryTissue	395	bP-21264C1.2	ENSG00000278932.3	21	0.00928089	0.0185618	2	0.0257206	Yes	No
Breast-MammaryTissue	395	LINC01667	ENSG00000280081.3	21	0.00605056	0.0121011	2	0.0187594	Yes	No
Breast-MammaryTissue	395	LIPI	ENSG00000188992.11	21	1.66169e-11	3.65571e-10	22	3.68767e-09	Yes	Yes
Breast-MammaryTissue	395	RBM11	ENSG00000185272.13	21	6.11724e-06	0.000134579	22	0.000541196	Yes	Yes
Breast-MammaryTissue	395	HSPA13	ENSG00000155304.5	21	0.00205724	0.0432021	21	0.0494811	Yes	No
Breast-MammaryTissue	395	SAMSN1	ENSG00000155307.17	21	0.00265352	0.0583774	22	0.0638001	No	No
Breast-MammaryTissue	395	AF127936.3	ENSG00000232884.7	21	0.000168573	0.00387718	23	0.00828387	Yes	Yes
Breast-MammaryTissue	395	AF127936.5	ENSG00000226751.2	21	8.1921e-05	0.00188418	23	0.00478827	Yes	Yes
Breast-MammaryTissue	395	AF127936.7	ENSG00000281903.2	21	0.00158914	0.0365502	23	0.0431404	Yes	No
Breast-MammaryTissue	395	NRIP1	ENSG00000180530.10	21	0.000408057	0.00897726	22	0.0151136	Yes	No
Breast-MammaryTissue	395	AJ006998.2	ENSG00000229425.2	21	4.72019e-11	8.02432e-10	17	7.74733e-09	Yes	Yes
Breast-MammaryTissue	395	USP25	ENSG00000155313.15	21	0.0013472	0.0202081	15	0.027349	Yes	No
Breast-MammaryTissue	395	MIR99AHG	ENSG00000215386.11	21	3.66918e-05	0.000770528	21	0.00237263	Yes	Yes
Breast-MammaryTissue	395	AP001172.2	ENSG00000270071.1	21	0.00707298	0.106095	15	0.109097	No	No
Breast-MammaryTissue	395	AP000962.2	ENSG00000269950.1	21	0.00015409	0.00246543	16	0.00588733	Yes	Yes
Breast-MammaryTissue	395	AP000473.5	ENSG00000228798.1	21	0.00331548	0.0530476	16	0.0587403	No	No
Breast-MammaryTissue	395	AP000473.8	ENSG00000270093.1	21	5.44141e-08	8.70626e-07	16	5.49274e-06	Yes	Yes
Breast-MammaryTissue	395	CXADR	ENSG00000154639.18	21	0.000161508	0.00323017	20	0.00722074	Yes	Yes
Breast-MammaryTissue	395	BTG3	ENSG00000154640.14	21	5.19356e-05	0.00103871	20	0.00301773	Yes	Yes
Breast-MammaryTissue	395	C21orf91	ENSG00000154642.10	21	0.000131411	0.00289104	22	0.00665196	Yes	Yes
Breast-MammaryTissue	395	CHODL	ENSG00000154645.13	21	5.74515e-05	0.00155119	27	0.00412608	Yes	Yes
Breast-MammaryTissue	395	NCAM2	ENSG00000154654.14	21	4.92047e-05	0.00142694	29	0.00387291	Yes	Yes
Breast-MammaryTissue	395	LINC01684	ENSG00000237484.5	21	1.27573e-06	3.06174e-05	24	0.000143889	Yes	Yes
Breast-MammaryTissue	395	LINC00158	ENSG00000185433.8	21	6.17663e-05	0.00117356	19	0.00333086	Yes	Yes
Breast-MammaryTissue	395	MIR155HG	ENSG00000234883.5	21	0.000134394	0.00241909	18	0.00580178	Yes	Yes
Breast-MammaryTissue	395	MRPL39	ENSG00000154719.13	21	2.04315e-24	3.67767e-23	18	1.08798e-21	Yes	Yes
Breast-MammaryTissue	395	JAM2	ENSG00000154721.14	21	0.00075302	0.0143074	19	0.0212396	Yes	No
Breast-MammaryTissue	395	ATP5J	ENSG00000154723.12	21	6.46673e-06	0.000122868	19	0.000498712	Yes	Yes
Breast-MammaryTissue	395	GABPA	ENSG00000154727.10	21	0.0112425	0.213608	19	0.214538	No	No
Breast-MammaryTissue	395	APP	ENSG00000142192.20	21	4.03087e-05	0.0009271	23	0.00274972	Yes	Yes
Breast-MammaryTissue	395	AP000230.1	ENSG00000273492.5	21	0.000657946	0.0144748	22	0.0214091	Yes	No
Breast-MammaryTissue	395	CYYR1	ENSG00000166265.11	21	0.000720267	0.0165661	23	0.0236586	Yes	No
Breast-MammaryTissue	395	ADAMTS1	ENSG00000154734.14	21	0.00104225	0.0239717	23	0.0311174	Yes	No
Breast-MammaryTissue	395	ADAMTS5	ENSG00000154736.5	21	0.000150965	0.0034722	23	0.00762059	Yes	Yes
Breast-MammaryTissue	395	AP001604.3	ENSG00000231236.2	21	5.37246e-13	1.39684e-11	26	1.64345e-10	Yes	Yes
Breast-MammaryTissue	395	LINC01695	ENSG00000236532.5	21	2.85082e-15	6.84198e-14	24	9.99232e-13	Yes	Yes
Breast-MammaryTissue	395	AF131217.1	ENSG00000232855.6	21	3.48155e-05	0.000800757	23	0.0024437	Yes	Yes
Breast-MammaryTissue	395	LINC00161	ENSG00000226935.6	21	0.00944977	0.198445	21	0.199526	No	No
Breast-MammaryTissue	395	N6AMT1	ENSG00000156239.11	21	6.85294e-05	0.00137059	20	0.00376056	Yes	Yes
Breast-MammaryTissue	395	LTN1	ENSG00000198862.13	21	1.30523e-05	0.000261046	20	0.000956715	Yes	Yes
Breast-MammaryTissue	395	RWDD2B	ENSG00000156253.6	21	6.42339e-07	1.28468e-05	20	6.56384e-05	Yes	Yes
Breast-MammaryTissue	395	USP16	ENSG00000156256.14	21	0.00137142	0.0274283	20	0.0344512	Yes	No
Breast-MammaryTissue	395	CCT8	ENSG00000156261.12	21	1.99204e-33	3.98407e-32	20	2.02606e-30	Yes	Yes
Breast-MammaryTissue	395	MAP3K7CL	ENSG00000156265.15	21	0.00115525	0.0231049	20	0.0302344	Yes	No
Breast-MammaryTissue	395	BACH1	ENSG00000156273.15	21	0.00196029	0.0431263	22	0.0494186	Yes	No
Breast-MammaryTissue	395	BACH1-AS1	ENSG00000232118.2	21	3.16735e-05	0.000601796	19	0.00192934	Yes	Yes
Breast-MammaryTissue	395	BACH1-IT2	ENSG00000228817.4	21	4.69774e-05	0.00089257	19	0.00266529	Yes	Yes
Breast-MammaryTissue	395	GRIK1	ENSG00000171189.17	21	3.73947e-05	0.000822684	22	0.00250029	Yes	Yes
Breast-MammaryTissue	395	CLDN8	ENSG00000156284.5	21	0.00174105	0.0295979	17	0.0365323	Yes	No
Breast-MammaryTissue	395	TIAM1	ENSG00000156299.13	21	0.000259319	0.00622366	24	0.0117293	Yes	No
Breast-MammaryTissue	395	AP000253.1	ENSG00000234509.1	21	0.00522629	0.104526	20	0.107567	No	No
Breast-MammaryTissue	395	SOD1	ENSG00000142168.14	21	8.65938e-05	0.00173188	20	0.00447594	Yes	Yes
Breast-MammaryTissue	395	SCAF4	ENSG00000156304.14	21	0.000819241	0.0163848	20	0.0234491	Yes	No
Breast-MammaryTissue	395	AP000255.6	ENSG00000273091.1	21	0.00113738	0.0216102	19	0.0287368	Yes	No
Breast-MammaryTissue	395	HUNK	ENSG00000142149.8	21	0.000551978	0.0115915	21	0.0181832	Yes	No
Breast-MammaryTissue	395	MIS18A	ENSG00000159055.3	21	0.00356352	0.0712704	20	0.0759614	No	No
Breast-MammaryTissue	395	MRAP	ENSG00000170262.12	21	9.38658e-05	0.00187732	20	0.00477542	Yes	Yes
Breast-MammaryTissue	395	URB1	ENSG00000142207.6	21	7.7037e-17	1.61778e-15	21	2.71246e-14	Yes	Yes
Breast-MammaryTissue	395	URB1-AS1	ENSG00000256073.3	21	2.4631e-23	4.92621e-22	20	1.37994e-20	Yes	Yes
Breast-MammaryTissue	395	EVA1C	ENSG00000166979.12	21	4.39174e-05	0.000922265	21	0.00273934	Yes	Yes
Breast-MammaryTissue	395	TCP10L	ENSG00000242220.6	21	1.0269e-15	1.95111e-14	19	2.99187e-13	Yes	Yes
Breast-MammaryTissue	395	C21orf59	ENSG00000159079.18	21	0.000535036	0.0101657	19	0.0165221	Yes	No
Breast-MammaryTissue	395	SYNJ1	ENSG00000159082.17	21	0.00227963	0.043313	19	0.0495758	Yes	No
Breast-MammaryTissue	395	PAXBP1	ENSG00000159086.14	21	5.02185e-05	0.000954151	19	0.00281233	Yes	Yes
Breast-MammaryTissue	395	C21orf62	ENSG00000205929.10	21	8.93196e-05	0.00160775	18	0.00423624	Yes	Yes
Breast-MammaryTissue	395	OLIG1	ENSG00000184221.12	21	6.66131e-05	0.00113242	17	0.00323585	Yes	Yes
Breast-MammaryTissue	395	IFNAR2	ENSG00000159110.19	21	3.56927e-05	0.000606777	17	0.00194329	Yes	Yes
Breast-MammaryTissue	395	IL10RB	ENSG00000243646.9	21	8.11619e-07	1.37975e-05	17	6.99155e-05	Yes	Yes
Breast-MammaryTissue	395	IFNAR1	ENSG00000142166.12	21	1.99779e-11	3.39624e-10	17	3.43909e-09	Yes	Yes
Breast-MammaryTissue	395	IFNGR2	ENSG00000159128.14	21	0.000594914	0.0101135	17	0.0164519	Yes	No
Breast-MammaryTissue	395	TMEM50B	ENSG00000142188.16	21	6.14355e-26	9.82967e-25	16	3.20593e-23	Yes	Yes
Breast-MammaryTissue	395	DNAJC28	ENSG00000177692.11	21	0.00489003	0.0782405	16	0.0825515	No	No
Breast-MammaryTissue	395	GART	ENSG00000159131.16	21	0.0108343	0.173348	16	0.174787	No	No
Breast-MammaryTissue	395	SON	ENSG00000159140.19	21	0.00236021	0.0401235	17	0.0465135	Yes	No
Breast-MammaryTissue	395	DONSON	ENSG00000159147.17	21	0.00561938	0.0955295	17	0.0988993	No	No
Breast-MammaryTissue	395	CRYZL1	ENSG00000205758.11	21	0.000397446	0.00675659	17	0.0124164	Yes	No
Breast-MammaryTissue	395	ITSN1	ENSG00000205726.14	21	0.00252605	0.0454689	18	0.0516146	No	No
Breast-MammaryTissue	395	ATP5O	ENSG00000241837.6	21	1.09218e-06	1.85671e-05	17	9.14973e-05	Yes	Yes
Breast-MammaryTissue	395	MRPS6	ENSG00000243927.5	21	0.00076106	0.012938	17	0.0197027	Yes	No
Breast-MammaryTissue	395	SLC5A3	ENSG00000198743.6	21	0.000647887	0.0103662	16	0.016758	Yes	No
Breast-MammaryTissue	395	LINC00310	ENSG00000227456.7	21	0.000491659	0.0083582	17	0.0143822	Yes	No
Breast-MammaryTissue	395	AP000318.2	ENSG00000214955.5	21	0.00149573	0.0269232	18	0.0339529	Yes	No
Breast-MammaryTissue	395	KCNE2	ENSG00000159197.3	21	0.000228708	0.00365933	16	0.0079416	Yes	Yes
Breast-MammaryTissue	395	KCNE1	ENSG00000180509.11	21	0.00119053	0.0190484	16	0.0262156	Yes	No
Breast-MammaryTissue	395	RCAN1	ENSG00000159200.17	21	7.2971e-05	0.00124051	17	0.00347809	Yes	Yes
Breast-MammaryTissue	395	CLIC6	ENSG00000159212.12	21	2.09034e-11	3.76261e-10	18	3.7893e-09	Yes	Yes
Breast-MammaryTissue	395	LINC00160	ENSG00000230978.1	21	0.000304619	0.00548314	18	0.0107223	Yes	No
Breast-MammaryTissue	395	RUNX1	ENSG00000159216.18	21	0.000199388	0.00598163	30	0.0114107	Yes	No
Breast-MammaryTissue	395	LINC01436	ENSG00000231106.2	21	1.48172e-50	2.96344e-49	20	3.79897e-47	Yes	Yes
Breast-MammaryTissue	395	SETD4	ENSG00000185917.13	21	0.000158149	0.00332114	21	0.00737675	Yes	Yes
Breast-MammaryTissue	395	CBR1	ENSG00000159228.12	21	4.16557e-07	8.74771e-06	21	4.59934e-05	Yes	Yes
Breast-MammaryTissue	395	AP000688.29	ENSG00000233393.1	21	0.00243292	0.0510913	21	0.0569223	No	No
Breast-MammaryTissue	395	CBR3	ENSG00000159231.5	21	4.8095e-14	1.01e-12	21	1.33366e-11	Yes	Yes
Breast-MammaryTissue	395	DOPEY2	ENSG00000142197.12	21	1.78296e-06	3.74421e-05	21	0.000171807	Yes	Yes
Breast-MammaryTissue	395	MORC3	ENSG00000159256.12	21	0.000268467	0.00536934	20	0.0105501	Yes	No
Breast-MammaryTissue	395	CHAF1B	ENSG00000159259.7	21	0.0008211	0.016422	20	0.0234845	Yes	No
Breast-MammaryTissue	395	CLDN14	ENSG00000159261.10	21	0.000298861	0.00627608	21	0.0118028	Yes	No
Breast-MammaryTissue	395	SIM2	ENSG00000159263.15	21	5.72352e-05	0.0011447	20	0.00326553	Yes	Yes
Breast-MammaryTissue	395	HLCS	ENSG00000159267.14	21	3.19556e-11	7.03024e-10	22	6.81608e-09	Yes	Yes
Breast-MammaryTissue	395	AP000704.5	ENSG00000224790.2	21	6.25338e-08	1.31321e-06	21	8.01118e-06	Yes	Yes
Breast-MammaryTissue	395	RIPPLY3	ENSG00000183145.8	21	0.000119815	0.00251612	21	0.005979	Yes	Yes
Breast-MammaryTissue	395	PIGP	ENSG00000185808.13	21	4.08662e-38	8.58191e-37	21	5.6178e-35	Yes	Yes
Breast-MammaryTissue	395	TTC3	ENSG00000182670.13	21	1.22761e-27	2.57798e-26	21	9.36801e-25	Yes	Yes
Breast-MammaryTissue	395	DSCR9	ENSG00000230366.9	21	1.07013e-05	0.000203325	19	0.000771665	Yes	Yes
Breast-MammaryTissue	395	DSCR3	ENSG00000157538.13	21	0.000657851	0.013157	20	0.0199637	Yes	No
Breast-MammaryTissue	395	AP001432.14	ENSG00000242553.1	21	0.000976595	0.0185553	19	0.0257175	Yes	No
Breast-MammaryTissue	395	DYRK1A	ENSG00000157540.19	21	3.42309e-05	0.000684618	20	0.00215226	Yes	Yes
Breast-MammaryTissue	395	KCNJ15	ENSG00000157551.17	21	0.00195702	0.0391404	20	0.0455799	Yes	No
Breast-MammaryTissue	395	ERG	ENSG00000157554.18	21	8.67167e-05	0.00199448	23	0.00499931	Yes	Yes
Breast-MammaryTissue	395	ETS2	ENSG00000157557.11	21	5.30095e-05	0.00116621	22	0.00331305	Yes	Yes
Breast-MammaryTissue	395	AF064858.6	ENSG00000205622.9	21	9.70948e-06	0.000223318	23	0.000837386	Yes	Yes
Breast-MammaryTissue	395	AF064858.8	ENSG00000235888.1	21	0.00225766	0.0519262	23	0.057675	No	No
Breast-MammaryTissue	395	AF064858.11	ENSG00000237721.1	21	0.000798644	0.0183688	23	0.0255299	Yes	No
Breast-MammaryTissue	395	PSMG1	ENSG00000183527.11	21	2.35427e-18	5.65025e-17	24	1.06324e-15	Yes	Yes
Breast-MammaryTissue	395	BRWD1	ENSG00000185658.13	21	0.0007516	0.01879	25	0.0259551	Yes	No
Breast-MammaryTissue	395	HMGN1	ENSG00000205581.10	21	0.00160837	0.0386009	24	0.0450768	Yes	No
Breast-MammaryTissue	395	WRB	ENSG00000182093.14	21	9.84787e-33	2.46197e-31	25	1.18663e-29	Yes	Yes
Breast-MammaryTissue	395	LCA5L	ENSG00000157578.13	21	3.91009e-39	9.77523e-38	25	6.75845e-36	Yes	Yes
Breast-MammaryTissue	395	SH3BGR	ENSG00000185437.13	21	5.55191e-18	1.38798e-16	25	2.51938e-15	Yes	Yes
Breast-MammaryTissue	395	B3GALT5	ENSG00000183778.17	21	5.42628e-05	0.00141083	26	0.00384072	Yes	Yes
Breast-MammaryTissue	395	IGSF5	ENSG00000183067.5	21	0.00349643	0.0909071	26	0.094538	No	No
Breast-MammaryTissue	395	PCP4	ENSG00000183036.10	21	0.00179774	0.0467413	26	0.0528477	No	No
Breast-MammaryTissue	395	DSCAM	ENSG00000171587.14	21	9.51409e-13	3.42507e-11	36	3.90772e-10	Yes	Yes
Breast-MammaryTissue	395	BACE2	ENSG00000182240.15	21	1.97765e-07	5.33966e-06	27	2.94239e-05	Yes	Yes
Breast-MammaryTissue	395	FAM3B	ENSG00000183844.16	21	3.85559e-05	0.00104101	27	0.00302393	Yes	Yes
Breast-MammaryTissue	395	MX2	ENSG00000183486.12	21	8.21582e-07	2.21827e-05	27	0.000107338	Yes	Yes
Breast-MammaryTissue	395	MX1	ENSG00000157601.13	21	2.04055e-10	5.50949e-09	27	4.7929e-08	Yes	Yes
Breast-MammaryTissue	395	TMPRSS2	ENSG00000184012.11	21	2.77527e-05	0.000777076	28	0.00238802	Yes	Yes
Breast-MammaryTissue	395	LINC00479	ENSG00000236384.7	21	8.38136e-21	2.26297e-19	27	5.07587e-18	Yes	Yes
Breast-MammaryTissue	395	RIPK4	ENSG00000183421.11	21	0.00316021	0.0853255	27	0.0892767	No	No
Breast-MammaryTissue	395	PRDM15	ENSG00000141956.13	21	3.68104e-18	1.03069e-16	28	1.89131e-15	Yes	Yes
Breast-MammaryTissue	395	C2CD2	ENSG00000157617.16	21	6.53887e-05	0.00189627	29	0.00481105	Yes	Yes
Breast-MammaryTissue	395	ZBTB21	ENSG00000173276.13	21	0.000401959	0.0112548	28	0.0178063	Yes	No
Breast-MammaryTissue	395	ZNF295-AS1	ENSG00000237232.7	21	0.00103925	0.029099	28	0.0360605	Yes	No
Breast-MammaryTissue	395	ABCG1	ENSG00000160179.18	21	0.000985583	0.0266107	27	0.0336831	Yes	No
Breast-MammaryTissue	395	TFF3	ENSG00000160180.15	21	0.0024236	0.0630137	26	0.0681728	No	No
Breast-MammaryTissue	395	TFF2	ENSG00000160181.8	21	3.9581e-05	0.00102911	26	0.00299464	Yes	Yes
Breast-MammaryTissue	395	TFF1	ENSG00000160182.2	21	0.000469541	0.0122081	26	0.0188855	Yes	No
Breast-MammaryTissue	395	TMPRSS3	ENSG00000160183.13	21	0.000364641	0.00948067	26	0.0157216	Yes	No
Breast-MammaryTissue	395	UBASH3A	ENSG00000160185.14	21	8.90333e-07	2.31487e-05	26	0.000111544	Yes	Yes
Breast-MammaryTissue	395	RSPH1	ENSG00000160188.9	21	0.000221119	0.00552797	25	0.0107953	Yes	No
Breast-MammaryTissue	395	SLC37A1	ENSG00000160190.13	21	0.000249704	0.00624259	25	0.0117518	Yes	No
Breast-MammaryTissue	395	LINC01671	ENSG00000225431.1	21	0.000689998	0.01587	23	0.0229233	Yes	No
Breast-MammaryTissue	395	PDE9A	ENSG00000160191.17	21	9.32584e-05	0.0022382	24	0.00545423	Yes	Yes
Breast-MammaryTissue	395	LINC01668	ENSG00000283051.1	21	8.01188e-10	1.76261e-08	22	1.43275e-07	Yes	Yes
Breast-MammaryTissue	395	AP001628.7	ENSG00000233754.2	21	5.96859e-05	0.00131309	22	0.00363522	Yes	Yes
Breast-MammaryTissue	395	WDR4	ENSG00000160193.11	21	0.000452627	0.00995779	22	0.0162716	Yes	No
Breast-MammaryTissue	395	NDUFV3	ENSG00000160194.17	21	6.01389e-30	1.32306e-28	22	5.32105e-27	Yes	Yes
Breast-MammaryTissue	395	ERVH48-1	ENSG00000233056.2	21	2.92414e-05	0.00061407	21	0.00196226	Yes	Yes
Breast-MammaryTissue	395	PKNOX1	ENSG00000160199.14	21	0.00215512	0.0452575	21	0.0514125	No	No
Breast-MammaryTissue	395	CBS	ENSG00000160200.17	21	6.50478e-32	1.366e-30	21	6.1805e-29	Yes	Yes
Breast-MammaryTissue	395	U2AF1	ENSG00000160201.11	21	3.93822e-09	7.87643e-08	20	5.81829e-07	Yes	Yes
Breast-MammaryTissue	395	LINC01679	ENSG00000237989.1	21	0.000402113	0.00723804	18	0.0130102	Yes	No
Breast-MammaryTissue	395	SIK1	ENSG00000142178.7	21	0.000178372	0.00303232	17	0.00688944	Yes	Yes
Breast-MammaryTissue	395	LINC00313	ENSG00000185186.8	21	0.000187471	0.00318701	17	0.00714677	Yes	Yes
Breast-MammaryTissue	395	HSF2BP	ENSG00000160207.8	21	0.000750758	0.0135136	18	0.0203676	Yes	No
Breast-MammaryTissue	395	RRP1B	ENSG00000160208.12	21	7.49526e-05	0.00127419	17	0.00354883	Yes	Yes
Breast-MammaryTissue	395	PDXK	ENSG00000160209.18	21	0.000627055	0.011287	18	0.0178389	Yes	No
Breast-MammaryTissue	395	CSTB	ENSG00000160213.6	21	1.48197e-09	2.51935e-08	17	2.00895e-07	Yes	Yes
Breast-MammaryTissue	395	RRP1	ENSG00000160214.12	21	0.000203863	0.00346568	17	0.00761352	Yes	Yes
Breast-MammaryTissue	395	AGPAT3	ENSG00000160216.18	21	2.4439e-05	0.000439902	18	0.00149084	Yes	Yes
Breast-MammaryTissue	395	TRAPPC10	ENSG00000160218.12	21	0.00198047	0.033668	17	0.0404208	Yes	No
Breast-MammaryTissue	395	PWP2	ENSG00000241945.7	21	1.20895e-61	2.05522e-60	17	4.16917e-58	Yes	Yes
Breast-MammaryTissue	395	C21orf33	ENSG00000160221.16	21	2.17805e-103	3.70269e-102	17	5.25782e-99	Yes	Yes
Breast-MammaryTissue	395	LINC01678	ENSG00000225331.1	21	2.85207e-20	4.84852e-19	17	1.06679e-17	Yes	Yes
Breast-MammaryTissue	395	AP001056.1	ENSG00000237604.1	21	5.35044e-12	9.09575e-11	17	9.92361e-10	Yes	Yes
Breast-MammaryTissue	395	ICOSLG	ENSG00000160223.16	21	6.04879e-10	1.08878e-08	18	9.0822e-08	Yes	Yes
Breast-MammaryTissue	395	AIRE	ENSG00000160224.16	21	0.00131963	0.0237533	18	0.0308879	Yes	No
Breast-MammaryTissue	395	PFKL	ENSG00000141959.16	21	2.90304e-10	5.22547e-09	18	4.56734e-08	Yes	Yes
Breast-MammaryTissue	395	C21orf2	ENSG00000160226.15	21	1.09144e-33	1.96459e-32	18	1.01303e-30	Yes	Yes
Breast-MammaryTissue	395	TRPM2	ENSG00000142185.16	21	9.07157e-05	0.0017236	19	0.00446249	Yes	Yes
Breast-MammaryTissue	395	LRRC3	ENSG00000160233.7	21	2.49593e-05	0.000474227	19	0.00158796	Yes	Yes
Breast-MammaryTissue	395	KB-68A7.1	ENSG00000274225.1	21	9.77852e-05	0.00185792	19	0.00474215	Yes	Yes
Breast-MammaryTissue	395	AP001065.15	ENSG00000228709.1	21	0.000918989	0.0183798	20	0.0255345	Yes	No
Breast-MammaryTissue	395	TSPEAR	ENSG00000175894.14	21	6.36355e-05	0.00133635	21	0.00368248	Yes	Yes
Breast-MammaryTissue	395	UBE2G2	ENSG00000184787.18	21	3.91331e-06	8.21795e-05	21	0.000348103	Yes	Yes
Breast-MammaryTissue	395	SUMO3	ENSG00000184900.15	21	0.000158065	0.00316129	20	0.0071081	Yes	Yes
Breast-MammaryTissue	395	PTTG1IP	ENSG00000183255.11	21	6.12774e-06	0.000122555	20	0.000497567	Yes	Yes
Breast-MammaryTissue	395	ITGB2	ENSG00000160255.17	21	8.214e-06	0.00016428	20	0.000642341	Yes	Yes
Breast-MammaryTissue	395	LINC01547	ENSG00000183250.11	21	8.01709e-06	0.000160342	20	0.000628732	Yes	Yes
Breast-MammaryTissue	395	FAM207A	ENSG00000160256.12	21	6.91537e-05	0.00145223	21	0.00392621	Yes	Yes
Breast-MammaryTissue	395	AP001505.10	ENSG00000276529.1	21	2.20146e-22	4.40291e-21	20	1.13834e-19	Yes	Yes
Breast-MammaryTissue	395	LINC00163	ENSG00000234880.1	21	0.000516001	0.01032	20	0.0167068	Yes	No
Breast-MammaryTissue	395	LINC00165	ENSG00000261706.1	21	2.38242e-05	0.000476484	20	0.00159309	Yes	Yes
Breast-MammaryTissue	395	PICSAR	ENSG00000275874.1	21	0.000123334	0.00246668	20	0.00588915	Yes	Yes
Breast-MammaryTissue	395	ADARB1	ENSG00000197381.15	21	8.01343e-05	0.00192322	24	0.00486503	Yes	Yes
Breast-MammaryTissue	395	LINC00334	ENSG00000182586.8	21	2.05902e-06	4.94164e-05	24	0.000220985	Yes	Yes
Breast-MammaryTissue	395	POFUT2	ENSG00000186866.16	21	2.47744e-06	5.94586e-05	24	0.000261834	Yes	Yes
Breast-MammaryTissue	395	LINC00205	ENSG00000223768.1	21	0.000365088	0.00876211	24	0.0148666	Yes	No
Breast-MammaryTissue	395	LINC00315	ENSG00000184274.3	21	0.0016923	0.0406153	24	0.0470039	Yes	No
Breast-MammaryTissue	395	LL21NC02-21A1.1	ENSG00000273796.1	21	6.66015e-07	1.59843e-05	24	7.97921e-05	Yes	Yes
Breast-MammaryTissue	395	COL18A1	ENSG00000182871.14	21	0.00311414	0.0809676	26	0.0851271	No	No
Breast-MammaryTissue	395	SLC19A1	ENSG00000173638.18	21	0.00133683	0.0347575	26	0.041462	Yes	No
Breast-MammaryTissue	395	LINC01694	ENSG00000233922.2	21	0.000218446	0.00567959	26	0.0109981	Yes	No
Breast-MammaryTissue	395	PCBP3	ENSG00000183570.16	21	8.35235e-20	2.17161e-18	26	4.59198e-17	Yes	Yes
Breast-MammaryTissue	395	AJ011932.1	ENSG00000274248.1	21	1.66538e-06	3.4973e-05	21	0.000161643	Yes	Yes
Breast-MammaryTissue	395	COL6A1	ENSG00000142156.14	21	2.67378e-08	5.61494e-07	21	3.65615e-06	Yes	Yes
Breast-MammaryTissue	395	AP001476.2	ENSG00000224413.1	21	0.000633036	0.0126607	20	0.0194085	Yes	No
Breast-MammaryTissue	395	COL6A2	ENSG00000142173.14	21	0.00127499	0.0254997	20	0.0326168	Yes	No
Breast-MammaryTissue	395	FTCD	ENSG00000160282.13	21	1.62348e-11	3.08461e-10	19	3.13212e-09	Yes	Yes
Breast-MammaryTissue	395	SPATC1L	ENSG00000160284.14	21	8.49922e-25	1.61485e-23	19	4.91106e-22	Yes	Yes
Breast-MammaryTissue	395	LSS	ENSG00000160285.14	21	1.85135e-06	3.51756e-05	19	0.000162383	Yes	Yes
Breast-MammaryTissue	395	MCM3AP	ENSG00000160294.10	21	1.54409e-09	2.77936e-08	18	2.19636e-07	Yes	Yes
Breast-MammaryTissue	395	YBEY	ENSG00000182362.13	21	1.13242e-46	2.03835e-45	18	2.28048e-43	Yes	Yes
Breast-MammaryTissue	395	C21orf58	ENSG00000160298.17	21	0.000608205	0.0109477	18	0.017452	Yes	No
Breast-MammaryTissue	395	PCNT	ENSG00000160299.16	21	0.00111926	0.0190275	17	0.0261979	Yes	No
Breast-MammaryTissue	395	DIP2A	ENSG00000160305.17	21	1.45974e-05	0.000218961	15	0.000823556	Yes	Yes
Breast-MammaryTissue	395	S100B	ENSG00000160307.9	21	1.4928e-24	2.08992e-23	14	6.31422e-22	Yes	Yes
Breast-MammaryTissue	395	PRMT2	ENSG00000160310.17	21	5.58276e-05	0.000781586	14	0.00239789	Yes	Yes
Breast-MammaryTissue	395	AC005301.9	ENSG00000283633.1	22	5.3291e-09	1.11911e-07	21	8.08178e-07	Yes	Yes
Breast-MammaryTissue	395	AC006946.16	ENSG00000273203.1	22	2.42858e-16	6.07144e-15	25	9.67031e-14	Yes	Yes
Breast-MammaryTissue	395	AC006946.17	ENSG00000273442.1	22	3.22385e-09	8.05963e-08	25	5.94885e-07	Yes	Yes
Breast-MammaryTissue	395	IL17RA	ENSG00000177663.13	22	7.65398e-27	1.9135e-25	25	6.52923e-24	Yes	Yes
Breast-MammaryTissue	395	CECR6	ENSG00000183307.3	22	0.000519342	0.0124642	24	0.0191901	Yes	No
Breast-MammaryTissue	395	LINC01664	ENSG00000235478.4	22	0.00151605	0.0379012	25	0.0444038	Yes	No
Breast-MammaryTissue	395	HDHD5	ENSG00000069998.12	22	6.89887e-06	0.000172472	25	0.000669575	Yes	Yes
Breast-MammaryTissue	395	CECR1	ENSG00000093072.15	22	1.64926e-62	3.95823e-61	24	8.3033e-59	Yes	Yes
Breast-MammaryTissue	395	CECR2	ENSG00000099954.18	22	0.000913079	0.0191747	21	0.0263351	Yes	No
Breast-MammaryTissue	395	SLC25A18	ENSG00000182902.13	22	6.60883e-05	0.00125568	19	0.00351156	Yes	Yes
Breast-MammaryTissue	395	ATP6V1E1	ENSG00000131100.12	22	0.00189434	0.0359925	19	0.0426282	Yes	No
Breast-MammaryTissue	395	BCL2L13	ENSG00000099968.17	22	3.74103e-06	7.10795e-05	19	0.000306214	Yes	Yes
Breast-MammaryTissue	395	BID	ENSG00000015475.18	22	0.000169652	0.00305374	18	0.00692697	Yes	Yes
Breast-MammaryTissue	395	LINC00528	ENSG00000269220.1	22	0.000550122	0.00935208	17	0.0155573	Yes	No
Breast-MammaryTissue	395	MICAL3	ENSG00000243156.7	22	0.00288517	0.0519331	18	0.0576791	No	No
Breast-MammaryTissue	395	PEX26	ENSG00000215193.12	22	0.000378885	0.00606217	16	0.0115202	Yes	No
Breast-MammaryTissue	395	TUBA8	ENSG00000183785.14	22	7.78736e-06	0.000124598	16	0.000505067	Yes	Yes
Breast-MammaryTissue	395	USP18	ENSG00000184979.9	22	6.00312e-05	0.000960499	16	0.00282923	Yes	Yes
Breast-MammaryTissue	395	TMEM191B	ENSG00000278558.4	22	2.09365e-23	2.9311e-22	14	8.31155e-21	Yes	Yes
Breast-MammaryTissue	395	DGCR6	ENSG00000183628.12	22	3.1467e-18	4.40539e-17	14	8.37523e-16	Yes	Yes
Breast-MammaryTissue	395	PRODH	ENSG00000100033.16	22	1.25494e-12	1.75691e-11	14	2.05529e-10	Yes	Yes
Breast-MammaryTissue	395	DGCR9	ENSG00000273032.1	22	2.85292e-13	3.99408e-12	14	4.9987e-11	Yes	Yes
Breast-MammaryTissue	395	DGCR2	ENSG00000070413.19	22	5.40832e-05	0.000757165	14	0.00234007	Yes	Yes
Breast-MammaryTissue	395	AC004471.10	ENSG00000272682.1	22	0.000644662	0.0083806	13	0.0143995	Yes	No
Breast-MammaryTissue	395	DGCR14	ENSG00000100056.11	22	9.94575e-09	1.29295e-07	13	9.23677e-07	Yes	Yes
Breast-MammaryTissue	395	SLC25A1	ENSG00000100075.9	22	9.84478e-05	0.00127982	13	0.00356074	Yes	Yes
Breast-MammaryTissue	395	CLTCL1	ENSG00000070371.15	22	2.14879e-10	3.22318e-09	15	2.90811e-08	Yes	Yes
Breast-MammaryTissue	395	HIRA	ENSG00000100084.14	22	0.00026316	0.00421056	16	0.00881657	Yes	Yes
Breast-MammaryTissue	395	MRPL40	ENSG00000185608.8	22	0.00055428	0.00886847	16	0.0149939	Yes	No
Breast-MammaryTissue	395	C22orf39	ENSG00000242259.8	22	0.000484555	0.00775289	16	0.0136681	Yes	No
Breast-MammaryTissue	395	UFD1L	ENSG00000070010.18	22	0.00390573	0.0624917	16	0.0676654	No	No
Breast-MammaryTissue	395	CDC45	ENSG00000093009.9	22	0.000749621	0.0127435	17	0.0195034	Yes	No
Breast-MammaryTissue	395	CLDN5	ENSG00000184113.9	22	0.000616955	0.0104882	17	0.0169035	Yes	No
Breast-MammaryTissue	395	LINC00895	ENSG00000281548.1	22	2.18798e-06	3.71957e-05	17	0.000170804	Yes	Yes
Breast-MammaryTissue	395	SEPT5	ENSG00000184702.17	22	5.92512e-06	0.000112577	19	0.000461817	Yes	Yes
Breast-MammaryTissue	395	TBX1	ENSG00000184058.12	22	0.00140786	0.0281572	20	0.0352022	Yes	No
Breast-MammaryTissue	395	GNB1L	ENSG00000185838.13	22	0.000746102	0.014922	20	0.0219054	Yes	No
Breast-MammaryTissue	395	C22orf29	ENSG00000215012.8	22	4.64678e-05	0.000929356	20	0.00275458	Yes	Yes
Breast-MammaryTissue	395	TXNRD2	ENSG00000184470.20	22	0.000103976	0.0021835	21	0.00534226	Yes	Yes
Breast-MammaryTissue	395	COMT	ENSG00000093010.13	22	2.08011e-05	0.000436824	21	0.00148149	Yes	Yes
Breast-MammaryTissue	395	ARVCF	ENSG00000099889.13	22	0.0012786	0.0268506	21	0.0338948	Yes	No
Breast-MammaryTissue	395	TANGO2	ENSG00000183597.15	22	0.0048143	0.1011	21	0.104246	No	No
Breast-MammaryTissue	395	DGCR8	ENSG00000128191.15	22	0.000402929	0.00846151	21	0.0145032	Yes	No
Breast-MammaryTissue	395	TRMT2A	ENSG00000099899.14	22	5.76409e-05	0.00121046	21	0.00340938	Yes	Yes
Breast-MammaryTissue	395	RANBP1	ENSG00000099901.16	22	0.00202939	0.0426171	21	0.0489279	Yes	No
Breast-MammaryTissue	395	ZDHHC8	ENSG00000099904.15	22	0.00119919	0.0239838	20	0.0311285	Yes	No
Breast-MammaryTissue	395	CCDC188	ENSG00000234409.6	22	6.45469e-08	1.29094e-06	20	7.88575e-06	Yes	Yes
Breast-MammaryTissue	395	LINC00896	ENSG00000236499.2	22	0.000958348	0.0182086	19	0.0253588	Yes	No
Breast-MammaryTissue	395	RTN4R	ENSG00000040608.13	22	0.000452801	0.00860322	19	0.014678	Yes	No
Breast-MammaryTissue	395	DGCR6L	ENSG00000128185.9	22	2.67272e-16	5.07817e-15	19	8.13036e-14	Yes	Yes
Breast-MammaryTissue	395	XXbac-B444P24.14	ENSG00000273139.1	22	0.00179424	0.0322963	18	0.0391226	Yes	No
Breast-MammaryTissue	395	ZNF74	ENSG00000185252.18	22	3.40172e-05	0.00061231	18	0.00195863	Yes	Yes
Breast-MammaryTissue	395	SCARF2	ENSG00000244486.8	22	0.00292455	0.0526418	18	0.0583364	No	No
Breast-MammaryTissue	395	KLHL22	ENSG00000099910.16	22	0.000363036	0.00653464	18	0.0121345	Yes	No
Breast-MammaryTissue	395	MED15	ENSG00000099917.17	22	1.06496e-12	1.91693e-11	18	2.23259e-10	Yes	Yes
Breast-MammaryTissue	395	PI4KA	ENSG00000241973.10	22	2.39527e-07	4.31149e-06	18	2.41915e-05	Yes	Yes
Breast-MammaryTissue	395	SERPIND1	ENSG00000099937.10	22	2.56299e-52	4.35709e-51	17	6.09332e-49	Yes	Yes
Breast-MammaryTissue	395	SNAP29	ENSG00000099940.11	22	1.1667e-28	1.98338e-27	17	7.56472e-26	Yes	Yes
Breast-MammaryTissue	395	CRKL	ENSG00000099942.12	22	0.00069833	0.0111733	16	0.0177198	Yes	No
Breast-MammaryTissue	395	LINC01637	ENSG00000237476.1	22	0.000260093	0.00416148	16	0.00873941	Yes	Yes
Breast-MammaryTissue	395	AIFM3	ENSG00000183773.15	22	0.00165318	0.0264509	16	0.0335267	Yes	No
Breast-MammaryTissue	395	LZTR1	ENSG00000099949.18	22	1.5344e-11	2.45503e-10	16	2.53184e-09	Yes	Yes
Breast-MammaryTissue	395	XXbac-B135H6.18	ENSG00000272829.1	22	0.00139234	0.0222775	16	0.029427	Yes	No
Breast-MammaryTissue	395	THAP7	ENSG00000184436.11	22	1.78918e-09	2.68376e-08	15	2.12902e-07	Yes	Yes
Breast-MammaryTissue	395	P2RX6	ENSG00000099957.16	22	9.14239e-12	1.46278e-10	16	1.551e-09	Yes	Yes
Breast-MammaryTissue	395	SLC7A4	ENSG00000099960.12	22	8.81392e-05	0.00132209	15	0.00365206	Yes	Yes
Breast-MammaryTissue	395	GGT2	ENSG00000133475.16	22	8.70765e-05	0.0014803	17	0.00398459	Yes	Yes
Breast-MammaryTissue	395	HIC2	ENSG00000169635.9	22	7.76364e-05	0.00147509	19	0.00397347	Yes	Yes
Breast-MammaryTissue	395	TMEM191C	ENSG00000206140.10	22	5.40494e-06	0.000102694	19	0.000425337	Yes	Yes
Breast-MammaryTissue	395	UBE2L3	ENSG00000185651.14	22	0.00112969	0.0225938	20	0.0297469	Yes	No
Breast-MammaryTissue	395	YDJC	ENSG00000161179.13	22	2.79515e-06	5.31078e-05	19	0.000236234	Yes	Yes
Breast-MammaryTissue	395	CCDC116	ENSG00000161180.10	22	5.85684e-13	1.1128e-11	19	1.32874e-10	Yes	Yes
Breast-MammaryTissue	395	KB-1440D3.14	ENSG00000273342.1	22	0.000410454	0.00779863	19	0.0137307	Yes	No
Breast-MammaryTissue	395	SDF2L1	ENSG00000128228.4	22	0.00033891	0.00643929	19	0.0120131	Yes	No
Breast-MammaryTissue	395	PPIL2	ENSG00000100023.18	22	1.27991e-09	2.55983e-08	20	2.03859e-07	Yes	Yes
Breast-MammaryTissue	395	YPEL1	ENSG00000100027.14	22	6.36565e-05	0.00127313	20	0.00354793	Yes	Yes
Breast-MammaryTissue	395	MAPK1	ENSG00000100030.14	22	0.000914393	0.0201166	22	0.0272593	Yes	No
Breast-MammaryTissue	395	PPM1F	ENSG00000100034.13	22	4.83691e-05	0.00101575	21	0.00296361	Yes	Yes
Breast-MammaryTissue	395	TOP3B	ENSG00000100038.19	22	4.73737e-05	0.000994847	21	0.0029146	Yes	Yes
Breast-MammaryTissue	395	IGLV4-69	ENSG00000211637.2	22	0.000385623	0.00809808	21	0.0140869	Yes	No
Breast-MammaryTissue	395	IGLV8-61	ENSG00000211638.2	22	5.88196e-11	1.23521e-09	21	1.16218e-08	Yes	Yes
Breast-MammaryTissue	395	IGLV4-60	ENSG00000211639.2	22	6.9948e-15	1.46891e-13	21	2.08746e-12	Yes	Yes
Breast-MammaryTissue	395	IGLV6-57	ENSG00000211640.4	22	8.05716e-05	0.001692	21	0.00440043	Yes	Yes
Breast-MammaryTissue	395	IGLV10-54	ENSG00000211642.3	22	1.70137e-09	3.57288e-08	21	2.77707e-07	Yes	Yes
Breast-MammaryTissue	395	CH17-264L24.1	ENSG00000279278.1	22	2.69492e-26	5.92883e-25	22	1.9614e-23	Yes	Yes
Breast-MammaryTissue	395	LL22NC03-2H8.5	ENSG00000274422.1	22	7.3819e-18	1.62402e-16	22	2.93628e-15	Yes	Yes
Breast-MammaryTissue	395	LL22NC03-2H8.4	ENSG00000234630.1	22	9.26751e-12	2.03885e-10	22	2.124e-09	Yes	Yes
Breast-MammaryTissue	395	IGLV5-52	ENSG00000211643.2	22	9.74901e-26	2.14478e-24	22	6.75643e-23	Yes	Yes
Breast-MammaryTissue	395	IGLV1-51	ENSG00000211644.3	22	3.75583e-05	0.00086384	23	0.00259757	Yes	Yes
Breast-MammaryTissue	395	IGLV1-50	ENSG00000211645.2	22	0.000391734	0.00900988	23	0.0151478	Yes	No
Breast-MammaryTissue	395	IGLV9-49	ENSG00000223350.2	22	0.00253871	0.0583903	23	0.0638104	No	No
Breast-MammaryTissue	395	IGLV1-47	ENSG00000211648.2	22	0.00180551	0.0415267	23	0.0478875	Yes	No
Breast-MammaryTissue	395	IGLV7-46	ENSG00000211649.3	22	1.63355e-06	3.75716e-05	23	0.000172359	Yes	Yes
Breast-MammaryTissue	395	IGLV5-45	ENSG00000211650.2	22	0.0029878	0.0687193	23	0.0735646	No	No
Breast-MammaryTissue	395	IGLV1-44	ENSG00000211651.3	22	0.000180239	0.0041455	23	0.00871494	Yes	Yes
Breast-MammaryTissue	395	IGLV7-43	ENSG00000211652.2	22	5.40315e-05	0.00129676	24	0.00359755	Yes	Yes
Breast-MammaryTissue	395	IGLV1-40	ENSG00000211653.2	22	5.34135e-05	0.00128192	24	0.00356498	Yes	Yes
Breast-MammaryTissue	395	IGLV5-37	ENSG00000211654.2	22	0.000112896	0.00270951	24	0.00632174	Yes	Yes
Breast-MammaryTissue	395	IGLV1-36	ENSG00000211655.3	22	0.000673905	0.0161737	24	0.0232257	Yes	No
Breast-MammaryTissue	395	ZNF280B	ENSG00000275004.3	22	0.000313529	0.00783824	25	0.0137772	Yes	No
Breast-MammaryTissue	395	PRAME	ENSG00000185686.17	22	0.000909374	0.0236437	26	0.0307694	Yes	No
Breast-MammaryTissue	395	IGLV3-27	ENSG00000211658.2	22	0.00073542	0.0198564	27	0.0269938	Yes	No
Breast-MammaryTissue	395	IGLV3-25	ENSG00000211659.2	22	0.000495457	0.0133773	27	0.020215	Yes	No
Breast-MammaryTissue	395	IGLV2-23	ENSG00000211660.3	22	0.000580057	0.0156615	27	0.0226933	Yes	No
Breast-MammaryTissue	395	IGLV3-21	ENSG00000211662.2	22	1.4161e-08	3.82347e-07	27	2.56472e-06	Yes	Yes
Breast-MammaryTissue	395	IGLV3-19	ENSG00000211663.2	22	6.40854e-05	0.0017303	27	0.00447476	Yes	Yes
Breast-MammaryTissue	395	IGLV2-18	ENSG00000211664.2	22	0.000832934	0.0224892	27	0.0296396	Yes	No
Breast-MammaryTissue	395	IGLV3-16	ENSG00000211665.2	22	0.000426612	0.0115185	27	0.0181057	Yes	No
Breast-MammaryTissue	395	IGLV2-14	ENSG00000211666.2	22	2.30429e-06	6.22159e-05	27	0.000272309	Yes	Yes
Breast-MammaryTissue	395	IGLV3-12	ENSG00000211667.2	22	0.000519314	0.0140215	27	0.0209321	Yes	No
Breast-MammaryTissue	395	IGLV2-11	ENSG00000211668.2	22	0.000697115	0.0188221	27	0.0259911	Yes	No
Breast-MammaryTissue	395	IGLV3-10	ENSG00000211669.2	22	1.02844e-06	2.77679e-05	27	0.00013157	Yes	Yes
Breast-MammaryTissue	395	IGLV3-9	ENSG00000211670.2	22	7.39863e-05	0.00199763	27	0.00500288	Yes	Yes
Breast-MammaryTissue	395	IGLV2-8	ENSG00000278196.3	22	3.96917e-06	0.000107168	27	0.000442081	Yes	Yes
Breast-MammaryTissue	395	IGLV4-3	ENSG00000211672.2	22	0.00134798	0.0377433	28	0.0442628	Yes	No
Breast-MammaryTissue	395	IGLV3-1	ENSG00000211673.2	22	0.0020037	0.0561037	28	0.061662	No	No
Breast-MammaryTissue	395	IGLJ1	ENSG00000211674.2	22	0.00060303	0.0168848	28	0.0239857	Yes	No
Breast-MammaryTissue	395	IGLC1	ENSG00000211675.2	22	9.19702e-06	0.000257517	28	0.000945645	Yes	Yes
Breast-MammaryTissue	395	IGLJ2	ENSG00000211676.2	22	0.000460976	0.0129073	28	0.0196705	Yes	No
Breast-MammaryTissue	395	IGLC2	ENSG00000211677.2	22	0.00106859	0.0299207	28	0.0368617	Yes	No
Breast-MammaryTissue	395	IGLJ3	ENSG00000211678.2	22	0.000510781	0.0143019	28	0.0212331	Yes	No
Breast-MammaryTissue	395	IGLC3	ENSG00000211679.2	22	4.96718e-15	1.39081e-13	28	1.98104e-12	Yes	Yes
Breast-MammaryTissue	395	IGLC7	ENSG00000211685.3	22	7.03045e-05	0.00196853	28	0.00494879	Yes	Yes
Breast-MammaryTissue	395	RSPH14	ENSG00000100218.11	22	6.85682e-05	0.00191991	28	0.00485833	Yes	Yes
Breast-MammaryTissue	395	GNAZ	ENSG00000128266.8	22	0.00223191	0.0624934	28	0.0676654	No	No
Breast-MammaryTissue	395	RAB36	ENSG00000100228.12	22	1.9289e-05	0.000520802	27	0.00171771	Yes	Yes
Breast-MammaryTissue	395	BCR	ENSG00000186716.20	22	2.26325e-09	6.11077e-08	27	4.57441e-07	Yes	Yes
Breast-MammaryTissue	395	LINC01659	ENSG00000234928.1	22	2.27919e-10	5.24213e-09	23	4.57973e-08	Yes	Yes
Breast-MammaryTissue	395	LINC01658	ENSG00000178248.11	22	1.29681e-11	2.85299e-10	22	2.91171e-09	Yes	Yes
Breast-MammaryTissue	395	PCAT14	ENSG00000280623.1	22	1.50973e-05	0.000317043	21	0.00112963	Yes	Yes
Breast-MammaryTissue	395	KB-208E9.1	ENSG00000272733.1	22	3.93673e-41	8.26714e-40	21	6.4393e-38	Yes	Yes
Breast-MammaryTissue	395	DRICH1	ENSG00000189269.12	22	1.2856e-43	2.69976e-42	21	2.45505e-40	Yes	Yes
Breast-MammaryTissue	395	RGL4	ENSG00000159496.14	22	0.00232514	0.0465028	20	0.0526263	No	No
Breast-MammaryTissue	395	ZNF70	ENSG00000187792.4	22	0.000399864	0.00799728	20	0.0139708	Yes	No
Breast-MammaryTissue	395	VPREB3	ENSG00000128218.7	22	6.38784e-09	1.27757e-07	20	9.14105e-07	Yes	Yes
Breast-MammaryTissue	395	C22orf15	ENSG00000169314.14	22	0.00718879	0.136587	19	0.138759	No	No
Breast-MammaryTissue	395	CHCHD10	ENSG00000250479.8	22	0.00628444	0.119404	19	0.122035	No	No
Breast-MammaryTissue	395	MMP11	ENSG00000099953.9	22	0.000201112	0.00402224	20	0.00851634	Yes	Yes
Breast-MammaryTissue	395	SMARCB1	ENSG00000099956.18	22	4.79553e-22	9.59105e-21	20	2.40885e-19	Yes	Yes
Breast-MammaryTissue	395	DERL3	ENSG00000099958.14	22	0.00104203	0.0208406	20	0.0279673	Yes	No
Breast-MammaryTissue	395	SLC2A11	ENSG00000133460.19	22	1.84588e-16	3.69176e-15	20	5.97806e-14	Yes	Yes
Breast-MammaryTissue	395	MIF	ENSG00000240972.1	22	3.35451e-54	6.70902e-53	20	1.04074e-50	Yes	Yes
Breast-MammaryTissue	395	AP000350.5	ENSG00000273295.1	22	2.99438e-75	5.98877e-74	20	2.25618e-71	Yes	Yes
Breast-MammaryTissue	395	GSTT2B	ENSG00000133433.10	22	5.06797e-22	1.01359e-20	20	2.5388e-19	Yes	Yes
Breast-MammaryTissue	395	DDTL	ENSG00000099974.7	22	1.37291e-11	2.74582e-10	20	2.81054e-09	Yes	Yes
Breast-MammaryTissue	395	KB-226F1.2	ENSG00000272787.1	22	1.76632e-08	3.53265e-07	20	2.37656e-06	Yes	Yes
Breast-MammaryTissue	395	DDT	ENSG00000099977.13	22	3.62484e-20	7.24968e-19	20	1.57817e-17	Yes	Yes
Breast-MammaryTissue	395	CABIN1	ENSG00000099991.17	22	2.55725e-07	5.37023e-06	21	2.95659e-05	Yes	Yes
Breast-MammaryTissue	395	SUSD2	ENSG00000099994.10	22	1.19091e-18	2.38181e-17	20	4.59438e-16	Yes	Yes
Breast-MammaryTissue	395	GGT5	ENSG00000099998.17	22	3.60656e-06	7.57377e-05	21	0.000323894	Yes	Yes
Breast-MammaryTissue	395	SPECC1L	ENSG00000100014.19	22	0.000664714	0.0152884	23	0.0223049	Yes	No
Breast-MammaryTissue	395	ADORA2A	ENSG00000128271.21	22	5.70976e-05	0.00119905	21	0.00338424	Yes	Yes
Breast-MammaryTissue	395	UPB1	ENSG00000100024.14	22	3.74682e-07	7.49365e-06	20	3.99344e-05	Yes	Yes
Breast-MammaryTissue	395	GUCD1	ENSG00000138867.16	22	0.00232319	0.0464638	20	0.0525855	No	No
Breast-MammaryTissue	395	SNRPD3	ENSG00000100028.11	22	6.5634e-05	0.00131268	20	0.00363463	Yes	Yes
Breast-MammaryTissue	395	LRRC75B	ENSG00000178026.12	22	0.000185642	0.0035272	19	0.00771968	Yes	Yes
Breast-MammaryTissue	395	GGT1	ENSG00000100031.18	22	0.00218703	0.0415537	19	0.0479066	Yes	No
Breast-MammaryTissue	395	SGSM1	ENSG00000167037.18	22	8.83478e-05	0.00167861	19	0.00437424	Yes	Yes
Breast-MammaryTissue	395	TMEM211	ENSG00000206069.6	22	0.000348826	0.00593004	17	0.0113456	Yes	No
Breast-MammaryTissue	395	KIAA1671	ENSG00000197077.13	22	0.000617996	0.0117419	19	0.0183439	Yes	No
Breast-MammaryTissue	395	CRYBB3	ENSG00000100053.9	22	2.69554e-22	4.85196e-21	18	1.25269e-19	Yes	Yes
Breast-MammaryTissue	395	CRYBB2	ENSG00000244752.2	22	4.64008e-09	8.35214e-08	18	6.15246e-07	Yes	Yes
Breast-MammaryTissue	395	LRP5L	ENSG00000100068.11	22	4.88811e-21	9.77621e-20	20	2.27291e-18	Yes	Yes
Breast-MammaryTissue	395	CTA-246H3.12	ENSG00000272942.1	22	5.99575e-05	0.00119915	20	0.00338424	Yes	Yes
Breast-MammaryTissue	395	GRK3	ENSG00000100077.14	22	0.00121463	0.0267219	22	0.0337774	Yes	No
Breast-MammaryTissue	395	MYO18B	ENSG00000133454.15	22	8.81184e-05	0.00220296	25	0.00538186	Yes	Yes
Breast-MammaryTissue	395	SEZ6L	ENSG00000100095.18	22	0.000558784	0.0139696	25	0.0208799	Yes	No
Breast-MammaryTissue	395	ASPHD2	ENSG00000128203.6	22	2.85529e-07	6.28163e-06	22	3.40755e-05	Yes	Yes
Breast-MammaryTissue	395	HPS4	ENSG00000100099.20	22	2.0164e-07	4.43607e-06	22	2.48377e-05	Yes	Yes
Breast-MammaryTissue	395	SRRD	ENSG00000100104.13	22	5.21087e-05	0.00114639	22	0.00326851	Yes	Yes
Breast-MammaryTissue	395	TFIP11	ENSG00000100109.16	22	0.000142797	0.00328434	23	0.00731298	Yes	Yes
Breast-MammaryTissue	395	TPST2	ENSG00000128294.15	22	0.000677787	0.0162669	24	0.0233225	Yes	No
Breast-MammaryTissue	395	CRYBB1	ENSG00000100122.5	22	0.000437037	0.0100519	23	0.0163819	Yes	No
Breast-MammaryTissue	395	MIAT	ENSG00000225783.6	22	2.17975e-13	5.23141e-12	24	6.46398e-11	Yes	Yes
Breast-MammaryTissue	395	MIATNB	ENSG00000244625.5	22	1.08764e-07	2.71909e-06	25	1.57944e-05	Yes	Yes
Breast-MammaryTissue	395	LINC01422	ENSG00000223704.1	22	2.52474e-11	6.05937e-10	24	5.92144e-09	Yes	Yes
Breast-MammaryTissue	395	LINC01422	ENSG00000235271.5	22	9.67497e-07	2.32199e-05	24	0.000111858	Yes	Yes
Breast-MammaryTissue	395	LINC01638	ENSG00000233521.5	22	5.11555e-05	0.00117658	23	0.00333686	Yes	Yes
Breast-MammaryTissue	395	MN1	ENSG00000169184.5	22	0.00116036	0.0220469	19	0.0291934	Yes	No
Breast-MammaryTissue	395	PITPNB	ENSG00000180957.17	22	0.00121312	0.0230493	19	0.0301809	Yes	No
Breast-MammaryTissue	395	TTC28	ENSG00000100154.14	22	0.000150434	0.00345999	23	0.00760735	Yes	Yes
Breast-MammaryTissue	395	CHEK2	ENSG00000183765.20	22	7.17544e-05	0.000932807	13	0.00276177	Yes	Yes
Breast-MammaryTissue	395	HSCB	ENSG00000100209.9	22	3.67209e-05	0.000477372	13	0.00159527	Yes	Yes
Breast-MammaryTissue	395	CCDC117	ENSG00000159873.9	22	0.00327682	0.0425986	13	0.0489178	Yes	No
Breast-MammaryTissue	395	XBP1	ENSG00000100219.16	22	5.6165e-05	0.000730145	13	0.00227192	Yes	Yes
Breast-MammaryTissue	395	ZNRF3	ENSG00000183579.15	22	0.00132579	0.0185611	14	0.0257206	Yes	No
Breast-MammaryTissue	395	C22orf31	ENSG00000100249.4	22	0.00085947	0.0111731	13	0.0177198	Yes	No
Breast-MammaryTissue	395	KREMEN1	ENSG00000183762.12	22	3.45541e-10	4.49203e-09	13	3.95436e-08	Yes	Yes
Breast-MammaryTissue	395	EMID1	ENSG00000186998.15	22	9.88873e-07	1.28553e-05	13	6.5664e-05	Yes	Yes
Breast-MammaryTissue	395	RHBDD3	ENSG00000100263.13	22	0.000459704	0.00597615	13	0.0114037	Yes	No
Breast-MammaryTissue	395	EWSR1	ENSG00000182944.17	22	0.00599145	0.0778888	13	0.0822368	No	No
Breast-MammaryTissue	395	GAS2L1	ENSG00000185340.15	22	0.0037784	0.0491191	13	0.055054	No	No
Breast-MammaryTissue	395	RASL10A	ENSG00000100276.9	22	0.00158603	0.0206184	13	0.0277619	Yes	No
Breast-MammaryTissue	395	AP1B1	ENSG00000100280.16	22	0.00326119	0.0456567	14	0.0518022	No	No
Breast-MammaryTissue	395	NEFH	ENSG00000100285.9	22	1.79869e-06	2.51816e-05	14	0.000120428	Yes	Yes
Breast-MammaryTissue	395	THOC5	ENSG00000100296.13	22	1.40362e-49	2.10543e-48	15	2.62609e-46	Yes	Yes
Breast-MammaryTissue	395	NIPSNAP1	ENSG00000184117.11	22	1.0662e-11	1.5993e-10	15	1.68318e-09	Yes	Yes
Breast-MammaryTissue	395	NF2	ENSG00000186575.17	22	0.000127423	0.00203877	16	0.00507699	Yes	Yes
Breast-MammaryTissue	395	CABP7	ENSG00000100314.3	22	0.00326185	0.0521895	16	0.0579187	No	No
Breast-MammaryTissue	395	ZMAT5	ENSG00000100319.12	22	0.00139894	0.022383	16	0.0295262	Yes	No
Breast-MammaryTissue	395	UQCR10	ENSG00000184076.13	22	0.0019478	0.0311648	16	0.0380315	Yes	No
Breast-MammaryTissue	395	ASCC2	ENSG00000100325.14	22	0.00163353	0.0261365	16	0.0332286	Yes	No
Breast-MammaryTissue	395	MTMR3	ENSG00000100330.15	22	2.03052e-08	3.24883e-07	16	2.20086e-06	Yes	Yes
Breast-MammaryTissue	395	HORMAD2	ENSG00000176635.17	22	0.000560718	0.0095322	17	0.0157852	Yes	No
Breast-MammaryTissue	395	LIF	ENSG00000128342.4	22	0.00191463	0.030634	16	0.0375326	Yes	No
Breast-MammaryTissue	395	OSM	ENSG00000099985.3	22	0.00540262	0.0810393	15	0.0851879	No	No
Breast-MammaryTissue	395	GATSL3	ENSG00000239282.7	22	0.000246305	0.00369457	15	0.00799083	Yes	Yes
Breast-MammaryTissue	395	TBC1D10A	ENSG00000099992.15	22	0.000295822	0.00473316	16	0.0096203	Yes	Yes
Breast-MammaryTissue	395	SF3A1	ENSG00000099995.18	22	0.00151037	0.0241659	16	0.0313186	Yes	No
Breast-MammaryTissue	395	CCDC157	ENSG00000187860.10	22	1.73892e-05	0.000278228	16	0.00101064	Yes	Yes
Breast-MammaryTissue	395	RNF215	ENSG00000099999.14	22	0.000178969	0.0028635	16	0.00659763	Yes	Yes
Breast-MammaryTissue	395	SEC14L2	ENSG00000100003.17	22	3.41349e-05	0.000546159	16	0.00178571	Yes	Yes
Breast-MammaryTissue	395	MTFP1	ENSG00000242114.5	22	0.000151998	0.00227997	15	0.00553736	Yes	Yes
Breast-MammaryTissue	395	RP4-539M6.22	ENSG00000273428.3	22	0.000521262	0.00781893	15	0.0137556	Yes	No
Breast-MammaryTissue	395	SEC14L4	ENSG00000133488.14	22	0.000189449	0.00284173	15	0.00655881	Yes	Yes
Breast-MammaryTissue	395	SEC14L6	ENSG00000214491.8	22	4.58027e-05	0.000687041	15	0.0021584	Yes	Yes
Breast-MammaryTissue	395	GAL3ST1	ENSG00000128242.12	22	0.00108085	0.0162127	15	0.0232709	Yes	No
Breast-MammaryTissue	395	PES1	ENSG00000100029.17	22	0.000201684	0.00302526	15	0.00687762	Yes	Yes
Breast-MammaryTissue	395	TCN2	ENSG00000185339.8	22	1.10058e-07	1.65087e-06	15	9.88167e-06	Yes	Yes
Breast-MammaryTissue	395	SLC35E4	ENSG00000100036.12	22	1.31552e-05	0.000197328	15	0.000752776	Yes	Yes
Breast-MammaryTissue	395	DUSP18	ENSG00000167065.13	22	3.91666e-05	0.0005875	15	0.00189205	Yes	Yes
Breast-MammaryTissue	395	OSBP2	ENSG00000184792.15	22	0.00224686	0.0359497	16	0.0425842	Yes	No
Breast-MammaryTissue	395	MORC2	ENSG00000133422.12	22	3.95578e-05	0.00055381	14	0.00180752	Yes	Yes
Breast-MammaryTissue	395	SMTN	ENSG00000183963.18	22	0.00526175	0.0789263	15	0.0832037	No	No
Breast-MammaryTissue	395	SELENOM	ENSG00000198832.10	22	0.002191	0.032865	15	0.039658	Yes	No
Breast-MammaryTissue	395	INPP5J	ENSG00000185133.13	22	0.00115363	0.0173045	15	0.0244169	Yes	No
Breast-MammaryTissue	395	PLA2G3	ENSG00000100078.3	22	0.00240704	0.0361056	15	0.0427359	Yes	No
Breast-MammaryTissue	395	RNF185	ENSG00000138942.15	22	0.000173687	0.00260531	15	0.00613993	Yes	Yes
Breast-MammaryTissue	395	LIMK2	ENSG00000182541.17	22	0.000204494	0.00327191	16	0.00729462	Yes	Yes
Breast-MammaryTissue	395	PIK3IP1	ENSG00000100100.12	22	0.00113071	0.0180914	16	0.0252603	Yes	No
Breast-MammaryTissue	395	PATZ1	ENSG00000100105.17	22	0.000299781	0.00509628	17	0.0101551	Yes	No
Breast-MammaryTissue	395	LINC01521	ENSG00000213888.3	22	0.00489842	0.0832731	17	0.0872943	No	No
Breast-MammaryTissue	395	DRG1	ENSG00000185721.12	22	0.00102365	0.0184257	18	0.0255781	Yes	No
Breast-MammaryTissue	395	EIF4ENIF1	ENSG00000184708.17	22	0.000929323	0.0167278	18	0.0238268	Yes	No
Breast-MammaryTissue	395	SFI1	ENSG00000198089.15	22	1.07417e-14	2.04093e-13	19	2.86725e-12	Yes	Yes
Breast-MammaryTissue	395	PISD	ENSG00000241878.11	22	0.000790931	0.0150277	19	0.022029	Yes	No
Breast-MammaryTissue	395	PRR14L	ENSG00000183530.13	22	0.000862375	0.0163851	19	0.0234491	Yes	No
Breast-MammaryTissue	395	DEPDC5	ENSG00000100150.16	22	0.00206602	0.0413204	20	0.0476853	Yes	No
Breast-MammaryTissue	395	YWHAH	ENSG00000128245.14	22	0.00259854	0.0493722	19	0.0552739	No	No
Breast-MammaryTissue	395	SLC5A1	ENSG00000100170.9	22	0.000208595	0.0041719	20	0.0087545	Yes	Yes
Breast-MammaryTissue	395	SLC5A4	ENSG00000100191.5	22	2.4163e-17	5.07424e-16	21	8.82019e-15	Yes	Yes
Breast-MammaryTissue	395	RFPL3S	ENSG00000205853.10	22	2.50116e-11	5.25243e-10	21	5.18502e-09	Yes	Yes
Breast-MammaryTissue	395	RP1-149A16.17	ENSG00000241954.1	22	6.84624e-06	0.000143771	21	0.000572356	Yes	Yes
Breast-MammaryTissue	395	RTCB	ENSG00000100220.11	22	0.000248108	0.00521026	21	0.010311	Yes	No
Breast-MammaryTissue	395	FBXO7	ENSG00000100225.17	22	2.24073e-07	4.70553e-06	21	2.62271e-05	Yes	Yes
Breast-MammaryTissue	395	SYN3	ENSG00000185666.14	22	4.40688e-05	0.00118986	27	0.00336213	Yes	Yes
Breast-MammaryTissue	395	TIMP3	ENSG00000100234.11	22	0.000553755	0.0127364	23	0.0194985	Yes	No
Breast-MammaryTissue	395	LARGE1	ENSG00000133424.20	22	0.000175696	0.00562229	32	0.0109249	Yes	No
Breast-MammaryTissue	395	HMGXB4	ENSG00000100281.13	22	0.0002198	0.00483561	22	0.00976965	Yes	Yes
Breast-MammaryTissue	395	TOM1	ENSG00000100284.20	22	0.00091099	0.0200418	22	0.0271986	Yes	No
Breast-MammaryTissue	395	HMOX1	ENSG00000100292.16	22	0.000337736	0.00709246	21	0.0128244	Yes	No
Breast-MammaryTissue	395	MCM5	ENSG00000100297.15	22	0.0046916	0.0985236	21	0.101759	No	No
Breast-MammaryTissue	395	RASD2	ENSG00000100302.6	22	0.00023742	0.0047484	20	0.00963819	Yes	Yes
Breast-MammaryTissue	395	MB	ENSG00000198125.12	22	0.00323291	0.0646582	20	0.0697313	No	No
Breast-MammaryTissue	395	APOL6	ENSG00000221963.5	22	5.58264e-09	1.11653e-07	20	8.06698e-07	Yes	Yes
Breast-MammaryTissue	395	APOL5	ENSG00000128313.2	22	4.52877e-10	9.05755e-09	20	7.64528e-08	Yes	Yes
Breast-MammaryTissue	395	RBFOX2	ENSG00000100320.22	22	0.00020217	0.00464991	23	0.00949319	Yes	Yes
Breast-MammaryTissue	395	RP1-78B3.1	ENSG00000279652.1	22	4.2909e-05	0.00085818	20	0.00258483	Yes	Yes
Breast-MammaryTissue	395	APOL3	ENSG00000128284.19	22	6.62693e-06	0.000132539	20	0.00053409	Yes	Yes
Breast-MammaryTissue	395	APOL4	ENSG00000100336.17	22	2.0441e-21	3.8838e-20	19	9.37188e-19	Yes	Yes
Breast-MammaryTissue	395	APOL2	ENSG00000128335.13	22	0.00199764	0.0379552	19	0.0444553	Yes	No
Breast-MammaryTissue	395	APOL1	ENSG00000100342.20	22	0.00506051	0.0961497	19	0.0995024	No	No
Breast-MammaryTissue	395	MYH9	ENSG00000100345.20	22	0.000177953	0.00373701	21	0.00805996	Yes	Yes
Breast-MammaryTissue	395	TXN2	ENSG00000100348.9	22	0.000457475	0.0091495	20	0.0153141	Yes	No
Breast-MammaryTissue	395	FOXRED2	ENSG00000100350.14	22	0.000129939	0.00259879	20	0.00613003	Yes	Yes
Breast-MammaryTissue	395	EIF3D	ENSG00000100353.17	22	0.00162337	0.0324674	20	0.039268	Yes	No
Breast-MammaryTissue	395	IFT27	ENSG00000100360.14	22	1.70895e-05	0.000324701	19	0.00114871	Yes	Yes
Breast-MammaryTissue	395	PVALB	ENSG00000100362.12	22	0.00145049	0.0290099	20	0.0359943	Yes	No
Breast-MammaryTissue	395	NCF4	ENSG00000100365.14	22	0.000586275	0.0117255	20	0.0183233	Yes	No
Breast-MammaryTissue	395	CSF2RB	ENSG00000100368.13	22	0.000462869	0.00925737	20	0.0154443	Yes	No
Breast-MammaryTissue	395	TST	ENSG00000128311.13	22	0.000381098	0.00724087	19	0.013014	Yes	No
Breast-MammaryTissue	395	MPST	ENSG00000128309.16	22	0.00225841	0.0429097	19	0.0492118	Yes	No
Breast-MammaryTissue	395	KCTD17	ENSG00000100379.17	22	6.19566e-06	0.000117718	19	0.000480024	Yes	Yes
Breast-MammaryTissue	395	TMPRSS6	ENSG00000187045.16	22	0.00542061	0.108412	20	0.111319	No	No
Breast-MammaryTissue	395	IL2RB	ENSG00000100385.13	22	0.000995988	0.0199198	20	0.027064	Yes	No
Breast-MammaryTissue	395	C1QTNF6	ENSG00000133466.13	22	2.65352e-11	5.30705e-10	20	5.23613e-09	Yes	Yes
Breast-MammaryTissue	395	RAC2	ENSG00000128340.14	22	0.00248485	0.0472122	19	0.0532659	No	No
Breast-MammaryTissue	395	CYTH4	ENSG00000100055.20	22	2.08318e-08	3.95804e-07	19	2.65018e-06	Yes	Yes
Breast-MammaryTissue	395	ELFN2	ENSG00000166897.14	22	0.000763929	0.0145147	19	0.0214473	Yes	No
Breast-MammaryTissue	395	MFNG	ENSG00000100060.17	22	0.00270419	0.0486755	18	0.0546231	No	No
Breast-MammaryTissue	395	CARD10	ENSG00000100065.14	22	0.00116803	0.0210245	18	0.0281608	Yes	No
Breast-MammaryTissue	395	CDC42EP1	ENSG00000128283.6	22	0.00105309	0.0189556	18	0.0261272	Yes	No
Breast-MammaryTissue	395	LGALS2	ENSG00000100079.6	22	3.09965e-07	5.57937e-06	18	3.05896e-05	Yes	Yes
Breast-MammaryTissue	395	GGA1	ENSG00000100083.18	22	0.00134362	0.0228416	17	0.0299855	Yes	No
Breast-MammaryTissue	395	SH3BP1	ENSG00000100092.20	22	3.16316e-07	5.37737e-06	17	2.95964e-05	Yes	Yes
Breast-MammaryTissue	395	PDXP	ENSG00000241360.1	22	0.00459099	0.0780468	17	0.08238	No	No
Breast-MammaryTissue	395	LGALS1	ENSG00000100097.11	22	0.000609414	0.01036	17	0.0167539	Yes	No
Breast-MammaryTissue	395	NOL12	ENSG00000273899.4	22	4.51066e-06	8.11919e-05	18	0.000344394	Yes	Yes
Breast-MammaryTissue	395	TRIOBP	ENSG00000100106.19	22	2.15356e-16	3.87641e-15	18	6.26607e-14	Yes	Yes
Breast-MammaryTissue	395	H1F0	ENSG00000189060.5	22	0.00145754	0.0247782	17	0.0319016	Yes	No
Breast-MammaryTissue	395	GCAT	ENSG00000100116.16	22	1.32202e-05	0.000224744	17	0.000841877	Yes	Yes
Breast-MammaryTissue	395	ANKRD54	ENSG00000100124.14	22	5.4506e-25	9.26601e-24	17	2.83196e-22	Yes	Yes
Breast-MammaryTissue	395	EIF3L	ENSG00000100129.17	22	1.84535e-05	0.000313709	17	0.00111905	Yes	Yes
Breast-MammaryTissue	395	MICALL1	ENSG00000100139.13	22	0.00118796	0.0213834	18	0.0285132	Yes	No
Breast-MammaryTissue	395	C22orf23	ENSG00000128346.10	22	0.00308178	0.0523903	17	0.0581135	No	No
Breast-MammaryTissue	395	POLR2F	ENSG00000100142.14	22	0.00447448	0.0715916	16	0.0762641	No	No
Breast-MammaryTissue	395	PICK1	ENSG00000100151.15	22	5.05549e-07	8.08878e-06	16	4.27971e-05	Yes	Yes
Breast-MammaryTissue	395	SLC16A8	ENSG00000100156.10	22	6.37884e-05	0.00102061	16	0.00297498	Yes	Yes
Breast-MammaryTissue	395	BAIAP2L2	ENSG00000128298.16	22	3.92978e-07	6.68062e-06	17	3.59546e-05	Yes	Yes
Breast-MammaryTissue	395	CTA-228A9.3	ENSG00000272720.1	22	1.51206e-07	2.41929e-06	16	1.42004e-05	Yes	Yes
Breast-MammaryTissue	395	PLA2G6	ENSG00000184381.18	22	2.65413e-05	0.000477744	18	0.00159568	Yes	Yes
Breast-MammaryTissue	395	MAFF	ENSG00000185022.11	22	0.00428985	0.0729275	17	0.0775574	No	No
Breast-MammaryTissue	395	TMEM184B	ENSG00000198792.12	22	1.56572e-05	0.000266172	17	0.000972979	Yes	Yes
Breast-MammaryTissue	395	CSNK1E	ENSG00000213923.11	22	0.00020209	0.00343553	17	0.00756981	Yes	Yes
Breast-MammaryTissue	395	KDELR3	ENSG00000100196.10	22	2.32462e-07	3.71939e-06	16	2.11131e-05	Yes	Yes
Breast-MammaryTissue	395	DDX17	ENSG00000100201.20	22	2.65106e-06	4.50681e-05	17	0.000203263	Yes	Yes
Breast-MammaryTissue	395	DMC1	ENSG00000100206.9	22	0.00111548	0.0189632	17	0.0261335	Yes	No
Breast-MammaryTissue	395	FAM227A	ENSG00000184949.15	22	7.93976e-06	0.000134976	17	0.000542372	Yes	Yes
Breast-MammaryTissue	395	CBY1	ENSG00000100211.10	22	5.24812e-11	8.39699e-10	16	8.09867e-09	Yes	Yes
Breast-MammaryTissue	395	TOMM22	ENSG00000100216.5	22	0.00193789	0.0310062	16	0.0378956	Yes	No
Breast-MammaryTissue	395	JOSD1	ENSG00000100221.10	22	0.000622535	0.00996056	16	0.0162725	Yes	No
Breast-MammaryTissue	395	GTPBP1	ENSG00000100226.15	22	0.00130751	0.0209202	16	0.0280578	Yes	No
Breast-MammaryTissue	395	SUN2	ENSG00000100242.15	22	0.00187348	0.0299757	16	0.0369147	Yes	No
Breast-MammaryTissue	395	DNAL4	ENSG00000100246.12	22	0.000672227	0.0107556	16	0.0172262	Yes	No
Breast-MammaryTissue	395	NPTXR	ENSG00000221890.3	22	0.000204815	0.00327705	16	0.00730166	Yes	Yes
Breast-MammaryTissue	395	CBX6	ENSG00000183741.11	22	5.45792e-07	8.73268e-06	16	4.59274e-05	Yes	Yes
Breast-MammaryTissue	395	APOBEC3A	ENSG00000128383.12	22	3.65609e-06	5.84975e-05	16	0.00025797	Yes	Yes
Breast-MammaryTissue	395	APOBEC3B	ENSG00000179750.15	22	5.33089e-22	8.52942e-21	16	2.16282e-19	Yes	Yes
Breast-MammaryTissue	395	APOBEC3C	ENSG00000244509.3	22	3.26004e-07	5.21607e-06	16	2.88234e-05	Yes	Yes
Breast-MammaryTissue	395	APOBEC3D	ENSG00000243811.8	22	2.28397e-17	3.65435e-16	16	6.43082e-15	Yes	Yes
Breast-MammaryTissue	395	APOBEC3F	ENSG00000128394.16	22	0.00127675	0.0204281	16	0.0275579	Yes	No
Breast-MammaryTissue	395	APOBEC3G	ENSG00000239713.8	22	1.30559e-36	2.08894e-35	16	1.25201e-33	Yes	Yes
Breast-MammaryTissue	395	APOBEC3H	ENSG00000100298.15	22	1.34088e-05	0.000214541	16	0.000808911	Yes	Yes
Breast-MammaryTissue	395	CBX7	ENSG00000100307.12	22	0.000642259	0.0102761	16	0.0166533	Yes	No
Breast-MammaryTissue	395	PDGFB	ENSG00000100311.16	22	0.00314936	0.0472404	15	0.0532847	No	No
Breast-MammaryTissue	395	RPL3	ENSG00000100316.15	22	8.38414e-05	0.00125762	15	0.00351593	Yes	Yes
Breast-MammaryTissue	395	SYNGR1	ENSG00000100321.14	22	0.00393821	0.0590732	15	0.064465	No	No
Breast-MammaryTissue	395	TAB1	ENSG00000100324.13	22	0.000551313	0.0082697	15	0.0142792	Yes	No
Breast-MammaryTissue	395	MGAT3	ENSG00000128268.11	22	0.0013695	0.0205425	15	0.0276739	Yes	No
Breast-MammaryTissue	395	MIEF1	ENSG00000100335.13	22	0.00258031	0.0387046	15	0.0451664	Yes	No
Breast-MammaryTissue	395	ATF4	ENSG00000128272.14	22	1.46888e-07	2.05643e-06	14	1.21789e-05	Yes	Yes
Breast-MammaryTissue	395	RPS19BP1	ENSG00000187051.8	22	0.00160074	0.0224103	14	0.0295559	Yes	No
Breast-MammaryTissue	395	CACNA1I	ENSG00000100346.17	22	0.000113082	0.00169623	15	0.00440647	Yes	Yes
Breast-MammaryTissue	395	GRAP2	ENSG00000100351.16	22	0.000357537	0.00536305	15	0.0105411	Yes	No
Breast-MammaryTissue	395	RP3-370M22.8	ENSG00000225528.3	22	0.000114502	0.00160303	14	0.00422803	Yes	Yes
Breast-MammaryTissue	395	FAM83F	ENSG00000133477.16	22	3.64712e-06	5.10597e-05	14	0.000227727	Yes	Yes
Breast-MammaryTissue	395	TNRC6B	ENSG00000100354.20	22	0.0043348	0.065022	15	0.0700704	No	No
Breast-MammaryTissue	395	ADSL	ENSG00000239900.12	22	0.000720404	0.00864485	12	0.0147286	Yes	No
Breast-MammaryTissue	395	SGSM3	ENSG00000100359.20	22	0.0055964	0.0671569	12	0.0720723	No	No
Breast-MammaryTissue	395	MKL1	ENSG00000196588.14	22	0.00145419	0.0174503	12	0.0245752	Yes	No
Breast-MammaryTissue	395	MCHR1	ENSG00000128285.4	22	0.000156749	0.00172423	11	0.00446289	Yes	Yes
Breast-MammaryTissue	395	SLC25A17	ENSG00000100372.14	22	0.00705521	0.0776073	11	0.0819864	No	No
Breast-MammaryTissue	395	ST13	ENSG00000100380.13	22	0.00210691	0.023176	11	0.0303128	Yes	No
Breast-MammaryTissue	395	XPNPEP3	ENSG00000196236.12	22	7.16681e-23	8.60017e-22	12	2.36249e-20	Yes	Yes
Breast-MammaryTissue	395	DNAJB7	ENSG00000172404.4	22	0.00124524	0.0136976	11	0.0205706	Yes	No
Breast-MammaryTissue	395	RBX1	ENSG00000100387.8	22	0.00465914	0.0559096	12	0.0614743	No	No
Breast-MammaryTissue	395	EP300	ENSG00000100393.12	22	0.0012091	0.0157183	13	0.0227558	Yes	No
Breast-MammaryTissue	395	L3MBTL2	ENSG00000100395.14	22	0.00471921	0.0613497	13	0.066599	No	No
Breast-MammaryTissue	395	CHADL	ENSG00000100399.15	22	3.30294e-05	0.000396352	12	0.00136175	Yes	Yes
Breast-MammaryTissue	395	RANGAP1	ENSG00000100401.19	22	2.06144e-06	2.47373e-05	12	0.000118426	Yes	Yes
Breast-MammaryTissue	395	ZC3H7B	ENSG00000100403.11	22	0.00487448	0.0633682	13	0.0685082	No	No
Breast-MammaryTissue	395	TEF	ENSG00000167074.14	22	0.000197297	0.00256486	13	0.00606782	Yes	Yes
Breast-MammaryTissue	395	CTA-223H9.9	ENSG00000273424.1	22	0.00302342	0.0393044	13	0.0457362	Yes	No
Breast-MammaryTissue	395	TOB2	ENSG00000183864.4	22	0.0012434	0.0161642	13	0.0232156	Yes	No
Breast-MammaryTissue	395	PHF5A	ENSG00000100410.7	22	9.09262e-05	0.00118204	13	0.0033467	Yes	Yes
Breast-MammaryTissue	395	ACO2	ENSG00000100412.15	22	0.00183437	0.0256812	14	0.0327943	Yes	No
Breast-MammaryTissue	395	POLR3H	ENSG00000100413.16	22	7.4412e-05	0.00104177	14	0.00302518	Yes	Yes
Breast-MammaryTissue	395	CSDC2	ENSG00000172346.14	22	5.61497e-07	7.86096e-06	14	4.16753e-05	Yes	Yes
Breast-MammaryTissue	395	PMM1	ENSG00000100417.11	22	2.93369e-06	4.10716e-05	14	0.000186791	Yes	Yes
Breast-MammaryTissue	395	DESI1	ENSG00000100418.7	22	8.48832e-05	0.00118837	14	0.00335945	Yes	Yes
Breast-MammaryTissue	395	XRCC6	ENSG00000196419.12	22	0.00416628	0.0583279	14	0.0637573	No	No
Breast-MammaryTissue	395	SNU13	ENSG00000100138.13	22	0.000972079	0.0145812	15	0.021518	Yes	No
Breast-MammaryTissue	395	C22orf46	ENSG00000184208.10	22	0.0011957	0.0179355	15	0.0250959	Yes	No
Breast-MammaryTissue	395	MEI1	ENSG00000167077.12	22	1.37745e-06	2.20392e-05	16	0.000106929	Yes	Yes
Breast-MammaryTissue	395	CCDC134	ENSG00000100147.13	22	4.11384e-08	6.17076e-07	15	3.99832e-06	Yes	Yes
Breast-MammaryTissue	395	SREBF2	ENSG00000198911.11	22	0.000192062	0.00307299	16	0.0069587	Yes	Yes
Breast-MammaryTissue	395	SHISA8	ENSG00000234965.2	22	0.00173237	0.027718	16	0.0347605	Yes	No
Breast-MammaryTissue	395	TNFRSF13C	ENSG00000159958.6	22	0.00515071	0.0824114	16	0.086458	No	No
Breast-MammaryTissue	395	CENPM	ENSG00000100162.14	22	6.6243e-05	0.00105989	16	0.00306622	Yes	Yes
Breast-MammaryTissue	395	SEPT3	ENSG00000100167.19	22	0.0099653	0.159445	16	0.161156	No	No
Breast-MammaryTissue	395	WBP2NL	ENSG00000183066.14	22	9.4361e-08	1.60414e-06	17	9.63318e-06	Yes	Yes
Breast-MammaryTissue	395	NAGA	ENSG00000198951.11	22	5.97032e-15	1.01495e-13	17	1.46604e-12	Yes	Yes
Breast-MammaryTissue	395	FAM109B	ENSG00000177096.8	22	0.0103453	0.17587	17	0.177253	No	No
Breast-MammaryTissue	395	SMDT1	ENSG00000183172.8	22	1.03476e-79	1.75909e-78	17	7.92017e-76	Yes	Yes
Breast-MammaryTissue	395	NDUFA6	ENSG00000184983.9	22	9.12244e-16	1.55081e-14	17	2.39165e-13	Yes	Yes
Breast-MammaryTissue	395	CYP2D6	ENSG00000100197.20	22	1.0715e-22	1.82155e-21	17	4.88747e-20	Yes	Yes
Breast-MammaryTissue	395	RP4-669P10.16	ENSG00000232710.1	22	0.000222984	0.00379072	17	0.00814659	Yes	Yes
Breast-MammaryTissue	395	RP4-669P10.20	ENSG00000281538.1	22	1.33687e-10	2.27268e-09	17	2.08207e-08	Yes	Yes
Breast-MammaryTissue	395	TCF20	ENSG00000100207.18	22	0.00103648	0.0196932	19	0.0268332	Yes	No
Breast-MammaryTissue	395	OGFRP1	ENSG00000182057.4	22	8.098e-09	1.45764e-07	18	1.03373e-06	Yes	Yes
Breast-MammaryTissue	395	Z83851.4	ENSG00000233903.2	22	7.7018e-05	0.00138632	18	0.00379302	Yes	Yes
Breast-MammaryTissue	395	CTA-989H11.1	ENSG00000273366.1	22	3.39336e-06	6.10804e-05	18	0.000268144	Yes	Yes
Breast-MammaryTissue	395	LINC01315	ENSG00000229891.1	22	2.2859e-06	4.11463e-05	18	0.000187084	Yes	Yes
Breast-MammaryTissue	395	NFAM1	ENSG00000235568.6	22	0.00326471	0.0620294	19	0.0672183	No	No
Breast-MammaryTissue	395	RRP7A	ENSG00000189306.10	22	1.57681e-16	2.99593e-15	19	4.91163e-14	Yes	Yes
Breast-MammaryTissue	395	SERHL2	ENSG00000183569.17	22	5.19639e-12	9.87315e-11	19	1.07211e-09	Yes	Yes
Breast-MammaryTissue	395	POLDIP3	ENSG00000100227.17	22	6.56595e-05	0.00124753	19	0.00349476	Yes	Yes
Breast-MammaryTissue	395	RNU12	ENSG00000270022.3	22	8.39758e-06	0.000159554	19	0.000626274	Yes	Yes
Breast-MammaryTissue	395	CYB5R3	ENSG00000100243.20	22	8.58605e-06	0.000171721	20	0.000667081	Yes	Yes
Breast-MammaryTissue	395	A4GALT	ENSG00000128274.15	22	2.36052e-05	0.000472104	20	0.00158265	Yes	Yes
Breast-MammaryTissue	395	ARFGAP3	ENSG00000242247.10	22	3.21873e-22	6.75932e-21	21	1.73061e-19	Yes	Yes
Breast-MammaryTissue	395	PACSIN2	ENSG00000100266.18	22	0.00231373	0.0532159	23	0.0589092	No	No
Breast-MammaryTissue	395	TTLL1	ENSG00000100271.16	22	0.000845525	0.0186016	22	0.0257628	Yes	No
Breast-MammaryTissue	395	BIK	ENSG00000100290.2	22	0.000641896	0.0141217	22	0.0210384	Yes	No
Breast-MammaryTissue	395	MCAT	ENSG00000100294.12	22	0.00356081	0.0783378	22	0.0826399	No	No
Breast-MammaryTissue	395	TSPO	ENSG00000100300.17	22	3.69275e-23	8.12404e-22	22	2.23502e-20	Yes	Yes
Breast-MammaryTissue	395	TTLL12	ENSG00000100304.12	22	2.12958e-13	4.68507e-12	22	5.83185e-11	Yes	Yes
Breast-MammaryTissue	395	SCUBE1	ENSG00000159307.18	22	3.30182e-05	0.000792437	24	0.00242393	Yes	Yes
Breast-MammaryTissue	395	MPPED1	ENSG00000186732.13	22	1.29496e-05	0.000323741	25	0.00114663	Yes	Yes
Breast-MammaryTissue	395	EFCAB6	ENSG00000186976.14	22	8.96149e-09	2.59883e-07	29	1.78742e-06	Yes	Yes
Breast-MammaryTissue	395	SULT4A1	ENSG00000130540.13	22	2.81165e-05	0.000731029	26	0.00227385	Yes	Yes
Breast-MammaryTissue	395	PNPLA3	ENSG00000100344.10	22	0.00059675	0.0155155	26	0.0225542	Yes	No
Breast-MammaryTissue	395	SAMM50	ENSG00000100347.14	22	4.04835e-18	1.05257e-16	26	1.92954e-15	Yes	Yes
Breast-MammaryTissue	395	PARVB	ENSG00000188677.14	22	0.000244424	0.00684388	28	0.0125249	Yes	No
Breast-MammaryTissue	395	PARVG	ENSG00000138964.16	22	3.49634e-09	9.44012e-08	27	6.89884e-07	Yes	Yes
Breast-MammaryTissue	395	KIAA1644	ENSG00000138944.7	22	2.04177e-07	5.51279e-06	27	3.02605e-05	Yes	Yes
Breast-MammaryTissue	395	LDOC1L	ENSG00000188636.3	22	0.00287989	0.0777571	27	0.0821164	No	No
Breast-MammaryTissue	395	PRR5	ENSG00000186654.20	22	0.00100029	0.028008	28	0.0350622	Yes	No
Breast-MammaryTissue	395	ARHGAP8	ENSG00000241484.9	22	0.000837208	0.0234418	28	0.0305842	Yes	No
Breast-MammaryTissue	395	PHF21B	ENSG00000056487.15	22	7.6336e-05	0.00213741	28	0.00526157	Yes	Yes
Breast-MammaryTissue	395	NUP50-AS1	ENSG00000226328.6	22	1.95642e-06	5.0867e-05	26	0.000226977	Yes	Yes
Breast-MammaryTissue	395	CTA-217C2.2	ENSG00000273243.1	22	0.00011893	0.00297324	25	0.00678946	Yes	Yes
Breast-MammaryTissue	395	NUP50	ENSG00000093000.18	22	2.68851e-09	6.99013e-08	26	5.21365e-07	Yes	Yes
Breast-MammaryTissue	395	KIAA0930	ENSG00000100364.18	22	0.000564187	0.0141047	25	0.0210198	Yes	No
Breast-MammaryTissue	395	CTA-268H5.14	ENSG00000273287.2	22	6.90065e-05	0.00165616	24	0.00432734	Yes	Yes
Breast-MammaryTissue	395	UPK3A	ENSG00000100373.9	22	0.00186228	0.0446948	24	0.0508891	No	No
Breast-MammaryTissue	395	FAM118A	ENSG00000100376.11	22	6.82135e-144	1.70534e-142	25	3.14805e-138	Yes	Yes
Breast-MammaryTissue	395	SMC1B	ENSG00000077935.16	22	2.31505e-06	5.78764e-05	25	0.000255414	Yes	Yes
Breast-MammaryTissue	395	RIBC2	ENSG00000128408.8	22	5.96496e-09	1.43159e-07	24	1.01643e-06	Yes	Yes
Breast-MammaryTissue	395	FBLN1	ENSG00000077942.18	22	0.0017247	0.0448423	26	0.0510193	No	No
Breast-MammaryTissue	395	ATXN10	ENSG00000130638.16	22	1.16503e-05	0.000302907	26	0.00108661	Yes	Yes
Breast-MammaryTissue	395	WNT7B	ENSG00000188064.9	22	0.000257042	0.00616901	24	0.0116537	Yes	No
Breast-MammaryTissue	395	CITF22-92A6.1	ENSG00000273145.1	22	0.000840664	0.0193353	23	0.0264686	Yes	No
Breast-MammaryTissue	395	PRR34	ENSG00000182257.6	22	3.27517e-06	7.53288e-05	23	0.000322563	Yes	Yes
Breast-MammaryTissue	395	RP6-109B7.2	ENSG00000231010.1	22	6.67845e-05	0.00153604	23	0.00409582	Yes	Yes
Breast-MammaryTissue	395	RP6-109B7.4	ENSG00000235159.1	22	0.00053364	0.0122737	23	0.0189664	Yes	No
Breast-MammaryTissue	395	MIRLET7BHG	ENSG00000197182.14	22	0.000520997	0.0119829	23	0.0186356	Yes	No
Breast-MammaryTissue	395	PPARA	ENSG00000186951.16	22	0.000628716	0.0150892	24	0.0220928	Yes	No
Breast-MammaryTissue	395	CDPF1	ENSG00000205643.10	22	0.000190959	0.00439205	23	0.00910265	Yes	Yes
Breast-MammaryTissue	395	PKDREJ	ENSG00000130943.6	22	1.45711e-34	3.35136e-33	23	1.81959e-31	Yes	Yes
Breast-MammaryTissue	395	TTC38	ENSG00000075234.16	22	5.9919e-13	1.37814e-11	23	1.62351e-10	Yes	Yes
Breast-MammaryTissue	395	GTSE1-AS1	ENSG00000277232.2	22	3.89686e-14	8.57308e-13	22	1.14349e-11	Yes	Yes
Breast-MammaryTissue	395	GTSE1	ENSG00000075218.18	22	0.00209738	0.0482396	23	0.0542031	No	No
Breast-MammaryTissue	395	TRMU	ENSG00000100416.12	22	0.000103499	0.00238048	23	0.00573004	Yes	Yes
Breast-MammaryTissue	395	CELSR1	ENSG00000075275.16	22	0.000118628	0.00284707	24	0.00656633	Yes	Yes
Breast-MammaryTissue	395	GRAMD4	ENSG00000075240.16	22	0.000273932	0.00630043	23	0.0118341	Yes	No
Breast-MammaryTissue	395	CERK	ENSG00000100422.13	22	0.000943511	0.0207572	22	0.0278797	Yes	No
Breast-MammaryTissue	395	TBC1D22A	ENSG00000054611.13	22	4.16678e-11	1.12503e-09	27	1.06503e-08	Yes	Yes
Breast-MammaryTissue	395	FAM19A5	ENSG00000219438.8	22	0.000508036	0.0193054	38	0.0264453	Yes	No
Breast-MammaryTissue	395	C22orf34	ENSG00000188511.12	22	1.54647e-24	5.56731e-23	36	1.6339e-21	Yes	Yes
Breast-MammaryTissue	395	RP1-29C18.9	ENSG00000213279.2	22	0.000208293	0.00687368	33	0.0125607	Yes	No
Breast-MammaryTissue	395	BRD1	ENSG00000100425.18	22	0.00249935	0.0774798	31	0.0818798	No	No
Breast-MammaryTissue	395	RP3-522J7.6	ENSG00000260613.1	22	4.06799e-12	1.17972e-10	29	1.26761e-09	Yes	Yes
Breast-MammaryTissue	395	ZBED4	ENSG00000100426.6	22	0.000820589	0.0237971	29	0.030934	Yes	No
Breast-MammaryTissue	395	ALG12	ENSG00000182858.13	22	6.23128e-07	1.74476e-05	28	8.65347e-05	Yes	Yes
Breast-MammaryTissue	395	CITF22-1A6.3	ENSG00000273192.1	22	0.00126657	0.0354639	28	0.0421195	Yes	No
Breast-MammaryTissue	395	CRELD2	ENSG00000184164.14	22	6.53992e-09	1.76578e-07	27	1.24129e-06	Yes	Yes
Breast-MammaryTissue	395	CITF22-49E9.3	ENSG00000278869.1	22	3.92861e-11	1.06073e-09	27	1.00881e-08	Yes	Yes
Breast-MammaryTissue	395	PIM3	ENSG00000198355.4	22	9.76887e-06	0.000253991	26	0.000933997	Yes	Yes
Breast-MammaryTissue	395	MLC1	ENSG00000100427.15	22	5.074e-05	0.00121776	24	0.00342472	Yes	Yes
Breast-MammaryTissue	395	MOV10L1	ENSG00000073146.15	22	2.18857e-14	5.25257e-13	24	7.15063e-12	Yes	Yes
Breast-MammaryTissue	395	PANX2	ENSG00000073150.13	22	0.00014404	0.00316888	22	0.00711996	Yes	Yes
Breast-MammaryTissue	395	TRABD	ENSG00000170638.9	22	6.08847e-05	0.00127858	21	0.00355844	Yes	Yes
Breast-MammaryTissue	395	SELENOO	ENSG00000073169.13	22	3.02217e-05	0.000634655	21	0.00201856	Yes	Yes
Breast-MammaryTissue	395	TUBGCP6	ENSG00000128159.11	22	0.000102679	0.00215625	21	0.00529807	Yes	Yes
Breast-MammaryTissue	395	HDAC10	ENSG00000100429.17	22	1.51212e-23	3.02424e-22	20	8.5625e-21	Yes	Yes
Breast-MammaryTissue	395	MAPK12	ENSG00000188130.13	22	7.58884e-22	1.51777e-20	20	3.76586e-19	Yes	Yes
Breast-MammaryTissue	395	MAPK11	ENSG00000185386.14	22	2.2029e-05	0.00044058	20	0.00149194	Yes	Yes
Breast-MammaryTissue	395	PLXNB2	ENSG00000196576.14	22	0.000413966	0.00827933	20	0.014291	Yes	No
Breast-MammaryTissue	395	DENND6B	ENSG00000205593.11	22	3.57729e-07	6.79686e-06	19	3.65482e-05	Yes	Yes
Breast-MammaryTissue	395	PPP6R2	ENSG00000100239.15	22	2.29021e-05	0.000412239	18	0.00140768	Yes	Yes
Breast-MammaryTissue	395	SBF1	ENSG00000100241.20	22	0.000487473	0.00779956	16	0.0137307	Yes	No
Breast-MammaryTissue	395	ADM2	ENSG00000128165.8	22	0.00114707	0.017206	15	0.0243221	Yes	No
Breast-MammaryTissue	395	MIOX	ENSG00000100253.12	22	0.000403208	0.00604811	15	0.0114997	Yes	No
Breast-MammaryTissue	395	LMF2	ENSG00000100258.17	22	6.75301e-06	0.000101295	15	0.000420393	Yes	Yes
Breast-MammaryTissue	395	NCAPH2	ENSG00000025770.18	22	0.000205896	0.00308843	15	0.00698597	Yes	Yes
Breast-MammaryTissue	395	SCO2	ENSG00000130489.14	22	2.24763e-08	3.37144e-07	15	2.27974e-06	Yes	Yes
Breast-MammaryTissue	395	TYMP	ENSG00000025708.13	22	2.83509e-15	4.25263e-14	15	6.31566e-13	Yes	Yes
Breast-MammaryTissue	395	ODF3B	ENSG00000177989.13	22	2.25782e-08	3.38672e-07	15	2.28839e-06	Yes	Yes
Breast-MammaryTissue	395	CTA-384D8.35	ENSG00000272666.1	22	8.63689e-05	0.00129553	15	0.00359524	Yes	Yes
Breast-MammaryTissue	395	KLHDC7B	ENSG00000130487.5	22	0.00091165	0.0127631	14	0.01952	Yes	No
Breast-MammaryTissue	395	SYCE3	ENSG00000217442.3	22	3.00725e-13	4.21015e-12	14	5.26197e-11	Yes	Yes
Breast-MammaryTissue	395	CPT1B	ENSG00000205560.12	22	1.0118e-12	1.41651e-11	14	1.66341e-10	Yes	Yes
Breast-MammaryTissue	395	CHKB	ENSG00000100288.19	22	1.44378e-12	2.0213e-11	14	2.34822e-10	Yes	Yes
Breast-MammaryTissue	395	MAPK8IP2	ENSG00000008735.13	22	4.36071e-09	6.105e-08	14	4.57194e-07	Yes	Yes
Breast-MammaryTissue	395	ARSA	ENSG00000100299.17	22	1.13352e-32	1.58692e-31	14	7.72944e-30	Yes	Yes
Breast-MammaryTissue	395	SHANK3	ENSG00000251322.7	22	8.51416e-07	1.10684e-05	13	5.71212e-05	Yes	Yes
Breast-MammaryTissue	395	ACR	ENSG00000100312.10	22	0.000211129	0.00274467	13	0.00638039	Yes	Yes
Breast-MammaryTissue	395	RABL2B	ENSG00000079974.17	22	2.54991e-11	3.05989e-10	12	3.11044e-09	Yes	Yes
Cells-Culturedfibroblasts	465	AP006222.2	ENSG00000228463.9	1	1.81125e-07	9.05627e-07	5	2.93276e-06	Yes	Yes
Cells-Culturedfibroblasts	465	RP4-669L17.10	ENSG00000237094.11	1	1.04734e-08	7.33141e-08	7	2.68361e-07	Yes	Yes
Cells-Culturedfibroblasts	465	RP11-206L10.9	ENSG00000237491.8	1	1.30063e-18	1.17056e-17	9	9.65106e-17	Yes	Yes
Cells-Culturedfibroblasts	465	FAM87B	ENSG00000177757.2	1	1.43084e-15	1.28776e-14	9	8.59246e-14	Yes	Yes
Cells-Culturedfibroblasts	465	LINC00115	ENSG00000225880.5	1	4.90251e-14	4.41226e-13	9	2.61896e-12	Yes	Yes
Cells-Culturedfibroblasts	465	RP11-54O7.16	ENSG00000272438.1	1	5.63423e-06	5.07081e-05	9	0.000128886	Yes	Yes
Cells-Culturedfibroblasts	465	RP11-54O7.1	ENSG00000230699.2	1	5.83549e-10	5.25194e-09	9	2.19065e-08	Yes	Yes
Cells-Culturedfibroblasts	465	RP11-54O7.3	ENSG00000223764.2	1	0.000897023	0.00807321	9	0.0115335	Yes	No
Cells-Culturedfibroblasts	465	SAMD11	ENSG00000187634.11	1	0.000520108	0.00520108	10	0.00802685	Yes	Yes
Cells-Culturedfibroblasts	465	NOC2L	ENSG00000188976.10	1	0.00451333	0.0451333	10	0.0487196	Yes	No
Cells-Culturedfibroblasts	465	KLHL17	ENSG00000187961.13	1	2.52317e-10	2.52317e-09	10	1.0842e-08	Yes	Yes
Cells-Culturedfibroblasts	465	PLEKHN1	ENSG00000187583.10	1	2.73606e-22	2.73606e-21	10	2.85274e-20	Yes	Yes
Cells-Culturedfibroblasts	465	PERM1	ENSG00000187642.9	1	1.03979e-09	1.03979e-08	10	4.20525e-08	Yes	Yes
Cells-Culturedfibroblasts	465	RP11-54O7.17	ENSG00000272512.1	1	2.98073e-07	2.98073e-06	10	9.0329e-06	Yes	Yes
Cells-Culturedfibroblasts	465	HES4	ENSG00000188290.10	1	2.13369e-12	2.13369e-11	10	1.1102e-10	Yes	Yes
Cells-Culturedfibroblasts	465	ISG15	ENSG00000187608.8	1	1.79835e-27	1.97818e-26	11	2.74947e-25	Yes	Yes
Cells-Culturedfibroblasts	465	AGRN	ENSG00000188157.14	1	9.78564e-13	1.07642e-11	11	5.75201e-11	Yes	Yes
Cells-Culturedfibroblasts	465	RNF223	ENSG00000237330.2	1	2.69308e-05	0.000296238	11	0.000657704	Yes	Yes
Cells-Culturedfibroblasts	465	C1orf159	ENSG00000131591.17	1	1.81049e-11	2.17259e-10	12	1.03098e-09	Yes	Yes
Cells-Culturedfibroblasts	465	TNFRSF18	ENSG00000186891.13	1	0.00120371	0.0144446	12	0.0185752	Yes	No
Cells-Culturedfibroblasts	465	TNFRSF4	ENSG00000186827.10	1	0.0083516	0.100219	12	0.102202	No	No
Cells-Culturedfibroblasts	465	SDF4	ENSG00000078808.16	1	0.000261386	0.00313663	12	0.00526251	Yes	Yes
Cells-Culturedfibroblasts	465	B3GALT6	ENSG00000176022.4	1	2.61417e-17	3.137e-16	12	2.33606e-15	Yes	Yes
Cells-Culturedfibroblasts	465	C1QTNF12	ENSG00000184163.3	1	0.000629463	0.00818303	13	0.0116509	Yes	No
Cells-Culturedfibroblasts	465	RP5-902P8.12	ENSG00000260179.1	1	0.00183847	0.0239001	13	0.0282051	Yes	No
Cells-Culturedfibroblasts	465	UBE2J2	ENSG00000160087.20	1	0.00280142	0.0364184	13	0.0403616	Yes	No
Cells-Culturedfibroblasts	465	LINC01786	ENSG00000230415.1	1	0.000175551	0.00228216	13	0.00401371	Yes	Yes
Cells-Culturedfibroblasts	465	SCNN1D	ENSG00000162572.20	1	0.000208248	0.00270722	13	0.00463414	Yes	Yes
Cells-Culturedfibroblasts	465	ACAP3	ENSG00000131584.18	1	0.000121059	0.00157377	13	0.00290654	Yes	Yes
Cells-Culturedfibroblasts	465	PUSL1	ENSG00000169972.11	1	0.000291006	0.00378308	13	0.00616859	Yes	Yes
Cells-Culturedfibroblasts	465	INTS11	ENSG00000127054.20	1	0.00114822	0.0149269	13	0.0190798	Yes	No
Cells-Culturedfibroblasts	465	CPTP	ENSG00000224051.6	1	0.000444088	0.00577314	13	0.00876145	Yes	Yes
Cells-Culturedfibroblasts	465	TAS1R3	ENSG00000169962.4	1	0.000991517	0.0128897	13	0.0169092	Yes	No
Cells-Culturedfibroblasts	465	DVL1	ENSG00000107404.19	1	0.00534998	0.0748997	14	0.0774917	No	No
Cells-Culturedfibroblasts	465	MXRA8	ENSG00000162576.16	1	2.13285e-05	0.000298599	14	0.000662674	Yes	Yes
Cells-Culturedfibroblasts	465	AURKAIP1	ENSG00000175756.13	1	2.88374e-07	4.03724e-06	14	1.20103e-05	Yes	Yes
Cells-Culturedfibroblasts	465	CCNL2	ENSG00000221978.11	1	0.000670126	0.00938177	14	0.0129941	Yes	No
Cells-Culturedfibroblasts	465	MRPL20	ENSG00000242485.5	1	2.28009e-18	3.19212e-17	14	2.56032e-16	Yes	Yes
Cells-Culturedfibroblasts	465	RP4-758J18.13	ENSG00000272455.1	1	0.000765877	0.0107223	14	0.0145176	Yes	No
Cells-Culturedfibroblasts	465	ANKRD65	ENSG00000235098.8	1	1.07986e-31	1.61979e-30	15	2.73629e-29	Yes	Yes
Cells-Culturedfibroblasts	465	VWA1	ENSG00000179403.11	1	0.000536082	0.00804122	15	0.0114974	Yes	No
Cells-Culturedfibroblasts	465	ATAD3C	ENSG00000215915.9	1	5.42728e-09	8.14093e-08	15	2.96322e-07	Yes	Yes
Cells-Culturedfibroblasts	465	ATAD3B	ENSG00000160072.19	1	3.25686e-11	4.88529e-10	15	2.24223e-09	Yes	Yes
Cells-Culturedfibroblasts	465	ATAD3A	ENSG00000197785.13	1	0.000434416	0.00695066	16	0.0102115	Yes	No
Cells-Culturedfibroblasts	465	TMEM240	ENSG00000205090.8	1	3.89051e-09	6.22481e-08	16	2.28783e-07	Yes	Yes
Cells-Culturedfibroblasts	465	SSU72	ENSG00000160075.11	1	6.51081e-11	1.04173e-09	16	4.63835e-09	Yes	Yes
Cells-Culturedfibroblasts	465	RP5-832C2.5	ENSG00000215014.4	1	2.04175e-06	3.26679e-05	16	8.56478e-05	Yes	Yes
Cells-Culturedfibroblasts	465	FNDC10	ENSG00000228594.3	1	8.79945e-08	1.40791e-06	16	4.45537e-06	Yes	Yes
Cells-Culturedfibroblasts	465	MIB2	ENSG00000197530.12	1	3.62125e-11	6.15612e-10	17	2.80254e-09	Yes	Yes
Cells-Culturedfibroblasts	465	CDK11B	ENSG00000248333.8	1	3.97859e-14	6.7636e-13	17	3.96534e-12	Yes	Yes
Cells-Culturedfibroblasts	465	SLC35E2B	ENSG00000189339.11	1	2.79019e-111	4.74332e-110	17	1.60423e-107	Yes	Yes
Cells-Culturedfibroblasts	465	CDK11A	ENSG00000008128.22	1	5.39899e-22	9.17828e-21	17	9.3067e-20	Yes	Yes
Cells-Culturedfibroblasts	465	SLC35E2	ENSG00000215790.6	1	1.20267e-29	2.04454e-28	17	3.12828e-27	Yes	Yes
Cells-Culturedfibroblasts	465	NADK	ENSG00000008130.15	1	5.7042e-06	9.69714e-05	17	0.00023475	Yes	Yes
Cells-Culturedfibroblasts	465	GNB1	ENSG00000078369.17	1	0.00144325	0.0245352	17	0.028822	Yes	No
Cells-Culturedfibroblasts	465	CALML6	ENSG00000169885.9	1	8.86816e-08	1.50759e-06	17	4.74489e-06	Yes	Yes
Cells-Culturedfibroblasts	465	TMEM52	ENSG00000178821.12	1	0.000404561	0.00687754	17	0.0101227	Yes	No
Cells-Culturedfibroblasts	465	PRKCZ	ENSG00000067606.16	1	0.00241227	0.0434209	18	0.047106	Yes	No
Cells-Culturedfibroblasts	465	FAAP20	ENSG00000162585.16	1	3.42691e-08	5.82574e-07	17	1.93881e-06	Yes	Yes
Cells-Culturedfibroblasts	465	SKI	ENSG00000157933.9	1	2.93579e-05	0.000499084	17	0.00105113	Yes	Yes
Cells-Culturedfibroblasts	465	MORN1	ENSG00000116151.13	1	4.08798e-15	7.35836e-14	18	4.63366e-13	Yes	Yes
Cells-Culturedfibroblasts	465	RER1	ENSG00000157916.19	1	0.0019083	0.0343494	18	0.0383824	Yes	No
Cells-Culturedfibroblasts	465	PEX10	ENSG00000157911.9	1	9.71031e-08	1.74786e-06	18	5.45457e-06	Yes	Yes
Cells-Culturedfibroblasts	465	PLCH2	ENSG00000149527.17	1	0.000453241	0.00861158	19	0.0121407	Yes	No
Cells-Culturedfibroblasts	465	PANK4	ENSG00000157881.13	1	0.000180154	0.00342293	19	0.00566037	Yes	Yes
Cells-Culturedfibroblasts	465	RP3-395M20.12	ENSG00000272449.1	1	0.000652564	0.0123987	19	0.0163616	Yes	No
Cells-Culturedfibroblasts	465	TNFRSF14	ENSG00000157873.17	1	2.54553e-11	4.83651e-10	19	2.22047e-09	Yes	Yes
Cells-Culturedfibroblasts	465	FAM213B	ENSG00000157870.14	1	2.88366e-09	5.47895e-08	19	2.02148e-07	Yes	Yes
Cells-Culturedfibroblasts	465	TTC34	ENSG00000215912.12	1	0.000595516	0.0125058	21	0.0164829	Yes	No
Cells-Culturedfibroblasts	465	PRDM16	ENSG00000142611.16	1	2.04465e-05	0.000552057	27	0.00115224	Yes	Yes
Cells-Culturedfibroblasts	465	RP11-22L13.1	ENSG00000272235.1	1	0.000255637	0.00562402	22	0.00857199	Yes	Yes
Cells-Culturedfibroblasts	465	ARHGEF16	ENSG00000130762.14	1	0.00122292	0.0281273	23	0.0323751	Yes	No
Cells-Culturedfibroblasts	465	MEGF6	ENSG00000162591.15	1	3.5258e-06	9.16708e-05	26	0.000222582	Yes	Yes
Cells-Culturedfibroblasts	465	TPRG1L	ENSG00000158109.14	1	2.64769e-10	6.61923e-09	25	2.73218e-08	Yes	Yes
Cells-Culturedfibroblasts	465	WRAP73	ENSG00000116213.15	1	6.98205e-30	1.74551e-28	25	2.67579e-27	Yes	Yes
Cells-Culturedfibroblasts	465	TP73	ENSG00000078900.14	1	4.24297e-05	0.00110317	26	0.00213889	Yes	Yes
Cells-Culturedfibroblasts	465	SMIM1	ENSG00000235169.7	1	6.4382e-11	1.73831e-09	27	7.58392e-09	Yes	Yes
Cells-Culturedfibroblasts	465	LRRC47	ENSG00000130764.9	1	0.00195861	0.0528824	27	0.056162	No	No
Cells-Culturedfibroblasts	465	CEP104	ENSG00000116198.12	1	1.16122e-13	3.13529e-12	27	1.7673e-11	Yes	Yes
Cells-Culturedfibroblasts	465	DFFB	ENSG00000169598.15	1	3.06684e-06	8.58716e-05	28	0.000209504	Yes	Yes
Cells-Culturedfibroblasts	465	C1orf174	ENSG00000198912.10	1	2.61112e-13	7.05004e-12	27	3.84966e-11	Yes	Yes
Cells-Culturedfibroblasts	465	LINC01134	ENSG00000236423.5	1	4.39915e-06	0.000123176	28	0.000292902	Yes	Yes
Cells-Culturedfibroblasts	465	AJAP1	ENSG00000196581.10	1	4.22824e-13	1.22619e-11	29	6.52226e-11	Yes	Yes
Cells-Culturedfibroblasts	465	NPHP4	ENSG00000131697.17	1	3.33017e-20	6.99336e-19	21	6.27586e-18	Yes	Yes
Cells-Culturedfibroblasts	465	KCNAB2	ENSG00000069424.14	1	5.90709e-05	0.00124049	21	0.0023639	Yes	Yes
Cells-Culturedfibroblasts	465	CHD5	ENSG00000116254.17	1	0.000178426	0.00356852	20	0.00586766	Yes	Yes
Cells-Culturedfibroblasts	465	RPL22	ENSG00000116251.9	1	0.00124706	0.0249413	20	0.0292112	Yes	No
Cells-Culturedfibroblasts	465	RNF207	ENSG00000158286.12	1	7.45954e-07	1.41731e-05	19	3.9157e-05	Yes	Yes
Cells-Culturedfibroblasts	465	ICMT	ENSG00000116237.15	1	0.000257469	0.0048919	19	0.00763314	Yes	Yes
Cells-Culturedfibroblasts	465	LINC00337	ENSG00000225077.2	1	5.84073e-16	1.10974e-14	19	7.42907e-14	Yes	Yes
Cells-Culturedfibroblasts	465	GPR153	ENSG00000158292.6	1	5.34876e-10	1.01626e-08	19	4.11525e-08	Yes	Yes
Cells-Culturedfibroblasts	465	ACOT7	ENSG00000097021.19	1	0.000684641	0.0136928	20	0.0177732	Yes	No
Cells-Culturedfibroblasts	465	HES2	ENSG00000069812.11	1	0.000293964	0.00529135	18	0.00814061	Yes	Yes
Cells-Culturedfibroblasts	465	TNFRSF25	ENSG00000215788.9	1	2.01852e-45	3.63333e-44	18	1.08826e-42	Yes	Yes
Cells-Culturedfibroblasts	465	PLEKHG5	ENSG00000171680.21	1	7.17895e-56	1.364e-54	19	6.25513e-53	Yes	Yes
Cells-Culturedfibroblasts	465	NOL9	ENSG00000162408.10	1	0.000277513	0.00527274	19	0.0081166	Yes	Yes
Cells-Culturedfibroblasts	465	TAS1R1	ENSG00000173662.20	1	0.00215025	0.0408548	19	0.0445994	Yes	No
Cells-Culturedfibroblasts	465	ZBTB48	ENSG00000204859.12	1	2.45155e-10	4.41279e-09	18	1.85493e-08	Yes	Yes
Cells-Culturedfibroblasts	465	KLHL21	ENSG00000162413.16	1	0.00195303	0.0351546	18	0.0391561	Yes	No
Cells-Culturedfibroblasts	465	PHF13	ENSG00000116273.5	1	0.00137681	0.0247826	18	0.0290652	Yes	No
Cells-Culturedfibroblasts	465	THAP3	ENSG00000041988.15	1	8.27203e-15	1.48896e-13	18	9.16295e-13	Yes	Yes
Cells-Culturedfibroblasts	465	DNAJC11	ENSG00000007923.15	1	1.53408e-05	0.000291475	19	0.000647837	Yes	Yes
Cells-Culturedfibroblasts	465	CAMTA1	ENSG00000171735.18	1	5.59049e-05	0.00139762	25	0.00262301	Yes	Yes
Cells-Culturedfibroblasts	465	VAMP3	ENSG00000049245.12	1	1.59871e-21	2.71781e-20	17	2.6627e-19	Yes	Yes
Cells-Culturedfibroblasts	465	PER3	ENSG00000049246.14	1	1.18279e-05	0.000201074	17	0.000460206	Yes	Yes
Cells-Culturedfibroblasts	465	PARK7	ENSG00000116288.12	1	0.00034778	0.00591226	17	0.00894749	Yes	Yes
Cells-Culturedfibroblasts	465	ERRFI1	ENSG00000116285.12	1	1.45849e-09	2.47944e-08	17	9.5608e-08	Yes	Yes
Cells-Culturedfibroblasts	465	RP11-431K24.1	ENSG00000238290.1	1	0.000282643	0.00508758	18	0.00788316	Yes	Yes
Cells-Culturedfibroblasts	465	SLC45A1	ENSG00000162426.14	1	1.10682e-07	1.99227e-06	18	6.17812e-06	Yes	Yes
Cells-Culturedfibroblasts	465	RERE	ENSG00000142599.17	1	5.47539e-06	0.000114983	21	0.000275275	Yes	Yes
Cells-Culturedfibroblasts	465	ENO1	ENSG00000074800.13	1	6.46435e-14	1.0343e-12	16	5.98814e-12	Yes	Yes
Cells-Culturedfibroblasts	465	SLC2A5	ENSG00000142583.17	1	4.32423e-66	6.48634e-65	15	4.29793e-63	Yes	Yes
Cells-Culturedfibroblasts	465	GPR157	ENSG00000180758.11	1	1.12496e-07	1.68745e-06	15	5.28026e-06	Yes	Yes
Cells-Culturedfibroblasts	465	MIR34AHG	ENSG00000228526.6	1	0.00118025	0.0165235	14	0.0207522	Yes	No
Cells-Culturedfibroblasts	465	LINC01759	ENSG00000234546.3	1	2.80095e-05	0.000392133	14	0.000845515	Yes	Yes
Cells-Culturedfibroblasts	465	RP3-510D11.4	ENSG00000281937.1	1	2.59036e-05	0.000362651	14	0.000788123	Yes	Yes
Cells-Culturedfibroblasts	465	H6PD	ENSG00000049239.12	1	4.82818e-34	6.75945e-33	14	1.27596e-31	Yes	Yes
Cells-Culturedfibroblasts	465	SPSB1	ENSG00000171621.13	1	4.01272e-08	5.61781e-07	14	1.87422e-06	Yes	Yes
Cells-Culturedfibroblasts	465	SLC25A33	ENSG00000171612.6	1	0.00267981	0.0375174	14	0.0414415	Yes	No
Cells-Culturedfibroblasts	465	TMEM201	ENSG00000188807.12	1	0.00529819	0.0741746	14	0.0767757	No	No
Cells-Culturedfibroblasts	465	PIK3CD	ENSG00000171608.15	1	2.56142e-10	3.58598e-09	14	1.51957e-08	Yes	Yes
Cells-Culturedfibroblasts	465	CLSTN1	ENSG00000171603.16	1	0.00125978	0.0188967	15	0.0231822	Yes	No
Cells-Culturedfibroblasts	465	CTNNBIP1	ENSG00000178585.14	1	0.0012176	0.018264	15	0.0225507	Yes	No
Cells-Culturedfibroblasts	465	LZIC	ENSG00000162441.11	1	0.000133013	0.00199519	15	0.00357939	Yes	Yes
Cells-Culturedfibroblasts	465	NMNAT1	ENSG00000173614.13	1	0.000141401	0.00212101	15	0.00377384	Yes	Yes
Cells-Culturedfibroblasts	465	RBP7	ENSG00000162444.11	1	0.000199555	0.00299333	15	0.00505211	Yes	Yes
Cells-Culturedfibroblasts	465	UBE4B	ENSG00000130939.18	1	0.000290269	0.00435403	15	0.00693246	Yes	Yes
Cells-Culturedfibroblasts	465	KIF1B	ENSG00000054523.17	1	1.24813e-09	1.74739e-08	14	6.87186e-08	Yes	Yes
Cells-Culturedfibroblasts	465	PGD	ENSG00000142657.20	1	2.16188e-129	2.59425e-128	12	1.91432e-125	Yes	Yes
Cells-Culturedfibroblasts	465	CENPS	ENSG00000175279.21	1	7.3144e-06	8.77728e-05	12	0.000213789	Yes	Yes
Cells-Culturedfibroblasts	465	CORT	ENSG00000241563.3	1	1.50043e-07	1.80052e-06	12	5.61138e-06	Yes	Yes
Cells-Culturedfibroblasts	465	DFFA	ENSG00000160049.11	1	8.17665e-06	9.81198e-05	12	0.000237318	Yes	Yes
Cells-Culturedfibroblasts	465	PEX14	ENSG00000142655.12	1	0.000242956	0.00340138	14	0.00563104	Yes	Yes
Cells-Culturedfibroblasts	465	CASZ1	ENSG00000130940.14	1	0.00502403	0.0753605	15	0.0779287	No	No
Cells-Culturedfibroblasts	465	TARDBP	ENSG00000120948.16	1	2.20586e-05	0.000352937	16	0.000769278	Yes	Yes
Cells-Culturedfibroblasts	465	MASP2	ENSG00000009724.16	1	5.27049e-05	0.000843278	16	0.00168676	Yes	Yes
Cells-Culturedfibroblasts	465	SRM	ENSG00000116649.9	1	5.3094e-05	0.000849503	16	0.00169817	Yes	Yes
Cells-Culturedfibroblasts	465	EXOSC10	ENSG00000171824.13	1	0.00175006	0.029751	17	0.0339646	Yes	No
Cells-Culturedfibroblasts	465	MTOR	ENSG00000198793.12	1	0.00082829	0.0149092	18	0.0190655	Yes	No
Cells-Culturedfibroblasts	465	ANGPTL7	ENSG00000171819.4	1	0.000670219	0.0113937	17	0.0152755	Yes	No
Cells-Culturedfibroblasts	465	UBIAD1	ENSG00000120942.13	1	0.000271009	0.00460715	17	0.00727058	Yes	Yes
Cells-Culturedfibroblasts	465	FBXO2	ENSG00000116661.9	1	0.00105675	0.016908	16	0.0211565	Yes	No
Cells-Culturedfibroblasts	465	FBXO44	ENSG00000132879.13	1	0.000742255	0.0118761	16	0.01579	Yes	No
Cells-Culturedfibroblasts	465	FBXO6	ENSG00000116663.10	1	9.94573e-15	1.59132e-13	16	9.76321e-13	Yes	Yes
Cells-Culturedfibroblasts	465	MAD2L2	ENSG00000116670.14	1	5.86105e-07	9.37768e-06	16	2.65824e-05	Yes	Yes
Cells-Culturedfibroblasts	465	AGTRAP	ENSG00000177674.15	1	0.000359955	0.00611924	17	0.00920409	Yes	Yes
Cells-Culturedfibroblasts	465	MTHFR	ENSG00000177000.10	1	3.22459e-25	5.48181e-24	17	6.7265e-23	Yes	Yes
Cells-Culturedfibroblasts	465	CLCN6	ENSG00000011021.21	1	1.42906e-09	2.42941e-08	17	9.39024e-08	Yes	Yes
Cells-Culturedfibroblasts	465	NPPA	ENSG00000175206.10	1	0.00182914	0.0292663	16	0.0334998	Yes	No
Cells-Culturedfibroblasts	465	NPPB	ENSG00000120937.8	1	0.000901485	0.0144238	16	0.0185543	Yes	No
Cells-Culturedfibroblasts	465	KIAA2013	ENSG00000116685.15	1	0.000271889	0.0046221	17	0.00729206	Yes	Yes
Cells-Culturedfibroblasts	465	PLOD1	ENSG00000083444.16	1	4.33709e-05	0.000693934	16	0.00141578	Yes	Yes
Cells-Culturedfibroblasts	465	MFN2	ENSG00000116688.16	1	7.4785e-35	1.19656e-33	16	2.34601e-32	Yes	Yes
Cells-Culturedfibroblasts	465	MIIP	ENSG00000116691.10	1	1.75167e-09	2.80267e-08	16	1.07308e-07	Yes	Yes
Cells-Culturedfibroblasts	465	TNFRSF8	ENSG00000120949.14	1	1.54484e-07	2.47174e-06	16	7.57243e-06	Yes	Yes
Cells-Culturedfibroblasts	465	TNFRSF1B	ENSG00000028137.18	1	0.00152401	0.0228601	15	0.0271857	Yes	No
Cells-Culturedfibroblasts	465	VPS13D	ENSG00000048707.13	1	0.00169679	0.0305422	18	0.0347433	Yes	No
Cells-Culturedfibroblasts	465	DHRS3	ENSG00000162496.8	1	0.00257141	0.043714	17	0.0473828	Yes	No
Cells-Culturedfibroblasts	465	RP11-474O21.5	ENSG00000272482.1	1	0.00185262	0.029642	16	0.0338592	Yes	No
Cells-Culturedfibroblasts	465	AADACL4	ENSG00000204518.2	1	0.000728708	0.012388	17	0.0163489	Yes	No
Cells-Culturedfibroblasts	465	HNRNPCL1	ENSG00000179172.9	1	0.000791335	0.01187	15	0.0157859	Yes	No
Cells-Culturedfibroblasts	465	PDPN	ENSG00000162493.16	1	2.16774e-17	4.11871e-16	19	3.03372e-15	Yes	Yes
Cells-Culturedfibroblasts	465	PRDM2	ENSG00000116731.22	1	1.75369e-06	3.68275e-05	21	9.57185e-05	Yes	Yes
Cells-Culturedfibroblasts	465	KAZN	ENSG00000189337.16	1	2.06392e-07	7.22371e-06	35	2.08183e-05	Yes	Yes
Cells-Culturedfibroblasts	465	TMEM51	ENSG00000171729.13	1	5.84298e-07	1.40231e-05	24	3.87822e-05	Yes	Yes
Cells-Culturedfibroblasts	465	FHAD1	ENSG00000142621.19	1	0.000202846	0.0048683	24	0.00760281	Yes	Yes
Cells-Culturedfibroblasts	465	EFHD2	ENSG00000142634.12	1	0.000660979	0.0152025	23	0.0193673	Yes	No
Cells-Culturedfibroblasts	465	CTRC	ENSG00000162438.11	1	0.00044162	0.0101573	23	0.0138705	Yes	No
Cells-Culturedfibroblasts	465	CELA2A	ENSG00000142615.7	1	0.00097529	0.0224317	23	0.0267722	Yes	No
Cells-Culturedfibroblasts	465	CELA2B	ENSG00000215704.9	1	0.00319763	0.0735455	23	0.076178	No	No
Cells-Culturedfibroblasts	465	CASP9	ENSG00000132906.17	1	6.0475e-32	1.39092e-30	23	2.35211e-29	Yes	Yes
Cells-Culturedfibroblasts	465	DNAJC16	ENSG00000116138.12	1	0.000671246	0.0154386	23	0.0196219	Yes	No
Cells-Culturedfibroblasts	465	AGMAT	ENSG00000116771.5	1	2.30162e-31	5.29372e-30	23	8.637e-29	Yes	Yes
Cells-Culturedfibroblasts	465	DDI2	ENSG00000197312.11	1	7.9859e-11	1.7569e-09	22	7.65883e-09	Yes	Yes
Cells-Culturedfibroblasts	465	PLEKHM2	ENSG00000116786.11	1	6.6397e-05	0.00146073	22	0.00272444	Yes	Yes
Cells-Culturedfibroblasts	465	SLC25A34	ENSG00000162461.7	1	5.31992e-25	1.11718e-23	21	1.34643e-22	Yes	Yes
Cells-Culturedfibroblasts	465	FBLIM1	ENSG00000162458.12	1	3.49619e-06	7.34199e-05	21	0.000181664	Yes	Yes
Cells-Culturedfibroblasts	465	UQCRHL	ENSG00000233954.6	1	0.0003185	0.00637	20	0.00949504	Yes	Yes
Cells-Culturedfibroblasts	465	SPEN	ENSG00000065526.10	1	4.59628e-05	0.00096522	21	0.00190024	Yes	Yes
Cells-Culturedfibroblasts	465	ZBTB17	ENSG00000116809.11	1	0.000299728	0.00599455	20	0.00904588	Yes	Yes
Cells-Culturedfibroblasts	465	HSPB7	ENSG00000173641.17	1	9.53329e-27	1.81133e-25	19	2.41223e-24	Yes	Yes
Cells-Culturedfibroblasts	465	CLCNKA	ENSG00000186510.11	1	3.20152e-16	6.08289e-15	19	4.14392e-14	Yes	Yes
Cells-Culturedfibroblasts	465	CLCNKB	ENSG00000184908.17	1	0.00026206	0.00497914	19	0.0077447	Yes	Yes
Cells-Culturedfibroblasts	465	FAM131C	ENSG00000185519.8	1	0.00275062	0.0522618	19	0.0555538	No	No
Cells-Culturedfibroblasts	465	EPHA2	ENSG00000142627.12	1	0.00308192	0.0616384	20	0.0646366	No	No
Cells-Culturedfibroblasts	465	ARHGEF19	ENSG00000142632.16	1	1.26392e-82	2.40144e-81	19	2.80468e-79	Yes	Yes
Cells-Culturedfibroblasts	465	RSG1	ENSG00000132881.11	1	1.16348e-26	2.09427e-25	18	2.77764e-24	Yes	Yes
Cells-Culturedfibroblasts	465	FBXO42	ENSG00000037637.10	1	0.000203839	0.00407678	20	0.00655337	Yes	Yes
Cells-Culturedfibroblasts	465	SZRD1	ENSG00000055070.16	1	0.000215922	0.00431845	20	0.00688804	Yes	Yes
Cells-Culturedfibroblasts	465	NECAP2	ENSG00000157191.19	1	9.68157e-06	0.000193631	20	0.000444361	Yes	Yes
Cells-Culturedfibroblasts	465	LINC01772	ENSG00000226029.1	1	2.07619e-20	4.15238e-19	20	3.7956e-18	Yes	Yes
Cells-Culturedfibroblasts	465	RP4-798A10.7	ENSG00000261135.1	1	1.91451e-06	3.63758e-05	19	9.47112e-05	Yes	Yes
Cells-Culturedfibroblasts	465	NBPF1	ENSG00000219481.10	1	4.09862e-18	8.19724e-17	20	6.36109e-16	Yes	Yes
Cells-Culturedfibroblasts	465	RP11-108M9.4	ENSG00000238142.1	1	3.30293e-14	5.94528e-13	18	3.50075e-12	Yes	Yes
Cells-Culturedfibroblasts	465	CROCC	ENSG00000058453.16	1	3.89321e-17	7.3971e-16	19	5.36331e-15	Yes	Yes
Cells-Culturedfibroblasts	465	MFAP2	ENSG00000117122.13	1	3.85169e-66	7.31822e-65	19	4.82943e-63	Yes	Yes
Cells-Culturedfibroblasts	465	ATP13A2	ENSG00000159363.17	1	2.51192e-16	4.77266e-15	19	3.28163e-14	Yes	Yes
Cells-Culturedfibroblasts	465	SDHB	ENSG00000117118.9	1	1.54201e-07	2.92982e-06	19	8.8869e-06	Yes	Yes
Cells-Culturedfibroblasts	465	PADI2	ENSG00000117115.12	1	0.00148011	0.0266419	18	0.0308888	Yes	No
Cells-Culturedfibroblasts	465	RP11-380J14.1	ENSG00000204362.6	1	4.85007e-15	8.73012e-14	18	5.46567e-13	Yes	Yes
Cells-Culturedfibroblasts	465	PADI1	ENSG00000142623.9	1	3.01856e-05	0.000573526	19	0.00119214	Yes	Yes
Cells-Culturedfibroblasts	465	PADI3	ENSG00000142619.4	1	2.96665e-05	0.000563663	19	0.00117389	Yes	Yes
Cells-Culturedfibroblasts	465	RCC2	ENSG00000179051.13	1	0.000269049	0.00511193	19	0.00791332	Yes	Yes
Cells-Culturedfibroblasts	465	ARHGEF10L	ENSG00000074964.16	1	0.000126714	0.002661	21	0.00456625	Yes	Yes
Cells-Culturedfibroblasts	465	ACTL8	ENSG00000117148.7	1	0.000638504	0.0140471	22	0.0181373	Yes	No
Cells-Culturedfibroblasts	465	ALDH4A1	ENSG00000159423.16	1	3.17056e-05	0.000729229	23	0.00148166	Yes	Yes
Cells-Culturedfibroblasts	465	IFFO2	ENSG00000169991.10	1	5.63386e-11	1.29579e-09	23	5.72403e-09	Yes	Yes
Cells-Culturedfibroblasts	465	UBR4	ENSG00000127481.14	1	1.30295e-12	2.99678e-11	23	1.54247e-10	Yes	Yes
Cells-Culturedfibroblasts	465	EMC1	ENSG00000127463.13	1	3.8421e-25	8.45261e-24	22	1.02709e-22	Yes	Yes
Cells-Culturedfibroblasts	465	MRTO4	ENSG00000053372.4	1	4.75134e-10	1.0453e-08	22	4.22543e-08	Yes	Yes
Cells-Culturedfibroblasts	465	AKR7A3	ENSG00000162482.4	1	8.11776e-07	1.78591e-05	22	4.86368e-05	Yes	Yes
Cells-Culturedfibroblasts	465	AKR7A2	ENSG00000053371.12	1	2.19775e-13	4.83505e-12	22	2.6698e-11	Yes	Yes
Cells-Culturedfibroblasts	465	PQLC2	ENSG00000040487.12	1	3.76566e-07	8.28446e-06	22	2.3657e-05	Yes	Yes
Cells-Culturedfibroblasts	465	CAPZB	ENSG00000077549.17	1	6.46889e-06	0.000148784	23	0.00034884	Yes	Yes
Cells-Culturedfibroblasts	465	MINOS1	ENSG00000173436.13	1	6.18767e-05	0.00142316	23	0.00266509	Yes	Yes
Cells-Culturedfibroblasts	465	NBL1	ENSG00000158747.13	1	1.02708e-09	2.36227e-08	23	9.14381e-08	Yes	Yes
Cells-Culturedfibroblasts	465	TMCO4	ENSG00000162542.13	1	7.15337e-06	0.000164527	23	0.000382875	Yes	Yes
Cells-Culturedfibroblasts	465	OTUD3	ENSG00000169914.5	1	8.97026e-25	1.88376e-23	21	2.24859e-22	Yes	Yes
Cells-Culturedfibroblasts	465	PLA2G2A	ENSG00000188257.10	1	0.00116825	0.0233651	20	0.0276908	Yes	No
Cells-Culturedfibroblasts	465	PLA2G5	ENSG00000127472.10	1	7.11469e-14	1.42294e-12	20	8.17409e-12	Yes	Yes
Cells-Culturedfibroblasts	465	CAMK2N1	ENSG00000162545.5	1	6.60675e-05	0.00125528	19	0.00238929	Yes	Yes
Cells-Culturedfibroblasts	465	MUL1	ENSG00000090432.6	1	1.34377e-64	2.55317e-63	19	1.61907e-61	Yes	Yes
Cells-Culturedfibroblasts	465	FAM43B	ENSG00000183114.7	1	1.21842e-06	2.315e-05	19	6.20571e-05	Yes	Yes
Cells-Culturedfibroblasts	465	CDA	ENSG00000158825.5	1	2.68807e-29	5.10734e-28	19	7.69133e-27	Yes	Yes
Cells-Culturedfibroblasts	465	PINK1	ENSG00000158828.7	1	2.90714e-06	5.52357e-05	19	0.000139455	Yes	Yes
Cells-Culturedfibroblasts	465	DDOST	ENSG00000244038.9	1	0.00070265	0.0133504	19	0.0173996	Yes	No
Cells-Culturedfibroblasts	465	KIF17	ENSG00000117245.12	1	8.61688e-06	0.000172338	20	0.000399251	Yes	Yes
Cells-Culturedfibroblasts	465	SH2D5	ENSG00000189410.11	1	5.40837e-05	0.00102759	19	0.00200696	Yes	Yes
Cells-Culturedfibroblasts	465	HP1BP3	ENSG00000127483.17	1	0.00122663	0.0245326	20	0.028822	Yes	No
Cells-Culturedfibroblasts	465	EIF4G3	ENSG00000075151.20	1	2.13259e-05	0.000511821	24	0.00107573	Yes	Yes
Cells-Culturedfibroblasts	465	ECE1	ENSG00000117298.14	1	0.000422195	0.0092883	22	0.0128932	Yes	No
Cells-Culturedfibroblasts	465	NBPF3	ENSG00000142794.18	1	2.16828e-62	4.55338e-61	21	2.63059e-59	Yes	Yes
Cells-Culturedfibroblasts	465	ALPL	ENSG00000162551.13	1	1.5782e-20	3.31422e-19	21	3.05179e-18	Yes	Yes
Cells-Culturedfibroblasts	465	RAP1GAP	ENSG00000076864.19	1	0.000150638	0.00316339	21	0.00529969	Yes	Yes
Cells-Culturedfibroblasts	465	USP48	ENSG00000090686.15	1	1.19783e-10	2.39567e-09	20	1.03187e-08	Yes	Yes
Cells-Culturedfibroblasts	465	LDLRAD2	ENSG00000187942.11	1	2.26891e-05	0.000453781	20	0.000963091	Yes	Yes
Cells-Culturedfibroblasts	465	HSPG2	ENSG00000142798.17	1	0.000206422	0.00412845	20	0.00662592	Yes	Yes
Cells-Culturedfibroblasts	465	CELA3B	ENSG00000219073.7	1	5.47545e-05	0.00109509	20	0.00212474	Yes	Yes
Cells-Culturedfibroblasts	465	CELA3A	ENSG00000142789.19	1	0.00206348	0.0412696	20	0.0449887	Yes	No
Cells-Culturedfibroblasts	465	LINC01635	ENSG00000228397.2	1	1.87782e-08	3.75565e-07	20	1.27818e-06	Yes	Yes
Cells-Culturedfibroblasts	465	LINC00339	ENSG00000218510.6	1	1.19575e-51	2.39151e-50	20	9.44616e-49	Yes	Yes
Cells-Culturedfibroblasts	465	CDC42	ENSG00000070831.15	1	1.08117e-06	2.16234e-05	20	5.81665e-05	Yes	Yes
Cells-Culturedfibroblasts	465	WNT4	ENSG00000162552.14	1	0.000142502	0.00285004	20	0.00484597	Yes	Yes
Cells-Culturedfibroblasts	465	ZBTB40	ENSG00000184677.16	1	5.41819e-07	1.08364e-05	20	3.04356e-05	Yes	Yes
Cells-Culturedfibroblasts	465	C1QA	ENSG00000173372.16	1	4.22189e-05	0.000759941	18	0.00153788	Yes	Yes
Cells-Culturedfibroblasts	465	C1QC	ENSG00000159189.11	1	0.000233063	0.00419513	18	0.00671746	Yes	Yes
Cells-Culturedfibroblasts	465	C1QB	ENSG00000173369.15	1	0.000230823	0.00415482	18	0.00666232	Yes	Yes
Cells-Culturedfibroblasts	465	EPHB2	ENSG00000133216.16	1	0.000197542	0.00395084	20	0.00638952	Yes	Yes
Cells-Culturedfibroblasts	465	KDM1A	ENSG00000004487.15	1	4.35884e-06	7.84591e-05	18	0.000193073	Yes	Yes
Cells-Culturedfibroblasts	465	LUZP1	ENSG00000169641.13	1	9.32906e-15	1.67923e-13	18	1.02831e-12	Yes	Yes
Cells-Culturedfibroblasts	465	LINC01355	ENSG00000261326.2	1	0.0012508	0.0200128	16	0.0243125	Yes	No
Cells-Culturedfibroblasts	465	HNRNPR	ENSG00000125944.18	1	0.000235681	0.00400658	17	0.00646231	Yes	Yes
Cells-Culturedfibroblasts	465	ZNF436	ENSG00000125945.14	1	5.94278e-05	0.000950845	16	0.00187672	Yes	Yes
Cells-Culturedfibroblasts	465	RP5-1057J7.7	ENSG00000271420.1	1	0.00390717	0.0625147	16	0.0654793	No	No
Cells-Culturedfibroblasts	465	TCEA3	ENSG00000204219.9	1	2.19774e-46	3.73616e-45	17	1.18232e-43	Yes	Yes
Cells-Culturedfibroblasts	465	ASAP3	ENSG00000088280.18	1	1.88955e-27	3.21223e-26	17	4.41927e-25	Yes	Yes
Cells-Culturedfibroblasts	465	E2F2	ENSG00000007968.6	1	0.00234684	0.0398962	17	0.0437028	Yes	No
Cells-Culturedfibroblasts	465	ID3	ENSG00000117318.8	1	0.000529742	0.00900561	17	0.012575	Yes	No
Cells-Culturedfibroblasts	465	RPL11	ENSG00000142676.12	1	0.000555028	0.00943547	17	0.0130523	Yes	No
Cells-Culturedfibroblasts	465	ELOA	ENSG00000011007.12	1	0.000841052	0.0142979	17	0.0184026	Yes	No
Cells-Culturedfibroblasts	465	PITHD1	ENSG00000057757.9	1	9.57553e-13	1.53208e-11	16	8.0779e-11	Yes	Yes
Cells-Culturedfibroblasts	465	LYPLA2	ENSG00000011009.10	1	0.00146668	0.0234668	16	0.027785	Yes	No
Cells-Culturedfibroblasts	465	GALE	ENSG00000117308.14	1	6.6312e-05	0.00106099	16	0.00206772	Yes	Yes
Cells-Culturedfibroblasts	465	HMGCL	ENSG00000117305.14	1	6.95593e-08	1.11295e-06	16	3.55312e-06	Yes	Yes
Cells-Culturedfibroblasts	465	FUCA1	ENSG00000179163.11	1	5.54537e-19	8.87259e-18	16	7.38968e-17	Yes	Yes
Cells-Culturedfibroblasts	465	PNRC2	ENSG00000189266.11	1	1.11681e-12	1.7869e-11	16	9.36664e-11	Yes	Yes
Cells-Culturedfibroblasts	465	SRSF10	ENSG00000188529.14	1	2.25659e-05	0.000361054	16	0.000784862	Yes	Yes
Cells-Culturedfibroblasts	465	MYOM3	ENSG00000142661.18	1	0.000819738	0.0147553	18	0.0189059	Yes	No
Cells-Culturedfibroblasts	465	IL22RA1	ENSG00000142677.3	1	0.00213955	0.0363723	17	0.0403215	Yes	No
Cells-Culturedfibroblasts	465	GRHL3	ENSG00000158055.15	1	0.00036119	0.00614023	17	0.00922968	Yes	Yes
Cells-Culturedfibroblasts	465	STPG1	ENSG00000001460.17	1	1.44764e-10	2.46098e-09	17	1.05804e-08	Yes	Yes
Cells-Culturedfibroblasts	465	NIPAL3	ENSG00000001461.16	1	5.33199e-22	8.53118e-21	16	8.66678e-20	Yes	Yes
Cells-Culturedfibroblasts	465	RCAN3	ENSG00000117602.11	1	0.000367723	0.00588358	16	0.00890905	Yes	Yes
Cells-Culturedfibroblasts	465	SRRM1	ENSG00000133226.16	1	0.00205492	0.0328787	16	0.0369635	Yes	No
Cells-Culturedfibroblasts	465	CLIC4	ENSG00000169504.14	1	0.00443964	0.0710342	16	0.0737321	No	No
Cells-Culturedfibroblasts	465	RUNX3	ENSG00000020633.18	1	3.47502e-07	5.21254e-06	15	1.5243e-05	Yes	Yes
Cells-Culturedfibroblasts	465	SYF2	ENSG00000117614.9	1	6.87745e-05	0.000962842	14	0.00189602	Yes	Yes
Cells-Culturedfibroblasts	465	RSRP1	ENSG00000117616.17	1	0.000162148	0.00243222	15	0.00423565	Yes	Yes
Cells-Culturedfibroblasts	465	RP3-465N24.6	ENSG00000272432.1	1	0.000439034	0.00614648	14	0.0092365	Yes	Yes
Cells-Culturedfibroblasts	465	RHD	ENSG00000187010.19	1	6.18878e-95	9.28318e-94	15	1.73222e-91	Yes	Yes
Cells-Culturedfibroblasts	465	TMEM50A	ENSG00000183726.10	1	2.0275e-54	3.04125e-53	15	1.33077e-51	Yes	Yes
Cells-Culturedfibroblasts	465	RHCE	ENSG00000188672.17	1	1.93002e-23	2.89503e-22	15	3.22788e-21	Yes	Yes
Cells-Culturedfibroblasts	465	TMEM57	ENSG00000204178.9	1	0.000650268	0.00975402	15	0.0134226	Yes	No
Cells-Culturedfibroblasts	465	LDLRAP1	ENSG00000157978.11	1	5.40777e-07	7.57087e-06	14	2.1757e-05	Yes	Yes
Cells-Culturedfibroblasts	465	RP11-70P17.1	ENSG00000225643.1	1	0.00351394	0.0491951	14	0.0526248	No	No
Cells-Culturedfibroblasts	465	MAN1C1	ENSG00000117643.14	1	8.28244e-06	0.000115954	14	0.000277435	Yes	Yes
Cells-Culturedfibroblasts	465	SELENON	ENSG00000162430.16	1	6.35755e-05	0.000890057	14	0.00176922	Yes	Yes
Cells-Culturedfibroblasts	465	MTFR1L	ENSG00000117640.17	1	5.72798e-05	0.000801918	14	0.00161498	Yes	Yes
Cells-Culturedfibroblasts	465	AUNIP	ENSG00000127423.10	1	0.00263607	0.0369049	14	0.0408311	Yes	No
Cells-Culturedfibroblasts	465	PAQR7	ENSG00000182749.5	1	0.000424794	0.00594711	14	0.00899101	Yes	Yes
Cells-Culturedfibroblasts	465	STMN1	ENSG00000117632.22	1	0.000741385	0.009638	13	0.0132945	Yes	No
Cells-Culturedfibroblasts	465	PAFAH2	ENSG00000158006.13	1	4.51852e-05	0.000587408	13	0.00121726	Yes	Yes
Cells-Culturedfibroblasts	465	EXTL1	ENSG00000158008.9	1	1.28323e-20	1.6682e-19	13	1.56632e-18	Yes	Yes
Cells-Culturedfibroblasts	465	TRIM63	ENSG00000158022.6	1	0.00267928	0.0321514	12	0.0362866	Yes	No
Cells-Culturedfibroblasts	465	PDIK1L	ENSG00000175087.9	1	0.00097784	0.0117341	12	0.0156408	Yes	No
Cells-Culturedfibroblasts	465	RP11-96L14.7	ENSG00000236782.6	1	0.0003176	0.0034936	11	0.00575904	Yes	Yes
Cells-Culturedfibroblasts	465	CNKSR1	ENSG00000142675.17	1	3.96872e-20	4.76246e-19	12	4.3386e-18	Yes	Yes
Cells-Culturedfibroblasts	465	CEP85	ENSG00000130695.14	1	2.20353e-07	2.64423e-06	12	8.07192e-06	Yes	Yes
Cells-Culturedfibroblasts	465	SH3BGRL3	ENSG00000142669.14	1	0.000518502	0.00622203	12	0.00932586	Yes	Yes
Cells-Culturedfibroblasts	465	UBXN11	ENSG00000158062.20	1	1.59091e-06	1.90909e-05	12	5.17139e-05	Yes	Yes
Cells-Culturedfibroblasts	465	CD52	ENSG00000169442.8	1	0.00238339	0.0286007	12	0.0328478	Yes	No
Cells-Culturedfibroblasts	465	DHDDS	ENSG00000117682.16	1	8.6318e-08	1.03582e-06	12	3.32715e-06	Yes	Yes
Cells-Culturedfibroblasts	465	HMGN2	ENSG00000198830.10	1	0.00492446	0.0590935	12	0.0621968	No	No
Cells-Culturedfibroblasts	465	RPS6KA1	ENSG00000117676.13	1	0.00013468	0.00161616	12	0.00297521	Yes	Yes
Cells-Culturedfibroblasts	465	ARID1A	ENSG00000117713.18	1	0.00198039	0.0237647	12	0.0280844	Yes	No
Cells-Culturedfibroblasts	465	PIGV	ENSG00000060642.10	1	1.18939e-11	1.30832e-10	11	6.35148e-10	Yes	Yes
Cells-Culturedfibroblasts	465	ZDHHC18	ENSG00000204160.11	1	0.00033143	0.00364573	11	0.00597441	Yes	Yes
Cells-Culturedfibroblasts	465	SFN	ENSG00000175793.11	1	0.00466745	0.051342	11	0.0546907	No	No
Cells-Culturedfibroblasts	465	GPN2	ENSG00000142751.14	1	0.000424412	0.00466854	11	0.00734817	Yes	Yes
Cells-Culturedfibroblasts	465	GPATCH3	ENSG00000198746.12	1	0.00077435	0.00851785	11	0.012042	Yes	No
Cells-Culturedfibroblasts	465	NUDC	ENSG00000090273.13	1	0.0047302	0.0520322	11	0.0553497	No	No
Cells-Culturedfibroblasts	465	KDF1	ENSG00000175707.8	1	0.00305289	0.0335818	11	0.0376549	Yes	No
Cells-Culturedfibroblasts	465	TRNP1	ENSG00000253368.3	1	0.00357154	0.039287	11	0.0431285	Yes	No
Cells-Culturedfibroblasts	465	FAM46B	ENSG00000158246.7	1	0.00140565	0.0154622	11	0.0196457	Yes	No
Cells-Culturedfibroblasts	465	SLC9A1	ENSG00000090020.10	1	0.000277209	0.0030493	11	0.0051319	Yes	Yes
Cells-Culturedfibroblasts	465	WDTC1	ENSG00000142784.15	1	0.00104603	0.0115064	11	0.0153968	Yes	No
Cells-Culturedfibroblasts	465	TMEM222	ENSG00000186501.14	1	8.74155e-10	8.74155e-09	10	3.56111e-08	Yes	Yes
Cells-Culturedfibroblasts	465	SYTL1	ENSG00000142765.17	1	0.0032484	0.032484	10	0.0365882	Yes	No
Cells-Culturedfibroblasts	465	MAP3K6	ENSG00000142733.14	1	3.53314e-12	3.53314e-11	10	1.805e-10	Yes	Yes
Cells-Culturedfibroblasts	465	FCN3	ENSG00000142748.12	1	0.00467158	0.0420442	9	0.0457378	Yes	No
Cells-Culturedfibroblasts	465	GPR3	ENSG00000181773.6	1	0.000237874	0.00237874	10	0.00415857	Yes	Yes
Cells-Culturedfibroblasts	465	WASF2	ENSG00000158195.10	1	0.0114031	0.114031	10	0.11564	No	No
Cells-Culturedfibroblasts	465	AHDC1	ENSG00000126705.13	1	0.00142655	0.0142655	10	0.0183708	Yes	No
Cells-Culturedfibroblasts	465	FGR	ENSG00000000938.12	1	7.40515e-05	0.000666463	9	0.00136539	Yes	Yes
Cells-Culturedfibroblasts	465	IFI6	ENSG00000126709.14	1	0.021867	0.196803	9	0.197533	No	No
Cells-Culturedfibroblasts	465	FAM76A	ENSG00000009780.15	1	0.00252891	0.0252891	10	0.0295589	Yes	No
Cells-Culturedfibroblasts	465	STX12	ENSG00000117758.13	1	0.00138761	0.0138761	10	0.0179588	Yes	No
Cells-Culturedfibroblasts	465	PPP1R8	ENSG00000117751.17	1	0.0023623	0.023623	10	0.0279475	Yes	No
Cells-Culturedfibroblasts	465	THEMIS2	ENSG00000130775.15	1	1.658e-05	0.0001658	10	0.000385559	Yes	Yes
Cells-Culturedfibroblasts	465	RPA2	ENSG00000117748.9	1	8.55222e-52	8.55222e-51	10	3.41122e-49	Yes	Yes
Cells-Culturedfibroblasts	465	XKR8	ENSG00000158156.7	1	1.21718e-09	1.21718e-08	10	4.88256e-08	Yes	Yes
Cells-Culturedfibroblasts	465	EYA3	ENSG00000158161.15	1	1.70981e-25	1.88079e-24	11	2.37424e-23	Yes	Yes
Cells-Culturedfibroblasts	465	PTAFR	ENSG00000169403.11	1	9.0104e-10	9.91144e-09	11	4.01653e-08	Yes	Yes
Cells-Culturedfibroblasts	465	DNAJC8	ENSG00000126698.10	1	3.39087e-33	3.72995e-32	11	6.81892e-31	Yes	Yes
Cells-Culturedfibroblasts	465	ATPIF1	ENSG00000130770.17	1	0.003491	0.038401	11	0.0422731	Yes	No
Cells-Culturedfibroblasts	465	SESN2	ENSG00000130766.4	1	0.00376781	0.0414459	11	0.0451596	Yes	No
Cells-Culturedfibroblasts	465	MED18	ENSG00000130772.13	1	0.00562284	0.0618512	11	0.0648346	No	No
Cells-Culturedfibroblasts	465	PHACTR4	ENSG00000204138.12	1	8.62884e-13	1.12175e-11	13	5.98241e-11	Yes	Yes
Cells-Culturedfibroblasts	465	RCC1	ENSG00000180198.15	1	4.21147e-07	5.47492e-06	13	1.59626e-05	Yes	Yes
Cells-Culturedfibroblasts	465	TRNAU1AP	ENSG00000180098.9	1	0.00874469	0.113681	13	0.1153	No	No
Cells-Culturedfibroblasts	465	TAF12	ENSG00000120656.11	1	0.00174097	0.0226326	13	0.0269546	Yes	No
Cells-Culturedfibroblasts	465	RAB42	ENSG00000188060.7	1	0.00075507	0.00981591	13	0.0134948	Yes	No
Cells-Culturedfibroblasts	465	LINC01715	ENSG00000229388.1	1	0.00140995	0.0183294	13	0.0226057	Yes	No
Cells-Culturedfibroblasts	465	GMEB1	ENSG00000162419.12	1	0.0021067	0.0294938	14	0.0337161	Yes	No
Cells-Culturedfibroblasts	465	YTHDF2	ENSG00000198492.15	1	0.00224791	0.0337186	15	0.0377874	Yes	No
Cells-Culturedfibroblasts	465	EPB41	ENSG00000159023.19	1	4.014e-05	0.000722521	18	0.0014693	Yes	Yes
Cells-Culturedfibroblasts	465	TMEM200B	ENSG00000253304.1	1	0.000115039	0.00195566	17	0.00351975	Yes	Yes
Cells-Culturedfibroblasts	465	SRSF4	ENSG00000116350.16	1	0.0164472	0.279602	17	0.279947	No	No
Cells-Culturedfibroblasts	465	MECR	ENSG00000116353.15	1	2.20381e-12	3.96686e-11	18	2.01559e-10	Yes	Yes
Cells-Culturedfibroblasts	465	PTPRU	ENSG00000060656.19	1	2.67934e-14	5.09075e-13	19	3.00958e-12	Yes	Yes
Cells-Culturedfibroblasts	465	MATN1	ENSG00000162510.5	1	0.00022909	0.0048109	21	0.0075328	Yes	Yes
Cells-Culturedfibroblasts	465	LAPTM5	ENSG00000162511.7	1	6.54791e-18	1.37506e-16	21	1.05395e-15	Yes	Yes
Cells-Culturedfibroblasts	465	LINC01778	ENSG00000223382.4	1	0.000492209	0.0103364	21	0.0140702	Yes	No
Cells-Culturedfibroblasts	465	SDC3	ENSG00000162512.15	1	0.00287625	0.0604013	21	0.063454	No	No
Cells-Culturedfibroblasts	465	PUM1	ENSG00000134644.15	1	0.002788	0.05576	20	0.0589789	No	No
Cells-Culturedfibroblasts	465	NKAIN1	ENSG00000084628.9	1	0.00546396	0.0983513	18	0.100405	No	No
Cells-Culturedfibroblasts	465	SNRNP40	ENSG00000060688.12	1	0.00084752	0.0144078	17	0.0185353	Yes	No
Cells-Culturedfibroblasts	465	ZCCHC17	ENSG00000121766.15	1	0.000273156	0.0043705	16	0.00695254	Yes	Yes
Cells-Culturedfibroblasts	465	FABP3	ENSG00000121769.7	1	0.000414725	0.00663559	16	0.00983136	Yes	Yes
Cells-Culturedfibroblasts	465	SERINC2	ENSG00000168528.11	1	4.36331e-65	6.54496e-64	15	4.21631e-62	Yes	Yes
Cells-Culturedfibroblasts	465	TINAGL1	ENSG00000142910.15	1	0.000362714	0.005078	14	0.00787055	Yes	Yes
Cells-Culturedfibroblasts	465	PEF1	ENSG00000162517.12	1	0.00276821	0.038755	14	0.0426137	Yes	No
Cells-Culturedfibroblasts	465	COL16A1	ENSG00000084636.17	1	9.83953e-10	1.37753e-08	14	5.4888e-08	Yes	Yes
Cells-Culturedfibroblasts	465	ADGRB2	ENSG00000121753.12	1	0.000182463	0.00237202	13	0.00414941	Yes	Yes
Cells-Culturedfibroblasts	465	SPOCD1	ENSG00000134668.12	1	0.000613852	0.00798007	13	0.0114281	Yes	No
Cells-Culturedfibroblasts	465	RP11-84A19.4	ENSG00000269967.1	1	0.00423434	0.0508121	12	0.0541689	No	No
Cells-Culturedfibroblasts	465	PTP4A2	ENSG00000184007.18	1	0.00481056	0.0577267	12	0.0608846	No	No
Cells-Culturedfibroblasts	465	RP4-534N18.2	ENSG00000228634.1	1	0.00444491	0.0533389	12	0.0566116	No	No
Cells-Culturedfibroblasts	465	KHDRBS1	ENSG00000121774.17	1	0.000346672	0.00416006	12	0.00667007	Yes	Yes
Cells-Culturedfibroblasts	465	TMEM39B	ENSG00000121775.17	1	0.00969403	0.116328	12	0.117912	No	No
Cells-Culturedfibroblasts	465	KPNA6	ENSG00000025800.13	1	1.16002e-09	1.39203e-08	12	5.53877e-08	Yes	Yes
Cells-Culturedfibroblasts	465	TXLNA	ENSG00000084652.15	1	0.00249855	0.0274841	11	0.0317383	Yes	No
Cells-Culturedfibroblasts	465	CCDC28B	ENSG00000160050.14	1	0.000616039	0.00677643	11	0.0100044	Yes	No
Cells-Culturedfibroblasts	465	IQCC	ENSG00000160051.11	1	0.00460232	0.0506256	11	0.0539771	No	No
Cells-Culturedfibroblasts	465	DCDC2B	ENSG00000222046.2	1	0.00234058	0.0257464	11	0.0300307	Yes	No
Cells-Culturedfibroblasts	465	TMEM234	ENSG00000160055.19	1	0.000878163	0.00965979	11	0.0133186	Yes	No
Cells-Culturedfibroblasts	465	EIF3I	ENSG00000084623.11	1	0.000617946	0.0067974	11	0.0100281	Yes	No
Cells-Culturedfibroblasts	465	FAM167B	ENSG00000183615.5	1	0.0014579	0.0160369	11	0.0202571	Yes	No
Cells-Culturedfibroblasts	465	HDAC1	ENSG00000116478.11	1	0.000365829	0.00402412	11	0.00648542	Yes	Yes
Cells-Culturedfibroblasts	465	MARCKSL1	ENSG00000175130.6	1	0.000364536	0.00364536	10	0.00597441	Yes	Yes
Cells-Culturedfibroblasts	465	TSSK3	ENSG00000162526.6	1	1.91966e-05	0.000211162	11	0.000481597	Yes	Yes
Cells-Culturedfibroblasts	465	FAM229A	ENSG00000225828.1	1	0.00218212	0.0218212	10	0.0261552	Yes	No
Cells-Culturedfibroblasts	465	BSDC1	ENSG00000160058.18	1	0.000334429	0.00367872	11	0.00602019	Yes	Yes
Cells-Culturedfibroblasts	465	ZBTB8A	ENSG00000160062.14	1	0.000923481	0.0101583	11	0.0138708	Yes	No
Cells-Culturedfibroblasts	465	ZBTB8OS	ENSG00000176261.15	1	0.000535793	0.00535793	10	0.008223	Yes	Yes
Cells-Culturedfibroblasts	465	RBBP4	ENSG00000162521.18	1	0.0150969	0.150969	10	0.152036	No	No
Cells-Culturedfibroblasts	465	SYNC	ENSG00000162520.14	1	1.59682e-07	1.59682e-06	10	5.01117e-06	Yes	Yes
Cells-Culturedfibroblasts	465	KIAA1522	ENSG00000162522.10	1	0.000242698	0.00266967	11	0.0045765	Yes	Yes
Cells-Culturedfibroblasts	465	YARS	ENSG00000134684.10	1	0.000218527	0.0024038	11	0.0041942	Yes	Yes
Cells-Culturedfibroblasts	465	S100PBP	ENSG00000116497.17	1	2.36981e-07	2.84377e-06	12	8.655e-06	Yes	Yes
Cells-Culturedfibroblasts	465	FNDC5	ENSG00000160097.16	1	0.000226712	0.00249383	11	0.00432901	Yes	Yes
Cells-Culturedfibroblasts	465	HPCA	ENSG00000121905.9	1	0.00554682	0.061015	11	0.0640241	No	No
Cells-Culturedfibroblasts	465	TMEM54	ENSG00000121900.18	1	0.00257609	0.028337	11	0.0326049	Yes	No
Cells-Culturedfibroblasts	465	RNF19B	ENSG00000116514.16	1	0.00312231	0.0374677	12	0.0413917	Yes	No
Cells-Culturedfibroblasts	465	AK2	ENSG00000004455.16	1	0.000374563	0.00486932	13	0.00760302	Yes	Yes
Cells-Culturedfibroblasts	465	AZIN2	ENSG00000142920.16	1	3.41564e-06	4.44033e-05	13	0.000113895	Yes	Yes
Cells-Culturedfibroblasts	465	TRIM62	ENSG00000116525.13	1	0.00529196	0.0687955	13	0.071541	No	No
Cells-Culturedfibroblasts	465	ZNF362	ENSG00000160094.14	1	0.000159508	0.00223311	14	0.00393962	Yes	Yes
Cells-Culturedfibroblasts	465	RP11-415J8.7	ENSG00000270115.1	1	0.000170082	0.00238115	14	0.00416158	Yes	Yes
Cells-Culturedfibroblasts	465	PHC2	ENSG00000134686.18	1	0.00183642	0.0275463	15	0.0317988	Yes	No
Cells-Culturedfibroblasts	465	ZSCAN20	ENSG00000121903.14	1	0.00443249	0.0709198	16	0.0736274	No	No
Cells-Culturedfibroblasts	465	CSMD2	ENSG00000121904.17	1	6.18719e-12	1.23744e-10	20	6.00914e-10	Yes	Yes
Cells-Culturedfibroblasts	465	SMIM12	ENSG00000163866.8	1	2.285e-16	3.19899e-15	14	2.22123e-14	Yes	Yes
Cells-Culturedfibroblasts	465	GJB5	ENSG00000189280.3	1	1.24144e-17	1.61387e-16	13	1.22715e-15	Yes	Yes
Cells-Culturedfibroblasts	465	GJB4	ENSG00000189433.5	1	0.000612639	0.00796431	13	0.0114135	Yes	No
Cells-Culturedfibroblasts	465	GJB3	ENSG00000188910.7	1	0.00286225	0.0372092	13	0.0411341	Yes	No
Cells-Culturedfibroblasts	465	GJA4	ENSG00000187513.8	1	1.44602e-05	0.000187982	13	0.000432375	Yes	Yes
Cells-Culturedfibroblasts	465	DLGAP3	ENSG00000116544.11	1	0.00104535	0.0125442	12	0.0165268	Yes	No
Cells-Culturedfibroblasts	465	TMEM35B	ENSG00000243749.1	1	0.0040825	0.04899	12	0.0524365	No	No
Cells-Culturedfibroblasts	465	ZMYM6	ENSG00000163867.16	1	0.000279492	0.00335391	12	0.00556437	Yes	Yes
Cells-Culturedfibroblasts	465	ZMYM1	ENSG00000197056.9	1	0.000227866	0.00250653	11	0.00434732	Yes	Yes
Cells-Culturedfibroblasts	465	SFPQ	ENSG00000116560.10	1	0.000401731	0.00401731	10	0.00647573	Yes	Yes
Cells-Culturedfibroblasts	465	ZMYM4	ENSG00000146463.11	1	0.00223914	0.0246305	11	0.0289182	Yes	No
Cells-Culturedfibroblasts	465	KIAA0319L	ENSG00000142687.17	1	0.000698758	0.00698758	10	0.0102587	Yes	No
Cells-Culturedfibroblasts	465	NCDN	ENSG00000020129.15	1	0.00129758	0.0116782	9	0.0155754	Yes	No
Cells-Culturedfibroblasts	465	TFAP2E	ENSG00000116819.6	1	0.00154434	0.0154434	10	0.0196234	Yes	No
Cells-Culturedfibroblasts	465	PSMB2	ENSG00000126067.11	1	0.000885066	0.00885066	10	0.0123971	Yes	No
Cells-Culturedfibroblasts	465	C1orf216	ENSG00000142686.7	1	5.9221e-09	5.32989e-08	9	1.96962e-07	Yes	Yes
Cells-Culturedfibroblasts	465	CLSPN	ENSG00000092853.13	1	0.000549048	0.00494143	9	0.00769636	Yes	Yes
Cells-Culturedfibroblasts	465	AGO4	ENSG00000134698.10	1	0.00625389	0.056285	9	0.0594877	No	No
Cells-Culturedfibroblasts	465	AGO1	ENSG00000092847.11	1	0.000122998	0.000983984	8	0.00193179	Yes	Yes
Cells-Culturedfibroblasts	465	AGO3	ENSG00000126070.19	1	0.000505358	0.00454823	9	0.00719368	Yes	Yes
Cells-Culturedfibroblasts	465	TEKT2	ENSG00000092850.11	1	0.00057964	0.00521676	9	0.00804644	Yes	Yes
Cells-Culturedfibroblasts	465	ADPRHL2	ENSG00000116863.10	1	0.000683237	0.00614913	9	0.00923956	Yes	Yes
Cells-Culturedfibroblasts	465	COL8A2	ENSG00000171812.12	1	0.00166336	0.0166336	10	0.0208711	Yes	No
Cells-Culturedfibroblasts	465	TRAPPC3	ENSG00000054116.11	1	0.00198433	0.0198433	10	0.0241517	Yes	No
Cells-Culturedfibroblasts	465	MAP7D1	ENSG00000116871.15	1	0.00158894	0.0158894	10	0.020102	Yes	No
Cells-Culturedfibroblasts	465	THRAP3	ENSG00000054118.13	1	0.0124845	0.13733	11	0.138645	No	No
Cells-Culturedfibroblasts	465	SH3D21	ENSG00000214193.10	1	0.000833983	0.00917382	11	0.0127633	Yes	No
Cells-Culturedfibroblasts	465	EVA1B	ENSG00000142694.6	1	0.00215834	0.0237418	11	0.0280696	Yes	No
Cells-Culturedfibroblasts	465	STK40	ENSG00000196182.10	1	0.0016838	0.0185219	11	0.0228033	Yes	No
Cells-Culturedfibroblasts	465	LSM10	ENSG00000181817.5	1	0.000856128	0.0094174	11	0.0130312	Yes	No
Cells-Culturedfibroblasts	465	OSCP1	ENSG00000116885.18	1	1.71666e-08	2.06e-07	12	7.18873e-07	Yes	Yes
Cells-Culturedfibroblasts	465	MRPS15	ENSG00000116898.11	1	7.62701e-10	9.15242e-09	12	3.72102e-08	Yes	Yes
Cells-Culturedfibroblasts	465	CSF3R	ENSG00000119535.17	1	6.89659e-30	8.27591e-29	12	1.2906e-27	Yes	Yes
Cells-Culturedfibroblasts	465	ZC3H12A	ENSG00000163874.10	1	0.00100352	0.0170599	17	0.0213055	Yes	No
Cells-Culturedfibroblasts	465	MEAF6	ENSG00000163875.15	1	4.57608e-13	7.77934e-12	17	4.2181e-11	Yes	Yes
Cells-Culturedfibroblasts	465	SNIP1	ENSG00000163877.10	1	3.01096e-08	5.11863e-07	17	1.71615e-06	Yes	Yes
Cells-Culturedfibroblasts	465	DNALI1	ENSG00000163879.10	1	4.1108e-14	6.57728e-13	16	3.8575e-12	Yes	Yes
Cells-Culturedfibroblasts	465	GNL2	ENSG00000134697.12	1	2.01616e-31	3.42748e-30	17	5.6489e-29	Yes	Yes
Cells-Culturedfibroblasts	465	RSPO1	ENSG00000169218.13	1	0.00035336	0.00600712	17	0.00906231	Yes	Yes
Cells-Culturedfibroblasts	465	C1orf109	ENSG00000116922.14	1	2.3413e-13	3.98021e-12	17	2.21663e-11	Yes	Yes
Cells-Culturedfibroblasts	465	CDCA8	ENSG00000134690.10	1	0.000235178	0.00399803	17	0.0064549	Yes	Yes
Cells-Culturedfibroblasts	465	MANEAL	ENSG00000185090.14	1	0.00370233	0.0629396	17	0.0658818	No	No
Cells-Culturedfibroblasts	465	YRDC	ENSG00000196449.3	1	3.56093e-05	0.000605359	17	0.00125126	Yes	Yes
Cells-Culturedfibroblasts	465	C1orf122	ENSG00000197982.13	1	0.00186471	0.0317	17	0.0358619	Yes	No
Cells-Culturedfibroblasts	465	MTF1	ENSG00000188786.9	1	0.000263561	0.00448053	17	0.00710252	Yes	Yes
Cells-Culturedfibroblasts	465	INPP5B	ENSG00000204084.12	1	7.68906e-17	1.38403e-15	18	9.89796e-15	Yes	Yes
Cells-Culturedfibroblasts	465	SF3A3	ENSG00000183431.11	1	8.58158e-07	1.45887e-05	17	4.02298e-05	Yes	Yes
Cells-Culturedfibroblasts	465	FHL3	ENSG00000183386.9	1	6.87285e-31	1.16838e-29	17	1.87241e-28	Yes	Yes
Cells-Culturedfibroblasts	465	UTP11	ENSG00000183520.11	1	2.54081e-08	4.31938e-07	17	1.46115e-06	Yes	Yes
Cells-Culturedfibroblasts	465	RP5-884C9.2	ENSG00000224592.5	1	0.00041906	0.00754307	18	0.0109091	Yes	No
Cells-Culturedfibroblasts	465	RRAGC	ENSG00000116954.7	1	0.000502461	0.00803938	16	0.0114974	Yes	No
Cells-Culturedfibroblasts	465	MYCBP	ENSG00000214114.8	1	2.42318e-05	0.000387709	16	0.000836531	Yes	Yes
Cells-Culturedfibroblasts	465	GJA9	ENSG00000131233.9	1	0.00031339	0.00501424	16	0.00779182	Yes	Yes
Cells-Culturedfibroblasts	465	RHBDL2	ENSG00000158315.10	1	0.000171652	0.00274644	16	0.00468977	Yes	Yes
Cells-Culturedfibroblasts	465	AKIRIN1	ENSG00000174574.15	1	4.11844e-20	6.58951e-19	16	5.93641e-18	Yes	Yes
Cells-Culturedfibroblasts	465	NDUFS5	ENSG00000168653.10	1	8.57724e-96	1.37236e-94	16	2.71694e-92	Yes	Yes
Cells-Culturedfibroblasts	465	MACF1	ENSG00000127603.23	1	0.000157621	0.00299481	19	0.00505276	Yes	Yes
Cells-Culturedfibroblasts	465	BMP8A	ENSG00000183682.7	1	3.14154e-06	4.7123e-05	15	0.000120434	Yes	Yes
Cells-Culturedfibroblasts	465	PABPC4	ENSG00000090621.13	1	5.99933e-15	9.59892e-14	16	5.98421e-13	Yes	Yes
Cells-Culturedfibroblasts	465	HEYL	ENSG00000163909.7	1	0.000101384	0.00162215	16	0.00298538	Yes	Yes
Cells-Culturedfibroblasts	465	PPIE	ENSG00000084072.16	1	1.2747e-49	2.03953e-48	16	7.50786e-47	Yes	Yes
Cells-Culturedfibroblasts	465	BMP8B	ENSG00000116985.11	1	3.78562e-15	6.05699e-14	16	3.847e-13	Yes	Yes
Cells-Culturedfibroblasts	465	OXCT2	ENSG00000198754.5	1	2.30209e-19	3.45314e-18	15	2.95978e-17	Yes	Yes
Cells-Culturedfibroblasts	465	TRIT1	ENSG00000043514.15	1	2.05241e-78	3.28385e-77	16	3.27055e-75	Yes	Yes
Cells-Culturedfibroblasts	465	MYCL	ENSG00000116990.10	1	0.00061195	0.0097912	16	0.0134669	Yes	No
Cells-Culturedfibroblasts	465	MFSD2A	ENSG00000168389.17	1	6.93984e-05	0.00111038	16	0.00215208	Yes	Yes
Cells-Culturedfibroblasts	465	CAP1	ENSG00000131236.16	1	5.34421e-05	0.000855074	16	0.0017072	Yes	Yes
Cells-Culturedfibroblasts	465	PPT1	ENSG00000131238.16	1	1.11637e-16	1.78619e-15	16	1.26846e-14	Yes	Yes
Cells-Culturedfibroblasts	465	RLF	ENSG00000117000.8	1	0.00184155	0.0294648	16	0.0336853	Yes	No
Cells-Culturedfibroblasts	465	ZMPSTE24	ENSG00000084073.8	1	3.93846e-15	6.69538e-14	17	4.23259e-13	Yes	Yes
Cells-Culturedfibroblasts	465	COL9A2	ENSG00000049089.13	1	0.00227388	0.038656	17	0.0425221	Yes	No
Cells-Culturedfibroblasts	465	SMAP2	ENSG00000084070.11	1	2.86011e-09	5.1482e-08	18	1.90638e-07	Yes	Yes
Cells-Culturedfibroblasts	465	ZFP69B	ENSG00000187801.14	1	0.000120922	0.0021766	18	0.00385669	Yes	Yes
Cells-Culturedfibroblasts	465	ZFP69	ENSG00000187815.9	1	8.46962e-14	1.52453e-12	18	8.74222e-12	Yes	Yes
Cells-Culturedfibroblasts	465	EXO5	ENSG00000164002.11	1	1.63301e-15	2.93943e-14	18	1.90875e-13	Yes	Yes
Cells-Culturedfibroblasts	465	ZNF684	ENSG00000117010.15	1	0.00197776	0.0355997	18	0.0395948	Yes	No
Cells-Culturedfibroblasts	465	RIMS3	ENSG00000117016.9	1	0.00231034	0.0438964	19	0.047551	Yes	No
Cells-Culturedfibroblasts	465	NFYC	ENSG00000066136.20	1	1.26586e-09	2.27855e-08	18	8.8387e-08	Yes	Yes
Cells-Culturedfibroblasts	465	KCNQ4	ENSG00000117013.14	1	0.000305618	0.00550112	18	0.00840662	Yes	Yes
Cells-Culturedfibroblasts	465	CITED4	ENSG00000179862.6	1	2.87513e-07	4.88772e-06	17	1.43511e-05	Yes	Yes
Cells-Culturedfibroblasts	465	CTPS1	ENSG00000171793.13	1	2.73817e-08	4.9287e-07	18	1.65384e-06	Yes	Yes
Cells-Culturedfibroblasts	465	SLFNL1	ENSG00000171790.15	1	0.000441608	0.00750733	17	0.0108671	Yes	No
Cells-Culturedfibroblasts	465	SCMH1	ENSG00000010803.16	1	0.00132877	0.0252466	19	0.0295198	Yes	No
Cells-Culturedfibroblasts	465	FOXO6	ENSG00000204060.6	1	3.31241e-46	5.63109e-45	17	1.75125e-43	Yes	Yes
Cells-Culturedfibroblasts	465	HIVEP3	ENSG00000127124.14	1	1.03887e-06	2.28552e-05	22	6.13377e-05	Yes	Yes
Cells-Culturedfibroblasts	465	FOXJ3	ENSG00000198815.8	1	0.000261441	0.00470593	18	0.00739628	Yes	Yes
Cells-Culturedfibroblasts	465	ZMYND12	ENSG00000066185.12	1	3.09548e-17	4.95276e-16	16	3.63322e-15	Yes	Yes
Cells-Culturedfibroblasts	465	PPCS	ENSG00000127125.8	1	0.000854452	0.0128168	15	0.0168312	Yes	No
Cells-Culturedfibroblasts	465	CCDC30	ENSG00000186409.14	1	1.72246e-10	2.92818e-09	17	1.24931e-08	Yes	Yes
Cells-Culturedfibroblasts	465	PPIH	ENSG00000171960.10	1	0.00317287	0.047593	15	0.0511016	No	No
Cells-Culturedfibroblasts	465	RP5-994D16.3	ENSG00000234917.2	1	0.000594729	0.00892094	15	0.0124782	Yes	No
Cells-Culturedfibroblasts	465	YBX1	ENSG00000065978.18	1	0.00231445	0.0347168	15	0.0387375	Yes	No
Cells-Culturedfibroblasts	465	P3H1	ENSG00000117385.15	1	0.00123778	0.0185668	15	0.0228464	Yes	No
Cells-Culturedfibroblasts	465	C1orf50	ENSG00000164008.14	1	5.60669e-05	0.000841003	15	0.00168314	Yes	Yes
Cells-Culturedfibroblasts	465	TMEM269	ENSG00000274386.5	1	0.00946208	0.151393	16	0.152436	No	No
Cells-Culturedfibroblasts	465	SVBP	ENSG00000177868.11	1	3.76618e-23	5.64927e-22	15	6.16747e-21	Yes	Yes
Cells-Culturedfibroblasts	465	ERMAP	ENSG00000164010.13	1	7.07324e-15	1.13172e-13	16	7.01559e-13	Yes	Yes
Cells-Culturedfibroblasts	465	ZNF691	ENSG00000164011.17	1	0.00235371	0.0353056	15	0.0393	Yes	No
Cells-Culturedfibroblasts	465	SLC2A1	ENSG00000117394.20	1	4.22025e-11	6.33038e-10	15	2.87783e-09	Yes	Yes
Cells-Culturedfibroblasts	465	SLC2A1-AS1	ENSG00000227533.5	1	8.86969e-16	1.33045e-14	15	8.85914e-14	Yes	Yes
Cells-Culturedfibroblasts	465	EBNA1BP2	ENSG00000117395.12	1	0.000365431	0.0058469	16	0.00885765	Yes	Yes
Cells-Culturedfibroblasts	465	CFAP57	ENSG00000243710.7	1	7.75104e-63	1.24017e-61	16	7.32104e-60	Yes	Yes
Cells-Culturedfibroblasts	465	TIE1	ENSG00000066056.13	1	5.02215e-05	0.000753322	15	0.00152582	Yes	Yes
Cells-Culturedfibroblasts	465	CDC20	ENSG00000117399.13	1	0.00103962	0.0155943	15	0.0197857	Yes	No
Cells-Culturedfibroblasts	465	ELOVL1	ENSG00000066322.14	1	0.0161595	0.242393	15	0.242902	No	No
Cells-Culturedfibroblasts	465	MED8	ENSG00000159479.16	1	0.000423779	0.00635669	15	0.00948479	Yes	Yes
Cells-Culturedfibroblasts	465	SZT2	ENSG00000198198.15	1	0.000828945	0.0124342	15	0.0164018	Yes	No
Cells-Culturedfibroblasts	465	PTPRF	ENSG00000142949.16	1	1.46881e-05	0.000220322	15	0.000500798	Yes	Yes
Cells-Culturedfibroblasts	465	KDM4A	ENSG00000066135.12	1	0.000263899	0.00369458	14	0.00604189	Yes	Yes
Cells-Culturedfibroblasts	465	ST3GAL3	ENSG00000126091.19	1	1.06016e-06	1.69625e-05	16	4.63585e-05	Yes	Yes
Cells-Culturedfibroblasts	465	ARTN	ENSG00000117407.16	1	7.46913e-08	1.04568e-06	14	3.35352e-06	Yes	Yes
Cells-Culturedfibroblasts	465	IPO13	ENSG00000117408.10	1	0.00206121	0.0309182	15	0.0351022	Yes	No
Cells-Culturedfibroblasts	465	DPH2	ENSG00000132768.13	1	0.0010781	0.0150934	14	0.019257	Yes	No
Cells-Culturedfibroblasts	465	ATP6V0B	ENSG00000117410.13	1	1.84947e-05	0.000258926	14	0.000582512	Yes	Yes
Cells-Culturedfibroblasts	465	B4GALT2	ENSG00000117411.16	1	3.15739e-05	0.000442034	14	0.000941359	Yes	Yes
Cells-Culturedfibroblasts	465	CCDC24	ENSG00000159214.12	1	0.000223968	0.00313555	14	0.00526124	Yes	Yes
Cells-Culturedfibroblasts	465	SLC6A9	ENSG00000196517.11	1	9.71041e-06	0.000145656	15	0.000342098	Yes	Yes
Cells-Culturedfibroblasts	465	RP5-1198O20.4	ENSG00000230615.6	1	2.64085e-12	3.96128e-11	15	2.01338e-10	Yes	Yes
Cells-Culturedfibroblasts	465	KLF17	ENSG00000171872.4	1	2.67777e-07	3.74888e-06	14	1.11956e-05	Yes	Yes
Cells-Culturedfibroblasts	465	DMAP1	ENSG00000178028.13	1	1.51964e-06	2.1275e-05	14	5.72862e-05	Yes	Yes
Cells-Culturedfibroblasts	465	ERI3	ENSG00000117419.14	1	0.00341097	0.0477535	14	0.051255	No	No
Cells-Culturedfibroblasts	465	RNF220	ENSG00000187147.17	1	0.00341507	0.051226	15	0.054585	No	No
Cells-Culturedfibroblasts	465	TMEM53	ENSG00000126106.13	1	4.00716e-05	0.000561002	14	0.0011691	Yes	Yes
Cells-Culturedfibroblasts	465	C1orf228	ENSG00000198520.10	1	5.31779e-07	7.44491e-06	14	2.14102e-05	Yes	Yes
Cells-Culturedfibroblasts	465	KIF2C	ENSG00000142945.12	1	0.000207931	0.00291104	14	0.00493297	Yes	Yes
Cells-Culturedfibroblasts	465	RPS8	ENSG00000142937.11	1	0.00107938	0.0151113	14	0.0192754	Yes	No
Cells-Culturedfibroblasts	465	BEST4	ENSG00000142959.4	1	0.00125499	0.0175698	14	0.0218434	Yes	No
Cells-Culturedfibroblasts	465	PLK3	ENSG00000173846.12	1	0.000282514	0.00395519	14	0.00639591	Yes	Yes
Cells-Culturedfibroblasts	465	TCTEX1D4	ENSG00000188396.3	1	0.000146297	0.00204816	14	0.00366552	Yes	Yes
Cells-Culturedfibroblasts	465	BTBD19	ENSG00000222009.8	1	0.00137766	0.0192873	14	0.0235829	Yes	No
Cells-Culturedfibroblasts	465	PTCH2	ENSG00000117425.13	1	0.0105637	0.147892	14	0.149021	No	No
Cells-Culturedfibroblasts	465	EIF2B3	ENSG00000070785.16	1	0.00017244	0.0025866	15	0.00446094	Yes	Yes
Cells-Culturedfibroblasts	465	HECTD3	ENSG00000126107.14	1	6.48649e-05	0.000908108	14	0.00180201	Yes	Yes
Cells-Culturedfibroblasts	465	UROD	ENSG00000126088.13	1	2.87682e-14	4.02755e-13	14	2.39763e-12	Yes	Yes
Cells-Culturedfibroblasts	465	ZSWIM5	ENSG00000162415.6	1	4.01663e-18	6.02495e-17	15	4.72507e-16	Yes	Yes
Cells-Culturedfibroblasts	465	LINC01144	ENSG00000281912.1	1	0.00103519	0.0134574	13	0.0175181	Yes	No
Cells-Culturedfibroblasts	465	HPDL	ENSG00000186603.5	1	0.00349711	0.0454624	13	0.0490506	Yes	No
Cells-Culturedfibroblasts	465	MUTYH	ENSG00000132781.17	1	7.5059e-07	9.75768e-06	13	2.75777e-05	Yes	Yes
Cells-Culturedfibroblasts	465	TOE1	ENSG00000132773.11	1	0.00101436	0.0131867	13	0.0172168	Yes	No
Cells-Culturedfibroblasts	465	TESK2	ENSG00000070759.16	1	1.35149e-05	0.000202724	15	0.000463719	Yes	Yes
Cells-Culturedfibroblasts	465	CCDC163	ENSG00000280670.2	1	4.09603e-114	5.73444e-113	14	2.44981e-110	Yes	Yes
Cells-Culturedfibroblasts	465	MMACHC	ENSG00000132763.14	1	9.67311e-08	1.35424e-06	14	4.29053e-06	Yes	Yes
Cells-Culturedfibroblasts	465	PRDX1	ENSG00000117450.13	1	1.961e-24	2.7454e-23	14	3.22962e-22	Yes	Yes
Cells-Culturedfibroblasts	465	AKR1A1	ENSG00000117448.13	1	0.000443614	0.0062106	14	0.00931045	Yes	Yes
Cells-Culturedfibroblasts	465	NASP	ENSG00000132780.16	1	0.000310053	0.00434074	14	0.00691469	Yes	Yes
Cells-Culturedfibroblasts	465	CCDC17	ENSG00000159588.14	1	0.000982447	0.0137543	14	0.017833	Yes	No
Cells-Culturedfibroblasts	465	GPBP1L1	ENSG00000159592.10	1	1.22207e-05	0.000171089	14	0.00039678	Yes	Yes
Cells-Culturedfibroblasts	465	TMEM69	ENSG00000159596.6	1	1.93228e-10	2.70519e-09	14	1.15751e-08	Yes	Yes
Cells-Culturedfibroblasts	465	IPP	ENSG00000197429.10	1	1.09275e-05	0.000152985	14	0.000358172	Yes	Yes
Cells-Culturedfibroblasts	465	MAST2	ENSG00000086015.20	1	1.16368e-20	1.8619e-19	16	1.74414e-18	Yes	Yes
Cells-Culturedfibroblasts	465	PIK3R3	ENSG00000117461.14	1	1.42219e-08	2.13328e-07	15	7.43487e-07	Yes	Yes
Cells-Culturedfibroblasts	465	TSPAN1	ENSG00000117472.9	1	2.56441e-05	0.000384661	15	0.00083084	Yes	Yes
Cells-Culturedfibroblasts	465	POMGNT1	ENSG00000085998.13	1	0.000193985	0.00271579	14	0.00464623	Yes	Yes
Cells-Culturedfibroblasts	465	LURAP1	ENSG00000171357.5	1	3.02033e-07	4.53049e-06	15	1.33602e-05	Yes	Yes
Cells-Culturedfibroblasts	465	RAD54L	ENSG00000085999.11	1	0.00264865	0.0397297	15	0.0435586	Yes	No
Cells-Culturedfibroblasts	465	LRRC41	ENSG00000132128.16	1	0.00302282	0.0453423	15	0.0489354	Yes	No
Cells-Culturedfibroblasts	465	UQCRH	ENSG00000173660.11	1	2.89119e-11	4.33679e-10	15	2.00351e-09	Yes	Yes
Cells-Culturedfibroblasts	465	NSUN4	ENSG00000117481.10	1	7.56089e-10	1.13413e-08	15	4.56862e-08	Yes	Yes
Cells-Culturedfibroblasts	465	FAAH	ENSG00000117480.15	1	6.72618e-19	1.00893e-17	15	8.36512e-17	Yes	Yes
Cells-Culturedfibroblasts	465	MKNK1	ENSG00000079277.19	1	8.3596e-11	1.25394e-09	15	5.54521e-09	Yes	Yes
Cells-Culturedfibroblasts	465	MOB3C	ENSG00000142961.14	1	1.10443e-05	0.000165665	15	0.000385302	Yes	Yes
Cells-Culturedfibroblasts	465	ATPAF1	ENSG00000123472.12	1	4.40536e-05	0.000704858	16	0.00143626	Yes	Yes
Cells-Culturedfibroblasts	465	EFCAB14	ENSG00000159658.10	1	6.57975e-09	9.86962e-08	15	3.56527e-07	Yes	Yes
Cells-Culturedfibroblasts	465	CYP4B1	ENSG00000142973.13	1	0.00116651	0.0186642	16	0.0229422	Yes	No
Cells-Culturedfibroblasts	465	CYP4X1	ENSG00000186377.7	1	9.03911e-06	0.000135587	15	0.000319929	Yes	Yes
Cells-Culturedfibroblasts	465	CYP4A22-AS1	ENSG00000225506.2	1	0.00351031	0.056165	16	0.0593763	No	No
Cells-Culturedfibroblasts	465	PDZK1IP1	ENSG00000162366.7	1	1.1477e-08	1.72154e-07	15	6.04533e-07	Yes	Yes
Cells-Culturedfibroblasts	465	STIL	ENSG00000123473.15	1	0.000993414	0.0158946	16	0.0201023	Yes	No
Cells-Culturedfibroblasts	465	CMPK1	ENSG00000162368.13	1	2.35797e-07	3.77276e-06	16	1.12627e-05	Yes	Yes
Cells-Culturedfibroblasts	465	FOXE3	ENSG00000186790.5	1	2.37515e-05	0.000356272	15	0.000775609	Yes	Yes
Cells-Culturedfibroblasts	465	FOXD2	ENSG00000186564.5	1	5.51784e-06	8.27676e-05	15	0.000202662	Yes	Yes
Cells-Culturedfibroblasts	465	TRABD2B	ENSG00000269113.3	1	0.000164165	0.00279081	17	0.00475704	Yes	Yes
Cells-Culturedfibroblasts	465	SLC5A9	ENSG00000117834.12	1	3.01266e-09	4.21772e-08	14	1.58265e-07	Yes	Yes
Cells-Culturedfibroblasts	465	SPATA6	ENSG00000132122.11	1	6.68704e-05	0.000936186	14	0.00185161	Yes	Yes
Cells-Culturedfibroblasts	465	BEND5	ENSG00000162373.12	1	0.000340802	0.00408963	12	0.00657011	Yes	Yes
Cells-Culturedfibroblasts	465	FAF1	ENSG00000185104.19	1	0.00333333	0.0366666	11	0.0406061	Yes	No
Cells-Culturedfibroblasts	465	CDKN2C	ENSG00000123080.10	1	0.00171574	0.0154416	9	0.0196234	Yes	No
Cells-Culturedfibroblasts	465	LINC01562	ENSG00000203356.2	1	0.000479298	0.00431368	9	0.00688306	Yes	Yes
Cells-Culturedfibroblasts	465	RNF11	ENSG00000123091.4	1	0.000287207	0.00258486	9	0.00445842	Yes	Yes
Cells-Culturedfibroblasts	465	TTC39A	ENSG00000085831.15	1	0.0206814	0.186133	9	0.186893	No	No
Cells-Culturedfibroblasts	465	EPS15	ENSG00000085832.16	1	1.26429e-06	1.13786e-05	9	3.18484e-05	Yes	Yes
Cells-Culturedfibroblasts	465	OSBPL9	ENSG00000117859.18	1	0.00409281	0.0409281	10	0.0446644	Yes	No
Cells-Culturedfibroblasts	465	NRDC	ENSG00000078618.21	1	1.79832e-12	1.61849e-11	9	8.51135e-11	Yes	Yes
Cells-Culturedfibroblasts	465	RAB3B	ENSG00000169213.6	1	2.61937e-10	2.35744e-09	9	1.01594e-08	Yes	Yes
Cells-Culturedfibroblasts	465	TXNDC12	ENSG00000117862.11	1	0.000737005	0.00663305	9	0.00982888	Yes	Yes
Cells-Culturedfibroblasts	465	KTI12	ENSG00000198841.3	1	0.000782111	0.00703899	9	0.0103198	Yes	No
Cells-Culturedfibroblasts	465	BTF3L4	ENSG00000134717.17	1	0.0005937	0.0053433	9	0.00820422	Yes	Yes
Cells-Culturedfibroblasts	465	ZFYVE9	ENSG00000157077.14	1	0.00120508	0.0144609	12	0.0185918	Yes	No
Cells-Culturedfibroblasts	465	CC2D1B	ENSG00000154222.14	1	2.92025e-09	3.21227e-08	11	1.22155e-07	Yes	Yes
Cells-Culturedfibroblasts	465	ORC1	ENSG00000085840.12	1	0.00832378	0.0998853	12	0.101881	No	No
Cells-Culturedfibroblasts	465	PRPF38A	ENSG00000134748.12	1	9.59039e-12	1.15085e-10	12	5.61215e-10	Yes	Yes
Cells-Culturedfibroblasts	465	ZCCHC11	ENSG00000134744.13	1	6.75396e-17	8.78014e-16	13	6.34061e-15	Yes	Yes
Cells-Culturedfibroblasts	465	GPX7	ENSG00000116157.5	1	4.37134e-149	5.24561e-148	12	1.70314e-144	Yes	Yes
Cells-Culturedfibroblasts	465	COA7	ENSG00000162377.5	1	3.99119e-05	0.000518855	13	0.00108924	Yes	Yes
Cells-Culturedfibroblasts	465	ZYG11B	ENSG00000162378.12	1	0.00193581	0.0271013	14	0.0313475	Yes	No
Cells-Culturedfibroblasts	465	ZYG11A	ENSG00000203995.9	1	3.81379e-09	5.3393e-08	14	1.97265e-07	Yes	Yes
Cells-Culturedfibroblasts	465	ECHDC2	ENSG00000121310.16	1	4.24241e-12	5.93937e-11	14	2.97684e-10	Yes	Yes
Cells-Culturedfibroblasts	465	SCP2	ENSG00000116171.17	1	3.9168e-13	5.48352e-12	14	3.02376e-11	Yes	Yes
Cells-Culturedfibroblasts	465	PODN	ENSG00000174348.13	1	1.89882e-18	2.65835e-17	14	2.14172e-16	Yes	Yes
Cells-Culturedfibroblasts	465	SLC1A7	ENSG00000162383.11	1	1.13112e-07	1.58356e-06	14	4.97052e-06	Yes	Yes
Cells-Culturedfibroblasts	465	CPT2	ENSG00000157184.6	1	0.000358691	0.00502167	14	0.00780038	Yes	Yes
Cells-Culturedfibroblasts	465	C1orf123	ENSG00000162384.13	1	1.84071e-36	2.577e-35	14	5.39111e-34	Yes	Yes
Cells-Culturedfibroblasts	465	MAGOH	ENSG00000162385.10	1	0.00315814	0.0442139	14	0.0478257	Yes	No
Cells-Culturedfibroblasts	465	LRP8	ENSG00000157193.15	1	9.00568e-16	1.35085e-14	15	8.99128e-14	Yes	Yes
Cells-Culturedfibroblasts	465	GLIS1	ENSG00000174332.5	1	1.07283e-17	2.03838e-16	19	1.53555e-15	Yes	Yes
Cells-Culturedfibroblasts	465	NDC1	ENSG00000058804.11	1	0.00113433	0.0215523	19	0.0258787	Yes	No
Cells-Culturedfibroblasts	465	YIPF1	ENSG00000058799.14	1	6.01184e-05	0.00114225	19	0.00220386	Yes	Yes
Cells-Culturedfibroblasts	465	DIO1	ENSG00000211452.10	1	0.00186582	0.0354505	19	0.0394451	Yes	No
Cells-Culturedfibroblasts	465	HSPB11	ENSG00000081870.11	1	0.000393624	0.00747885	19	0.0108336	Yes	No
Cells-Culturedfibroblasts	465	LRRC42	ENSG00000116212.14	1	0.000137353	0.00274707	20	0.00469035	Yes	Yes
Cells-Culturedfibroblasts	465	TMEM59	ENSG00000116209.11	1	0.00228364	0.0456728	20	0.0492528	Yes	No
Cells-Culturedfibroblasts	465	TCEANC2	ENSG00000116205.12	1	0.00046908	0.00938161	20	0.0129941	Yes	No
Cells-Culturedfibroblasts	465	CYB5RL	ENSG00000215883.10	1	4.36007e-05	0.000828414	19	0.00166072	Yes	Yes
Cells-Culturedfibroblasts	465	MRPL37	ENSG00000116221.15	1	2.02146e-05	0.000384077	19	0.000829798	Yes	Yes
Cells-Culturedfibroblasts	465	SSBP3	ENSG00000157216.15	1	0.000166737	0.00333474	20	0.00553427	Yes	Yes
Cells-Culturedfibroblasts	465	ACOT11	ENSG00000162390.17	1	2.82297e-06	5.92824e-05	21	0.000149046	Yes	Yes
Cells-Culturedfibroblasts	465	MROH7	ENSG00000184313.19	1	5.46602e-07	1.14786e-05	21	3.21117e-05	Yes	Yes
Cells-Culturedfibroblasts	465	TTC4	ENSG00000243725.6	1	0.000332576	0.00665152	20	0.00984776	Yes	Yes
Cells-Culturedfibroblasts	465	PARS2	ENSG00000162396.5	1	7.93148e-07	1.5863e-05	20	4.35293e-05	Yes	Yes
Cells-Culturedfibroblasts	465	DHCR24	ENSG00000116133.11	1	7.03504e-13	1.40701e-11	20	7.44019e-11	Yes	Yes
Cells-Culturedfibroblasts	465	PCSK9	ENSG00000169174.10	1	0.00034948	0.00698959	20	0.0102603	Yes	No
Cells-Culturedfibroblasts	465	USP24	ENSG00000162402.13	1	1.89908e-07	3.98808e-06	21	1.18706e-05	Yes	Yes
Cells-Culturedfibroblasts	465	RP11-90C4.1	ENSG00000234810.2	1	1.67063e-12	3.84244e-11	23	1.95543e-10	Yes	Yes
Cells-Culturedfibroblasts	465	RP11-504A18.1	ENSG00000260971.3	1	5.62595e-06	0.000112519	20	0.000269853	Yes	Yes
Cells-Culturedfibroblasts	465	PLPP3	ENSG00000162407.8	1	9.47381e-11	1.9895e-09	21	8.62648e-09	Yes	Yes
Cells-Culturedfibroblasts	465	PRKAA2	ENSG00000162409.10	1	0.000366749	0.00733498	20	0.010664	Yes	No
Cells-Culturedfibroblasts	465	DAB1	ENSG00000173406.15	1	3.92764e-05	0.00125685	32	0.0023917	Yes	Yes
Cells-Culturedfibroblasts	465	OMA1	ENSG00000162600.11	1	0.00092456	0.0175666	19	0.0218426	Yes	No
Cells-Culturedfibroblasts	465	TACSTD2	ENSG00000184292.6	1	8.03164e-18	1.4457e-16	18	1.10392e-15	Yes	Yes
Cells-Culturedfibroblasts	465	MYSM1	ENSG00000162601.9	1	0.00014684	0.00278995	19	0.00475607	Yes	Yes
Cells-Culturedfibroblasts	465	RP11-63G10.4	ENSG00000283445.1	1	9.15059e-10	1.73861e-08	19	6.83901e-08	Yes	Yes
Cells-Culturedfibroblasts	465	JUN	ENSG00000177606.6	1	6.61012e-05	0.00118982	18	0.00228235	Yes	Yes
Cells-Culturedfibroblasts	465	RP4-794H19.1	ENSG00000232453.6	1	5.90089e-08	1.06216e-06	18	3.40369e-06	Yes	Yes
Cells-Culturedfibroblasts	465	LINC01358	ENSG00000237352.3	1	3.27007e-06	6.54015e-05	20	0.000163242	Yes	Yes
Cells-Culturedfibroblasts	465	FGGY	ENSG00000172456.17	1	2.66436e-06	5.32871e-05	20	0.000134829	Yes	Yes
Cells-Culturedfibroblasts	465	HOOK1	ENSG00000134709.10	1	0.00057508	0.0086262	15	0.0121561	Yes	No
Cells-Culturedfibroblasts	465	CYP2J2	ENSG00000134716.9	1	0.000945142	0.0141771	15	0.0182768	Yes	No
Cells-Culturedfibroblasts	465	C1orf87	ENSG00000162598.13	1	0.00219256	0.0328884	15	0.0369718	Yes	No
Cells-Culturedfibroblasts	465	NFIA	ENSG00000162599.15	1	0.00088208	0.0185237	21	0.0228038	Yes	No
Cells-Culturedfibroblasts	465	TM2D1	ENSG00000162604.12	1	1.30741e-22	2.22259e-21	17	2.3384e-20	Yes	Yes
Cells-Culturedfibroblasts	465	RP11-430G17.3	ENSG00000271200.1	1	0.00124328	0.0211358	17	0.0254407	Yes	No
Cells-Culturedfibroblasts	465	PATJ	ENSG00000132849.19	1	0.000105684	0.00232505	22	0.00408052	Yes	Yes
Cells-Culturedfibroblasts	465	L1TD1	ENSG00000240563.1	1	2.07629e-83	3.94496e-82	19	4.74389e-80	Yes	Yes
Cells-Culturedfibroblasts	465	KANK4	ENSG00000132854.18	1	0.00310039	0.0589074	19	0.0620331	No	No
Cells-Culturedfibroblasts	465	USP1	ENSG00000162607.12	1	0.0017007	0.0323132	19	0.0364261	Yes	No
Cells-Culturedfibroblasts	465	DOCK7	ENSG00000116641.17	1	1.53881e-24	3.2315e-23	21	3.77955e-22	Yes	Yes
Cells-Culturedfibroblasts	465	ATG4C	ENSG00000125703.14	1	7.19171e-05	0.00143834	20	0.00268896	Yes	Yes
Cells-Culturedfibroblasts	465	ALG6	ENSG00000088035.15	1	8.97519e-12	1.70529e-10	19	8.18073e-10	Yes	Yes
Cells-Culturedfibroblasts	465	ITGB3BP	ENSG00000142856.16	1	7.30244e-24	1.38746e-22	19	1.57181e-21	Yes	Yes
Cells-Culturedfibroblasts	465	EFCAB7	ENSG00000203965.12	1	0.000407221	0.0077372	19	0.0111471	Yes	No
Cells-Culturedfibroblasts	465	PGM1	ENSG00000079739.15	1	4.37158e-05	0.000830601	19	0.00166428	Yes	Yes
Cells-Culturedfibroblasts	465	ROR1	ENSG00000185483.11	1	0.000180472	0.00397038	22	0.00641729	Yes	Yes
Cells-Culturedfibroblasts	465	CACHD1	ENSG00000158966.13	1	2.37831e-27	4.99445e-26	21	6.81343e-25	Yes	Yes
Cells-Culturedfibroblasts	465	RAVER2	ENSG00000162437.14	1	5.37615e-06	0.000102147	19	0.000246434	Yes	Yes
Cells-Culturedfibroblasts	465	JAK1	ENSG00000162434.11	1	0.00555457	0.111091	20	0.112784	No	No
Cells-Culturedfibroblasts	465	AK4	ENSG00000162433.14	1	3.40023e-08	6.46044e-07	19	2.1382e-06	Yes	Yes
Cells-Culturedfibroblasts	465	DNAJC6	ENSG00000116675.15	1	1.46148e-05	0.000277682	19	0.000620324	Yes	Yes
Cells-Culturedfibroblasts	465	LEPROT	ENSG00000213625.8	1	1.51831e-06	2.58112e-05	17	6.87254e-05	Yes	Yes
Cells-Culturedfibroblasts	465	LEPR	ENSG00000116678.19	1	1.95764e-10	3.91528e-09	20	1.65373e-08	Yes	Yes
Cells-Culturedfibroblasts	465	PDE4B	ENSG00000184588.17	1	0.00589661	0.147415	25	0.148559	No	No
Cells-Culturedfibroblasts	465	SGIP1	ENSG00000118473.21	1	2.99949e-24	6.59888e-23	22	7.5976e-22	Yes	Yes
Cells-Culturedfibroblasts	465	TCTEX1D1	ENSG00000152760.9	1	3.33983e-72	6.67965e-71	20	5.36819e-69	Yes	Yes
Cells-Culturedfibroblasts	465	WDR78	ENSG00000152763.16	1	0.000505606	0.0101121	20	0.0138205	Yes	No
Cells-Culturedfibroblasts	465	MIER1	ENSG00000198160.14	1	2.03116e-12	4.06233e-11	20	2.06151e-10	Yes	Yes
Cells-Culturedfibroblasts	465	SLC35D1	ENSG00000116704.7	1	0.00019257	0.0038514	20	0.00626112	Yes	Yes
Cells-Culturedfibroblasts	465	IL12RB2	ENSG00000081985.10	1	1.29786e-15	2.7255e-14	21	1.77409e-13	Yes	Yes
Cells-Culturedfibroblasts	465	SERBP1	ENSG00000142864.14	1	0.00144212	0.0288423	20	0.0330832	Yes	No
Cells-Culturedfibroblasts	465	GADD45A	ENSG00000116717.11	1	0.000142152	0.00270089	19	0.00462464	Yes	Yes
Cells-Culturedfibroblasts	465	GNG12	ENSG00000172380.5	1	1.31254e-13	2.62508e-12	20	1.48486e-11	Yes	Yes
Cells-Culturedfibroblasts	465	DIRAS3	ENSG00000162595.5	1	4.40952e-05	0.000793714	18	0.00159984	Yes	Yes
Cells-Culturedfibroblasts	465	WLS	ENSG00000116729.13	1	6.98679e-24	1.25762e-22	18	1.42871e-21	Yes	Yes
Cells-Culturedfibroblasts	465	DEPDC1	ENSG00000024526.16	1	4.81609e-05	0.000818735	17	0.00164395	Yes	Yes
Cells-Culturedfibroblasts	465	LRRC7	ENSG00000033122.18	1	9.50031e-06	0.000199506	21	0.000456875	Yes	Yes
Cells-Culturedfibroblasts	465	LRRC40	ENSG00000066557.5	1	5.59903e-08	1.00783e-06	18	3.24302e-06	Yes	Yes
Cells-Culturedfibroblasts	465	SRSF11	ENSG00000116754.13	1	0.000409382	0.00736888	18	0.0107052	Yes	No
Cells-Culturedfibroblasts	465	ANKRD13C	ENSG00000118454.12	1	1.16678e-05	0.00021002	18	0.00047906	Yes	Yes
Cells-Culturedfibroblasts	465	HHLA3	ENSG00000197568.13	1	3.51634e-19	5.97777e-18	17	5.03597e-17	Yes	Yes
Cells-Culturedfibroblasts	465	CTH	ENSG00000116761.11	1	6.48869e-15	1.10308e-13	17	6.85056e-13	Yes	Yes
Cells-Culturedfibroblasts	465	RP11-42O15.3	ENSG00000271992.1	1	0.00463262	0.0741219	16	0.0767309	No	No
Cells-Culturedfibroblasts	465	PTGER3	ENSG00000050628.20	1	3.28232e-06	5.25171e-05	16	0.000133047	Yes	Yes
Cells-Culturedfibroblasts	465	ZRANB2	ENSG00000132485.13	1	2.81202e-05	0.000393683	14	0.000848519	Yes	Yes
Cells-Culturedfibroblasts	465	NEGR1	ENSG00000172260.14	1	0.00121884	0.0243768	20	0.0286804	Yes	No
Cells-Culturedfibroblasts	465	LRRIQ3	ENSG00000162620.15	1	1.51798e-87	2.58056e-86	17	3.52041e-84	Yes	Yes
Cells-Culturedfibroblasts	465	FPGT	ENSG00000254685.6	1	4.10879e-20	6.57406e-19	16	5.92578e-18	Yes	Yes
Cells-Culturedfibroblasts	465	TNNI3K	ENSG00000116783.14	1	2.92397e-25	5.26315e-24	18	6.46308e-23	Yes	Yes
Cells-Culturedfibroblasts	465	RP11-17E13.2	ENSG00000272864.1	1	1.61711e-41	2.58737e-40	16	6.54259e-39	Yes	Yes
Cells-Culturedfibroblasts	465	CRYZ	ENSG00000116791.13	1	3.05287e-113	4.88459e-112	16	1.98241e-109	Yes	Yes
Cells-Culturedfibroblasts	465	TYW3	ENSG00000162623.15	1	1.00074e-16	1.60119e-15	16	1.13958e-14	Yes	Yes
Cells-Culturedfibroblasts	465	ACADM	ENSG00000117054.13	1	2.27153e-11	4.54306e-10	20	2.09285e-09	Yes	Yes
Cells-Culturedfibroblasts	465	RABGGTB	ENSG00000137955.15	1	6.7761e-05	0.00128746	19	0.0024428	Yes	Yes
Cells-Culturedfibroblasts	465	MSH4	ENSG00000057468.6	1	9.57438e-17	1.91488e-15	20	1.3551e-14	Yes	Yes
Cells-Culturedfibroblasts	465	ST6GALNAC3	ENSG00000184005.10	1	0.00100769	0.0241844	24	0.028483	Yes	No
Cells-Culturedfibroblasts	465	ST6GALNAC5	ENSG00000117069.14	1	0.00188796	0.0339832	18	0.0380392	Yes	No
Cells-Culturedfibroblasts	465	PIGK	ENSG00000142892.14	1	9.03387e-07	1.53576e-05	17	4.22186e-05	Yes	Yes
Cells-Culturedfibroblasts	465	AK5	ENSG00000154027.18	1	3.57454e-11	6.43417e-10	18	2.92256e-09	Yes	Yes
Cells-Culturedfibroblasts	465	ZZZ3	ENSG00000036549.12	1	0.000703317	0.0112531	16	0.015119	Yes	No
Cells-Culturedfibroblasts	465	USP33	ENSG00000077254.14	1	0.0109407	0.175051	16	0.175907	No	No
Cells-Culturedfibroblasts	465	MIGA1	ENSG00000180488.14	1	0.00158793	0.0254069	16	0.0296795	Yes	No
Cells-Culturedfibroblasts	465	NEXN	ENSG00000162614.18	1	3.20684e-13	5.13094e-12	16	2.83222e-11	Yes	Yes
Cells-Culturedfibroblasts	465	FUBP1	ENSG00000162613.16	1	0.0157882	0.252612	16	0.253001	No	No
Cells-Culturedfibroblasts	465	DNAJB4	ENSG00000162616.8	1	0.0137128	0.219405	16	0.220042	No	No
Cells-Culturedfibroblasts	465	GIPC2	ENSG00000137960.5	1	0.00195705	0.0332698	17	0.0373566	Yes	No
Cells-Culturedfibroblasts	465	PTGFR	ENSG00000122420.9	1	1.74247e-24	3.13645e-23	18	3.67103e-22	Yes	Yes
Cells-Culturedfibroblasts	465	IFI44L	ENSG00000137959.15	1	1.13372e-06	1.81395e-05	16	4.93342e-05	Yes	Yes
Cells-Culturedfibroblasts	465	IFI44	ENSG00000137965.10	1	5.83257e-08	9.33212e-07	16	3.01608e-06	Yes	Yes
Cells-Culturedfibroblasts	465	ADGRL4	ENSG00000162618.13	1	5.45794e-10	1.09159e-08	20	4.40598e-08	Yes	Yes
Cells-Culturedfibroblasts	465	ADGRL2	ENSG00000117114.19	1	1.14545e-09	2.97818e-08	26	1.13679e-07	Yes	Yes
Cells-Culturedfibroblasts	465	LINC01725	ENSG00000233008.5	1	0.000109163	0.00229243	21	0.0040285	Yes	Yes
Cells-Culturedfibroblasts	465	TTLL7	ENSG00000137941.16	1	0.000158449	0.00301052	19	0.00507401	Yes	Yes
Cells-Culturedfibroblasts	465	RP11-486G15.2	ENSG00000271576.1	1	2.49835e-06	4.49702e-05	18	0.000115244	Yes	Yes
Cells-Culturedfibroblasts	465	PRKACB	ENSG00000142875.19	1	0.000112841	0.00214398	19	0.00380566	Yes	Yes
Cells-Culturedfibroblasts	465	SAMD13	ENSG00000203943.8	1	1.32766e-05	0.000238979	18	0.000539881	Yes	Yes
Cells-Culturedfibroblasts	465	RPF1	ENSG00000117133.10	1	3.75535e-05	0.000675963	18	0.00138293	Yes	Yes
Cells-Culturedfibroblasts	465	GNG5	ENSG00000174021.10	1	3.43079e-07	6.17543e-06	18	1.79277e-05	Yes	Yes
Cells-Culturedfibroblasts	465	SPATA1	ENSG00000122432.17	1	6.88009e-13	1.23842e-11	18	6.58514e-11	Yes	Yes
Cells-Culturedfibroblasts	465	CTBS	ENSG00000117151.12	1	3.43957e-12	6.19122e-11	18	3.09828e-10	Yes	Yes
Cells-Culturedfibroblasts	465	SSX2IP	ENSG00000117155.16	1	3.27674e-06	5.89813e-05	18	0.000148312	Yes	Yes
Cells-Culturedfibroblasts	465	LPAR3	ENSG00000171517.5	1	1.09057e-33	1.96302e-32	18	3.62545e-31	Yes	Yes
Cells-Culturedfibroblasts	465	MCOLN2	ENSG00000153898.12	1	2.59531e-112	4.67157e-111	18	1.76368e-108	Yes	Yes
Cells-Culturedfibroblasts	465	WDR63	ENSG00000162643.12	1	7.51749e-22	1.5035e-20	20	1.49741e-19	Yes	Yes
Cells-Culturedfibroblasts	465	MCOLN3	ENSG00000055732.12	1	1.70735e-20	3.24397e-19	19	2.9888e-18	Yes	Yes
Cells-Culturedfibroblasts	465	SYDE2	ENSG00000097096.8	1	0.000776577	0.0155315	20	0.0197199	Yes	No
Cells-Culturedfibroblasts	465	C1orf52	ENSG00000162642.13	1	4.5783e-11	9.15659e-10	20	4.1029e-09	Yes	Yes
Cells-Culturedfibroblasts	465	BCL10	ENSG00000142867.12	1	6.8728e-06	0.000137456	20	0.000324105	Yes	Yes
Cells-Culturedfibroblasts	465	DDAH1	ENSG00000153904.18	1	0.000418547	0.00962658	23	0.013281	Yes	No
Cells-Culturedfibroblasts	465	RP11-131L23.2	ENSG00000273264.1	1	0.000140076	0.00280152	20	0.00477228	Yes	Yes
Cells-Culturedfibroblasts	465	RP4-621F18.2	ENSG00000282057.1	1	1.24547e-07	2.61548e-06	21	7.99167e-06	Yes	Yes
Cells-Culturedfibroblasts	465	RP11-290M5.4	ENSG00000272691.1	1	0.00201947	0.0424088	21	0.0460974	Yes	No
Cells-Culturedfibroblasts	465	CYR61	ENSG00000142871.16	1	0.00151191	0.0317501	21	0.0359061	Yes	No
Cells-Culturedfibroblasts	465	ZNHIT6	ENSG00000117174.10	1	5.28648e-11	1.11016e-09	21	4.93357e-09	Yes	Yes
Cells-Culturedfibroblasts	465	COL24A1	ENSG00000171502.14	1	1.77436e-08	4.25846e-07	24	1.44115e-06	Yes	Yes
Cells-Culturedfibroblasts	465	ODF2L	ENSG00000122417.15	1	6.28532e-37	1.25706e-35	20	2.65028e-34	Yes	Yes
Cells-Culturedfibroblasts	465	CLCA2	ENSG00000137975.7	1	0.000456989	0.00913978	20	0.0127295	Yes	No
Cells-Culturedfibroblasts	465	CLCA4	ENSG00000016602.9	1	0.000296649	0.00563633	19	0.00858915	Yes	Yes
Cells-Culturedfibroblasts	465	SH3GLB1	ENSG00000097033.14	1	0.00017379	0.00330201	19	0.00548512	Yes	Yes
Cells-Culturedfibroblasts	465	SELENOF	ENSG00000183291.15	1	0.000194053	0.003687	19	0.00603132	Yes	Yes
Cells-Culturedfibroblasts	465	HS2ST1	ENSG00000153936.16	1	0.000130017	0.00260033	20	0.00448034	Yes	Yes
Cells-Culturedfibroblasts	465	LINC01140	ENSG00000267272.5	1	0.000711865	0.0121017	17	0.0160375	Yes	No
Cells-Culturedfibroblasts	465	LMO4	ENSG00000143013.12	1	6.09722e-05	0.000975556	16	0.00191733	Yes	Yes
Cells-Culturedfibroblasts	465	PKN2	ENSG00000065243.19	1	2.4887e-05	0.000373305	15	0.000808893	Yes	Yes
Cells-Culturedfibroblasts	465	GTF2B	ENSG00000137947.11	1	0.00170541	0.0238757	14	0.0281869	Yes	No
Cells-Culturedfibroblasts	465	KYAT3	ENSG00000137944.17	1	4.48716e-107	6.28203e-106	14	1.75832e-103	Yes	Yes
Cells-Culturedfibroblasts	465	RBMXL1	ENSG00000213516.9	1	0.00120021	0.0168029	14	0.0210445	Yes	No
Cells-Culturedfibroblasts	465	GBP3	ENSG00000117226.11	1	5.1152e-135	7.16128e-134	14	6.8386e-131	Yes	Yes
Cells-Culturedfibroblasts	465	GBP1	ENSG00000117228.9	1	8.81732e-10	1.14625e-08	13	4.614e-08	Yes	Yes
Cells-Culturedfibroblasts	465	GBP2	ENSG00000162645.12	1	0.000688633	0.00964086	14	0.0132973	Yes	No
Cells-Culturedfibroblasts	465	GBP4	ENSG00000162654.8	1	4.46555e-05	0.000625176	14	0.00128861	Yes	Yes
Cells-Culturedfibroblasts	465	GBP5	ENSG00000154451.14	1	0.00113913	0.0159478	14	0.020157	Yes	No
Cells-Culturedfibroblasts	465	LRRC8B	ENSG00000197147.13	1	9.92305e-07	1.38923e-05	14	3.844e-05	Yes	Yes
Cells-Culturedfibroblasts	465	LRRC8C	ENSG00000171488.14	1	2.8765e-09	4.31476e-08	15	1.61582e-07	Yes	Yes
Cells-Culturedfibroblasts	465	LRRC8D	ENSG00000171492.14	1	0.000175455	0.00280728	16	0.00477959	Yes	Yes
Cells-Culturedfibroblasts	465	ZNF326	ENSG00000162664.16	1	0.00259658	0.0389488	15	0.0428036	Yes	No
Cells-Culturedfibroblasts	465	ZNF644	ENSG00000122482.20	1	7.13939e-05	0.00135648	19	0.00255525	Yes	Yes
Cells-Culturedfibroblasts	465	HFM1	ENSG00000162669.15	1	2.37525e-18	4.51297e-17	19	3.58433e-16	Yes	Yes
Cells-Culturedfibroblasts	465	CDC7	ENSG00000097046.12	1	1.87447e-23	3.37404e-22	18	3.74396e-21	Yes	Yes
Cells-Culturedfibroblasts	465	TGFBR3	ENSG00000069702.10	1	0.000987935	0.0187708	19	0.0230468	Yes	No
Cells-Culturedfibroblasts	465	EPHX4	ENSG00000172031.6	1	0.000240982	0.00433767	18	0.00691251	Yes	Yes
Cells-Culturedfibroblasts	465	SETSIP	ENSG00000230667.5	1	0.000284502	0.00483654	17	0.0075658	Yes	Yes
Cells-Culturedfibroblasts	465	BTBD8	ENSG00000284413.1	1	5.33634e-05	0.000960541	18	0.00189195	Yes	Yes
Cells-Culturedfibroblasts	465	KIAA1107	ENSG00000069712.12	1	0.000286384	0.00458215	16	0.00723745	Yes	Yes
Cells-Culturedfibroblasts	465	RP4-621B10.8	ENSG00000273487.1	1	0.00373411	0.0597458	16	0.0628263	No	No
Cells-Culturedfibroblasts	465	GLMN	ENSG00000174842.16	1	5.12429e-05	0.000819886	16	0.00164525	Yes	Yes
Cells-Culturedfibroblasts	465	RPAP2	ENSG00000122484.8	1	0.00233741	0.039736	17	0.0435625	Yes	No
Cells-Culturedfibroblasts	465	GFI1	ENSG00000162676.11	1	0.0068998	0.103497	15	0.105373	No	No
Cells-Culturedfibroblasts	465	EVI5	ENSG00000067208.14	1	2.18412e-12	3.713e-11	17	1.89193e-10	Yes	Yes
Cells-Culturedfibroblasts	465	RPL5	ENSG00000122406.12	1	0.0161469	0.226056	14	0.226657	No	No
Cells-Culturedfibroblasts	465	FAM69A	ENSG00000154511.11	1	3.52873e-20	5.29309e-19	15	4.80851e-18	Yes	Yes
Cells-Culturedfibroblasts	465	MTF2	ENSG00000143033.17	1	0.0162552	0.243828	15	0.24431	No	No
Cells-Culturedfibroblasts	465	TMED5	ENSG00000117500.12	1	5.93951e-06	8.90927e-05	15	0.000216679	Yes	Yes
Cells-Culturedfibroblasts	465	CCDC18	ENSG00000122483.17	1	1.12646e-09	1.68968e-08	15	6.65461e-08	Yes	Yes
Cells-Culturedfibroblasts	465	DR1	ENSG00000117505.12	1	3.86729e-25	5.80093e-24	15	7.09664e-23	Yes	Yes
Cells-Culturedfibroblasts	465	FNBP1L	ENSG00000137942.16	1	2.42502e-06	3.63753e-05	15	9.47112e-05	Yes	Yes
Cells-Culturedfibroblasts	465	BCAR3	ENSG00000137936.16	1	0.000149029	0.00268252	18	0.00459561	Yes	Yes
Cells-Culturedfibroblasts	465	RP4-561L24.3	ENSG00000260464.1	1	0.000166323	0.00266116	16	0.00456625	Yes	Yes
Cells-Culturedfibroblasts	465	DNTTIP2	ENSG00000067334.13	1	3.98591e-05	0.000637746	16	0.00131169	Yes	Yes
Cells-Culturedfibroblasts	465	GCLM	ENSG00000023909.9	1	2.91858e-10	4.96158e-09	17	2.0738e-08	Yes	Yes
Cells-Culturedfibroblasts	465	ABCA4	ENSG00000198691.11	1	8.57031e-05	0.00154266	18	0.00285689	Yes	Yes
Cells-Culturedfibroblasts	465	ARHGAP29	ENSG00000137962.12	1	2.00898e-07	3.61616e-06	18	1.08192e-05	Yes	Yes
Cells-Culturedfibroblasts	465	RP11-148B18.1	ENSG00000226835.2	1	0.000512397	0.00922315	18	0.0128159	Yes	No
Cells-Culturedfibroblasts	465	RP11-148B18.4	ENSG00000236098.1	1	0.00749617	0.127435	17	0.128848	No	No
Cells-Culturedfibroblasts	465	ABCD3	ENSG00000117528.11	1	0.00132402	0.0238324	18	0.0281461	Yes	No
Cells-Culturedfibroblasts	465	F3	ENSG00000117525.13	1	4.31848e-07	7.77326e-06	18	2.22834e-05	Yes	Yes
Cells-Culturedfibroblasts	465	SLC44A3	ENSG00000143036.16	1	0.000141449	0.00254607	18	0.00440087	Yes	Yes
Cells-Culturedfibroblasts	465	CNN3	ENSG00000117519.15	1	0.000543731	0.00978716	18	0.0134637	Yes	No
Cells-Culturedfibroblasts	465	ALG14	ENSG00000172339.9	1	6.67014e-07	1.26733e-05	19	3.52774e-05	Yes	Yes
Cells-Culturedfibroblasts	465	TMEM56	ENSG00000152078.9	1	0.000194052	0.00349294	18	0.00575854	Yes	Yes
Cells-Culturedfibroblasts	465	RWDD3	ENSG00000122481.16	1	2.88913e-16	5.20044e-15	18	3.55769e-14	Yes	Yes
Cells-Culturedfibroblasts	465	LINC01787	ENSG00000231987.1	1	3.59326e-08	6.46787e-07	18	2.14022e-06	Yes	Yes
Cells-Culturedfibroblasts	465	PTBP2	ENSG00000117569.18	1	2.68733e-07	4.56847e-06	17	1.34575e-05	Yes	Yes
Cells-Culturedfibroblasts	465	DPYD	ENSG00000188641.12	1	6.80427e-13	1.49694e-11	22	7.90286e-11	Yes	Yes
Cells-Culturedfibroblasts	465	LINC01930	ENSG00000269998.1	1	0.00213384	0.0320076	15	0.0361594	Yes	No
Cells-Culturedfibroblasts	465	RP11-490G2.2	ENSG00000259946.1	1	0.00104677	0.0157015	15	0.0198999	Yes	No
Cells-Culturedfibroblasts	465	MIR137HG	ENSG00000225206.8	1	0.000103922	0.00166276	16	0.00305008	Yes	Yes
Cells-Culturedfibroblasts	465	LINC01776	ENSG00000226053.1	1	4.11303e-15	6.99215e-14	17	4.41332e-13	Yes	Yes
Cells-Culturedfibroblasts	465	SNX7	ENSG00000162627.16	1	5.02334e-10	8.53967e-09	17	3.48412e-08	Yes	Yes
Cells-Culturedfibroblasts	465	PLPPR4	ENSG00000117600.12	1	0.00237571	0.0403871	17	0.0441601	Yes	No
Cells-Culturedfibroblasts	465	PALMD	ENSG00000099260.10	1	0.000266794	0.00453549	17	0.00717913	Yes	Yes
Cells-Culturedfibroblasts	465	FRRS1	ENSG00000156869.12	1	1.83953e-10	3.12721e-09	17	1.33177e-08	Yes	Yes
Cells-Culturedfibroblasts	465	AGL	ENSG00000162688.16	1	0.000180859	0.00289374	16	0.00490931	Yes	Yes
Cells-Culturedfibroblasts	465	SLC35A3	ENSG00000117620.14	1	1.38464e-11	2.07695e-10	15	9.87907e-10	Yes	Yes
Cells-Culturedfibroblasts	465	MFSD14A	ENSG00000156875.13	1	4.74131e-07	7.11196e-06	15	2.05181e-05	Yes	Yes
Cells-Culturedfibroblasts	465	SASS6	ENSG00000156876.9	1	2.23035e-05	0.000334553	15	0.000733343	Yes	Yes
Cells-Culturedfibroblasts	465	TRMT13	ENSG00000122435.9	1	0.00259413	0.0363178	14	0.0402721	Yes	No
Cells-Culturedfibroblasts	465	LRRC39	ENSG00000122477.12	1	1.80811e-06	2.53135e-05	14	6.75226e-05	Yes	Yes
Cells-Culturedfibroblasts	465	DBT	ENSG00000137992.14	1	0.00615995	0.0923993	15	0.0945663	No	No
Cells-Culturedfibroblasts	465	RTCA	ENSG00000137996.12	1	1.38237e-07	2.07356e-06	15	6.41307e-06	Yes	Yes
Cells-Culturedfibroblasts	465	CDC14A	ENSG00000079335.18	1	2.40776e-26	4.0932e-25	17	5.35447e-24	Yes	Yes
Cells-Culturedfibroblasts	465	VCAM1	ENSG00000162692.10	1	2.36058e-27	3.77692e-26	16	5.18298e-25	Yes	Yes
Cells-Culturedfibroblasts	465	EXTL2	ENSG00000162694.13	1	1.82874e-08	2.92599e-07	16	1.00466e-06	Yes	Yes
Cells-Culturedfibroblasts	465	SLC30A7	ENSG00000162695.11	1	3.82044e-06	6.87678e-05	18	0.000171066	Yes	Yes
Cells-Culturedfibroblasts	465	DPH5	ENSG00000117543.20	1	0.000182235	0.003098	17	0.00520577	Yes	Yes
Cells-Culturedfibroblasts	465	S1PR1	ENSG00000170989.8	1	2.00308e-43	3.60554e-42	18	9.87053e-41	Yes	Yes
Cells-Culturedfibroblasts	465	COL11A1	ENSG00000060718.20	1	6.50049e-10	1.3001e-08	20	5.19591e-08	Yes	Yes
Cells-Culturedfibroblasts	465	RNPC3	ENSG00000185946.15	1	3.78012e-08	6.80421e-07	18	2.24603e-06	Yes	Yes
Cells-Culturedfibroblasts	465	AMY2B	ENSG00000240038.6	1	4.91064e-10	9.33022e-09	19	3.79046e-08	Yes	Yes
Cells-Culturedfibroblasts	465	AMY2A	ENSG00000243480.7	1	0.00135572	0.0257587	19	0.0300386	Yes	No
Cells-Culturedfibroblasts	465	PRMT6	ENSG00000198890.7	1	6.95423e-06	0.000125176	18	0.00029744	Yes	Yes
Cells-Culturedfibroblasts	465	NTNG1	ENSG00000162631.18	1	5.16125e-14	1.03225e-12	20	5.97843e-12	Yes	Yes
Cells-Culturedfibroblasts	465	VAV3	ENSG00000134215.15	1	0.000109098	0.00218195	20	0.00386404	Yes	Yes
Cells-Culturedfibroblasts	465	SLC25A24	ENSG00000085491.15	1	8.87974e-18	1.59835e-16	18	1.21706e-15	Yes	Yes
Cells-Culturedfibroblasts	465	FAM102B	ENSG00000162636.15	1	0.00212897	0.0383214	18	0.0421998	Yes	No
Cells-Culturedfibroblasts	465	HENMT1	ENSG00000162639.15	1	0.0010182	0.0173094	17	0.0215674	Yes	No
Cells-Culturedfibroblasts	465	PRPF38B	ENSG00000134186.11	1	0.000321624	0.00546761	17	0.00836108	Yes	Yes
Cells-Culturedfibroblasts	465	STXBP3	ENSG00000116266.10	1	9.53436e-16	1.62084e-14	17	1.07093e-13	Yes	Yes
Cells-Culturedfibroblasts	465	AKNAD1	ENSG00000162641.18	1	0.000891139	0.0142582	16	0.0183632	Yes	No
Cells-Culturedfibroblasts	465	GPSM2	ENSG00000121957.12	1	7.33524e-05	0.00124699	17	0.00237462	Yes	Yes
Cells-Culturedfibroblasts	465	CLCC1	ENSG00000121940.15	1	3.06854e-16	5.21652e-15	17	3.56719e-14	Yes	Yes
Cells-Culturedfibroblasts	465	WDR47	ENSG00000085433.15	1	0.00610526	0.0976841	16	0.0997361	No	No
Cells-Culturedfibroblasts	465	TAF13	ENSG00000197780.9	1	2.37686e-24	3.56529e-23	15	4.15796e-22	Yes	Yes
Cells-Culturedfibroblasts	465	TMEM167B	ENSG00000215717.5	1	1.98925e-06	2.98388e-05	15	7.87264e-05	Yes	Yes
Cells-Culturedfibroblasts	465	KIAA1324	ENSG00000116299.16	1	0.00102435	0.0163895	16	0.0206254	Yes	No
Cells-Culturedfibroblasts	465	SARS	ENSG00000031698.12	1	0.00141119	0.0211679	15	0.025468	Yes	No
Cells-Culturedfibroblasts	465	CELSR2	ENSG00000143126.7	1	0.000353676	0.00530514	15	0.00815874	Yes	Yes
Cells-Culturedfibroblasts	465	PSRC1	ENSG00000134222.16	1	0.000731644	0.0109747	15	0.0148074	Yes	No
Cells-Culturedfibroblasts	465	MYBPHL	ENSG00000221986.6	1	0.000193953	0.0029093	15	0.00493156	Yes	Yes
Cells-Culturedfibroblasts	465	SORT1	ENSG00000134243.11	1	0.000301864	0.00482982	16	0.00755733	Yes	Yes
Cells-Culturedfibroblasts	465	PSMA5	ENSG00000143106.12	1	0.00226299	0.0362078	16	0.0401693	Yes	No
Cells-Culturedfibroblasts	465	SYPL2	ENSG00000143028.8	1	2.79962e-11	4.47939e-10	16	2.06587e-09	Yes	Yes
Cells-Culturedfibroblasts	465	ATXN7L2	ENSG00000162650.16	1	0.00128884	0.0206214	16	0.0249151	Yes	No
Cells-Culturedfibroblasts	465	CYB561D1	ENSG00000174151.14	1	0.000207892	0.00332627	16	0.00552191	Yes	Yes
Cells-Culturedfibroblasts	465	AMIGO1	ENSG00000181754.6	1	2.2411e-123	3.58576e-122	16	2.07897e-119	Yes	Yes
Cells-Culturedfibroblasts	465	GPR61	ENSG00000156097.12	1	0.000541986	0.00867178	16	0.0122044	Yes	No
Cells-Culturedfibroblasts	465	GNAI3	ENSG00000065135.10	1	0.000986353	0.016768	17	0.0210089	Yes	No
Cells-Culturedfibroblasts	465	AMPD2	ENSG00000116337.15	1	0.0055116	0.0881857	16	0.0904305	No	No
Cells-Culturedfibroblasts	465	GSTM4	ENSG00000168765.16	1	9.78658e-80	1.66372e-78	17	1.7425e-76	Yes	Yes
Cells-Culturedfibroblasts	465	GSTM2	ENSG00000213366.12	1	4.64571e-10	7.89771e-09	17	3.23603e-08	Yes	Yes
Cells-Culturedfibroblasts	465	GSTM1	ENSG00000134184.12	1	3.19091e-19	5.42455e-18	17	4.5818e-17	Yes	Yes
Cells-Culturedfibroblasts	465	GSTM5	ENSG00000134201.10	1	6.44254e-51	1.09523e-49	17	4.19339e-48	Yes	Yes
Cells-Culturedfibroblasts	465	GSTM3	ENSG00000134202.10	1	3.1828e-142	5.41076e-141	17	6.75679e-138	Yes	Yes
Cells-Culturedfibroblasts	465	CSF1	ENSG00000184371.13	1	0.000316482	0.00538019	17	0.0082521	Yes	Yes
Cells-Culturedfibroblasts	465	AHCYL1	ENSG00000168710.17	1	0.000123161	0.00209373	17	0.00373471	Yes	Yes
Cells-Culturedfibroblasts	465	STRIP1	ENSG00000143093.14	1	0.00224633	0.0381876	17	0.0420811	Yes	No
Cells-Culturedfibroblasts	465	UBL4B	ENSG00000186150.4	1	0.0014501	0.0246518	17	0.0289369	Yes	No
Cells-Culturedfibroblasts	465	SLC6A17	ENSG00000197106.6	1	0.0011354	0.0193017	17	0.023597	Yes	No
Cells-Culturedfibroblasts	465	KCNC4	ENSG00000116396.14	1	0.000721531	0.012266	17	0.0162063	Yes	No
Cells-Culturedfibroblasts	465	RBM15	ENSG00000162775.14	1	0.000147911	0.0026624	18	0.00456789	Yes	Yes
Cells-Culturedfibroblasts	465	SLC16A4	ENSG00000168679.17	1	1.86321e-13	3.35378e-12	18	1.88525e-11	Yes	Yes
Cells-Culturedfibroblasts	465	LAMTOR5	ENSG00000134248.13	1	3.26977e-05	0.000588559	18	0.00121949	Yes	Yes
Cells-Culturedfibroblasts	465	RP11-284N8.3	ENSG00000259834.1	1	8.45476e-05	0.0016064	19	0.00295874	Yes	Yes
Cells-Culturedfibroblasts	465	KCNA3	ENSG00000177272.8	1	1.11582e-07	2.12005e-06	19	6.54937e-06	Yes	Yes
Cells-Culturedfibroblasts	465	CD53	ENSG00000143119.12	1	0.00122654	0.0245308	20	0.028822	Yes	No
Cells-Culturedfibroblasts	465	LRIF1	ENSG00000121931.15	1	0.000164122	0.00328243	20	0.00545905	Yes	Yes
Cells-Culturedfibroblasts	465	DRAM2	ENSG00000156171.14	1	1.57572e-28	3.30901e-27	21	4.74545e-26	Yes	Yes
Cells-Culturedfibroblasts	465	CEPT1	ENSG00000134255.13	1	9.96254e-18	2.09213e-16	21	1.57458e-15	Yes	Yes
Cells-Culturedfibroblasts	465	DENND2D	ENSG00000162777.16	1	4.27548e-20	8.97851e-19	21	7.99107e-18	Yes	Yes
Cells-Culturedfibroblasts	465	CHI3L2	ENSG00000064886.13	1	5.23405e-16	1.09915e-14	21	7.36426e-14	Yes	Yes
Cells-Culturedfibroblasts	465	PIFO	ENSG00000173947.13	1	0.000109218	0.00229358	21	0.00403009	Yes	Yes
Cells-Culturedfibroblasts	465	OVGP1	ENSG00000085465.12	1	1.20851e-10	2.53786e-09	21	1.08994e-08	Yes	Yes
Cells-Culturedfibroblasts	465	WDR77	ENSG00000116455.13	1	0.00186265	0.0391156	21	0.0429666	Yes	No
Cells-Culturedfibroblasts	465	ATP5F1	ENSG00000116459.10	1	4.7688e-05	0.00100145	21	0.00196252	Yes	Yes
Cells-Culturedfibroblasts	465	C1orf162	ENSG00000143110.11	1	0.000317556	0.00635113	20	0.00947911	Yes	Yes
Cells-Culturedfibroblasts	465	TMIGD3	ENSG00000121933.18	1	0.000721938	0.0151607	21	0.0193246	Yes	No
Cells-Culturedfibroblasts	465	RAP1A	ENSG00000116473.14	1	1.60565e-09	3.37187e-08	21	1.27955e-07	Yes	Yes
Cells-Culturedfibroblasts	465	LINC01160	ENSG00000231346.5	1	0.00113771	0.0227542	20	0.0270716	Yes	No
Cells-Culturedfibroblasts	465	FAM212B	ENSG00000197852.9	1	0.00160994	0.0321988	20	0.0363199	Yes	No
Cells-Culturedfibroblasts	465	DDX20	ENSG00000064703.11	1	0.000223691	0.00447382	20	0.00709327	Yes	Yes
Cells-Culturedfibroblasts	465	KCND3	ENSG00000171385.9	1	4.43724e-05	0.00093182	21	0.0018441	Yes	Yes
Cells-Culturedfibroblasts	465	LINC01750	ENSG00000231437.3	1	0.000520811	0.00989541	19	0.0135781	Yes	No
Cells-Culturedfibroblasts	465	RP5-965F6.2	ENSG00000231246.1	1	0.000742688	0.0148538	20	0.0190102	Yes	No
Cells-Culturedfibroblasts	465	CTTNBP2NL	ENSG00000143079.14	1	9.75907e-15	1.65904e-13	17	1.01634e-12	Yes	Yes
Cells-Culturedfibroblasts	465	WNT2B	ENSG00000134245.17	1	8.09368e-12	1.37593e-10	17	6.66571e-10	Yes	Yes
Cells-Culturedfibroblasts	465	ST7L	ENSG00000007341.18	1	4.03552e-113	6.86038e-112	17	2.71638e-109	Yes	Yes
Cells-Culturedfibroblasts	465	CAPZA1	ENSG00000116489.12	1	5.34328e-08	9.08358e-07	17	2.93985e-06	Yes	Yes
Cells-Culturedfibroblasts	465	MOV10	ENSG00000155363.18	1	2.0231e-05	0.000323697	16	0.000711274	Yes	Yes
Cells-Culturedfibroblasts	465	RHOC	ENSG00000155366.16	1	0.000417581	0.0066813	16	0.00988285	Yes	Yes
Cells-Culturedfibroblasts	465	PPM1J	ENSG00000155367.15	1	1.00623e-05	0.000160997	16	0.000375413	Yes	Yes
Cells-Culturedfibroblasts	465	FAM19A3	ENSG00000184599.13	1	0.00537938	0.08607	16	0.0884007	No	No
Cells-Culturedfibroblasts	465	LINC01356	ENSG00000215866.7	1	4.12928e-08	6.60684e-07	16	2.18354e-06	Yes	Yes
Cells-Culturedfibroblasts	465	RP3-522D1.1	ENSG00000224167.1	1	2.31661e-09	3.47492e-08	15	1.31496e-07	Yes	Yes
Cells-Culturedfibroblasts	465	SLC16A1	ENSG00000155380.11	1	6.50063e-05	0.000975094	15	0.00191666	Yes	Yes
Cells-Culturedfibroblasts	465	RP11-31F15.2	ENSG00000238198.1	1	2.04293e-09	3.06439e-08	15	1.16778e-07	Yes	Yes
Cells-Culturedfibroblasts	465	LRIG2	ENSG00000198799.11	1	0.000200685	0.00301027	15	0.00507401	Yes	Yes
Cells-Culturedfibroblasts	465	MAGI3	ENSG00000081026.18	1	0.000168841	0.0028703	17	0.00487563	Yes	Yes
Cells-Culturedfibroblasts	465	PHTF1	ENSG00000116793.15	1	5.79213e-24	8.6882e-23	15	9.95372e-22	Yes	Yes
Cells-Culturedfibroblasts	465	RSBN1	ENSG00000081019.13	1	0.00265288	0.0397932	15	0.0436106	Yes	No
Cells-Culturedfibroblasts	465	PTPN22	ENSG00000134242.15	1	0.00306717	0.0460076	15	0.0495579	Yes	No
Cells-Culturedfibroblasts	465	BCL2L15	ENSG00000188761.11	1	0.00550043	0.0770061	14	0.0795189	No	No
Cells-Culturedfibroblasts	465	AP4B1	ENSG00000134262.12	1	8.21652e-11	1.15031e-09	14	5.10223e-09	Yes	Yes
Cells-Culturedfibroblasts	465	DCLRE1B	ENSG00000118655.4	1	4.21891e-05	0.000590647	14	0.00122366	Yes	Yes
Cells-Culturedfibroblasts	465	HIPK1	ENSG00000163349.21	1	0.000254863	0.00382295	15	0.00622309	Yes	Yes
Cells-Culturedfibroblasts	465	OLFML3	ENSG00000116774.11	1	3.25635e-08	4.88452e-07	15	1.64037e-06	Yes	Yes
Cells-Culturedfibroblasts	465	TRIM33	ENSG00000197323.11	1	0.000514604	0.00874827	17	0.0122858	Yes	No
Cells-Culturedfibroblasts	465	BCAS2	ENSG00000116752.5	1	2.49638e-05	0.000424385	17	0.000906031	Yes	Yes
Cells-Culturedfibroblasts	465	DENND2C	ENSG00000175984.14	1	0.00020955	0.0037719	18	0.00615277	Yes	Yes
Cells-Culturedfibroblasts	465	NRAS	ENSG00000213281.4	1	0.000670048	0.0113908	17	0.0152744	Yes	No
Cells-Culturedfibroblasts	465	CSDE1	ENSG00000009307.15	1	0.00103235	0.0185824	18	0.0228639	Yes	No
Cells-Culturedfibroblasts	465	SIKE1	ENSG00000052723.11	1	0.000851894	0.0153341	18	0.0195043	Yes	No
Cells-Culturedfibroblasts	465	TSPAN2	ENSG00000134198.9	1	9.66695e-06	0.000183672	19	0.000423437	Yes	Yes
Cells-Culturedfibroblasts	465	NGF	ENSG00000134259.3	1	2.3049e-26	4.14883e-25	18	5.42287e-24	Yes	Yes
Cells-Culturedfibroblasts	465	VANGL1	ENSG00000173218.14	1	1.34979e-07	2.15966e-06	16	6.66666e-06	Yes	Yes
Cells-Culturedfibroblasts	465	CASQ2	ENSG00000118729.11	1	0.000428492	0.00685587	16	0.0101052	Yes	No
Cells-Culturedfibroblasts	465	SLC22A15	ENSG00000163393.12	1	4.2845e-17	7.28365e-16	17	5.28578e-15	Yes	Yes
Cells-Culturedfibroblasts	465	MAB21L3	ENSG00000173212.4	1	3.30497e-06	5.28795e-05	16	0.000133881	Yes	Yes
Cells-Culturedfibroblasts	465	ATP1A1	ENSG00000163399.15	1	0.0034279	0.0548464	16	0.058092	No	No
Cells-Culturedfibroblasts	465	RP5-1086K13.1	ENSG00000224950.2	1	0.000479622	0.00719433	15	0.0105029	Yes	No
Cells-Culturedfibroblasts	465	CD58	ENSG00000116815.15	1	0.00016311	0.00260976	16	0.00449373	Yes	Yes
Cells-Culturedfibroblasts	465	IGSF3	ENSG00000143061.17	1	0.000821151	0.0131384	16	0.0171647	Yes	No
Cells-Culturedfibroblasts	465	PTGFRN	ENSG00000134247.9	1	0.000137947	0.00193126	14	0.00348548	Yes	Yes
Cells-Culturedfibroblasts	465	CD101	ENSG00000134256.12	1	0.000314626	0.00440476	14	0.00699882	Yes	Yes
Cells-Culturedfibroblasts	465	TTF2	ENSG00000116830.11	1	1.78902e-07	2.50463e-06	14	7.67029e-06	Yes	Yes
Cells-Culturedfibroblasts	465	TRIM45	ENSG00000134253.9	1	2.94275e-05	0.000411984	14	0.000882342	Yes	Yes
Cells-Culturedfibroblasts	465	RP11-188D8.1	ENSG00000271427.1	1	0.000396283	0.00554796	14	0.0084688	Yes	Yes
Cells-Culturedfibroblasts	465	MAN1A2	ENSG00000198162.12	1	6.64879e-08	9.97318e-07	15	3.21176e-06	Yes	Yes
Cells-Culturedfibroblasts	465	FAM46C	ENSG00000183508.4	1	0.00239829	0.0383727	16	0.0422477	Yes	No
Cells-Culturedfibroblasts	465	GDAP2	ENSG00000196505.10	1	0.00569974	0.0968955	17	0.098962	No	No
Cells-Culturedfibroblasts	465	WDR3	ENSG00000065183.15	1	0.00108368	0.0184225	17	0.0227033	Yes	No
Cells-Culturedfibroblasts	465	SPAG17	ENSG00000155761.13	1	8.01166e-06	0.000152222	19	0.000356435	Yes	Yes
Cells-Culturedfibroblasts	465	TBX15	ENSG00000092607.13	1	3.53612e-05	0.00060114	17	0.00124365	Yes	Yes
Cells-Culturedfibroblasts	465	WARS2	ENSG00000116874.11	1	3.89428e-57	6.23085e-56	16	3.00153e-54	Yes	Yes
Cells-Culturedfibroblasts	465	HSD3B2	ENSG00000203859.9	1	0.00272251	0.0408376	15	0.0445866	Yes	No
Cells-Culturedfibroblasts	465	ZNF697	ENSG00000143067.4	1	6.84144e-12	8.89388e-11	13	4.38189e-10	Yes	Yes
Cells-Culturedfibroblasts	465	PHGDH	ENSG00000092621.11	1	0.00409286	0.0532072	13	0.0564811	No	No
Cells-Culturedfibroblasts	465	HMGCS2	ENSG00000134240.11	1	0.00915102	0.109812	12	0.111516	No	No
Cells-Culturedfibroblasts	465	NOTCH2	ENSG00000134250.19	1	2.69026e-05	0.000322831	12	0.000709563	Yes	Yes
Cells-Culturedfibroblasts	465	SEC22B	ENSG00000265808.3	1	2.30651e-28	2.30651e-27	10	3.33131e-26	Yes	Yes
Cells-Culturedfibroblasts	465	NBPF26	ENSG00000273136.6	1	6.47903e-106	3.88742e-105	6	1.03456e-102	Yes	Yes
Cells-Culturedfibroblasts	465	LINC00623	ENSG00000226067.6	1	7.84132e-51	3.13653e-50	4	1.23289e-48	Yes	Yes
Cells-Culturedfibroblasts	465	FAM72B	ENSG00000188610.12	1	0.00341509	0.0136604	4	0.017741	Yes	No
Cells-Culturedfibroblasts	465	SRGAP2C	ENSG00000171943.11	1	9.35667e-47	3.74267e-46	4	1.23744e-44	Yes	Yes
Cells-Culturedfibroblasts	465	CH17-437K3.1	ENSG00000227082.1	1	0.00372715	0.0111814	3	0.0150426	Yes	No
Cells-Culturedfibroblasts	465	HIST2H3PS2	ENSG00000203818.7	1	7.89233e-13	7.89233e-13	1	4.60381e-12	Yes	Yes
Cells-Culturedfibroblasts	465	FAM72C	ENSG00000263513.5	1	4.78904e-08	4.78904e-08	1	1.78151e-07	Yes	Yes
Cells-Culturedfibroblasts	465	RP11-14N7.2	ENSG00000232527.7	1	1.60193e-09	1.60193e-09	1	7.00964e-09	Yes	Yes
Cells-Culturedfibroblasts	465	PPIAL4E	ENSG00000271567.1	1	0.00273201	0.00273201	1	0.00466661	Yes	Yes
Cells-Culturedfibroblasts	465	NBPF15	ENSG00000266338.6	1	7.97753e-14	7.97753e-14	1	5.00995e-13	Yes	Yes
Cells-Culturedfibroblasts	465	SRGAP2B	ENSG00000196369.10	1	6.15837e-07	1.84751e-06	3	5.7534e-06	Yes	Yes
Cells-Culturedfibroblasts	465	FAM72D	ENSG00000215784.5	1	0.00108798	0.00326394	3	0.0054339	Yes	Yes
Cells-Culturedfibroblasts	465	PPIAL4D	ENSG00000256374.2	1	0.00543144	0.0162943	3	0.0205231	Yes	No
Cells-Culturedfibroblasts	465	NBPF20	ENSG00000162825.16	1	1.66612e-06	4.99835e-06	3	1.46547e-05	Yes	Yes
Cells-Culturedfibroblasts	465	GPR89A	ENSG00000117262.18	1	0.00274654	0.00823963	3	0.0117171	Yes	No
Cells-Culturedfibroblasts	465	PDZK1	ENSG00000174827.13	1	0.00438982	0.0175593	4	0.0218351	Yes	No
Cells-Culturedfibroblasts	465	CD160	ENSG00000117281.15	1	5.68688e-05	0.000227475	4	0.000515543	Yes	Yes
Cells-Culturedfibroblasts	465	RNF115	ENSG00000265491.4	1	3.66049e-11	1.4642e-10	4	7.07013e-10	Yes	Yes
Cells-Culturedfibroblasts	465	POLR3C	ENSG00000186141.8	1	0.00298257	0.0119303	4	0.0158504	Yes	No
Cells-Culturedfibroblasts	465	NUDT17	ENSG00000186364.11	1	3.13341e-08	1.25336e-07	4	4.47091e-07	Yes	Yes
Cells-Culturedfibroblasts	465	PIAS3	ENSG00000131788.15	1	0.00491459	0.0196584	4	0.0239622	Yes	No
Cells-Culturedfibroblasts	465	ANKRD35	ENSG00000198483.12	1	4.39204e-05	0.000175681	4	0.00040627	Yes	Yes
Cells-Culturedfibroblasts	465	ITGA10	ENSG00000143127.12	1	0.00225223	0.0112612	5	0.0151261	Yes	No
Cells-Culturedfibroblasts	465	PEX11B	ENSG00000131779.10	1	0.00230054	0.0115027	5	0.0153947	Yes	No
Cells-Culturedfibroblasts	465	RBM8A	ENSG00000265241.6	1	1.33022e-10	6.65108e-10	5	3.01771e-09	Yes	Yes
Cells-Culturedfibroblasts	465	LIX1L	ENSG00000271601.3	1	0.000177435	0.000887173	5	0.00176435	Yes	Yes
Cells-Culturedfibroblasts	465	ANKRD34A	ENSG00000272031.2	1	0.00106801	0.00534003	5	0.00820104	Yes	Yes
Cells-Culturedfibroblasts	465	POLR3GL	ENSG00000121851.12	1	0.0104167	0.0520836	5	0.0553934	No	No
Cells-Culturedfibroblasts	465	TXNIP	ENSG00000265972.5	1	0.00132298	0.00661491	5	0.00980788	Yes	Yes
Cells-Culturedfibroblasts	465	LINC01719	ENSG00000233396.7	1	6.05593e-16	3.63356e-15	6	2.51759e-14	Yes	Yes
Cells-Culturedfibroblasts	465	NBPF10	ENSG00000271425.7	1	9.68178e-48	6.77724e-47	7	2.31138e-45	Yes	Yes
Cells-Culturedfibroblasts	465	NOTCH2NL	ENSG00000264343.5	1	4.79738e-10	3.83791e-09	8	1.62251e-08	Yes	Yes
Cells-Culturedfibroblasts	465	CH17-353B19.1	ENSG00000276509.1	1	2.95695e-25	2.36556e-24	8	2.96315e-23	Yes	Yes
Cells-Culturedfibroblasts	465	CH17-408M7.1	ENSG00000277420.1	1	1.77065e-45	1.94771e-44	11	5.94344e-43	Yes	Yes
Cells-Culturedfibroblasts	465	NBPF12	ENSG00000268043.7	1	2.16005e-14	2.59207e-13	12	1.57013e-12	Yes	Yes
Cells-Culturedfibroblasts	465	PRKAB2	ENSG00000131791.7	1	2.12517e-09	2.76273e-08	13	1.05828e-07	Yes	Yes
Cells-Culturedfibroblasts	465	FMO5	ENSG00000131781.12	1	1.53774e-12	1.99906e-11	13	1.04316e-10	Yes	Yes
Cells-Culturedfibroblasts	465	CHD1L	ENSG00000131778.18	1	5.91732e-16	7.69251e-15	13	5.20768e-14	Yes	Yes
Cells-Culturedfibroblasts	465	BCL9	ENSG00000116128.10	1	0.00745101	0.104314	14	0.106171	No	No
Cells-Culturedfibroblasts	465	ACP6	ENSG00000162836.11	1	4.7071e-47	6.58994e-46	14	2.16124e-44	Yes	Yes
Cells-Culturedfibroblasts	465	GJA5	ENSG00000265107.2	1	0.00106744	0.0138767	13	0.0179588	Yes	No
Cells-Culturedfibroblasts	465	GPR89B	ENSG00000188092.14	1	5.1582e-06	6.70566e-05	13	0.000167014	Yes	Yes
Cells-Culturedfibroblasts	465	RP6-74O6.2	ENSG00000215859.8	1	3.12196e-06	3.74635e-05	12	9.73091e-05	Yes	Yes
Cells-Culturedfibroblasts	465	NBPF11	ENSG00000263956.6	1	6.75079e-24	7.42586e-23	11	8.5316e-22	Yes	Yes
Cells-Culturedfibroblasts	465	RP4-565E6.1	ENSG00000227733.9	1	5.35413e-16	5.88955e-15	11	4.01389e-14	Yes	Yes
Cells-Culturedfibroblasts	465	RP11-495P10.5	ENSG00000238107.1	1	1.37664e-11	1.37664e-10	10	6.66719e-10	Yes	Yes
Cells-Culturedfibroblasts	465	RP6-74O6.6	ENSG00000272824.1	1	0.00264212	0.0237791	9	0.0280994	Yes	No
Cells-Culturedfibroblasts	465	NBPF14	ENSG00000270629.5	1	8.18229e-33	5.7276e-32	7	1.03774e-30	Yes	Yes
Cells-Culturedfibroblasts	465	PDE4DIP	ENSG00000178104.19	1	4.15918e-08	2.91143e-07	7	1.00051e-06	Yes	Yes
Cells-Culturedfibroblasts	465	NBPF9	ENSG00000269713.7	1	1.2224e-58	7.33438e-58	6	3.80404e-56	Yes	Yes
Cells-Culturedfibroblasts	465	CH17-189H20.1	ENSG00000274265.4	1	4.96877e-38	2.98126e-37	6	6.68479e-36	Yes	Yes
Cells-Culturedfibroblasts	465	RP11-326G21.1	ENSG00000272755.1	1	1.65325e-12	9.91948e-12	6	5.32868e-11	Yes	Yes
Cells-Culturedfibroblasts	465	NBPF19	ENSG00000271383.6	1	1.70565e-08	1.36452e-07	8	4.84825e-07	Yes	Yes
Cells-Culturedfibroblasts	465	LINC00869	ENSG00000277147.4	1	1.2804e-06	1.02432e-05	8	2.88695e-05	Yes	Yes
Cells-Culturedfibroblasts	465	HIST2H2BF	ENSG00000203814.6	1	7.96048e-08	7.16443e-07	9	2.35185e-06	Yes	Yes
Cells-Culturedfibroblasts	465	HIST2H3D	ENSG00000183598.3	1	3.16729e-05	0.000285056	9	0.000634788	Yes	Yes
Cells-Culturedfibroblasts	465	HIST2H4A	ENSG00000270882.2	1	0.000192419	0.00173177	9	0.00316273	Yes	Yes
Cells-Culturedfibroblasts	465	HIST2H2BE	ENSG00000184678.10	1	0.0156526	0.140873	9	0.142125	No	No
Cells-Culturedfibroblasts	465	HIST2H2AC	ENSG00000184260.5	1	0.00018755	0.00168795	9	0.00309315	Yes	Yes
Cells-Culturedfibroblasts	465	BOLA1	ENSG00000178096.8	1	0.0143841	0.129457	9	0.130827	No	No
Cells-Culturedfibroblasts	465	SV2A	ENSG00000159164.9	1	1.15073e-30	1.03565e-29	9	1.66299e-28	Yes	Yes
Cells-Culturedfibroblasts	465	SF3B4	ENSG00000143368.9	1	0.000768497	0.00691648	9	0.0101686	Yes	No
Cells-Culturedfibroblasts	465	MTMR11	ENSG00000014914.20	1	0.000479833	0.00431849	9	0.00688804	Yes	Yes
Cells-Culturedfibroblasts	465	OTUD7B	ENSG00000264522.5	1	9.08058e-05	0.000817252	9	0.00164138	Yes	Yes
Cells-Culturedfibroblasts	465	VPS45	ENSG00000136631.12	1	0.00287443	0.0287443	10	0.0329847	Yes	No
Cells-Culturedfibroblasts	465	PLEKHO1	ENSG00000023902.13	1	2.02091e-06	1.81882e-05	9	4.9442e-05	Yes	Yes
Cells-Culturedfibroblasts	465	ANP32E	ENSG00000143401.14	1	0.00085309	0.00767781	9	0.0110743	Yes	No
Cells-Culturedfibroblasts	465	CA14	ENSG00000118298.10	1	0.000144751	0.00144751	10	0.00270382	Yes	Yes
Cells-Culturedfibroblasts	465	APH1A	ENSG00000117362.12	1	0.00260262	0.0260262	10	0.0302852	Yes	No
Cells-Culturedfibroblasts	465	C1orf54	ENSG00000118292.8	1	0.000183031	0.00183031	10	0.00332512	Yes	Yes
Cells-Culturedfibroblasts	465	CIART	ENSG00000159208.15	1	0.00805634	0.0805634	10	0.0829864	No	No
Cells-Culturedfibroblasts	465	MRPS21	ENSG00000266472.5	1	1.15642e-09	1.15642e-08	10	4.65375e-08	Yes	Yes
Cells-Culturedfibroblasts	465	PRPF3	ENSG00000117360.12	1	0.00134323	0.0134323	10	0.0174902	Yes	No
Cells-Culturedfibroblasts	465	RPRD2	ENSG00000163125.15	1	0.00249014	0.0249014	10	0.0291729	Yes	No
Cells-Culturedfibroblasts	465	TARS2	ENSG00000143374.16	1	0.0105088	0.105088	10	0.106905	No	No
Cells-Culturedfibroblasts	465	ECM1	ENSG00000143369.14	1	2.55779e-16	2.55779e-15	10	1.79365e-14	Yes	Yes
Cells-Culturedfibroblasts	465	FALEC	ENSG00000228126.1	1	2.13517e-06	2.13517e-05	10	5.74546e-05	Yes	Yes
Cells-Culturedfibroblasts	465	ADAMTSL4	ENSG00000143382.14	1	3.1215e-21	3.43365e-20	11	3.34786e-19	Yes	Yes
Cells-Culturedfibroblasts	465	MCL1	ENSG00000143384.12	1	4.41983e-05	0.000486181	11	0.00102595	Yes	Yes
Cells-Culturedfibroblasts	465	ENSA	ENSG00000143420.18	1	0.000773331	0.00850664	11	0.0120304	Yes	No
Cells-Culturedfibroblasts	465	GOLPH3L	ENSG00000143457.10	1	0.000724996	0.00797496	11	0.0114236	Yes	No
Cells-Culturedfibroblasts	465	HORMAD1	ENSG00000143452.15	1	2.43775e-88	2.68152e-87	11	3.85238e-85	Yes	Yes
Cells-Culturedfibroblasts	465	CTSS	ENSG00000163131.10	1	5.06235e-35	5.56859e-34	11	1.10785e-32	Yes	Yes
Cells-Culturedfibroblasts	465	CTSK	ENSG00000143387.12	1	4.74251e-12	5.69101e-11	12	2.85677e-10	Yes	Yes
Cells-Culturedfibroblasts	465	ARNT	ENSG00000143437.20	1	1.59528e-17	1.91434e-16	12	1.44448e-15	Yes	Yes
Cells-Culturedfibroblasts	465	SETDB1	ENSG00000143379.12	1	0.00471617	0.0565941	12	0.0597637	No	No
Cells-Culturedfibroblasts	465	CERS2	ENSG00000143418.19	1	4.67875e-05	0.00056145	12	0.00116974	Yes	Yes
Cells-Culturedfibroblasts	465	ANXA9	ENSG00000143412.9	1	0.00215679	0.0258814	12	0.0301514	Yes	No
Cells-Culturedfibroblasts	465	MINDY1	ENSG00000143409.15	1	0.00784874	0.102034	13	0.103955	No	No
Cells-Culturedfibroblasts	465	PRUNE1	ENSG00000143363.15	1	2.46961e-05	0.000321049	13	0.00070603	Yes	Yes
Cells-Culturedfibroblasts	465	BNIPL	ENSG00000163141.18	1	9.89224e-07	1.18707e-05	12	3.31058e-05	Yes	Yes
Cells-Culturedfibroblasts	465	C1orf56	ENSG00000143443.9	1	0.00946921	0.11363	12	0.115256	No	No
Cells-Culturedfibroblasts	465	CDC42SE1	ENSG00000197622.12	1	0.000268597	0.00322317	12	0.00537935	Yes	Yes
Cells-Culturedfibroblasts	465	MLLT11	ENSG00000213190.3	1	3.81677e-08	4.58012e-07	12	1.54421e-06	Yes	Yes
Cells-Culturedfibroblasts	465	GABPB2	ENSG00000143458.11	1	3.7926e-12	4.55112e-11	12	2.29807e-10	Yes	Yes
Cells-Culturedfibroblasts	465	SEMA6C	ENSG00000143434.15	1	0.000811411	0.00973693	12	0.0134037	Yes	No
Cells-Culturedfibroblasts	465	TNFAIP8L2	ENSG00000163154.5	1	0.00107155	0.0128586	12	0.0168765	Yes	No
Cells-Culturedfibroblasts	465	LYSMD1	ENSG00000163155.11	1	0.000129604	0.00155525	12	0.00287852	Yes	Yes
Cells-Culturedfibroblasts	465	SCNM1	ENSG00000163156.11	1	0.00204468	0.0245362	12	0.028822	Yes	No
Cells-Culturedfibroblasts	465	TMOD4	ENSG00000163157.14	1	0.00154479	0.0185375	12	0.0228155	Yes	No
Cells-Culturedfibroblasts	465	VPS72	ENSG00000163159.12	1	0.000731182	0.00877419	12	0.0123112	Yes	No
Cells-Culturedfibroblasts	465	PIP5K1A	ENSG00000143398.19	1	9.34391e-05	0.00121471	13	0.00232432	Yes	Yes
Cells-Culturedfibroblasts	465	PSMD4	ENSG00000159352.15	1	0.000115032	0.00138039	12	0.00259456	Yes	Yes
Cells-Culturedfibroblasts	465	ZNF687	ENSG00000143373.17	1	0.00745864	0.0969623	13	0.0990178	No	No
Cells-Culturedfibroblasts	465	PI4KB	ENSG00000143393.16	1	0.00404753	0.0526179	13	0.0559141	No	No
Cells-Culturedfibroblasts	465	RFX5	ENSG00000143390.17	1	0.000164369	0.0021368	13	0.00379444	Yes	Yes
Cells-Culturedfibroblasts	465	SELENBP1	ENSG00000143416.20	1	4.67008e-07	5.6041e-06	12	1.63246e-05	Yes	Yes
Cells-Culturedfibroblasts	465	PSMB4	ENSG00000159377.10	1	0.000177458	0.00212949	12	0.00378602	Yes	Yes
Cells-Culturedfibroblasts	465	POGZ	ENSG00000143442.21	1	4.86167e-18	6.32017e-17	13	4.94942e-16	Yes	Yes
Cells-Culturedfibroblasts	465	CGN	ENSG00000143375.14	1	0.00055823	0.00669876	12	0.00990506	Yes	Yes
Cells-Culturedfibroblasts	465	TUFT1	ENSG00000143367.15	1	8.09683e-22	1.05259e-20	13	1.06069e-19	Yes	Yes
Cells-Culturedfibroblasts	465	SNX27	ENSG00000143376.12	1	2.6135e-41	3.39755e-40	13	8.53806e-39	Yes	Yes
Cells-Culturedfibroblasts	465	MRPL9	ENSG00000143436.10	1	0.000393118	0.00511054	13	0.00791193	Yes	Yes
Cells-Culturedfibroblasts	465	OAZ3	ENSG00000143450.16	1	4.94741e-06	6.43164e-05	13	0.000160781	Yes	Yes
Cells-Culturedfibroblasts	465	TDRKH	ENSG00000182134.15	1	4.67576e-06	6.07849e-05	13	0.000152587	Yes	Yes
Cells-Culturedfibroblasts	465	C2CD4D	ENSG00000225556.1	1	0.000459712	0.00597625	13	0.00902666	Yes	Yes
Cells-Culturedfibroblasts	465	THEM5	ENSG00000196407.11	1	0.000785933	0.0102171	13	0.0139324	Yes	No
Cells-Culturedfibroblasts	465	THEM4	ENSG00000159445.12	1	2.59301e-22	3.37091e-21	13	3.50341e-20	Yes	Yes
Cells-Culturedfibroblasts	465	S100A10	ENSG00000197747.8	1	1.40469e-11	1.8261e-10	13	8.72936e-10	Yes	Yes
Cells-Culturedfibroblasts	465	S100A11	ENSG00000163191.5	1	6.76012e-05	0.000946416	14	0.00186889	Yes	Yes
Cells-Culturedfibroblasts	465	TCHH	ENSG00000159450.12	1	0.000840534	0.0117675	14	0.0156752	Yes	No
Cells-Culturedfibroblasts	465	RPTN	ENSG00000215853.3	1	0.00257598	0.0360637	14	0.040045	Yes	No
Cells-Culturedfibroblasts	465	HRNR	ENSG00000197915.5	1	1.20855e-29	1.81283e-28	15	2.77636e-27	Yes	Yes
Cells-Culturedfibroblasts	465	FLG	ENSG00000143631.10	1	2.17746e-64	3.48393e-63	16	2.19218e-61	Yes	Yes
Cells-Culturedfibroblasts	465	FLG2	ENSG00000143520.6	1	7.90032e-14	1.26405e-12	16	7.27681e-12	Yes	Yes
Cells-Culturedfibroblasts	465	CRNN	ENSG00000143536.7	1	0.00474522	0.0759235	16	0.0784509	No	No
Cells-Culturedfibroblasts	465	CRCT1	ENSG00000169509.5	1	0.0077434	0.131638	17	0.132965	No	No
Cells-Culturedfibroblasts	465	LCE3D	ENSG00000163202.4	1	0.00137742	0.0234162	17	0.0277392	Yes	No
Cells-Culturedfibroblasts	465	LCE2A	ENSG00000187173.3	1	0.006105	0.103785	17	0.10564	No	No
Cells-Culturedfibroblasts	465	C1orf68	ENSG00000198854.5	1	0.000507953	0.00863521	17	0.0121651	Yes	No
Cells-Culturedfibroblasts	465	KPRP	ENSG00000203786.6	1	0.000149199	0.00253638	17	0.00438692	Yes	Yes
Cells-Culturedfibroblasts	465	IVL	ENSG00000163207.6	1	0.000858962	0.0137434	16	0.0178246	Yes	No
Cells-Culturedfibroblasts	465	SPRR1A	ENSG00000169474.4	1	0.0002744	0.0043904	16	0.0069801	Yes	Yes
Cells-Culturedfibroblasts	465	SPRR3	ENSG00000163209.14	1	0.000496815	0.00794904	16	0.0113957	Yes	No
Cells-Culturedfibroblasts	465	SPRR1B	ENSG00000169469.8	1	1.36976e-05	0.000219162	16	0.000498343	Yes	Yes
Cells-Culturedfibroblasts	465	SPRR2D	ENSG00000163216.6	1	0.00167205	0.0267528	16	0.0310085	Yes	No
Cells-Culturedfibroblasts	465	SPRR2A	ENSG00000241794.1	1	0.00058928	0.00942847	16	0.0130443	Yes	No
Cells-Culturedfibroblasts	465	SPRR2E	ENSG00000203785.8	1	0.00408355	0.0653367	16	0.0682063	No	No
Cells-Culturedfibroblasts	465	LOR	ENSG00000203782.5	1	1.66402e-06	2.66244e-05	16	7.0763e-05	Yes	Yes
Cells-Culturedfibroblasts	465	S100A9	ENSG00000163220.10	1	0.000226492	0.00362387	16	0.00594662	Yes	Yes
Cells-Culturedfibroblasts	465	S100A8	ENSG00000143546.9	1	0.00264071	0.0422514	16	0.0459417	Yes	No
Cells-Culturedfibroblasts	465	S100A7	ENSG00000143556.8	1	0.00208206	0.033313	16	0.0373999	Yes	No
Cells-Culturedfibroblasts	465	S100A6	ENSG00000197956.9	1	0.000835096	0.0133615	16	0.0174128	Yes	No
Cells-Culturedfibroblasts	465	S100A5	ENSG00000196420.7	1	0.000159677	0.00255484	16	0.00441226	Yes	Yes
Cells-Culturedfibroblasts	465	S100A4	ENSG00000196154.11	1	1.86088e-12	2.97741e-11	16	1.53348e-10	Yes	Yes
Cells-Culturedfibroblasts	465	S100A3	ENSG00000188015.9	1	5.24327e-56	8.38923e-55	16	3.88008e-53	Yes	Yes
Cells-Culturedfibroblasts	465	S100A2	ENSG00000196754.10	1	0.00056198	0.00899169	16	0.012562	Yes	No
Cells-Culturedfibroblasts	465	S100A16	ENSG00000188643.10	1	2.38302e-29	3.81284e-28	16	5.77942e-27	Yes	Yes
Cells-Culturedfibroblasts	465	S100A14	ENSG00000189334.8	1	7.19219e-09	1.15075e-07	16	4.1252e-07	Yes	Yes
Cells-Culturedfibroblasts	465	S100A13	ENSG00000189171.14	1	2.33637e-17	3.73819e-16	16	2.76221e-15	Yes	Yes
Cells-Culturedfibroblasts	465	S100A1	ENSG00000160678.11	1	1.7256e-28	2.76096e-27	16	3.98059e-26	Yes	Yes
Cells-Culturedfibroblasts	465	CHTOP	ENSG00000160679.12	1	0.00015965	0.00255441	16	0.00441198	Yes	Yes
Cells-Culturedfibroblasts	465	SNAPIN	ENSG00000143553.10	1	0.000138163	0.00207245	15	0.00370041	Yes	Yes
Cells-Culturedfibroblasts	465	ILF2	ENSG00000143621.16	1	2.62081e-05	0.000393121	15	0.000847422	Yes	Yes
Cells-Culturedfibroblasts	465	NPR1	ENSG00000169418.9	1	2.78847e-05	0.000418271	15	0.000894625	Yes	Yes
Cells-Culturedfibroblasts	465	INTS3	ENSG00000143624.13	1	0.00517894	0.0776841	15	0.0801732	No	No
Cells-Culturedfibroblasts	465	SLC27A3	ENSG00000143554.13	1	1.21746e-07	1.82619e-06	15	5.69027e-06	Yes	Yes
Cells-Culturedfibroblasts	465	GATAD2B	ENSG00000143614.9	1	0.000506386	0.00810218	16	0.0115642	Yes	No
Cells-Culturedfibroblasts	465	DENND4B	ENSG00000198837.9	1	0.00394551	0.0631282	16	0.0660708	No	No
Cells-Culturedfibroblasts	465	CRTC2	ENSG00000160741.16	1	0.00143799	0.0230079	16	0.0273214	Yes	No
Cells-Culturedfibroblasts	465	SLC39A1	ENSG00000143570.17	1	0.00136775	0.021884	16	0.0262149	Yes	No
Cells-Culturedfibroblasts	465	CREB3L4	ENSG00000143578.15	1	4.16026e-16	6.65642e-15	16	4.53083e-14	Yes	Yes
Cells-Culturedfibroblasts	465	JTB	ENSG00000143543.14	1	0.0015554	0.0248865	16	0.0291618	Yes	No
Cells-Culturedfibroblasts	465	RP11-422P24.11	ENSG00000272654.1	1	0.000917772	0.0146844	16	0.0188375	Yes	No
Cells-Culturedfibroblasts	465	RAB13	ENSG00000143545.8	1	0.000262851	0.00420561	16	0.00673246	Yes	Yes
Cells-Culturedfibroblasts	465	RPS27	ENSG00000177954.11	1	0.00128687	0.02059	16	0.0248871	Yes	No
Cells-Culturedfibroblasts	465	TPM3	ENSG00000143549.19	1	1.18806e-05	0.000178208	15	0.00041182	Yes	Yes
Cells-Culturedfibroblasts	465	C1orf43	ENSG00000143612.19	1	0.000141449	0.00198028	14	0.00355815	Yes	Yes
Cells-Culturedfibroblasts	465	UBAP2L	ENSG00000143569.18	1	2.2582e-05	0.000316148	14	0.000697139	Yes	Yes
Cells-Culturedfibroblasts	465	HAX1	ENSG00000143575.14	1	9.70591e-05	0.00135883	14	0.00255931	Yes	Yes
Cells-Culturedfibroblasts	465	ATP8B2	ENSG00000143515.16	1	1.23533e-05	0.000160592	13	0.000374577	Yes	Yes
Cells-Culturedfibroblasts	465	IL6R	ENSG00000160712.12	1	0.00226574	0.0294546	13	0.0336807	Yes	No
Cells-Culturedfibroblasts	465	UBE2Q1	ENSG00000160714.9	1	0.00413959	0.049675	12	0.0530903	No	No
Cells-Culturedfibroblasts	465	CHRNB2	ENSG00000160716.5	1	0.00172439	0.0206927	12	0.0249814	Yes	No
Cells-Culturedfibroblasts	465	ADAR	ENSG00000160710.15	1	0.000162682	0.00195218	12	0.00351531	Yes	Yes
Cells-Culturedfibroblasts	465	PMVK	ENSG00000163344.5	1	0.00100457	0.0110502	11	0.0148908	Yes	No
Cells-Culturedfibroblasts	465	PBXIP1	ENSG00000163346.16	1	0.000421025	0.00463128	11	0.00730298	Yes	Yes
Cells-Culturedfibroblasts	465	PYGO2	ENSG00000163348.3	1	0.00332541	0.0365795	11	0.040518	Yes	No
Cells-Culturedfibroblasts	465	SHC1	ENSG00000160691.18	1	0.00238955	0.0262851	11	0.0305362	Yes	No
Cells-Culturedfibroblasts	465	CKS1B	ENSG00000173207.12	1	0.013674	0.150414	11	0.151506	No	No
Cells-Culturedfibroblasts	465	FLAD1	ENSG00000160688.18	1	3.72121e-05	0.000409333	11	0.000877591	Yes	Yes
Cells-Culturedfibroblasts	465	ZBTB7B	ENSG00000160685.13	1	5.63273e-07	6.196e-06	11	1.79842e-05	Yes	Yes
Cells-Culturedfibroblasts	465	DCST2	ENSG00000163354.14	1	0.00111484	0.0122633	11	0.016204	Yes	No
Cells-Culturedfibroblasts	465	DCST1	ENSG00000163357.10	1	0.000439826	0.00483809	11	0.00756735	Yes	Yes
Cells-Culturedfibroblasts	465	ADAM15	ENSG00000143537.13	1	6.64802e-17	7.31282e-16	11	5.30457e-15	Yes	Yes
Cells-Culturedfibroblasts	465	EFNA4	ENSG00000243364.7	1	7.10916e-05	0.000782008	11	0.00157762	Yes	Yes
Cells-Culturedfibroblasts	465	EFNA3	ENSG00000143590.13	1	0.000301118	0.0033123	11	0.0055004	Yes	Yes
Cells-Culturedfibroblasts	465	EFNA1	ENSG00000169242.11	1	0.00525017	0.0577518	11	0.0609031	No	No
Cells-Culturedfibroblasts	465	SLC50A1	ENSG00000169241.17	1	7.35392e-13	8.08932e-12	11	4.37886e-11	Yes	Yes
Cells-Culturedfibroblasts	465	DPM3	ENSG00000179085.7	1	0.0042318	0.0465498	11	0.0500722	No	No
Cells-Culturedfibroblasts	465	KRTCAP2	ENSG00000163463.11	1	0.000133275	0.00146603	11	0.00273275	Yes	Yes
Cells-Culturedfibroblasts	465	TRIM46	ENSG00000163462.17	1	0.00211585	0.0232743	11	0.0275974	Yes	No
Cells-Culturedfibroblasts	465	MUC1	ENSG00000185499.16	1	2.89763e-06	3.18739e-05	11	8.37689e-05	Yes	Yes
Cells-Culturedfibroblasts	465	THBS3	ENSG00000169231.13	1	3.36923e-07	3.70616e-06	11	1.10782e-05	Yes	Yes
Cells-Culturedfibroblasts	465	MTX1	ENSG00000173171.14	1	0.00149686	0.0164654	11	0.0207	Yes	No
Cells-Culturedfibroblasts	465	GBA	ENSG00000177628.15	1	5.72644e-07	6.29908e-06	11	1.82704e-05	Yes	Yes
Cells-Culturedfibroblasts	465	FAM189B	ENSG00000160767.20	1	0.00136299	0.0149929	11	0.0191529	Yes	No
Cells-Culturedfibroblasts	465	SCAMP3	ENSG00000116521.10	1	2.23566e-05	0.000245923	11	0.000554488	Yes	Yes
Cells-Culturedfibroblasts	465	CLK2	ENSG00000176444.18	1	0.00076465	0.00841115	11	0.0119234	Yes	No
Cells-Culturedfibroblasts	465	HCN3	ENSG00000143630.9	1	4.44773e-07	4.89251e-06	11	1.436e-05	Yes	Yes
Cells-Culturedfibroblasts	465	FDPS	ENSG00000160752.14	1	0.000266269	0.00292896	11	0.00495867	Yes	Yes
Cells-Culturedfibroblasts	465	RUSC1	ENSG00000160753.15	1	0.00109219	0.0120141	11	0.0159474	Yes	No
Cells-Culturedfibroblasts	465	ASH1L	ENSG00000116539.12	1	0.00111022	0.0133226	12	0.0173691	Yes	No
Cells-Culturedfibroblasts	465	MSTO1	ENSG00000125459.14	1	0.00148902	0.0148902	10	0.0190472	Yes	No
Cells-Culturedfibroblasts	465	YY1AP1	ENSG00000163374.19	1	5.95903e-05	0.000595903	10	0.00123344	Yes	Yes
Cells-Culturedfibroblasts	465	DAP3	ENSG00000132676.15	1	0.00562669	0.0562669	10	0.0594724	No	No
Cells-Culturedfibroblasts	465	GON4L	ENSG00000116580.18	1	2.72338e-05	0.000299572	11	0.000664469	Yes	Yes
Cells-Culturedfibroblasts	465	SYT11	ENSG00000132718.8	1	6.89541e-06	6.89541e-05	10	0.000171477	Yes	Yes
Cells-Culturedfibroblasts	465	RIT1	ENSG00000143622.10	1	1.16824e-26	1.16824e-25	10	1.56737e-24	Yes	Yes
Cells-Culturedfibroblasts	465	KIAA0907	ENSG00000132680.10	1	0.00837442	0.0837442	10	0.0860881	No	No
Cells-Culturedfibroblasts	465	ARHGEF2	ENSG00000116584.17	1	0.00161878	0.0161878	10	0.0204079	Yes	No
Cells-Culturedfibroblasts	465	SSR2	ENSG00000163479.13	1	0.00667482	0.0667482	10	0.0695501	No	No
Cells-Culturedfibroblasts	465	UBQLN4	ENSG00000160803.7	1	4.03122e-05	0.000403122	10	0.000866104	Yes	Yes
Cells-Culturedfibroblasts	465	LAMTOR2	ENSG00000116586.11	1	0.00014364	0.0014364	10	0.00268678	Yes	Yes
Cells-Culturedfibroblasts	465	RAB25	ENSG00000132698.14	1	0.000484225	0.00484225	10	0.00757241	Yes	Yes
Cells-Culturedfibroblasts	465	MEX3A	ENSG00000254726.2	1	0.00615727	0.0615727	10	0.0645718	No	No
Cells-Culturedfibroblasts	465	LMNA	ENSG00000160789.19	1	0.000180967	0.00199064	11	0.003574	Yes	Yes
Cells-Culturedfibroblasts	465	SEMA4A	ENSG00000196189.12	1	5.16005e-09	5.67605e-08	11	2.09088e-07	Yes	Yes
Cells-Culturedfibroblasts	465	SLC25A44	ENSG00000160785.13	1	3.49324e-07	3.84257e-06	11	1.14543e-05	Yes	Yes
Cells-Culturedfibroblasts	465	PMF1	ENSG00000160783.19	1	0.00116479	0.0128127	11	0.0168286	Yes	No
Cells-Culturedfibroblasts	465	BGLAP	ENSG00000242252.1	1	3.47194e-15	3.81914e-14	11	2.45544e-13	Yes	Yes
Cells-Culturedfibroblasts	465	PAQR6	ENSG00000160781.15	1	2.45884e-10	2.70472e-09	11	1.15751e-08	Yes	Yes
Cells-Culturedfibroblasts	465	SMG5	ENSG00000198952.8	1	2.88972e-17	3.46767e-16	12	2.56816e-15	Yes	Yes
Cells-Culturedfibroblasts	465	TMEM79	ENSG00000163472.18	1	3.82171e-05	0.000458605	12	0.000972186	Yes	Yes
Cells-Culturedfibroblasts	465	GLMP	ENSG00000198715.11	1	0.00181996	0.0218395	12	0.0261732	Yes	No
Cells-Culturedfibroblasts	465	CCT3	ENSG00000163468.14	1	4.97382e-13	6.46596e-12	13	3.53429e-11	Yes	Yes
Cells-Culturedfibroblasts	465	TSACC	ENSG00000163467.11	1	3.84203e-06	4.61043e-05	12	0.000117979	Yes	Yes
Cells-Culturedfibroblasts	465	MEF2D	ENSG00000116604.17	1	0.00162097	0.0226936	14	0.027014	Yes	No
Cells-Culturedfibroblasts	465	IQGAP3	ENSG00000183856.10	1	0.000174306	0.00261459	15	0.00449966	Yes	Yes
Cells-Culturedfibroblasts	465	NAXE	ENSG00000163382.11	1	0.000416972	0.00625457	15	0.00936341	Yes	Yes
Cells-Culturedfibroblasts	465	GPATCH4	ENSG00000160818.16	1	0.00240662	0.0360993	15	0.0400791	Yes	No
Cells-Culturedfibroblasts	465	HAPLN2	ENSG00000132702.12	1	0.000208882	0.00313323	15	0.00525964	Yes	Yes
Cells-Culturedfibroblasts	465	BCAN	ENSG00000132692.18	1	3.16048e-06	4.74072e-05	15	0.000121103	Yes	Yes
Cells-Culturedfibroblasts	465	NES	ENSG00000132688.10	1	2.71593e-05	0.000434549	16	0.000926512	Yes	Yes
Cells-Culturedfibroblasts	465	CRABP2	ENSG00000143320.8	1	2.15631e-14	3.45009e-13	16	2.06522e-12	Yes	Yes
Cells-Culturedfibroblasts	465	ISG20L2	ENSG00000143319.16	1	0.00570268	0.0912428	16	0.0934357	No	No
Cells-Culturedfibroblasts	465	RRNAD1	ENSG00000143303.11	1	0.000298002	0.00476803	16	0.00747362	Yes	Yes
Cells-Culturedfibroblasts	465	MRPL24	ENSG00000143314.12	1	0.000124338	0.00198941	16	0.00357217	Yes	Yes
Cells-Culturedfibroblasts	465	HDGF	ENSG00000143321.18	1	0.000627917	0.0100467	16	0.0137531	Yes	No
Cells-Culturedfibroblasts	465	PRCC	ENSG00000143294.14	1	0.00249247	0.0398795	16	0.0436874	Yes	No
Cells-Culturedfibroblasts	465	SH2D2A	ENSG00000027869.11	1	5.68579e-09	9.09727e-08	16	3.29434e-07	Yes	Yes
Cells-Culturedfibroblasts	465	NTRK1	ENSG00000198400.11	1	0.00639683	0.102349	16	0.10425	No	No
Cells-Culturedfibroblasts	465	INSRR	ENSG00000027644.4	1	0.000554874	0.00887799	16	0.0124289	Yes	No
Cells-Culturedfibroblasts	465	PEAR1	ENSG00000187800.13	1	0.0016916	0.0270655	16	0.0313128	Yes	No
Cells-Culturedfibroblasts	465	LRRC71	ENSG00000160838.13	1	5.12576e-05	0.000871379	17	0.00173563	Yes	Yes
Cells-Culturedfibroblasts	465	ARHGEF11	ENSG00000132694.18	1	0.00709116	0.12055	17	0.122084	No	No
Cells-Culturedfibroblasts	465	ETV3	ENSG00000117036.11	1	0.00324622	0.0584319	18	0.0615923	No	No
Cells-Culturedfibroblasts	465	KIRREL	ENSG00000183853.17	1	0.00192219	0.0461326	24	0.0496596	Yes	No
Cells-Culturedfibroblasts	465	CD1D	ENSG00000158473.6	1	1.242e-07	2.7324e-06	22	8.33168e-06	Yes	Yes
Cells-Culturedfibroblasts	465	PYHIN1	ENSG00000163564.14	1	3.71577e-07	8.17469e-06	22	2.336e-05	Yes	Yes
Cells-Culturedfibroblasts	465	IFI16	ENSG00000163565.18	1	0.0021618	0.0475596	22	0.0510738	No	No
Cells-Culturedfibroblasts	465	AIM2	ENSG00000163568.14	1	0.00120523	0.026515	22	0.0307559	Yes	No
Cells-Culturedfibroblasts	465	CADM3	ENSG00000162706.12	1	0.000130601	0.00287321	22	0.00487957	Yes	Yes
Cells-Culturedfibroblasts	465	ACKR1	ENSG00000213088.9	1	5.41789e-05	0.00113776	21	0.0021965	Yes	Yes
Cells-Culturedfibroblasts	465	OR10J3	ENSG00000196266.4	1	8.17504e-06	0.000163501	20	0.000380705	Yes	Yes
Cells-Culturedfibroblasts	465	APCS	ENSG00000132703.3	1	2.95495e-10	5.31891e-09	18	2.2163e-08	Yes	Yes
Cells-Culturedfibroblasts	465	CRP	ENSG00000132693.12	1	0.00223259	0.0424192	19	0.0461031	Yes	No
Cells-Culturedfibroblasts	465	DUSP23	ENSG00000158716.8	1	8.51876e-07	1.53338e-05	18	4.21626e-05	Yes	Yes
Cells-Culturedfibroblasts	465	FCRL6	ENSG00000181036.13	1	0.00125264	0.0225476	18	0.026873	Yes	No
Cells-Culturedfibroblasts	465	SLAMF8	ENSG00000158714.10	1	0.00018917	0.00340506	18	0.00563598	Yes	Yes
Cells-Culturedfibroblasts	465	C1orf204	ENSG00000188004.9	1	1.1828e-34	2.12904e-33	18	4.11954e-32	Yes	Yes
Cells-Culturedfibroblasts	465	VSIG8	ENSG00000243284.1	1	2.56805e-42	4.62249e-41	18	1.21035e-39	Yes	Yes
Cells-Culturedfibroblasts	465	CFAP45	ENSG00000213085.9	1	0.000302748	0.00544946	18	0.00833724	Yes	Yes
Cells-Culturedfibroblasts	465	TAGLN2	ENSG00000158710.14	1	0.00018377	0.00312408	17	0.00524634	Yes	Yes
Cells-Culturedfibroblasts	465	SLAMF9	ENSG00000162723.9	1	6.79949e-05	0.00115591	17	0.00222652	Yes	Yes
Cells-Culturedfibroblasts	465	LINC01133	ENSG00000224259.6	1	2.22763e-14	3.78698e-13	17	2.25855e-12	Yes	Yes
Cells-Culturedfibroblasts	465	KCNJ10	ENSG00000177807.8	1	0.000317876	0.00572176	18	0.00869983	Yes	Yes
Cells-Culturedfibroblasts	465	PIGM	ENSG00000143315.6	1	0.000989148	0.0168155	17	0.021057	Yes	No
Cells-Culturedfibroblasts	465	KCNJ9	ENSG00000162728.4	1	0.000949502	0.0161415	17	0.0203575	Yes	No
Cells-Culturedfibroblasts	465	IGSF8	ENSG00000162729.13	1	0.0012212	0.0207604	17	0.0250538	Yes	No
Cells-Culturedfibroblasts	465	ATP1A2	ENSG00000018625.14	1	2.38815e-05	0.000405986	17	0.000871681	Yes	Yes
Cells-Culturedfibroblasts	465	CASQ1	ENSG00000143318.12	1	0.00143211	0.0243459	17	0.0286494	Yes	No
Cells-Culturedfibroblasts	465	PEA15	ENSG00000162734.12	1	0.000389091	0.00661455	17	0.00980788	Yes	Yes
Cells-Culturedfibroblasts	465	DCAF8	ENSG00000132716.18	1	0.0136337	0.231773	17	0.232345	No	No
Cells-Culturedfibroblasts	465	PEX19	ENSG00000162735.18	1	0.00042787	0.00727379	17	0.0105968	Yes	No
Cells-Culturedfibroblasts	465	COPA	ENSG00000122218.14	1	0.00285732	0.0514318	18	0.0547755	No	No
Cells-Culturedfibroblasts	465	NCSTN	ENSG00000162736.15	1	0.00203907	0.0367033	18	0.040644	Yes	No
Cells-Culturedfibroblasts	465	NHLH1	ENSG00000171786.5	1	0.000548217	0.0098679	18	0.0135506	Yes	No
Cells-Culturedfibroblasts	465	VANGL2	ENSG00000162738.5	1	9.75996e-08	1.75679e-06	18	5.48036e-06	Yes	Yes
Cells-Culturedfibroblasts	465	F11R	ENSG00000158769.17	1	1.61408e-77	2.90535e-76	18	2.79085e-74	Yes	Yes
Cells-Culturedfibroblasts	465	TSTD1	ENSG00000215845.10	1	5.2577e-88	9.46387e-87	18	1.32445e-84	Yes	Yes
Cells-Culturedfibroblasts	465	USF1	ENSG00000158773.14	1	0.000904491	0.0162808	18	0.0205093	Yes	No
Cells-Culturedfibroblasts	465	ARHGAP30	ENSG00000186517.13	1	4.05771e-10	7.30388e-09	18	2.99952e-08	Yes	Yes
Cells-Culturedfibroblasts	465	NECTIN4	ENSG00000143217.8	1	0.00279828	0.0503691	18	0.0537319	No	No
Cells-Culturedfibroblasts	465	KLHDC9	ENSG00000162755.13	1	1.10007e-14	1.98012e-13	18	1.20847e-12	Yes	Yes
Cells-Culturedfibroblasts	465	PFDN2	ENSG00000143256.4	1	6.51834e-05	0.0011733	18	0.00225519	Yes	Yes
Cells-Culturedfibroblasts	465	NIT1	ENSG00000158793.13	1	0.000599681	0.0107943	18	0.014598	Yes	No
Cells-Culturedfibroblasts	465	DEDD	ENSG00000158796.16	1	6.52062e-05	0.00117371	18	0.00225572	Yes	Yes
Cells-Culturedfibroblasts	465	UFC1	ENSG00000143222.11	1	0.00178492	0.0321286	18	0.0362659	Yes	No
Cells-Culturedfibroblasts	465	USP21	ENSG00000143258.15	1	0.00564807	0.101665	18	0.103612	No	No
Cells-Culturedfibroblasts	465	PPOX	ENSG00000143224.17	1	7.30697e-13	1.31525e-11	18	6.98001e-11	Yes	Yes
Cells-Culturedfibroblasts	465	B4GALT3	ENSG00000158850.14	1	1.21495e-37	2.18691e-36	18	4.71477e-35	Yes	Yes
Cells-Culturedfibroblasts	465	ADAMTS4	ENSG00000158859.9	1	3.02653e-41	5.44775e-40	18	1.35435e-38	Yes	Yes
Cells-Culturedfibroblasts	465	NDUFS2	ENSG00000158864.12	1	5.36634e-12	9.65941e-11	18	4.7332e-10	Yes	Yes
Cells-Culturedfibroblasts	465	FCER1G	ENSG00000158869.10	1	5.82965e-13	1.04934e-11	18	5.62395e-11	Yes	Yes
Cells-Culturedfibroblasts	465	APOA2	ENSG00000158874.11	1	0.000852865	0.0153516	18	0.019522	Yes	No
Cells-Culturedfibroblasts	465	TOMM40L	ENSG00000158882.14	1	0.00172066	0.0309719	18	0.0351509	Yes	No
Cells-Culturedfibroblasts	465	NR1I3	ENSG00000143257.11	1	0.00128274	0.0230894	18	0.0274061	Yes	No
Cells-Culturedfibroblasts	465	PCP4L1	ENSG00000248485.1	1	7.35965e-07	1.32474e-05	18	3.67494e-05	Yes	Yes
Cells-Culturedfibroblasts	465	MPZ	ENSG00000158887.15	1	2.94104e-05	0.000529387	18	0.00111049	Yes	Yes
Cells-Culturedfibroblasts	465	SDHC	ENSG00000143252.14	1	2.00895e-06	3.81701e-05	19	9.90054e-05	Yes	Yes
Cells-Culturedfibroblasts	465	RP11-122G18.12	ENSG00000283696.1	1	1.97924e-09	3.76055e-08	19	1.41875e-07	Yes	Yes
Cells-Culturedfibroblasts	465	FCGR2A	ENSG00000143226.13	1	0.000527359	0.0105472	20	0.0143163	Yes	No
Cells-Culturedfibroblasts	465	HSPA6	ENSG00000173110.7	1	0.000132173	0.00251128	19	0.00435464	Yes	Yes
Cells-Culturedfibroblasts	465	FCGR3B	ENSG00000162747.9	1	0.00397827	0.0755871	19	0.0781281	No	No
Cells-Culturedfibroblasts	465	FCRLA	ENSG00000132185.16	1	2.56387e-05	0.000487136	19	0.0010277	Yes	Yes
Cells-Culturedfibroblasts	465	FCRLB	ENSG00000162746.14	1	2.14352e-20	4.07269e-19	19	3.72484e-18	Yes	Yes
Cells-Culturedfibroblasts	465	DUSP12	ENSG00000081721.11	1	9.21679e-05	0.00175119	19	0.00319425	Yes	Yes
Cells-Culturedfibroblasts	465	ATF6	ENSG00000118217.5	1	1.59073e-07	3.34054e-06	21	1.00445e-05	Yes	Yes
Cells-Culturedfibroblasts	465	OLFML2B	ENSG00000162745.10	1	0.000176624	0.00335587	19	0.00556705	Yes	Yes
Cells-Culturedfibroblasts	465	C1orf226	ENSG00000239887.4	1	0.00295209	0.0590419	20	0.0621546	No	No
Cells-Culturedfibroblasts	465	UHMK1	ENSG00000152332.15	1	2.9536e-08	6.20255e-07	21	2.05746e-06	Yes	Yes
Cells-Culturedfibroblasts	465	UAP1	ENSG00000117143.13	1	0.00611902	0.128499	21	0.1299	No	No
Cells-Culturedfibroblasts	465	DDR2	ENSG00000162733.16	1	0.00341346	0.075096	22	0.07767	No	No
Cells-Culturedfibroblasts	465	HSD17B7	ENSG00000132196.13	1	6.5014e-06	0.000130028	20	0.000307753	Yes	Yes
Cells-Culturedfibroblasts	465	CCDC190	ENSG00000185860.13	1	1.39123e-17	2.92158e-16	21	2.18265e-15	Yes	Yes
Cells-Culturedfibroblasts	465	RGS4	ENSG00000117152.13	1	6.64851e-11	1.3297e-09	20	5.86905e-09	Yes	Yes
Cells-Culturedfibroblasts	465	RGS5	ENSG00000143248.12	1	1.01924e-20	2.24232e-19	22	2.09206e-18	Yes	Yes
Cells-Culturedfibroblasts	465	RGS5	ENSG00000232995.7	1	6.58894e-42	1.38368e-40	21	3.543e-39	Yes	Yes
Cells-Culturedfibroblasts	465	NUF2	ENSG00000143228.12	1	2.02863e-05	0.000426013	21	0.000909028	Yes	Yes
Cells-Culturedfibroblasts	465	PBX1	ENSG00000185630.18	1	0.000215345	0.00473759	22	0.00743668	Yes	Yes
Cells-Culturedfibroblasts	465	MGST3	ENSG00000143198.12	1	1.49124e-46	2.98247e-45	20	9.47504e-44	Yes	Yes
Cells-Culturedfibroblasts	465	ALDH9A1	ENSG00000143149.12	1	1.12441e-20	2.36126e-19	21	2.19797e-18	Yes	Yes
Cells-Culturedfibroblasts	465	TMCO1	ENSG00000143183.16	1	1.29451e-05	0.000284792	22	0.00063446	Yes	Yes
Cells-Culturedfibroblasts	465	UCK2	ENSG00000143179.14	1	1.02486e-05	0.00022547	22	0.000511464	Yes	Yes
Cells-Culturedfibroblasts	465	FAM78B	ENSG00000188859.6	1	0.000553232	0.0121711	22	0.0161097	Yes	No
Cells-Culturedfibroblasts	465	POGK	ENSG00000143157.11	1	0.000360613	0.00721225	20	0.0105234	Yes	No
Cells-Culturedfibroblasts	465	TADA1	ENSG00000152382.5	1	0.00120108	0.0240215	20	0.0283158	Yes	No
Cells-Culturedfibroblasts	465	RP11-277B15.3	ENSG00000272205.1	1	0.000696074	0.0132254	19	0.0172603	Yes	No
Cells-Culturedfibroblasts	465	POU2F1	ENSG00000143190.21	1	0.000484756	0.0101799	21	0.0138956	Yes	No
Cells-Culturedfibroblasts	465	CREG1	ENSG00000143162.7	1	2.24382e-15	4.26325e-14	19	2.73448e-13	Yes	Yes
Cells-Culturedfibroblasts	465	RCSD1	ENSG00000198771.10	1	1.14091e-09	2.28181e-08	20	8.84503e-08	Yes	Yes
Cells-Culturedfibroblasts	465	MPZL1	ENSG00000197965.11	1	4.69031e-10	8.91159e-09	19	3.62856e-08	Yes	Yes
Cells-Culturedfibroblasts	465	ADCY10	ENSG00000143199.17	1	0.00169118	0.0321324	19	0.0362676	Yes	No
Cells-Culturedfibroblasts	465	MPC2	ENSG00000143158.10	1	4.18586e-08	7.53455e-07	18	2.46555e-06	Yes	Yes
Cells-Culturedfibroblasts	465	DCAF6	ENSG00000143164.15	1	0.000107984	0.00215969	20	0.00382964	Yes	Yes
Cells-Culturedfibroblasts	465	GPR161	ENSG00000143147.14	1	1.79896e-08	3.41802e-07	19	1.16694e-06	Yes	Yes
Cells-Culturedfibroblasts	465	TIPRL	ENSG00000143155.12	1	1.76801e-05	0.000335921	19	0.000735945	Yes	Yes
Cells-Culturedfibroblasts	465	SFT2D2	ENSG00000213064.9	1	0.000245812	0.00467042	19	0.00735042	Yes	Yes
Cells-Culturedfibroblasts	465	TBX19	ENSG00000143178.12	1	1.0865e-05	0.000206436	19	0.000471479	Yes	Yes
Cells-Culturedfibroblasts	465	DPT	ENSG00000143196.4	1	7.10463e-05	0.00142093	20	0.00266182	Yes	Yes
Cells-Culturedfibroblasts	465	ATP1B1	ENSG00000143153.12	1	0.000159212	0.00366187	23	0.00599673	Yes	Yes
Cells-Culturedfibroblasts	465	NME7	ENSG00000143156.13	1	2.61225e-60	6.53063e-59	25	3.48744e-57	Yes	Yes
Cells-Culturedfibroblasts	465	BLZF1	ENSG00000117475.13	1	0.00107264	0.0257433	24	0.0300293	Yes	No
Cells-Culturedfibroblasts	465	CCDC181	ENSG00000117477.12	1	2.5439e-18	6.10536e-17	24	4.78582e-16	Yes	Yes
Cells-Culturedfibroblasts	465	SLC19A2	ENSG00000117479.12	1	2.89927e-08	6.95824e-07	24	2.29082e-06	Yes	Yes
Cells-Culturedfibroblasts	465	RP1-206D15.6	ENSG00000213062.4	1	0.000984183	0.0236204	24	0.0279465	Yes	No
Cells-Culturedfibroblasts	465	C1orf112	ENSG00000000460.16	1	0.000391499	0.00939598	24	0.013006	Yes	No
Cells-Culturedfibroblasts	465	SELL	ENSG00000188404.8	1	6.00566e-05	0.0013813	23	0.00259598	Yes	Yes
Cells-Culturedfibroblasts	465	METTL18	ENSG00000171806.11	1	2.06212e-58	4.53666e-57	22	2.28013e-55	Yes	Yes
Cells-Culturedfibroblasts	465	SCYL3	ENSG00000000457.13	1	5.47948e-07	1.26028e-05	23	3.50873e-05	Yes	Yes
Cells-Culturedfibroblasts	465	KIFAP3	ENSG00000075945.12	1	3.77872e-10	9.06893e-09	24	3.69077e-08	Yes	Yes
Cells-Culturedfibroblasts	465	GORAB	ENSG00000120370.12	1	3.98692e-23	9.16991e-22	23	9.85204e-21	Yes	Yes
Cells-Culturedfibroblasts	465	PRRX1	ENSG00000116132.11	1	2.37692e-10	5.70461e-09	24	2.36972e-08	Yes	Yes
Cells-Culturedfibroblasts	465	RP1-79C4.4	ENSG00000271811.1	1	6.53755e-27	1.43826e-25	22	1.92487e-24	Yes	Yes
Cells-Culturedfibroblasts	465	MROH9	ENSG00000117501.14	1	1.88501e-11	4.33553e-10	23	2.0035e-09	Yes	Yes
Cells-Culturedfibroblasts	465	FMO3	ENSG00000007933.12	1	1.51922e-05	0.000319037	21	0.000702365	Yes	Yes
Cells-Culturedfibroblasts	465	FMO2	ENSG00000094963.13	1	0.000600908	0.0126191	21	0.0166159	Yes	No
Cells-Culturedfibroblasts	465	FMO1	ENSG00000010932.16	1	0.00585435	0.122941	21	0.124436	No	No
Cells-Culturedfibroblasts	465	FMO4	ENSG00000076258.9	1	0.00182994	0.0384287	21	0.0422967	Yes	No
Cells-Culturedfibroblasts	465	PRRC2C	ENSG00000117523.15	1	0.00114585	0.024063	21	0.0283546	Yes	No
Cells-Culturedfibroblasts	465	MYOC	ENSG00000034971.16	1	3.32575e-06	6.98407e-05	21	0.000173522	Yes	Yes
Cells-Culturedfibroblasts	465	VAMP4	ENSG00000117533.14	1	2.05145e-12	4.30804e-11	21	2.1828e-10	Yes	Yes
Cells-Culturedfibroblasts	465	METTL13	ENSG00000010165.19	1	7.75186e-08	1.62789e-06	21	5.10137e-06	Yes	Yes
Cells-Culturedfibroblasts	465	DNM3	ENSG00000197959.13	1	0.000567704	0.0136249	24	0.0177063	Yes	No
Cells-Culturedfibroblasts	465	PIGC	ENSG00000135845.9	1	0.000328234	0.00590821	18	0.0089426	Yes	Yes
Cells-Culturedfibroblasts	465	SUCO	ENSG00000094975.13	1	5.87666e-18	9.99033e-17	17	7.71932e-16	Yes	Yes
Cells-Culturedfibroblasts	465	RP1-15D23.2	ENSG00000224228.2	1	0.000165589	0.00264943	16	0.004549	Yes	Yes
Cells-Culturedfibroblasts	465	TNFSF18	ENSG00000120337.8	1	0.000280526	0.00392737	14	0.00635725	Yes	Yes
Cells-Culturedfibroblasts	465	TNFSF4	ENSG00000117586.10	1	2.0813e-05	0.000291382	14	0.000647807	Yes	Yes
Cells-Culturedfibroblasts	465	PRDX6	ENSG00000117592.8	1	0.000197194	0.00236632	12	0.00414132	Yes	Yes
Cells-Culturedfibroblasts	465	ANKRD45	ENSG00000183831.6	1	6.62905e-22	8.61776e-21	13	8.74927e-20	Yes	Yes
Cells-Culturedfibroblasts	465	KLHL20	ENSG00000076321.10	1	8.65353e-05	0.00112496	13	0.00217489	Yes	Yes
Cells-Culturedfibroblasts	465	CENPL	ENSG00000120334.15	1	0.000853205	0.0102385	12	0.0139544	Yes	No
Cells-Culturedfibroblasts	465	DARS2	ENSG00000117593.9	1	3.94635e-08	4.73562e-07	12	1.593e-06	Yes	Yes
Cells-Culturedfibroblasts	465	ZBTB37	ENSG00000185278.15	1	0.00284139	0.0340966	12	0.0381478	Yes	No
Cells-Culturedfibroblasts	465	SERPINC1	ENSG00000117601.13	1	5.45946e-08	6.55136e-07	12	2.16697e-06	Yes	Yes
Cells-Culturedfibroblasts	465	RC3H1	ENSG00000135870.11	1	9.73615e-10	1.2657e-08	13	5.06842e-08	Yes	Yes
Cells-Culturedfibroblasts	465	RABGAP1L	ENSG00000152061.23	1	3.51855e-29	7.38895e-28	21	1.10352e-26	Yes	Yes
Cells-Culturedfibroblasts	465	CACYBP	ENSG00000116161.17	1	0.000129185	0.00206696	16	0.00369183	Yes	Yes
Cells-Culturedfibroblasts	465	MRPS14	ENSG00000120333.4	1	3.71639e-08	5.94622e-07	16	1.97769e-06	Yes	Yes
Cells-Culturedfibroblasts	465	KIAA0040	ENSG00000235750.9	1	1.74652e-05	0.000279442	16	0.000623998	Yes	Yes
Cells-Culturedfibroblasts	465	RP11-318C24.2	ENSG00000227740.1	1	0.000723806	0.0123047	17	0.0162508	Yes	No
Cells-Culturedfibroblasts	465	RFWD2	ENSG00000143207.19	1	1.50745e-07	2.86415e-06	19	8.70886e-06	Yes	Yes
Cells-Culturedfibroblasts	465	PAPPA2	ENSG00000116183.10	1	1.26684e-09	2.28032e-08	18	8.84346e-08	Yes	Yes
Cells-Culturedfibroblasts	465	ASTN1	ENSG00000152092.15	1	0.0016045	0.0304855	19	0.0346861	Yes	No
Cells-Culturedfibroblasts	465	BRINP2	ENSG00000198797.6	1	0.000662303	0.0112592	17	0.0151259	Yes	No
Cells-Culturedfibroblasts	465	SEC16B	ENSG00000120341.18	1	2.53854e-05	0.000406167	16	0.000871899	Yes	Yes
Cells-Culturedfibroblasts	465	RASAL2-AS1	ENSG00000224687.1	1	4.37302e-08	6.99683e-07	16	2.30165e-06	Yes	Yes
Cells-Culturedfibroblasts	465	RASAL2	ENSG00000075391.16	1	4.29923e-10	9.4583e-09	22	3.83769e-08	Yes	Yes
Cells-Culturedfibroblasts	465	C1orf220	ENSG00000213057.5	1	2.70571e-06	5.14085e-05	19	0.000130551	Yes	Yes
Cells-Culturedfibroblasts	465	RP5-1098D14.1	ENSG00000273384.1	1	1.74474e-05	0.000348947	20	0.000761501	Yes	Yes
Cells-Culturedfibroblasts	465	RALGPS2	ENSG00000116191.17	1	2.49729e-20	5.2443e-19	21	4.76685e-18	Yes	Yes
Cells-Culturedfibroblasts	465	ANGPTL1	ENSG00000116194.12	1	2.68504e-05	0.000537008	20	0.00112444	Yes	Yes
Cells-Culturedfibroblasts	465	FAM20B	ENSG00000116199.11	1	1.23211e-14	2.341e-13	19	1.4223e-12	Yes	Yes
Cells-Culturedfibroblasts	465	TOR3A	ENSG00000186283.13	1	1.9845e-13	3.77056e-12	19	2.10637e-11	Yes	Yes
Cells-Culturedfibroblasts	465	ABL2	ENSG00000143322.19	1	1.06652e-05	0.000213304	20	0.000486062	Yes	Yes
Cells-Culturedfibroblasts	465	SOAT1	ENSG00000057252.12	1	2.70672e-07	5.68411e-06	21	1.65488e-05	Yes	Yes
Cells-Culturedfibroblasts	465	AXDND1	ENSG00000162779.21	1	1.06412e-16	2.34106e-15	22	1.64381e-14	Yes	Yes
Cells-Culturedfibroblasts	465	TOR1AIP2	ENSG00000169905.12	1	1.96481e-06	4.12611e-05	21	0.000106458	Yes	Yes
Cells-Culturedfibroblasts	465	RP11-533E19.7	ENSG00000272906.1	1	0.000840715	0.017655	21	0.0219273	Yes	No
Cells-Culturedfibroblasts	465	TOR1AIP1	ENSG00000143337.18	1	3.05345e-09	6.41226e-08	21	2.35406e-07	Yes	Yes
Cells-Culturedfibroblasts	465	RP11-533E19.5	ENSG00000260360.1	1	0.000198661	0.00417188	21	0.00668704	Yes	Yes
Cells-Culturedfibroblasts	465	CEP350	ENSG00000135837.15	1	0.00267881	0.0589338	22	0.0620489	No	No
Cells-Culturedfibroblasts	465	QSOX1	ENSG00000116260.16	1	0.00139412	0.0292766	21	0.0335055	Yes	No
Cells-Culturedfibroblasts	465	LHX4	ENSG00000121454.5	1	1.1123e-18	2.44707e-17	22	1.97542e-16	Yes	Yes
Cells-Culturedfibroblasts	465	ACBD6	ENSG00000230124.6	1	0.000705023	0.0169206	24	0.0211673	Yes	No
Cells-Culturedfibroblasts	465	XPR1	ENSG00000143324.13	1	0.00102489	0.0204978	20	0.0247941	Yes	No
Cells-Culturedfibroblasts	465	KIAA1614	ENSG00000135835.11	1	1.1208e-09	2.01744e-08	18	7.87857e-08	Yes	Yes
Cells-Culturedfibroblasts	465	STX6	ENSG00000135823.13	1	7.28903e-07	1.31203e-05	18	3.64466e-05	Yes	Yes
Cells-Culturedfibroblasts	465	MR1	ENSG00000153029.14	1	2.57359e-09	4.63246e-08	18	1.72564e-07	Yes	Yes
Cells-Culturedfibroblasts	465	IER5	ENSG00000162783.10	1	0.000286256	0.00515261	18	0.00796416	Yes	Yes
Cells-Culturedfibroblasts	465	GLUL	ENSG00000135821.17	1	2.32835e-08	3.9582e-07	17	1.34373e-06	Yes	Yes
Cells-Culturedfibroblasts	465	RNASEL	ENSG00000135828.11	1	0.000513502	0.00872953	17	0.0122665	Yes	No
Cells-Culturedfibroblasts	465	RGS16	ENSG00000143333.6	1	9.44741e-09	1.60606e-07	17	5.66061e-07	Yes	Yes
Cells-Culturedfibroblasts	465	LINC01686	ENSG00000261504.1	1	0.00172188	0.0292719	17	0.0335026	Yes	No
Cells-Culturedfibroblasts	465	NPL	ENSG00000135838.13	1	0.00278091	0.0500563	18	0.0534545	No	No
Cells-Culturedfibroblasts	465	DHX9	ENSG00000135829.16	1	0.000342352	0.00616233	18	0.00925204	Yes	Yes
Cells-Culturedfibroblasts	465	LAMC1	ENSG00000135862.5	1	2.27138e-05	0.000431562	19	0.000920264	Yes	Yes
Cells-Culturedfibroblasts	465	LAMC2	ENSG00000058085.14	1	6.69881e-12	1.20579e-10	18	5.86421e-10	Yes	Yes
Cells-Culturedfibroblasts	465	NMNAT2	ENSG00000157064.10	1	0.00104342	0.0208684	20	0.0251599	Yes	No
Cells-Culturedfibroblasts	465	SMG7	ENSG00000116698.21	1	5.79836e-06	0.000104371	18	0.000251537	Yes	Yes
Cells-Culturedfibroblasts	465	NCF2	ENSG00000116701.14	1	1.16388e-10	1.9786e-09	17	8.58378e-09	Yes	Yes
Cells-Culturedfibroblasts	465	ARPC5	ENSG00000162704.15	1	6.19376e-32	1.05294e-30	17	1.79742e-29	Yes	Yes
Cells-Culturedfibroblasts	465	RGL1	ENSG00000143344.15	1	7.19658e-05	0.00136735	19	0.00257274	Yes	Yes
Cells-Culturedfibroblasts	465	COLGALT2	ENSG00000198756.10	1	4.81052e-09	8.65893e-08	18	3.14261e-07	Yes	Yes
Cells-Culturedfibroblasts	465	TSEN15	ENSG00000198860.11	1	9.38279e-23	1.59507e-21	17	1.69466e-20	Yes	Yes
Cells-Culturedfibroblasts	465	RP11-382D12.2	ENSG00000271387.1	1	0.000701209	0.0105181	15	0.0142876	Yes	No
Cells-Culturedfibroblasts	465	C1orf21	ENSG00000116667.12	1	0.00133073	0.0226223	17	0.0269443	Yes	No
Cells-Culturedfibroblasts	465	EDEM3	ENSG00000116406.18	1	1.11563e-11	1.67344e-10	15	8.03985e-10	Yes	Yes
Cells-Culturedfibroblasts	465	FAM129A	ENSG00000135842.16	1	6.44798e-15	9.67197e-14	15	6.02744e-13	Yes	Yes
Cells-Culturedfibroblasts	465	RNF2	ENSG00000121481.10	1	0.000165957	0.00215744	13	0.00382607	Yes	Yes
Cells-Culturedfibroblasts	465	TRMT1L	ENSG00000121486.11	1	0.00970909	0.116509	12	0.11808	No	No
Cells-Culturedfibroblasts	465	SWT1	ENSG00000116668.12	1	0.00286913	0.0401679	14	0.0439707	Yes	No
Cells-Culturedfibroblasts	465	IVNS1ABP	ENSG00000116679.15	1	8.68536e-05	0.0011291	13	0.00218133	Yes	Yes
Cells-Culturedfibroblasts	465	GS1-279B7.2	ENSG00000273004.1	1	0.00192394	0.0250112	13	0.0292772	Yes	No
Cells-Culturedfibroblasts	465	HMCN1	ENSG00000143341.11	1	0.000403487	0.00685927	17	0.0101065	Yes	No
Cells-Culturedfibroblasts	465	PRG4	ENSG00000116690.12	1	0.00541068	0.0811602	15	0.0835694	No	No
Cells-Culturedfibroblasts	465	TPR	ENSG00000047410.13	1	0.000347644	0.0055623	16	0.00848749	Yes	Yes
Cells-Culturedfibroblasts	465	C1orf27	ENSG00000157181.15	1	1.52127e-07	2.43403e-06	16	7.46251e-06	Yes	Yes
Cells-Culturedfibroblasts	465	OCLM	ENSG00000262180.1	1	3.79778e-05	0.000607645	16	0.00125535	Yes	Yes
Cells-Culturedfibroblasts	465	PDC	ENSG00000116703.13	1	0.00286149	0.0457839	16	0.0493464	Yes	No
Cells-Culturedfibroblasts	465	PTGS2	ENSG00000073756.11	1	0.00102458	0.0163933	16	0.0206281	Yes	No
Cells-Culturedfibroblasts	465	PACERR	ENSG00000273129.1	1	0.00243176	0.0389082	16	0.0427735	Yes	No
Cells-Culturedfibroblasts	465	PLA2G4A	ENSG00000116711.9	1	4.37492e-05	0.000831235	19	0.00166514	Yes	Yes
Cells-Culturedfibroblasts	465	RGS1	ENSG00000090104.11	1	0.00998981	0.139857	14	0.141135	No	No
Cells-Culturedfibroblasts	465	RGS2	ENSG00000116741.7	1	2.6326e-05	0.00039489	15	0.00085067	Yes	Yes
Cells-Culturedfibroblasts	465	UCHL5	ENSG00000116750.13	1	2.28838e-07	3.66141e-06	16	1.09485e-05	Yes	Yes
Cells-Culturedfibroblasts	465	TROVE2	ENSG00000116747.12	1	0.00100773	0.0161237	16	0.0203398	Yes	No
Cells-Culturedfibroblasts	465	GLRX2	ENSG00000023572.8	1	0.00112196	0.0179513	16	0.0222256	Yes	No
Cells-Culturedfibroblasts	465	CDC73	ENSG00000134371.10	1	0.00604177	0.0966684	16	0.0987425	No	No
Cells-Culturedfibroblasts	465	B3GALT2	ENSG00000162630.5	1	0.000274475	0.0043916	16	0.00698064	Yes	Yes
Cells-Culturedfibroblasts	465	LINC01031	ENSG00000232077.1	1	0.00255188	0.0408301	16	0.0445813	Yes	No
Cells-Culturedfibroblasts	465	KCNT2	ENSG00000162687.16	1	0.00287922	0.0489467	17	0.052397	No	No
Cells-Culturedfibroblasts	465	CFH	ENSG00000000971.15	1	9.33197e-10	1.39979e-08	15	5.56694e-08	Yes	Yes
Cells-Culturedfibroblasts	465	CFHR1	ENSG00000244414.6	1	7.59236e-19	1.06293e-17	14	8.79939e-17	Yes	Yes
Cells-Culturedfibroblasts	465	ASPM	ENSG00000066279.17	1	0.000190656	0.00247853	13	0.00430704	Yes	Yes
Cells-Culturedfibroblasts	465	ZBTB41	ENSG00000177888.7	1	0.000496191	0.00595429	12	0.00900018	Yes	Yes
Cells-Culturedfibroblasts	465	DENND1B	ENSG00000213047.12	1	4.9475e-11	7.42126e-10	15	3.35216e-09	Yes	Yes
Cells-Culturedfibroblasts	465	C1orf53	ENSG00000203724.10	1	6.17696e-26	8.64774e-25	14	1.11066e-23	Yes	Yes
Cells-Culturedfibroblasts	465	NEK7	ENSG00000151414.14	1	0.000613443	0.00920165	15	0.0127937	Yes	No
Cells-Culturedfibroblasts	465	NR5A2	ENSG00000116833.13	1	5.7067e-05	0.00114134	20	0.0022024	Yes	Yes
Cells-Culturedfibroblasts	465	LINC00862	ENSG00000203721.6	1	2.7687e-05	0.000609115	22	0.00125822	Yes	Yes
Cells-Culturedfibroblasts	465	RP11-469A15.2	ENSG00000230623.4	1	0.0031802	0.0699644	22	0.0726913	No	No
Cells-Culturedfibroblasts	465	ZNF281	ENSG00000162702.7	1	0.00368022	0.0736043	20	0.076234	No	No
Cells-Culturedfibroblasts	465	RP11-121P12.1	ENSG00000282849.1	1	0.000702273	0.0140455	20	0.0181366	Yes	No
Cells-Culturedfibroblasts	465	KIF14	ENSG00000118193.11	1	0.00254769	0.0535016	21	0.0567676	No	No
Cells-Culturedfibroblasts	465	DDX59	ENSG00000118197.13	1	8.74968e-18	1.83743e-16	21	1.38868e-15	Yes	Yes
Cells-Culturedfibroblasts	465	RP11-92G12.3	ENSG00000260088.1	1	1.24835e-51	2.49671e-50	20	9.83776e-49	Yes	Yes
Cells-Culturedfibroblasts	465	CAMSAP2	ENSG00000118200.14	1	3.35368e-08	7.04272e-07	21	2.3144e-06	Yes	Yes
Cells-Culturedfibroblasts	465	KIF21B	ENSG00000116852.14	1	0.00283893	0.0596176	21	0.0627119	No	No
Cells-Culturedfibroblasts	465	TMEM9	ENSG00000116857.16	1	1.08011e-63	2.16023e-62	20	1.29886e-60	Yes	Yes
Cells-Culturedfibroblasts	465	IGFN1	ENSG00000163395.16	1	3.27571e-10	6.55142e-09	20	2.70626e-08	Yes	Yes
Cells-Culturedfibroblasts	465	PKP1	ENSG00000081277.12	1	0.00232927	0.0465854	20	0.0501038	No	No
Cells-Culturedfibroblasts	465	TNNT2	ENSG00000118194.18	1	0.000631891	0.0126378	20	0.0166379	Yes	No
Cells-Culturedfibroblasts	465	LAD1	ENSG00000159166.13	1	0.000367352	0.00734703	20	0.0106769	Yes	No
Cells-Culturedfibroblasts	465	TNNI1	ENSG00000159173.18	1	0.000146286	0.00292573	20	0.00495424	Yes	Yes
Cells-Culturedfibroblasts	465	PHLDA3	ENSG00000174307.6	1	0.000116684	0.002217	19	0.00391673	Yes	Yes
Cells-Culturedfibroblasts	465	CSRP1	ENSG00000159176.13	1	2.07287e-09	3.93845e-08	19	1.48242e-07	Yes	Yes
Cells-Culturedfibroblasts	465	RP11-134G8.5	ENSG00000223396.2	1	1.71598e-12	3.26037e-11	19	1.67179e-10	Yes	Yes
Cells-Culturedfibroblasts	465	NAV1	ENSG00000134369.15	1	0.000338632	0.00677265	20	0.00999974	Yes	Yes
Cells-Culturedfibroblasts	465	IPO9	ENSG00000198700.9	1	0.0007812	0.0140616	18	0.0181503	Yes	No
Cells-Culturedfibroblasts	465	SHISA4	ENSG00000198892.6	1	2.29903e-10	4.13826e-09	18	1.74359e-08	Yes	Yes
Cells-Culturedfibroblasts	465	LMOD1	ENSG00000163431.12	1	2.13294e-10	3.83929e-09	18	1.62268e-08	Yes	Yes
Cells-Culturedfibroblasts	465	TIMM17A	ENSG00000134375.10	1	1.03933e-06	1.8708e-05	18	5.07699e-05	Yes	Yes
Cells-Culturedfibroblasts	465	RNPEP	ENSG00000176393.10	1	7.78222e-22	1.4008e-20	18	1.39942e-19	Yes	Yes
Cells-Culturedfibroblasts	465	ELF3	ENSG00000163435.15	1	0.000136576	0.00245837	18	0.00427705	Yes	Yes
Cells-Culturedfibroblasts	465	ARL8A	ENSG00000143862.7	1	4.48536e-08	8.07366e-07	18	2.63241e-06	Yes	Yes
Cells-Culturedfibroblasts	465	UBE2T	ENSG00000077152.9	1	0.00235131	0.0376209	16	0.0415434	Yes	No
Cells-Culturedfibroblasts	465	PPP1R12B	ENSG00000077157.21	1	0.000491676	0.00934185	19	0.0129509	Yes	No
Cells-Culturedfibroblasts	465	SYT2	ENSG00000143858.11	1	0.00181068	0.0307815	17	0.0349764	Yes	No
Cells-Culturedfibroblasts	465	KDM5B	ENSG00000117139.16	1	2.65257e-09	4.50937e-08	17	1.68326e-07	Yes	Yes
Cells-Culturedfibroblasts	465	RABIF	ENSG00000183155.4	1	0.000283301	0.00453282	16	0.0071756	Yes	Yes
Cells-Culturedfibroblasts	465	KLHL12	ENSG00000117153.15	1	8.01893e-13	1.36322e-11	17	7.21803e-11	Yes	Yes
Cells-Culturedfibroblasts	465	ADIPOR1	ENSG00000159346.12	1	0.000670294	0.011395	17	0.0152755	Yes	No
Cells-Culturedfibroblasts	465	CYB5R1	ENSG00000159348.12	1	5.46439e-05	0.000928947	17	0.00183976	Yes	Yes
Cells-Culturedfibroblasts	465	TMEM183A	ENSG00000163444.11	1	1.40991e-10	2.25585e-09	16	9.74235e-09	Yes	Yes
Cells-Culturedfibroblasts	465	PPFIA4	ENSG00000143847.15	1	0.00148604	0.0252627	17	0.0295344	Yes	No
Cells-Culturedfibroblasts	465	ADORA1	ENSG00000163485.16	1	5.13975e-15	8.73758e-14	17	5.46823e-13	Yes	Yes
Cells-Culturedfibroblasts	465	MYBPH	ENSG00000133055.8	1	5.9056e-10	9.44896e-09	16	3.83486e-08	Yes	Yes
Cells-Culturedfibroblasts	465	CHI3L1	ENSG00000133048.12	1	1.35761e-31	2.17218e-30	16	3.63164e-29	Yes	Yes
Cells-Culturedfibroblasts	465	BTG2	ENSG00000159388.5	1	0.000303071	0.00484913	16	0.00757951	Yes	Yes
Cells-Culturedfibroblasts	465	FMOD	ENSG00000122176.10	1	4.32425e-23	7.35122e-22	17	7.9666e-21	Yes	Yes
Cells-Culturedfibroblasts	465	PRELP	ENSG00000188783.5	1	1.05414e-08	1.79203e-07	17	6.28199e-07	Yes	Yes
Cells-Culturedfibroblasts	465	ATP2B4	ENSG00000058668.14	1	0.00146265	0.0263277	18	0.0305769	Yes	No
Cells-Culturedfibroblasts	465	ZC3H11A	ENSG00000058673.16	1	0.000999565	0.0179922	18	0.0222694	Yes	No
Cells-Culturedfibroblasts	465	ZBED6	ENSG00000257315.2	1	0.000192569	0.00327367	17	0.00544739	Yes	Yes
Cells-Culturedfibroblasts	465	SNRPE	ENSG00000182004.12	1	6.17415e-07	1.04961e-05	17	2.95308e-05	Yes	Yes
Cells-Culturedfibroblasts	465	SOX13	ENSG00000143842.14	1	7.48116e-05	0.00134661	18	0.00254019	Yes	Yes
Cells-Culturedfibroblasts	465	ETNK2	ENSG00000143845.14	1	7.13249e-06	0.000128385	18	0.000304263	Yes	Yes
Cells-Culturedfibroblasts	465	REN	ENSG00000143839.14	1	0.00188445	0.0339201	18	0.0379791	Yes	No
Cells-Culturedfibroblasts	465	KISS1	ENSG00000170498.8	1	0.000454771	0.00818587	18	0.0116529	Yes	No
Cells-Culturedfibroblasts	465	PLEKHA6	ENSG00000143850.13	1	1.06883e-17	2.03077e-16	19	1.53053e-15	Yes	Yes
Cells-Culturedfibroblasts	465	PPP1R15B	ENSG00000158615.8	1	0.00113185	0.0203734	18	0.0246748	Yes	No
Cells-Culturedfibroblasts	465	PIK3C2B	ENSG00000133056.13	1	0.00170917	0.0324743	19	0.0365834	Yes	No
Cells-Culturedfibroblasts	465	MDM4	ENSG00000198625.12	1	2.40228e-05	0.000456432	19	0.000967832	Yes	Yes
Cells-Culturedfibroblasts	465	LRRN2	ENSG00000170382.11	1	0.0039963	0.0759296	19	0.0784522	No	No
Cells-Culturedfibroblasts	465	RP11-430C7.5	ENSG00000240219.1	1	0.00103112	0.0195913	19	0.0239006	Yes	No
Cells-Culturedfibroblasts	465	NFASC	ENSG00000163531.15	1	1.13301e-10	2.26601e-09	20	9.78364e-09	Yes	Yes
Cells-Culturedfibroblasts	465	TMEM81	ENSG00000174529.7	1	6.11052e-15	1.09989e-13	18	6.83601e-13	Yes	Yes
Cells-Culturedfibroblasts	465	RBBP5	ENSG00000117222.13	1	5.40428e-10	9.7277e-09	18	3.94404e-08	Yes	Yes
Cells-Culturedfibroblasts	465	DSTYK	ENSG00000133059.16	1	4.36756e-10	7.86161e-09	18	3.22286e-08	Yes	Yes
Cells-Culturedfibroblasts	465	TMCC2	ENSG00000133069.15	1	0.000926932	0.0157578	17	0.0199604	Yes	No
Cells-Culturedfibroblasts	465	NUAK2	ENSG00000163545.8	1	0.000882027	0.0149945	17	0.0191534	Yes	No
Cells-Culturedfibroblasts	465	CDK18	ENSG00000117266.15	1	6.36784e-16	1.01885e-14	16	6.84606e-14	Yes	Yes
Cells-Culturedfibroblasts	465	MFSD4A	ENSG00000174514.12	1	0.000375093	0.00600148	16	0.00905466	Yes	Yes
Cells-Culturedfibroblasts	465	ELK4	ENSG00000158711.13	1	4.51353e-06	7.22164e-05	16	0.000178823	Yes	Yes
Cells-Culturedfibroblasts	465	SLC45A3	ENSG00000158715.5	1	9.66648e-07	1.54664e-05	16	4.24985e-05	Yes	Yes
Cells-Culturedfibroblasts	465	NUCKS1	ENSG00000069275.12	1	0.000271166	0.00433866	16	0.00691341	Yes	Yes
Cells-Culturedfibroblasts	465	RAB29	ENSG00000117280.12	1	3.64455e-31	5.83128e-30	16	9.49499e-29	Yes	Yes
Cells-Culturedfibroblasts	465	SLC41A1	ENSG00000133065.10	1	0.000429152	0.00686643	16	0.0101125	Yes	No
Cells-Culturedfibroblasts	465	PM20D1	ENSG00000162877.12	1	2.2738e-31	3.63807e-30	16	5.98991e-29	Yes	Yes
Cells-Culturedfibroblasts	465	RAB7B	ENSG00000276600.4	1	0.00111463	0.0178341	16	0.0221007	Yes	No
Cells-Culturedfibroblasts	465	FAM72A	ENSG00000196550.10	1	0.000247443	0.0034642	14	0.00572045	Yes	Yes
Cells-Culturedfibroblasts	465	SRGAP2	ENSG00000266028.7	1	0.00109855	0.0175768	16	0.0218473	Yes	No
Cells-Culturedfibroblasts	465	IKBKE	ENSG00000263528.7	1	1.02481e-10	1.43474e-09	14	6.32065e-09	Yes	Yes
Cells-Culturedfibroblasts	465	RP11-534L20.5	ENSG00000261000.1	1	3.40446e-22	4.4258e-21	13	4.57633e-20	Yes	Yes
Cells-Culturedfibroblasts	465	RASSF5	ENSG00000266094.7	1	0.000169486	0.0023728	14	0.00414997	Yes	Yes
Cells-Culturedfibroblasts	465	EIF2D	ENSG00000143486.15	1	6.83689e-09	8.88795e-08	13	3.22213e-07	Yes	Yes
Cells-Culturedfibroblasts	465	DYRK3	ENSG00000143479.15	1	0.000772332	0.0108127	14	0.0146192	Yes	No
Cells-Culturedfibroblasts	465	MAPKAPK2	ENSG00000162889.10	1	0.00037939	0.00531146	14	0.00816691	Yes	Yes
Cells-Culturedfibroblasts	465	IL19	ENSG00000142224.15	1	0.0017866	0.0250124	14	0.0292772	Yes	No
Cells-Culturedfibroblasts	465	IL24	ENSG00000162892.15	1	0.00140407	0.018253	13	0.0225389	Yes	No
Cells-Culturedfibroblasts	465	FCMR	ENSG00000162894.11	1	0.000709925	0.00993895	14	0.0136274	Yes	No
Cells-Culturedfibroblasts	465	PIGR	ENSG00000162896.5	1	0.000990877	0.0128814	13	0.0169011	Yes	No
Cells-Culturedfibroblasts	465	C1orf116	ENSG00000182795.12	1	0.00284174	0.0369427	13	0.0408673	Yes	No
Cells-Culturedfibroblasts	465	PFKFB2	ENSG00000123836.14	1	0.00318956	0.0446539	14	0.0482566	Yes	No
Cells-Culturedfibroblasts	465	YOD1	ENSG00000180667.10	1	0.00377206	0.0490368	13	0.0524727	No	No
Cells-Culturedfibroblasts	465	CD55	ENSG00000196352.14	1	3.05633e-10	4.5845e-09	15	1.92461e-08	Yes	Yes
Cells-Culturedfibroblasts	465	CD46	ENSG00000117335.19	1	4.95589e-06	7.92943e-05	16	0.000194892	Yes	Yes
Cells-Culturedfibroblasts	465	C1orf132	ENSG00000203709.11	1	0.000257767	0.00412428	16	0.00662054	Yes	Yes
Cells-Culturedfibroblasts	465	CD34	ENSG00000174059.16	1	0.000354103	0.00566565	16	0.00862815	Yes	Yes
Cells-Culturedfibroblasts	465	RP11-328D5.4	ENSG00000284237.1	1	1.24803e-11	1.99685e-10	16	9.512e-10	Yes	Yes
Cells-Culturedfibroblasts	465	PLXNA2	ENSG00000076356.6	1	6.32924e-05	0.00113926	18	0.00219888	Yes	Yes
Cells-Culturedfibroblasts	465	LINC01698	ENSG00000231648.1	1	0.000251376	0.00427338	17	0.00683085	Yes	Yes
Cells-Culturedfibroblasts	465	RP1-272L16.1	ENSG00000224260.6	1	5.21338e-10	9.38408e-09	18	3.81139e-08	Yes	Yes
Cells-Culturedfibroblasts	465	CAMK1G	ENSG00000008118.9	1	5.61549e-06	0.000101079	18	0.000244002	Yes	Yes
Cells-Culturedfibroblasts	465	LAMB3	ENSG00000196878.14	1	4.45244e-32	8.01439e-31	18	1.37387e-29	Yes	Yes
Cells-Culturedfibroblasts	465	G0S2	ENSG00000123689.5	1	2.44626e-32	4.40327e-31	18	7.6616e-30	Yes	Yes
Cells-Culturedfibroblasts	465	HSD11B1	ENSG00000117594.9	1	0.000762474	0.0137245	18	0.0178047	Yes	No
Cells-Culturedfibroblasts	465	C1orf74	ENSG00000162757.4	1	0.00304215	0.0547587	18	0.0580067	No	No
Cells-Culturedfibroblasts	465	IRF6	ENSG00000117595.10	1	2.78121e-15	5.00617e-14	18	3.19961e-13	Yes	Yes
Cells-Culturedfibroblasts	465	DIEXF	ENSG00000117597.17	1	8.38739e-15	1.50973e-13	18	9.28721e-13	Yes	Yes
Cells-Culturedfibroblasts	465	SYT14	ENSG00000143469.18	1	2.58515e-06	5.17029e-05	20	0.00013125	Yes	Yes
Cells-Culturedfibroblasts	465	SERTAD4	ENSG00000082497.11	1	1.01294e-13	1.82329e-12	18	1.03894e-11	Yes	Yes
Cells-Culturedfibroblasts	465	HHAT	ENSG00000054392.12	1	2.97876e-12	6.25539e-11	21	3.12846e-10	Yes	Yes
Cells-Culturedfibroblasts	465	KCNH1	ENSG00000143473.12	1	5.09415e-18	1.12071e-16	22	8.63077e-16	Yes	Yes
Cells-Culturedfibroblasts	465	RCOR3	ENSG00000117625.13	1	8.70805e-06	0.000165453	19	0.000384863	Yes	Yes
Cells-Culturedfibroblasts	465	TRAF5	ENSG00000082512.14	1	0.000384417	0.00730392	19	0.0106285	Yes	No
Cells-Culturedfibroblasts	465	LINC00467	ENSG00000153363.12	1	3.91444e-12	7.43745e-11	19	3.69234e-10	Yes	Yes
Cells-Culturedfibroblasts	465	SLC30A1	ENSG00000170385.9	1	0.00865686	0.155823	18	0.156809	No	No
Cells-Culturedfibroblasts	465	NEK2	ENSG00000117650.12	1	0.000639794	0.0115163	18	0.0154059	Yes	No
Cells-Culturedfibroblasts	465	LPGAT1	ENSG00000123684.12	1	0.000408562	0.00776268	19	0.0111818	Yes	No
Cells-Culturedfibroblasts	465	INTS7	ENSG00000143493.12	1	0.000157808	0.00299835	19	0.00505717	Yes	Yes
Cells-Culturedfibroblasts	465	DTL	ENSG00000143476.17	1	0.000127096	0.00228772	18	0.00402197	Yes	Yes
Cells-Culturedfibroblasts	465	PPP2R5A	ENSG00000066027.11	1	0.000744999	0.012665	17	0.0166669	Yes	No
Cells-Culturedfibroblasts	465	TMEM206	ENSG00000065600.12	1	9.26733e-10	1.57545e-08	17	6.22131e-08	Yes	Yes
Cells-Culturedfibroblasts	465	NENF	ENSG00000117691.9	1	5.22407e-05	0.000888093	17	0.00176596	Yes	Yes
Cells-Culturedfibroblasts	465	RP11-61J19.5	ENSG00000260805.2	1	9.30387e-08	1.48862e-06	16	4.69156e-06	Yes	Yes
Cells-Culturedfibroblasts	465	ATF3	ENSG00000162772.16	1	0.00132342	0.0224982	17	0.0268319	Yes	No
Cells-Culturedfibroblasts	465	BATF3	ENSG00000123685.8	1	2.43066e-11	4.13213e-10	17	1.91332e-09	Yes	Yes
Cells-Culturedfibroblasts	465	NSL1	ENSG00000117697.14	1	2.14449e-06	3.64563e-05	17	9.48449e-05	Yes	Yes
Cells-Culturedfibroblasts	465	TATDN3	ENSG00000203705.10	1	6.08527e-11	9.73644e-10	16	4.34868e-09	Yes	Yes
Cells-Culturedfibroblasts	465	FLVCR1-AS1	ENSG00000198468.7	1	7.07222e-129	1.13155e-127	16	7.98681e-125	Yes	Yes
Cells-Culturedfibroblasts	465	FLVCR1	ENSG00000162769.12	1	1.68383e-45	2.69413e-44	16	8.14462e-43	Yes	Yes
Cells-Culturedfibroblasts	465	VASH2	ENSG00000143494.15	1	0.000134337	0.0021494	16	0.00381348	Yes	Yes
Cells-Culturedfibroblasts	465	ANGEL2	ENSG00000174606.13	1	4.35081e-20	6.9613e-19	16	6.25054e-18	Yes	Yes
Cells-Culturedfibroblasts	465	RPS6KC1	ENSG00000136643.11	1	0.000510003	0.00867005	17	0.012203	Yes	No
Cells-Culturedfibroblasts	465	PROX1	ENSG00000117707.15	1	0.00226914	0.0385753	17	0.042442	Yes	No
Cells-Culturedfibroblasts	465	SMYD2	ENSG00000143499.13	1	1.39595e-09	2.51271e-08	18	9.67768e-08	Yes	Yes
Cells-Culturedfibroblasts	465	PTPN14	ENSG00000152104.11	1	3.8975e-15	7.0155e-14	18	4.42634e-13	Yes	Yes
Cells-Culturedfibroblasts	465	CENPF	ENSG00000117724.12	1	0.00274365	0.0438984	16	0.047551	Yes	No
Cells-Culturedfibroblasts	465	KCNK2	ENSG00000082482.13	1	6.526e-06	0.000117468	18	0.000280726	Yes	Yes
Cells-Culturedfibroblasts	465	KCTD3	ENSG00000136636.12	1	6.97451e-05	0.00111592	16	0.00216077	Yes	Yes
Cells-Culturedfibroblasts	465	GPATCH2	ENSG00000092978.10	1	0.00146448	0.0336831	23	0.0377527	Yes	No
Cells-Culturedfibroblasts	465	SPATA17	ENSG00000162814.10	1	1.77282e-05	0.00040775	23	0.000874426	Yes	Yes
Cells-Culturedfibroblasts	465	RRP15	ENSG00000067533.5	1	5.87041e-40	1.17408e-38	20	2.75833e-37	Yes	Yes
Cells-Culturedfibroblasts	465	TGFB2	ENSG00000092969.11	1	0.000390655	0.00781311	20	0.0112415	Yes	No
Cells-Culturedfibroblasts	465	LYPLAL1	ENSG00000143353.11	1	7.43312e-17	1.41229e-15	19	1.00956e-14	Yes	Yes
Cells-Culturedfibroblasts	465	RP11-135J2.3	ENSG00000223842.1	1	0.000723558	0.0137476	19	0.0178272	Yes	No
Cells-Culturedfibroblasts	465	RP11-392O17.2	ENSG00000277007.1	1	2.88488e-06	5.48127e-05	19	0.000138452	Yes	Yes
Cells-Culturedfibroblasts	465	RP11-392O17.1	ENSG00000228536.2	1	2.26254e-07	4.52509e-06	20	1.33532e-05	Yes	Yes
Cells-Culturedfibroblasts	465	ZC3H11B	ENSG00000215817.5	1	0.000530934	0.0100877	19	0.0137965	Yes	No
Cells-Culturedfibroblasts	465	EPRS	ENSG00000136628.17	1	1.51029e-05	0.000271853	18	0.000608169	Yes	Yes
Cells-Culturedfibroblasts	465	BPNT1	ENSG00000162813.17	1	0.000131985	0.00224375	17	0.0039558	Yes	Yes
Cells-Culturedfibroblasts	465	IARS2	ENSG00000067704.9	1	0.0022606	0.0384302	17	0.0422967	Yes	No
Cells-Culturedfibroblasts	465	RAB3GAP2	ENSG00000118873.15	1	2.55846e-08	4.60523e-07	18	1.55139e-06	Yes	Yes
Cells-Culturedfibroblasts	465	MARK1	ENSG00000116141.15	1	2.81217e-16	5.0619e-15	18	3.4673e-14	Yes	Yes
Cells-Culturedfibroblasts	465	C1orf115	ENSG00000162817.6	1	2.88916e-30	4.91157e-29	17	7.7262e-28	Yes	Yes
Cells-Culturedfibroblasts	465	MARC2	ENSG00000117791.15	1	2.61937e-05	0.000445294	17	0.000947555	Yes	Yes
Cells-Culturedfibroblasts	465	MARC1	ENSG00000186205.12	1	0.000370717	0.00630219	17	0.00941992	Yes	Yes
Cells-Culturedfibroblasts	465	RP11-295M18.6	ENSG00000272823.1	1	2.0349e-31	3.25584e-30	16	5.37147e-29	Yes	Yes
Cells-Culturedfibroblasts	465	LINC01352	ENSG00000238078.1	1	1.67022e-42	2.67235e-41	16	7.04269e-40	Yes	Yes
Cells-Culturedfibroblasts	465	HLX	ENSG00000136630.12	1	1.21275e-07	2.06168e-06	17	6.37755e-06	Yes	Yes
Cells-Culturedfibroblasts	465	C1orf140	ENSG00000234754.1	1	2.96152e-08	4.73843e-07	16	1.59361e-06	Yes	Yes
Cells-Culturedfibroblasts	465	DUSP10	ENSG00000143507.17	1	8.7409e-05	0.00148595	17	0.0027629	Yes	Yes
Cells-Culturedfibroblasts	465	RP11-815M8.1	ENSG00000238042.5	1	0.000850497	0.0153089	18	0.01948	Yes	No
Cells-Culturedfibroblasts	465	LINC01705	ENSG00000232679.1	1	2.5106e-19	4.51909e-18	18	3.84501e-17	Yes	Yes
Cells-Culturedfibroblasts	465	RP11-378J18.9	ENSG00000276997.4	1	0.00681683	0.122703	18	0.124203	No	No
Cells-Culturedfibroblasts	465	HHIPL2	ENSG00000143512.12	1	1.37967e-05	0.000248341	18	0.000559475	Yes	Yes
Cells-Culturedfibroblasts	465	TAF1A	ENSG00000143498.17	1	1.49748e-13	2.69546e-12	18	1.52361e-11	Yes	Yes
Cells-Culturedfibroblasts	465	MIA3	ENSG00000154305.16	1	7.84542e-08	1.41218e-06	18	4.46562e-06	Yes	Yes
Cells-Culturedfibroblasts	465	AIDA	ENSG00000186063.12	1	0.000289577	0.00521238	18	0.00804046	Yes	Yes
Cells-Culturedfibroblasts	465	BROX	ENSG00000162819.11	1	2.09665e-10	3.77397e-09	18	1.59673e-08	Yes	Yes
Cells-Culturedfibroblasts	465	RP11-452F19.3	ENSG00000228106.5	1	9.26524e-10	1.66774e-08	18	6.5698e-08	Yes	Yes
Cells-Culturedfibroblasts	465	DISP1	ENSG00000154309.8	1	1.50342e-10	2.70616e-09	18	1.15763e-08	Yes	Yes
Cells-Culturedfibroblasts	465	TLR5	ENSG00000187554.11	1	0.00379133	0.0682439	18	0.0710083	No	No
Cells-Culturedfibroblasts	465	CAPN2	ENSG00000162909.17	1	3.10018e-28	5.2703e-27	17	7.49852e-26	Yes	Yes
Cells-Culturedfibroblasts	465	TP53BP2	ENSG00000143514.16	1	2.66152e-07	4.52458e-06	17	1.33532e-05	Yes	Yes
Cells-Culturedfibroblasts	465	RP11-504P24.9	ENSG00000278467.1	1	6.25735e-12	1.00118e-10	16	4.89994e-10	Yes	Yes
Cells-Culturedfibroblasts	465	FBXO28	ENSG00000143756.11	1	0.00543182	0.086909	16	0.0892342	No	No
Cells-Culturedfibroblasts	465	DEGS1	ENSG00000143753.12	1	6.19435e-09	9.91096e-08	16	3.57941e-07	Yes	Yes
Cells-Culturedfibroblasts	465	NVL	ENSG00000143748.17	1	0.000146104	0.00248377	17	0.0043143	Yes	Yes
Cells-Culturedfibroblasts	465	CNIH4	ENSG00000143771.11	1	2.10455e-13	3.57774e-12	17	2.00487e-11	Yes	Yes
Cells-Culturedfibroblasts	465	WDR26	ENSG00000162923.14	1	0.00341198	0.0580036	17	0.0611488	No	No
Cells-Culturedfibroblasts	465	CNIH3	ENSG00000143786.7	1	2.67526e-08	4.81546e-07	18	1.61818e-06	Yes	Yes
Cells-Culturedfibroblasts	465	RP11-100E13.1	ENSG00000233384.2	1	1.0825e-06	1.73199e-05	16	4.72717e-05	Yes	Yes
Cells-Culturedfibroblasts	465	DNAH14	ENSG00000185842.15	1	0.000152351	0.00289467	19	0.00490933	Yes	Yes
Cells-Culturedfibroblasts	465	LBR	ENSG00000143815.14	1	0.0017668	0.0265019	15	0.0307485	Yes	No
Cells-Culturedfibroblasts	465	ENAH	ENSG00000154380.17	1	4.5557e-06	7.74469e-05	17	0.00019093	Yes	Yes
Cells-Culturedfibroblasts	465	SRP9	ENSG00000143742.12	1	0.00161909	0.0242863	15	0.0285885	Yes	No
Cells-Culturedfibroblasts	465	EPHX1	ENSG00000143819.12	1	0.000293963	0.00440944	15	0.00700419	Yes	Yes
Cells-Culturedfibroblasts	465	TMEM63A	ENSG00000196187.11	1	1.91159e-08	2.86739e-07	15	9.86628e-07	Yes	Yes
Cells-Culturedfibroblasts	465	LEFTY1	ENSG00000243709.1	1	6.693e-05	0.00100395	15	0.00196695	Yes	Yes
Cells-Culturedfibroblasts	465	PYCR2	ENSG00000143811.18	1	1.65805e-11	2.48708e-10	15	1.17302e-09	Yes	Yes
Cells-Culturedfibroblasts	465	SDE2	ENSG00000143751.9	1	0.0037055	0.0555825	15	0.0588103	No	No
Cells-Culturedfibroblasts	465	H3F3A	ENSG00000163041.9	1	2.80492e-65	4.48787e-64	16	2.90263e-62	Yes	Yes
Cells-Culturedfibroblasts	465	LINC01703	ENSG00000225518.2	1	0.0012511	0.0200176	16	0.0243165	Yes	No
Cells-Culturedfibroblasts	465	ACBD3	ENSG00000182827.8	1	5.60649e-05	0.000953103	17	0.00188049	Yes	Yes
Cells-Culturedfibroblasts	465	MIXL1	ENSG00000185155.11	1	0.000552548	0.00939332	17	0.0130034	Yes	No
Cells-Culturedfibroblasts	465	LIN9	ENSG00000183814.15	1	9.19733e-05	0.00174749	19	0.00318858	Yes	Yes
Cells-Culturedfibroblasts	465	PARP1	ENSG00000143799.12	1	6.18124e-16	1.17444e-14	19	7.8557e-14	Yes	Yes
Cells-Culturedfibroblasts	465	STUM	ENSG00000203685.9	1	0.001733	0.03466	20	0.0386875	Yes	No
Cells-Culturedfibroblasts	465	ITPKB	ENSG00000143772.9	1	0.0034512	0.0690239	20	0.0717647	No	No
Cells-Culturedfibroblasts	465	PSEN2	ENSG00000143801.16	1	4.53369e-56	8.61401e-55	19	3.97272e-53	Yes	Yes
Cells-Culturedfibroblasts	465	COQ8A	ENSG00000163050.16	1	0.00592301	0.11846	20	0.120005	No	No
Cells-Culturedfibroblasts	465	CDC42BPA	ENSG00000143776.18	1	2.75524e-13	6.06153e-12	22	3.32667e-11	Yes	Yes
Cells-Culturedfibroblasts	465	ZNF678	ENSG00000181450.17	1	0.000330495	0.0062794	19	0.00939538	Yes	Yes
Cells-Culturedfibroblasts	465	SNAP47	ENSG00000143740.14	1	4.88285e-15	9.27742e-14	19	5.7949e-13	Yes	Yes
Cells-Culturedfibroblasts	465	JMJD4	ENSG00000081692.12	1	1.72109e-05	0.000309795	18	0.00068462	Yes	Yes
Cells-Culturedfibroblasts	465	WNT9A	ENSG00000143816.7	1	0.000719755	0.0136753	19	0.0177557	Yes	No
Cells-Culturedfibroblasts	465	ARF1	ENSG00000143761.15	1	0.00211327	0.0401522	19	0.0439594	Yes	No
Cells-Culturedfibroblasts	465	C1orf35	ENSG00000143793.12	1	0.00299954	0.0569913	19	0.0601676	No	No
Cells-Culturedfibroblasts	465	MRPL55	ENSG00000162910.18	1	0.00155983	0.0296368	19	0.0338558	Yes	No
Cells-Culturedfibroblasts	465	GUK1	ENSG00000143774.16	1	0.00130337	0.024764	19	0.0290475	Yes	No
Cells-Culturedfibroblasts	465	GJC2	ENSG00000198835.3	1	7.23436e-05	0.00137453	19	0.00258444	Yes	Yes
Cells-Culturedfibroblasts	465	IBA57-AS1	ENSG00000203684.5	1	0.000251516	0.00452729	18	0.00716755	Yes	Yes
Cells-Culturedfibroblasts	465	IBA57	ENSG00000181873.12	1	6.74389e-05	0.00128134	19	0.00243346	Yes	Yes
Cells-Culturedfibroblasts	465	C1orf145	ENSG00000162913.9	1	6.80714e-24	1.22529e-22	18	1.3949e-21	Yes	Yes
Cells-Culturedfibroblasts	465	OBSCN	ENSG00000154358.20	1	2.6354e-79	5.00725e-78	19	5.14479e-76	Yes	Yes
Cells-Culturedfibroblasts	465	TRIM11	ENSG00000154370.15	1	0.000106434	0.00170294	16	0.00311781	Yes	Yes
Cells-Culturedfibroblasts	465	TRIM17	ENSG00000162931.11	1	0.00147207	0.0235531	16	0.0278729	Yes	No
Cells-Culturedfibroblasts	465	HIST3H2A	ENSG00000181218.5	1	3.2891e-05	0.000526257	16	0.00110421	Yes	Yes
Cells-Culturedfibroblasts	465	HIST3H2BB	ENSG00000196890.4	1	0.00112567	0.0180107	16	0.0222889	Yes	No
Cells-Culturedfibroblasts	465	RNF187	ENSG00000168159.11	1	2.08634e-10	3.12951e-09	15	1.3324e-08	Yes	Yes
Cells-Culturedfibroblasts	465	RHOU	ENSG00000116574.5	1	1.46116e-26	2.19175e-25	15	2.89982e-24	Yes	Yes
Cells-Culturedfibroblasts	465	RP5-1061H20.4	ENSG00000177788.5	1	0.00384421	0.0615074	16	0.0645158	No	No
Cells-Culturedfibroblasts	465	RAB4A	ENSG00000168118.11	1	3.13438e-05	0.000501501	16	0.00105568	Yes	Yes
Cells-Culturedfibroblasts	465	CCSAP	ENSG00000154429.10	1	0.000755411	0.0120866	16	0.0160226	Yes	No
Cells-Culturedfibroblasts	465	ACTA1	ENSG00000143632.14	1	0.000549578	0.00879325	16	0.0123357	Yes	No
Cells-Culturedfibroblasts	465	NUP133	ENSG00000069248.11	1	1.80589e-05	0.000307001	17	0.000679358	Yes	Yes
Cells-Culturedfibroblasts	465	ABCB10	ENSG00000135776.4	1	0.000164542	0.00279721	17	0.00476555	Yes	Yes
Cells-Culturedfibroblasts	465	TAF5L	ENSG00000135801.9	1	0.00285633	0.051414	18	0.0547638	No	No
Cells-Culturedfibroblasts	465	URB2	ENSG00000135763.9	1	0.000258908	0.00466034	18	0.00733882	Yes	Yes
Cells-Culturedfibroblasts	465	GALNT2	ENSG00000143641.9	1	4.54832e-05	0.000955146	21	0.00188361	Yes	Yes
Cells-Culturedfibroblasts	465	PGBD5	ENSG00000177614.10	1	6.04125e-06	0.000120825	20	0.000288028	Yes	Yes
Cells-Culturedfibroblasts	465	COG2	ENSG00000135775.13	1	0.000318057	0.00636113	20	0.00948691	Yes	Yes
Cells-Culturedfibroblasts	465	AGT	ENSG00000135744.7	1	3.29033e-62	6.25163e-61	19	3.5989e-59	Yes	Yes
Cells-Culturedfibroblasts	465	C1orf198	ENSG00000119280.16	1	4.10053e-09	8.20105e-08	20	2.98444e-07	Yes	Yes
Cells-Culturedfibroblasts	465	TTC13	ENSG00000143643.12	1	0.000234007	0.00491414	21	0.00766268	Yes	Yes
Cells-Culturedfibroblasts	465	ARV1	ENSG00000173409.13	1	2.43671e-11	5.11708e-10	21	2.34398e-09	Yes	Yes
Cells-Culturedfibroblasts	465	FAM89A	ENSG00000182118.7	1	4.57305e-14	9.6034e-13	21	5.57588e-12	Yes	Yes
Cells-Culturedfibroblasts	465	C1orf131	ENSG00000143633.12	1	3.66974e-06	7.70646e-05	21	0.00019019	Yes	Yes
Cells-Culturedfibroblasts	465	GNPAT	ENSG00000116906.11	1	0.00018322	0.00384762	21	0.00625687	Yes	Yes
Cells-Culturedfibroblasts	465	EXOC8	ENSG00000116903.7	1	0.000649286	0.0129857	20	0.0170132	Yes	No
Cells-Culturedfibroblasts	465	SPRTN	ENSG00000010072.15	1	1.17307e-12	2.34614e-11	20	1.21957e-10	Yes	Yes
Cells-Culturedfibroblasts	465	EGLN1	ENSG00000135766.8	1	0.000473424	0.0099419	21	0.0136281	Yes	No
Cells-Culturedfibroblasts	465	TSNAX	ENSG00000116918.13	1	0.00152591	0.0305182	20	0.0347209	Yes	No
Cells-Culturedfibroblasts	465	DISC1	ENSG00000162946.21	1	9.61681e-19	2.30803e-17	24	1.86504e-16	Yes	Yes
Cells-Culturedfibroblasts	465	SIPA1L2	ENSG00000116991.10	1	2.13625e-05	0.000469975	22	0.00099434	Yes	Yes
Cells-Culturedfibroblasts	465	MAP10	ENSG00000212916.4	1	0.000185508	0.00408118	22	0.00655915	Yes	Yes
Cells-Culturedfibroblasts	465	NTPCR	ENSG00000135778.11	1	6.61403e-49	1.45509e-47	22	5.13519e-46	Yes	Yes
Cells-Culturedfibroblasts	465	PCNX2	ENSG00000135749.18	1	8.25646e-05	0.00206411	25	0.00368757	Yes	Yes
Cells-Culturedfibroblasts	465	MAP3K21	ENSG00000143674.10	1	7.85778e-05	0.00172871	22	0.00315822	Yes	Yes
Cells-Culturedfibroblasts	465	KCNK1	ENSG00000135750.14	1	1.37901e-05	0.000303382	22	0.000672369	Yes	Yes
Cells-Culturedfibroblasts	465	COA6	ENSG00000168275.14	1	1.3683e-55	2.87343e-54	21	1.29576e-52	Yes	Yes
Cells-Culturedfibroblasts	465	TARBP1	ENSG00000059588.9	1	0.00354768	0.0745014	21	0.0770894	No	No
Cells-Culturedfibroblasts	465	LINC01354	ENSG00000231768.1	1	0.00134688	0.0269376	20	0.031176	Yes	No
Cells-Culturedfibroblasts	465	IRF2BP2	ENSG00000168264.10	1	0.00220757	0.0441515	20	0.0477741	Yes	No
Cells-Culturedfibroblasts	465	LINC00184	ENSG00000224939.1	1	1.18738e-15	2.37476e-14	20	1.55451e-13	Yes	Yes
Cells-Culturedfibroblasts	465	RP11-443B7.1	ENSG00000238005.2	1	0.000183061	0.00347815	19	0.00573941	Yes	Yes
Cells-Culturedfibroblasts	465	RP11-443B7.3	ENSG00000258082.1	1	0.00116037	0.0220471	19	0.0263792	Yes	No
Cells-Culturedfibroblasts	465	LINC01348	ENSG00000280587.1	1	2.36512e-06	4.25722e-05	18	0.000109562	Yes	Yes
Cells-Culturedfibroblasts	465	TOMM20	ENSG00000173726.10	1	0.000152842	0.00290401	19	0.0049231	Yes	Yes
Cells-Culturedfibroblasts	465	RBM34	ENSG00000188739.14	1	0.000643261	0.012222	19	0.0161599	Yes	No
Cells-Culturedfibroblasts	465	ARID4B	ENSG00000054267.21	1	0.0036104	0.072208	20	0.0748786	No	No
Cells-Culturedfibroblasts	465	GGPS1	ENSG00000152904.11	1	9.05368e-14	1.7202e-12	19	9.81227e-12	Yes	Yes
Cells-Culturedfibroblasts	465	TBCE	ENSG00000116957.12	1	9.56274e-13	1.91255e-11	20	9.99646e-11	Yes	Yes
Cells-Culturedfibroblasts	465	B3GALNT2	ENSG00000162885.12	1	1.88787e-16	3.77574e-15	20	2.61276e-14	Yes	Yes
Cells-Culturedfibroblasts	465	GNG4	ENSG00000168243.10	1	0.000411469	0.00905233	22	0.012624	Yes	No
Cells-Culturedfibroblasts	465	LYST	ENSG00000143669.13	1	2.2966e-28	5.28217e-27	23	7.50882e-26	Yes	Yes
Cells-Culturedfibroblasts	465	RP4-580N22.2	ENSG00000229291.1	1	0.000203949	0.00428293	21	0.00684275	Yes	Yes
Cells-Culturedfibroblasts	465	NID1	ENSG00000116962.14	1	3.91957e-11	8.2311e-10	21	3.71074e-09	Yes	Yes
Cells-Culturedfibroblasts	465	GPR137B	ENSG00000077585.13	1	4.25983e-16	8.94564e-15	21	6.04091e-14	Yes	Yes
Cells-Culturedfibroblasts	465	ERO1B	ENSG00000086619.13	1	9.06418e-26	1.90348e-24	21	2.39915e-23	Yes	Yes
Cells-Culturedfibroblasts	465	EDARADD	ENSG00000186197.13	1	4.34969e-05	0.00100043	23	0.00196076	Yes	Yes
Cells-Culturedfibroblasts	465	LGALS8	ENSG00000116977.18	1	0.00296841	0.065305	22	0.0681819	No	No
Cells-Culturedfibroblasts	465	HEATR1	ENSG00000119285.10	1	0.000797188	0.0183353	23	0.0226113	Yes	No
Cells-Culturedfibroblasts	465	ACTN2	ENSG00000077522.12	1	0.00275292	0.0633171	23	0.0662556	No	No
Cells-Culturedfibroblasts	465	MTR	ENSG00000116984.12	1	5.21253e-06	0.000125101	24	0.000297304	Yes	Yes
Cells-Culturedfibroblasts	465	LINC01139	ENSG00000215808.2	1	7.85331e-22	1.72773e-20	22	1.71233e-19	Yes	Yes
Cells-Culturedfibroblasts	465	FMN2	ENSG00000155816.19	1	4.18867e-15	1.08905e-13	26	6.77124e-13	Yes	Yes
Cells-Culturedfibroblasts	465	GREM2	ENSG00000180875.4	1	3.95221e-15	9.09009e-14	23	5.68077e-13	Yes	Yes
Cells-Culturedfibroblasts	465	RGS7	ENSG00000182901.16	1	6.00989e-18	1.86307e-16	31	1.4074e-15	Yes	Yes
Cells-Culturedfibroblasts	465	RP11-527D7.1	ENSG00000225554.1	1	1.08289e-41	2.59893e-40	24	6.5616e-39	Yes	Yes
Cells-Culturedfibroblasts	465	FH	ENSG00000091483.6	1	5.48888e-07	1.31733e-05	24	3.65753e-05	Yes	Yes
Cells-Culturedfibroblasts	465	KMO	ENSG00000117009.11	1	0.000136729	0.00328151	24	0.00545875	Yes	Yes
Cells-Culturedfibroblasts	465	OPN3	ENSG00000054277.13	1	1.75467e-08	4.38668e-07	25	1.48268e-06	Yes	Yes
Cells-Culturedfibroblasts	465	CHML	ENSG00000203668.2	1	1.87737e-05	0.000450568	24	0.000957649	Yes	Yes
Cells-Culturedfibroblasts	465	EXO1	ENSG00000174371.16	1	0.00111206	0.0289135	26	0.0331554	Yes	No
Cells-Culturedfibroblasts	465	MAP1LC3C	ENSG00000197769.5	1	0.000414149	0.0103537	25	0.0140891	Yes	No
Cells-Culturedfibroblasts	465	PLD5	ENSG00000180287.16	1	0.000582216	0.0157198	27	0.0199185	Yes	No
Cells-Culturedfibroblasts	465	LINC01347	ENSG00000214837.8	1	8.1872e-19	1.55557e-17	19	1.2722e-16	Yes	Yes
Cells-Culturedfibroblasts	465	CEP170	ENSG00000143702.15	1	7.72434e-21	1.54487e-19	20	1.45388e-18	Yes	Yes
Cells-Culturedfibroblasts	465	SDCCAG8	ENSG00000054282.15	1	3.4042e-41	6.80841e-40	20	1.68745e-38	Yes	Yes
Cells-Culturedfibroblasts	465	AKT3	ENSG00000117020.16	1	0.000122546	0.00245093	20	0.00426456	Yes	Yes
Cells-Culturedfibroblasts	465	ZBTB18	ENSG00000179456.10	1	0.000246499	0.00369749	15	0.00604543	Yes	Yes
Cells-Culturedfibroblasts	465	C1orf100	ENSG00000173728.10	1	0.00116245	0.0197616	17	0.0240667	Yes	No
Cells-Culturedfibroblasts	465	ADSS	ENSG00000035687.9	1	8.99165e-09	1.6185e-07	18	5.70073e-07	Yes	Yes
Cells-Culturedfibroblasts	465	C1orf101	ENSG00000179397.17	1	3.81934e-13	7.63868e-12	20	4.14737e-11	Yes	Yes
Cells-Culturedfibroblasts	465	DESI2	ENSG00000121644.18	1	3.78953e-10	7.57907e-09	20	3.10939e-08	Yes	Yes
Cells-Culturedfibroblasts	465	RP11-173A6.3	ENSG00000282317.1	1	0.000449421	0.00898842	20	0.0125597	Yes	No
Cells-Culturedfibroblasts	465	COX20	ENSG00000203667.9	1	0.000147461	0.00309669	21	0.00520465	Yes	Yes
Cells-Culturedfibroblasts	465	HNRNPU	ENSG00000153187.18	1	0.000313361	0.00658058	21	0.00976384	Yes	Yes
Cells-Culturedfibroblasts	465	RP11-11N7.4	ENSG00000273175.1	1	0.000583632	0.0122563	21	0.0161987	Yes	No
Cells-Culturedfibroblasts	465	EFCAB2	ENSG00000203666.12	1	1.99914e-70	4.79794e-69	24	3.52442e-67	Yes	Yes
Cells-Culturedfibroblasts	465	KIF26B	ENSG00000162849.15	1	0.000283256	0.00849769	30	0.0120209	Yes	No
Cells-Culturedfibroblasts	465	SMYD3	ENSG00000185420.18	1	0.000163936	0.00557381	34	0.00850265	Yes	Yes
Cells-Culturedfibroblasts	465	TFB2M	ENSG00000162851.7	1	0.000465596	0.0121055	26	0.0160386	Yes	No
Cells-Culturedfibroblasts	465	CNST	ENSG00000162852.13	1	9.75733e-05	0.00263448	27	0.00452764	Yes	Yes
Cells-Culturedfibroblasts	465	RP11-439E19.9	ENSG00000260698.1	1	9.96745e-05	0.00259154	26	0.00446851	Yes	Yes
Cells-Culturedfibroblasts	465	SCCPDH	ENSG00000143653.9	1	4.84118e-10	1.30712e-08	27	5.2214e-08	Yes	Yes
Cells-Culturedfibroblasts	465	AHCTF1	ENSG00000153207.14	1	7.41224e-05	0.00207543	28	0.00370491	Yes	Yes
Cells-Culturedfibroblasts	465	ZNF695	ENSG00000197472.14	1	7.65049e-28	2.06563e-26	27	2.86856e-25	Yes	Yes
Cells-Culturedfibroblasts	465	ZNF670	ENSG00000277462.1	1	8.24454e-17	2.14358e-15	26	1.51037e-14	Yes	Yes
Cells-Culturedfibroblasts	465	ZNF669	ENSG00000188295.14	1	6.34548e-38	1.64982e-36	26	3.59507e-35	Yes	Yes
Cells-Culturedfibroblasts	465	C1orf229	ENSG00000221953.5	1	6.15002e-11	1.53751e-09	25	6.74956e-09	Yes	Yes
Cells-Culturedfibroblasts	465	ZNF124	ENSG00000196418.12	1	5.20403e-30	1.35305e-28	26	2.08203e-27	Yes	Yes
Cells-Culturedfibroblasts	465	RP11-488L18.10	ENSG00000259865.1	1	9.04051e-23	2.26013e-21	25	2.37482e-20	Yes	Yes
Cells-Culturedfibroblasts	465	ZNF496	ENSG00000162714.12	1	1.9647e-08	4.91175e-07	25	1.64849e-06	Yes	Yes
Cells-Culturedfibroblasts	465	NLRP3	ENSG00000162711.16	1	3.44149e-17	8.94788e-16	26	6.45887e-15	Yes	Yes
Cells-Culturedfibroblasts	465	SH3BP5L	ENSG00000175137.10	1	1.05171e-05	0.000126205	12	0.000299666	Yes	Yes
Cells-Culturedfibroblasts	465	ZNF672	ENSG00000171161.12	1	0.0041956	0.0461516	11	0.0496768	Yes	No
Cells-Culturedfibroblasts	465	ZNF692	ENSG00000171163.15	1	0.00172092	0.0189301	11	0.0232091	Yes	No
Cells-Culturedfibroblasts	465	PGBD2	ENSG00000185220.11	1	0.00434822	0.0434822	10	0.0471663	Yes	No
Cells-Culturedfibroblasts	465	SH3YL1	ENSG00000035115.21	2	1.0691e-17	1.81747e-16	17	1.37487e-15	Yes	Yes
Cells-Culturedfibroblasts	465	ACP1	ENSG00000143727.15	2	0.00130515	0.0221876	17	0.0265238	Yes	No
Cells-Culturedfibroblasts	465	ALKAL2	ENSG00000189292.15	2	0.00631967	0.107434	17	0.109163	No	No
Cells-Culturedfibroblasts	465	TMEM18	ENSG00000151353.14	2	2.57411e-32	5.66304e-31	22	9.7698e-30	Yes	Yes
Cells-Culturedfibroblasts	465	TPO	ENSG00000115705.20	2	0.000320212	0.00864571	27	0.012176	Yes	No
Cells-Culturedfibroblasts	465	PXDN	ENSG00000130508.10	2	0.000359852	0.009716	27	0.0133813	Yes	No
Cells-Culturedfibroblasts	465	TSSC1	ENSG00000032389.12	2	3.17649e-06	8.25888e-05	26	0.000202255	Yes	Yes
Cells-Culturedfibroblasts	465	TRAPPC12	ENSG00000171853.15	2	5.47939e-17	1.42464e-15	26	1.01794e-14	Yes	Yes
Cells-Culturedfibroblasts	465	RP11-1293J14.1	ENSG00000271868.1	2	7.40475e-06	0.000177714	24	0.000410736	Yes	Yes
Cells-Culturedfibroblasts	465	ADI1	ENSG00000182551.13	2	5.35197e-07	1.28447e-05	24	3.57241e-05	Yes	Yes
Cells-Culturedfibroblasts	465	AC108488.4	ENSG00000242282.6	2	3.8091e-10	9.14185e-09	24	3.71859e-08	Yes	Yes
Cells-Culturedfibroblasts	465	RNASEH1	ENSG00000171865.9	2	2.89273e-05	0.000694255	24	0.00141625	Yes	Yes
Cells-Culturedfibroblasts	465	RPS7	ENSG00000171863.12	2	6.32262e-05	0.00151743	24	0.00281531	Yes	Yes
Cells-Culturedfibroblasts	465	COLEC11	ENSG00000118004.17	2	3.17618e-22	7.94044e-21	25	8.08329e-20	Yes	Yes
Cells-Culturedfibroblasts	465	SOX11	ENSG00000176887.6	2	0.000221503	0.00509458	23	0.00789108	Yes	Yes
Cells-Culturedfibroblasts	465	CMPK2	ENSG00000134326.11	2	8.87752e-05	0.00186428	21	0.003377	Yes	Yes
Cells-Culturedfibroblasts	465	RSAD2	ENSG00000134321.11	2	0.000508146	0.0106711	21	0.0144579	Yes	No
Cells-Culturedfibroblasts	465	RP11-439M11.1	ENSG00000271947.1	2	7.93386e-08	1.66611e-06	21	5.21551e-06	Yes	Yes
Cells-Culturedfibroblasts	465	RNF144A	ENSG00000151692.14	2	1.2109e-20	2.66398e-19	22	2.47126e-18	Yes	Yes
Cells-Culturedfibroblasts	465	ID2	ENSG00000115738.9	2	0.00291529	0.0466447	16	0.0501609	No	No
Cells-Culturedfibroblasts	465	KIDINS220	ENSG00000134313.15	2	9.44902e-06	0.000160633	17	0.000374619	Yes	Yes
Cells-Culturedfibroblasts	465	MBOAT2	ENSG00000143797.11	2	0.000313388	0.00626777	20	0.0093797	Yes	Yes
Cells-Culturedfibroblasts	465	ASAP2	ENSG00000151693.9	2	4.06486e-15	8.94268e-14	22	5.59443e-13	Yes	Yes
Cells-Culturedfibroblasts	465	ITGB1BP1	ENSG00000119185.12	2	4.53168e-07	9.51653e-06	21	2.69336e-05	Yes	Yes
Cells-Culturedfibroblasts	465	CPSF3	ENSG00000119203.13	2	2.52469e-05	0.000530185	21	0.00111202	Yes	Yes
Cells-Culturedfibroblasts	465	IAH1	ENSG00000134330.18	2	3.72793e-06	7.82865e-05	21	0.000192736	Yes	Yes
Cells-Culturedfibroblasts	465	ADAM17	ENSG00000151694.12	2	0.00109208	0.0240258	22	0.0283189	Yes	No
Cells-Culturedfibroblasts	465	RP11-214N9.1	ENSG00000271855.1	2	7.48832e-05	0.00157255	21	0.00290506	Yes	Yes
Cells-Culturedfibroblasts	465	YWHAQ	ENSG00000134308.13	2	1.22561e-25	2.81891e-24	23	3.50399e-23	Yes	Yes
Cells-Culturedfibroblasts	465	RP11-521D12.1	ENSG00000240687.1	2	0.000331929	0.00730243	22	0.0106273	Yes	No
Cells-Culturedfibroblasts	465	TAF1B	ENSG00000115750.16	2	6.8845e-96	1.72113e-94	25	3.32628e-92	Yes	Yes
Cells-Culturedfibroblasts	465	RP11-95D17.1	ENSG00000269973.1	2	8.58192e-56	2.14548e-54	25	9.75622e-53	Yes	Yes
Cells-Culturedfibroblasts	465	GRHL1	ENSG00000134317.17	2	5.90562e-09	1.4764e-07	25	5.22177e-07	Yes	Yes
Cells-Culturedfibroblasts	465	RP11-254F7.2	ENSG00000260077.1	2	2.70345e-08	6.75861e-07	25	2.23188e-06	Yes	Yes
Cells-Culturedfibroblasts	465	KLF11	ENSG00000172059.10	2	5.4007e-08	1.35018e-06	25	4.2785e-06	Yes	Yes
Cells-Culturedfibroblasts	465	CYS1	ENSG00000205795.4	2	1.11543e-06	2.90012e-05	26	7.66535e-05	Yes	Yes
Cells-Culturedfibroblasts	465	RRM2	ENSG00000171848.13	2	1.4988e-07	3.89687e-06	26	1.16077e-05	Yes	Yes
Cells-Culturedfibroblasts	465	C2orf48	ENSG00000163009.8	2	0.0025237	0.0656162	26	0.0684892	No	No
Cells-Culturedfibroblasts	465	HPCAL1	ENSG00000115756.12	2	1.63673e-06	4.2555e-05	26	0.000109535	Yes	Yes
Cells-Culturedfibroblasts	465	ODC1	ENSG00000115758.12	2	1.42146e-05	0.00036958	26	0.000801787	Yes	Yes
Cells-Culturedfibroblasts	465	RP11-320M2.1	ENSG00000257135.5	2	0.000698	0.018148	26	0.022428	Yes	No
Cells-Culturedfibroblasts	465	AC007249.3	ENSG00000217258.2	2	0.00057405	0.0149253	26	0.0190798	Yes	No
Cells-Culturedfibroblasts	465	NOL10	ENSG00000115761.15	2	0.000688485	0.0185891	27	0.022867	Yes	No
Cells-Culturedfibroblasts	465	RN7SL832P	ENSG00000243819.4	2	3.49047e-08	9.07521e-07	26	2.93773e-06	Yes	Yes
Cells-Culturedfibroblasts	465	ATP6V1C2	ENSG00000143882.10	2	4.0719e-06	0.000105869	26	0.000254808	Yes	Yes
Cells-Culturedfibroblasts	465	RP11-791G15.2	ENSG00000272275.1	2	2.0679e-15	5.16976e-14	25	3.29897e-13	Yes	Yes
Cells-Culturedfibroblasts	465	PDIA6	ENSG00000143870.12	2	9.57614e-05	0.00239403	25	0.00417946	Yes	Yes
Cells-Culturedfibroblasts	465	PQLC3	ENSG00000162976.12	2	9.88104e-12	2.37145e-10	24	1.12109e-09	Yes	Yes
Cells-Culturedfibroblasts	465	ROCK2	ENSG00000134318.13	2	1.54627e-05	0.000386568	25	0.000834473	Yes	Yes
Cells-Culturedfibroblasts	465	E2F6	ENSG00000169016.16	2	7.9779e-10	1.75514e-08	22	6.89901e-08	Yes	Yes
Cells-Culturedfibroblasts	465	GREB1	ENSG00000196208.13	2	0.000110503	0.00265208	24	0.00455307	Yes	Yes
Cells-Culturedfibroblasts	465	LPIN1	ENSG00000134324.11	2	1.69948e-13	3.9088e-12	23	2.17985e-11	Yes	Yes
Cells-Culturedfibroblasts	465	TRIB2	ENSG00000071575.11	2	1.40779e-07	3.09713e-06	22	9.36115e-06	Yes	Yes
Cells-Culturedfibroblasts	465	FAM84A	ENSG00000162981.13	2	2.00902e-06	3.81714e-05	19	9.90054e-05	Yes	Yes
Cells-Culturedfibroblasts	465	NBAS	ENSG00000151779.12	2	0.000567178	0.0130451	23	0.0170714	Yes	No
Cells-Culturedfibroblasts	465	DDX1	ENSG00000079785.14	2	1.00197e-73	2.00394e-72	20	1.71221e-70	Yes	Yes
Cells-Culturedfibroblasts	465	FAM49A	ENSG00000197872.11	2	1.24436e-12	2.36428e-11	19	1.22822e-10	Yes	Yes
Cells-Culturedfibroblasts	465	VSNL1	ENSG00000163032.11	2	0.0025175	0.05035	20	0.0537186	No	No
Cells-Culturedfibroblasts	465	SMC6	ENSG00000163029.15	2	7.28346e-07	1.45669e-05	20	4.01766e-05	Yes	Yes
Cells-Culturedfibroblasts	465	GEN1	ENSG00000178295.14	2	1.46668e-16	2.7867e-15	19	1.94661e-14	Yes	Yes
Cells-Culturedfibroblasts	465	KCNS3	ENSG00000170745.11	2	5.12568e-38	1.17891e-36	23	2.58976e-35	Yes	Yes
Cells-Culturedfibroblasts	465	RP11-111J6.2	ENSG00000260331.1	2	0.000911266	0.0182253	20	0.022515	Yes	No
Cells-Culturedfibroblasts	465	RDH14	ENSG00000240857.1	2	4.51057e-07	9.47219e-06	21	2.68128e-05	Yes	Yes
Cells-Culturedfibroblasts	465	NT5C1B	ENSG00000185013.16	2	2.02177e-06	4.24571e-05	21	0.000109353	Yes	Yes
Cells-Culturedfibroblasts	465	LINC01376	ENSG00000236204.5	2	1.78824e-06	4.4706e-05	25	0.000114635	Yes	Yes
Cells-Culturedfibroblasts	465	OSR1	ENSG00000143867.6	2	7.17837e-11	1.50746e-09	21	6.62482e-09	Yes	Yes
Cells-Culturedfibroblasts	465	LINC00954	ENSG00000228784.7	2	0.000315805	0.0066319	21	0.00982888	Yes	Yes
Cells-Culturedfibroblasts	465	TTC32	ENSG00000183891.5	2	1.53995e-56	3.23389e-55	21	1.52613e-53	Yes	Yes
Cells-Culturedfibroblasts	465	RP11-79O8.1	ENSG00000271991.1	2	0.0016812	0.0353053	21	0.0393	Yes	No
Cells-Culturedfibroblasts	465	WDR35	ENSG00000118965.14	2	4.08248e-05	0.00085732	21	0.00171106	Yes	Yes
Cells-Culturedfibroblasts	465	MATN3	ENSG00000132031.12	2	0.000338204	0.00710229	21	0.0103994	Yes	No
Cells-Culturedfibroblasts	465	LAPTM4A	ENSG00000068697.6	2	5.50747e-07	1.15657e-05	21	3.2333e-05	Yes	Yes
Cells-Culturedfibroblasts	465	SDC1	ENSG00000115884.10	2	4.48076e-16	9.40959e-15	21	6.34629e-14	Yes	Yes
Cells-Culturedfibroblasts	465	PUM2	ENSG00000055917.15	2	6.89084e-05	0.00151598	22	0.00281295	Yes	Yes
Cells-Culturedfibroblasts	465	RHOB	ENSG00000143878.9	2	4.49525e-05	0.000944003	21	0.00186435	Yes	Yes
Cells-Culturedfibroblasts	465	HS1BP3	ENSG00000118960.12	2	6.92795e-05	0.00138559	20	0.00260344	Yes	Yes
Cells-Culturedfibroblasts	465	RP11-130L8.2	ENSG00000269976.1	2	0.00463738	0.0881102	19	0.0903589	No	No
Cells-Culturedfibroblasts	465	GDF7	ENSG00000143869.6	2	0.00197844	0.0356119	18	0.0396029	Yes	No
Cells-Culturedfibroblasts	465	LDAH	ENSG00000118961.14	2	3.77598e-94	7.17437e-93	19	1.2941e-90	Yes	Yes
Cells-Culturedfibroblasts	465	APOB	ENSG00000084674.14	2	0.00056575	0.009052	16	0.012624	Yes	No
Cells-Culturedfibroblasts	465	KLHL29	ENSG00000119771.14	2	7.91486e-07	1.50382e-05	19	4.14061e-05	Yes	Yes
Cells-Culturedfibroblasts	465	RP11-557N21.1	ENSG00000283031.1	2	0.00123523	0.0209989	17	0.0252966	Yes	No
Cells-Culturedfibroblasts	465	ATAD2B	ENSG00000119778.14	2	0.000377568	0.0071738	19	0.0104809	Yes	No
Cells-Culturedfibroblasts	465	UBXN2A	ENSG00000173960.13	2	2.67089e-08	4.80761e-07	18	1.61587e-06	Yes	Yes
Cells-Culturedfibroblasts	465	MFSD2B	ENSG00000205639.9	2	0.000708617	0.0120465	17	0.0159826	Yes	No
Cells-Culturedfibroblasts	465	WDCP	ENSG00000163026.11	2	8.25588e-06	0.00014035	17	0.000330484	Yes	Yes
Cells-Culturedfibroblasts	465	FKBP1B	ENSG00000119782.13	2	0.00290345	0.0493587	17	0.0527859	No	No
Cells-Culturedfibroblasts	465	SF3B6	ENSG00000115128.6	2	0.000150472	0.00255802	17	0.00441681	Yes	Yes
Cells-Culturedfibroblasts	465	FAM228B	ENSG00000219626.8	2	1.5362e-05	0.000276515	18	0.000617972	Yes	Yes
Cells-Culturedfibroblasts	465	TP53I3	ENSG00000115129.13	2	6.51655e-13	1.10781e-11	17	5.91198e-11	Yes	Yes
Cells-Culturedfibroblasts	465	PFN4	ENSG00000176732.6	2	1.84895e-19	3.14322e-18	17	2.70271e-17	Yes	Yes
Cells-Culturedfibroblasts	465	FAM228A	ENSG00000186453.12	2	8.70669e-29	1.48014e-27	17	2.16474e-26	Yes	Yes
Cells-Culturedfibroblasts	465	ITSN2	ENSG00000198399.14	2	0.00159525	0.0287145	18	0.0329552	Yes	No
Cells-Culturedfibroblasts	465	NCOA1	ENSG00000084676.15	2	1.11321e-08	1.89245e-07	17	6.6197e-07	Yes	Yes
Cells-Culturedfibroblasts	465	PTRHD1	ENSG00000184924.5	2	0.000107984	0.00151178	14	0.00280643	Yes	Yes
Cells-Culturedfibroblasts	465	CENPO	ENSG00000138092.10	2	0.00015732	0.00220247	14	0.00389488	Yes	Yes
Cells-Culturedfibroblasts	465	ADCY3	ENSG00000138031.14	2	0.00061875	0.00928125	15	0.0128857	Yes	No
Cells-Culturedfibroblasts	465	DNAJC27	ENSG00000115137.11	2	3.31635e-07	4.64288e-06	14	1.36668e-05	Yes	Yes
Cells-Culturedfibroblasts	465	EFR3B	ENSG00000084710.13	2	0.0086516	0.121122	14	0.122656	No	No
Cells-Culturedfibroblasts	465	POMC	ENSG00000115138.10	2	1.71814e-09	2.23359e-08	13	8.6788e-08	Yes	Yes
Cells-Culturedfibroblasts	465	DNMT3A	ENSG00000119772.16	2	0.000489828	0.00636777	13	0.00949347	Yes	Yes
Cells-Culturedfibroblasts	465	DTNB	ENSG00000138101.18	2	5.59495e-06	8.39242e-05	15	0.000205246	Yes	Yes
Cells-Culturedfibroblasts	465	ASXL2	ENSG00000143970.16	2	0.000601813	0.00902719	15	0.0125976	Yes	No
Cells-Culturedfibroblasts	465	KIF3C	ENSG00000084731.14	2	1.43549e-09	1.86614e-08	13	7.32116e-08	Yes	Yes
Cells-Culturedfibroblasts	465	RAB10	ENSG00000084733.10	2	0.000230292	0.0029938	13	0.00505211	Yes	Yes
Cells-Culturedfibroblasts	465	GAREM2	ENSG00000157833.12	2	7.93177e-21	9.51813e-20	12	9.0361e-19	Yes	Yes
Cells-Culturedfibroblasts	465	HADHA	ENSG00000084754.10	2	0.00059229	0.00769977	13	0.011103	Yes	No
Cells-Culturedfibroblasts	465	HADHB	ENSG00000138029.13	2	3.14424e-06	4.08751e-05	13	0.000105546	Yes	Yes
Cells-Culturedfibroblasts	465	ADGRF3	ENSG00000173567.14	2	4.38593e-13	5.26311e-12	12	2.90419e-11	Yes	Yes
Cells-Culturedfibroblasts	465	SELENOI	ENSG00000138018.17	2	0.000678885	0.00814662	12	0.0116133	Yes	No
Cells-Culturedfibroblasts	465	OTOF	ENSG00000115155.16	2	3.00499e-11	3.60599e-10	12	1.67783e-09	Yes	Yes
Cells-Culturedfibroblasts	465	KCNK3	ENSG00000171303.6	2	0.00213951	0.0256741	12	0.0299571	Yes	No
Cells-Culturedfibroblasts	465	SLC35F6	ENSG00000213699.8	2	0.000212112	0.00254535	12	0.00440055	Yes	Yes
Cells-Culturedfibroblasts	465	CENPA	ENSG00000115163.14	2	0.000339437	0.00407325	12	0.00654898	Yes	Yes
Cells-Culturedfibroblasts	465	MAPRE3	ENSG00000084764.10	2	1.20375e-06	1.32413e-05	11	3.67388e-05	Yes	Yes
Cells-Culturedfibroblasts	465	TMEM214	ENSG00000119777.18	2	0.00361742	0.0397916	11	0.0436106	Yes	No
Cells-Culturedfibroblasts	465	AGBL5	ENSG00000084693.15	2	1.41149e-05	0.000155263	11	0.000363139	Yes	Yes
Cells-Culturedfibroblasts	465	OST4	ENSG00000228474.5	2	0.00441484	0.0485632	11	0.0520242	No	No
Cells-Culturedfibroblasts	465	EMILIN1	ENSG00000138080.13	2	0.0046845	0.0515295	11	0.0548724	No	No
Cells-Culturedfibroblasts	465	KHK	ENSG00000138030.12	2	4.23822e-11	4.66204e-10	11	2.14584e-09	Yes	Yes
Cells-Culturedfibroblasts	465	CGREF1	ENSG00000138028.15	2	5.45077e-17	5.99585e-16	11	4.37271e-15	Yes	Yes
Cells-Culturedfibroblasts	465	ABHD1	ENSG00000143994.13	2	0.00092965	0.0102262	11	0.01394	Yes	No
Cells-Culturedfibroblasts	465	PREB	ENSG00000138073.13	2	0.000195014	0.00214516	11	0.00380679	Yes	Yes
Cells-Culturedfibroblasts	465	SLC5A6	ENSG00000138074.14	2	5.58191e-06	6.1401e-05	11	0.000154086	Yes	Yes
Cells-Culturedfibroblasts	465	ATRAID	ENSG00000138085.16	2	3.56282e-19	3.9191e-18	11	3.34504e-17	Yes	Yes
Cells-Culturedfibroblasts	465	CAD	ENSG00000084774.13	2	0.00440871	0.0529045	12	0.0561819	No	No
Cells-Culturedfibroblasts	465	SLC30A3	ENSG00000115194.10	2	0.00250574	0.0300689	12	0.0342626	Yes	No
Cells-Culturedfibroblasts	465	TRIM54	ENSG00000138100.13	2	0.000171957	0.00206348	12	0.00368724	Yes	Yes
Cells-Culturedfibroblasts	465	UCN	ENSG00000163794.6	2	0.000173999	0.00208799	12	0.0037257	Yes	Yes
Cells-Culturedfibroblasts	465	MPV17	ENSG00000115204.14	2	2.64803e-05	0.000317763	12	0.000700118	Yes	Yes
Cells-Culturedfibroblasts	465	GTF3C2	ENSG00000115207.13	2	0.000247652	0.00297182	12	0.00502129	Yes	Yes
Cells-Culturedfibroblasts	465	EIF2B4	ENSG00000115211.15	2	0.00396512	0.0475814	12	0.0510938	No	No
Cells-Culturedfibroblasts	465	SNX17	ENSG00000115234.10	2	5.59294e-05	0.000671153	12	0.00137431	Yes	Yes
Cells-Culturedfibroblasts	465	ZNF513	ENSG00000163795.13	2	0.00174287	0.0209144	12	0.0252078	Yes	No
Cells-Culturedfibroblasts	465	PPM1G	ENSG00000115241.10	2	0.000175498	0.00210598	12	0.00375203	Yes	Yes
Cells-Culturedfibroblasts	465	NRBP1	ENSG00000115216.13	2	1.4125e-11	1.695e-10	12	8.1362e-10	Yes	Yes
Cells-Culturedfibroblasts	465	KRTCAP3	ENSG00000157992.12	2	0.0115542	0.13865	12	0.139952	No	No
Cells-Culturedfibroblasts	465	IFT172	ENSG00000138002.14	2	4.02559e-05	0.000523327	13	0.00109834	Yes	Yes
Cells-Culturedfibroblasts	465	FNDC4	ENSG00000115226.9	2	0.00859018	0.103082	12	0.104977	No	No
Cells-Culturedfibroblasts	465	GCKR	ENSG00000084734.8	2	0.0124889	0.149867	12	0.150974	No	No
Cells-Culturedfibroblasts	465	C2orf16	ENSG00000221843.4	2	0.00215404	0.0280025	13	0.0322489	Yes	No
Cells-Culturedfibroblasts	465	ZNF512	ENSG00000243943.9	2	0.00506451	0.0658386	13	0.0686949	No	No
Cells-Culturedfibroblasts	465	CCDC121	ENSG00000176714.9	2	0.00139862	0.0181821	13	0.022465	Yes	No
Cells-Culturedfibroblasts	465	GPN1	ENSG00000198522.13	2	0.00280558	0.0364725	13	0.0404132	Yes	No
Cells-Culturedfibroblasts	465	SUPT7L	ENSG00000119760.15	2	0.000442028	0.00574636	13	0.0087306	Yes	Yes
Cells-Culturedfibroblasts	465	SLC4A1AP	ENSG00000163798.13	2	7.85718e-12	1.02143e-10	13	4.99306e-10	Yes	Yes
Cells-Culturedfibroblasts	465	LINC01460	ENSG00000205334.2	2	0.000814296	0.0105858	13	0.0143544	Yes	No
Cells-Culturedfibroblasts	465	MRPL33	ENSG00000243147.7	2	0.00415701	0.0540411	13	0.0573026	No	No
Cells-Culturedfibroblasts	465	RBKS	ENSG00000171174.13	2	0.000181698	0.00236208	13	0.00413657	Yes	Yes
Cells-Culturedfibroblasts	465	BRE	ENSG00000158019.20	2	0.000521434	0.00938581	18	0.0129975	Yes	No
Cells-Culturedfibroblasts	465	FOSL2	ENSG00000075426.11	2	4.66668e-05	0.000746669	16	0.00151385	Yes	Yes
Cells-Culturedfibroblasts	465	RP11-373D23.3	ENSG00000270210.1	2	2.74833e-06	4.39733e-05	16	0.000112899	Yes	Yes
Cells-Culturedfibroblasts	465	PLB1	ENSG00000163803.12	2	0.000441631	0.00839099	19	0.011899	Yes	No
Cells-Culturedfibroblasts	465	PPP1CB	ENSG00000213639.9	2	0.00010391	0.0019743	19	0.00354897	Yes	Yes
Cells-Culturedfibroblasts	465	SPDYA	ENSG00000163806.15	2	4.22241e-05	0.000802257	19	0.00161546	Yes	Yes
Cells-Culturedfibroblasts	465	TRMT61B	ENSG00000171103.10	2	9.35087e-69	1.77667e-67	19	1.23787e-65	Yes	Yes
Cells-Culturedfibroblasts	465	WDR43	ENSG00000163811.11	2	2.09274e-05	0.000418548	20	0.0008951	Yes	Yes
Cells-Culturedfibroblasts	465	TOGARAM2	ENSG00000189350.12	2	1.76907e-48	3.53814e-47	20	1.22731e-45	Yes	Yes
Cells-Culturedfibroblasts	465	CLIP4	ENSG00000115295.19	2	0.000515257	0.0108204	21	0.0146285	Yes	No
Cells-Culturedfibroblasts	465	YPEL5	ENSG00000119801.12	2	0.000123023	0.00258348	21	0.00445698	Yes	Yes
Cells-Culturedfibroblasts	465	LBH	ENSG00000213626.11	2	0.00200713	0.0461639	23	0.0496867	Yes	No
Cells-Culturedfibroblasts	465	LINC01936	ENSG00000235997.2	2	0.000286061	0.00629333	22	0.00941015	Yes	Yes
Cells-Culturedfibroblasts	465	LCLAT1	ENSG00000172954.13	2	5.51348e-12	1.21296e-10	22	5.89736e-10	Yes	Yes
Cells-Culturedfibroblasts	465	GALNT14	ENSG00000158089.14	2	1.96088e-17	3.92177e-16	20	2.89259e-15	Yes	Yes
Cells-Culturedfibroblasts	465	CAPN14	ENSG00000214711.9	2	3.13662e-05	0.000564592	18	0.00117523	Yes	Yes
Cells-Culturedfibroblasts	465	EHD3	ENSG00000013016.15	2	7.95241e-05	0.00143143	18	0.00267841	Yes	Yes
Cells-Culturedfibroblasts	465	XDH	ENSG00000158125.9	2	3.83618e-05	0.000690512	18	0.00140968	Yes	Yes
Cells-Culturedfibroblasts	465	MEMO1	ENSG00000162959.13	2	0.00307743	0.0492388	16	0.0526646	No	No
Cells-Culturedfibroblasts	465	DPY30	ENSG00000162961.13	2	7.76963e-06	0.000116544	15	0.000278766	Yes	Yes
Cells-Culturedfibroblasts	465	SPAST	ENSG00000021574.11	2	2.99206e-06	4.7873e-05	16	0.000122177	Yes	Yes
Cells-Culturedfibroblasts	465	RP11-563N4.1	ENSG00000272716.1	2	9.81013e-10	1.47152e-08	15	5.83504e-08	Yes	Yes
Cells-Culturedfibroblasts	465	SLC30A6	ENSG00000152683.14	2	2.48136e-06	3.97017e-05	16	0.000102712	Yes	Yes
Cells-Culturedfibroblasts	465	NLRC4	ENSG00000091106.18	2	7.24494e-11	1.08674e-09	15	4.83347e-09	Yes	Yes
Cells-Culturedfibroblasts	465	YIPF4	ENSG00000119820.10	2	0.00335881	0.0503822	15	0.0537423	No	No
Cells-Culturedfibroblasts	465	BIRC6	ENSG00000115760.13	2	9.77713e-05	0.00166211	17	0.00304924	Yes	Yes
Cells-Culturedfibroblasts	465	TTC27	ENSG00000018699.11	2	1.7633e-69	3.17394e-68	18	2.26986e-66	Yes	Yes
Cells-Culturedfibroblasts	465	LTBP1	ENSG00000049323.15	2	2.06665e-87	5.3733e-86	26	7.15001e-84	Yes	Yes
Cells-Culturedfibroblasts	465	RASGRP3	ENSG00000152689.17	2	2.21701e-10	5.54253e-09	25	2.30534e-08	Yes	Yes
Cells-Culturedfibroblasts	465	FAM98A	ENSG00000119812.18	2	0.000117933	0.00283039	24	0.00481591	Yes	Yes
Cells-Culturedfibroblasts	465	RP11-490M8.1	ENSG00000260025.1	2	0.000114557	0.00263482	23	0.00452775	Yes	Yes
Cells-Culturedfibroblasts	465	CRIM1	ENSG00000150938.9	2	0.000480031	0.0120008	25	0.0159349	Yes	No
Cells-Culturedfibroblasts	465	FEZ2	ENSG00000171055.14	2	0.000140137	0.00322314	23	0.00537935	Yes	Yes
Cells-Culturedfibroblasts	465	VIT	ENSG00000205221.12	2	2.6612e-10	6.12076e-09	23	2.53481e-08	Yes	Yes
Cells-Culturedfibroblasts	465	STRN	ENSG00000115808.11	2	2.47752e-05	0.000545055	22	0.00113938	Yes	Yes
Cells-Culturedfibroblasts	465	HEATR5B	ENSG00000008869.11	2	3.47635e-05	0.000730034	21	0.00148277	Yes	Yes
Cells-Culturedfibroblasts	465	GPATCH11	ENSG00000152133.14	2	1.47859e-20	2.95717e-19	20	2.73387e-18	Yes	Yes
Cells-Culturedfibroblasts	465	EIF2AK2	ENSG00000055332.16	2	0.000751251	0.0157763	21	0.0199775	Yes	No
Cells-Culturedfibroblasts	465	CEBPZOS	ENSG00000218739.9	2	5.98074e-10	1.25596e-08	21	5.03064e-08	Yes	Yes
Cells-Culturedfibroblasts	465	CEBPZ	ENSG00000115816.14	2	1.03714e-19	2.178e-18	21	1.89281e-17	Yes	Yes
Cells-Culturedfibroblasts	465	NDUFAF7	ENSG00000003509.15	2	7.41649e-05	0.00155746	21	0.00288135	Yes	Yes
Cells-Culturedfibroblasts	465	PRKD3	ENSG00000115825.9	2	2.91159e-06	6.11434e-05	21	0.000153464	Yes	Yes
Cells-Culturedfibroblasts	465	QPCT	ENSG00000115828.15	2	4.50466e-15	9.00932e-14	20	5.63395e-13	Yes	Yes
Cells-Culturedfibroblasts	465	CDC42EP3	ENSG00000163171.7	2	1.77259e-15	3.72243e-14	21	2.39611e-13	Yes	Yes
Cells-Culturedfibroblasts	465	LINC00211	ENSG00000237803.5	2	3.79957e-30	7.21917e-29	19	1.12906e-27	Yes	Yes
Cells-Culturedfibroblasts	465	RMDN2	ENSG00000115841.19	2	2.17117e-19	4.34234e-18	20	3.69851e-17	Yes	Yes
Cells-Culturedfibroblasts	465	CYP1B1	ENSG00000138061.11	2	5.61201e-05	0.00106628	19	0.00207654	Yes	Yes
Cells-Culturedfibroblasts	465	RP11-314C9.2	ENSG00000273006.1	2	2.47463e-05	0.000470179	19	0.000994643	Yes	Yes
Cells-Culturedfibroblasts	465	AC009229.5	ENSG00000227292.1	2	1.92163e-05	0.000365109	19	0.000792722	Yes	Yes
Cells-Culturedfibroblasts	465	ATL2	ENSG00000119787.13	2	0.00036315	0.00689985	19	0.0101488	Yes	No
Cells-Culturedfibroblasts	465	HNRNPLL	ENSG00000143889.15	2	0.000810992	0.0137869	17	0.0178681	Yes	No
Cells-Culturedfibroblasts	465	GALM	ENSG00000143891.16	2	2.06568e-27	3.51166e-26	17	4.82303e-25	Yes	Yes
Cells-Culturedfibroblasts	465	SRSF7	ENSG00000115875.18	2	0.000722642	0.0115623	16	0.0154526	Yes	No
Cells-Culturedfibroblasts	465	GEMIN6	ENSG00000152147.10	2	0.000221421	0.00354274	16	0.00583176	Yes	Yes
Cells-Culturedfibroblasts	465	DHX57	ENSG00000163214.20	2	9.41616e-13	1.50659e-11	16	7.95121e-11	Yes	Yes
Cells-Culturedfibroblasts	465	MORN2	ENSG00000188010.12	2	0.00097012	0.0145518	15	0.0186982	Yes	No
Cells-Culturedfibroblasts	465	ARHGEF33	ENSG00000214694.10	2	0.00134032	0.0201047	15	0.0244059	Yes	No
Cells-Culturedfibroblasts	465	SOS1	ENSG00000115904.12	2	0.00329703	0.0527525	16	0.0560498	No	No
Cells-Culturedfibroblasts	465	CDKL4	ENSG00000205111.8	2	0.000316615	0.00506584	16	0.00785604	Yes	Yes
Cells-Culturedfibroblasts	465	MAP4K3	ENSG00000011566.14	2	8.58043e-05	0.00145867	17	0.00272122	Yes	Yes
Cells-Culturedfibroblasts	465	TMEM178A	ENSG00000152154.10	2	7.2459e-07	1.15934e-05	16	3.23882e-05	Yes	Yes
Cells-Culturedfibroblasts	465	THUMPD2	ENSG00000138050.14	2	3.03138e-13	4.54707e-12	15	2.51592e-11	Yes	Yes
Cells-Culturedfibroblasts	465	SLC8A1	ENSG00000183023.18	2	2.64586e-05	0.000582089	22	0.00120762	Yes	Yes
Cells-Culturedfibroblasts	465	LINC01913	ENSG00000214691.7	2	0.00072093	0.0165814	23	0.0208136	Yes	No
Cells-Culturedfibroblasts	465	LINC01914	ENSG00000234362.5	2	3.57636e-06	8.22563e-05	23	0.000201592	Yes	Yes
Cells-Culturedfibroblasts	465	PKDCC	ENSG00000162878.12	2	7.25821e-07	1.74197e-05	24	4.7512e-05	Yes	Yes
Cells-Culturedfibroblasts	465	EML4	ENSG00000143924.18	2	2.31834e-52	5.79585e-51	25	2.31748e-49	Yes	Yes
Cells-Culturedfibroblasts	465	COX7A2L	ENSG00000115944.14	2	1.06554e-08	2.55728e-07	24	8.84515e-07	Yes	Yes
Cells-Culturedfibroblasts	465	MTA3	ENSG00000057935.13	2	3.06747e-06	7.66867e-05	25	0.000189286	Yes	Yes
Cells-Culturedfibroblasts	465	OXER1	ENSG00000162881.6	2	9.68025e-05	0.00203285	21	0.00364052	Yes	Yes
Cells-Culturedfibroblasts	465	HAAO	ENSG00000162882.14	2	5.31387e-08	1.11591e-06	21	3.56188e-06	Yes	Yes
Cells-Culturedfibroblasts	465	ZFP36L2	ENSG00000152518.7	2	2.02358e-07	4.04716e-06	20	1.20311e-05	Yes	Yes
Cells-Culturedfibroblasts	465	LINC01126	ENSG00000279873.2	2	7.55997e-05	0.00151199	20	0.00280651	Yes	Yes
Cells-Culturedfibroblasts	465	THADA	ENSG00000115970.18	2	3.98974e-07	9.1764e-06	23	2.60436e-05	Yes	Yes
Cells-Culturedfibroblasts	465	PLEKHH2	ENSG00000152527.13	2	2.20346e-31	4.62727e-30	21	7.57249e-29	Yes	Yes
Cells-Culturedfibroblasts	465	C1GALT1C1L	ENSG00000223658.7	2	7.31243e-05	0.00146249	20	0.0027274	Yes	Yes
Cells-Culturedfibroblasts	465	DYNC2LI1	ENSG00000138036.18	2	3.0355e-08	6.07101e-07	20	2.01752e-06	Yes	Yes
Cells-Culturedfibroblasts	465	LRPPRC	ENSG00000138095.18	2	9.10955e-33	1.91301e-31	21	3.38298e-30	Yes	Yes
Cells-Culturedfibroblasts	465	PPM1B	ENSG00000138032.20	2	7.42245e-06	0.000155872	21	0.000364299	Yes	Yes
Cells-Culturedfibroblasts	465	PREPL	ENSG00000138078.15	2	0.000146363	0.00307362	21	0.00516855	Yes	Yes
Cells-Culturedfibroblasts	465	CAMKMT	ENSG00000143919.14	2	0.000242694	0.00582465	24	0.00882641	Yes	Yes
Cells-Culturedfibroblasts	465	SIX3	ENSG00000138083.4	2	2.76231e-05	0.000552462	20	0.00115293	Yes	Yes
Cells-Culturedfibroblasts	465	SIX2	ENSG00000170577.7	2	4.84687e-05	0.000969373	20	0.00190749	Yes	Yes
Cells-Culturedfibroblasts	465	SRBD1	ENSG00000068784.12	2	3.61387e-26	8.3119e-25	23	1.06837e-23	Yes	Yes
Cells-Culturedfibroblasts	465	PRKCE	ENSG00000171132.13	2	8.05511e-05	0.00225543	28	0.00397268	Yes	Yes
Cells-Culturedfibroblasts	465	EPAS1	ENSG00000116016.13	2	7.74873e-16	1.78221e-14	23	1.17516e-13	Yes	Yes
Cells-Culturedfibroblasts	465	ATP6V1E2	ENSG00000250565.6	2	7.16058e-42	1.57533e-40	22	4.02738e-39	Yes	Yes
Cells-Culturedfibroblasts	465	RHOQ	ENSG00000119729.11	2	0.000273501	0.00601703	22	0.00907558	Yes	Yes
Cells-Culturedfibroblasts	465	PIGF	ENSG00000151665.12	2	7.14185e-13	1.57121e-11	22	8.27343e-11	Yes	Yes
Cells-Culturedfibroblasts	465	CRIPT	ENSG00000119878.5	2	2.85134e-10	6.27295e-09	22	2.59519e-08	Yes	Yes
Cells-Culturedfibroblasts	465	SOCS5	ENSG00000171150.7	2	0.000385823	0.00848811	22	0.0120125	Yes	No
Cells-Culturedfibroblasts	465	RP11-333I13.1	ENSG00000260977.1	2	0.00167706	0.0352183	21	0.0392216	Yes	No
Cells-Culturedfibroblasts	465	LINC01118	ENSG00000222005.8	2	0.000461187	0.00968494	21	0.0133468	Yes	No
Cells-Culturedfibroblasts	465	LINC01119	ENSG00000239332.5	2	6.57669e-05	0.00144687	22	0.00270294	Yes	Yes
Cells-Culturedfibroblasts	465	AC016722.3	ENSG00000226548.1	2	0.000441861	0.00927907	21	0.0128848	Yes	No
Cells-Culturedfibroblasts	465	MCFD2	ENSG00000180398.11	2	1.84256e-12	3.86937e-11	21	1.9679e-10	Yes	Yes
Cells-Culturedfibroblasts	465	TTC7A	ENSG00000068724.15	2	1.98067e-13	4.35748e-12	22	2.41828e-11	Yes	Yes
Cells-Culturedfibroblasts	465	C2orf61	ENSG00000239605.9	2	0.000555236	0.01166	21	0.0155562	Yes	No
Cells-Culturedfibroblasts	465	CALM2	ENSG00000143933.16	2	4.65397e-05	0.000930794	20	0.00184274	Yes	Yes
Cells-Culturedfibroblasts	465	EPCAM	ENSG00000119888.10	2	6.93093e-07	1.38619e-05	20	3.83623e-05	Yes	Yes
Cells-Culturedfibroblasts	465	MSH2	ENSG00000095002.13	2	3.33657e-48	7.0068e-47	21	2.37967e-45	Yes	Yes
Cells-Culturedfibroblasts	465	MSH6	ENSG00000116062.14	2	3.27567e-08	6.87891e-07	21	2.267e-06	Yes	Yes
Cells-Culturedfibroblasts	465	FBXO11	ENSG00000138081.20	2	0.00132337	0.0277907	21	0.0320377	Yes	No
Cells-Culturedfibroblasts	465	FOXN2	ENSG00000170802.15	2	3.59286e-19	7.18572e-18	20	6.02235e-17	Yes	Yes
Cells-Culturedfibroblasts	465	RP11-191L17.1	ENSG00000272663.1	2	2.74723e-05	0.000549446	20	0.00114767	Yes	Yes
Cells-Culturedfibroblasts	465	PPP1R21	ENSG00000162869.15	2	3.03332e-08	6.36996e-07	21	2.11041e-06	Yes	Yes
Cells-Culturedfibroblasts	465	STON1	ENSG00000243244.5	2	6.04913e-08	1.27032e-06	21	4.0341e-06	Yes	Yes
Cells-Culturedfibroblasts	465	GTF2A1L	ENSG00000242441.7	2	2.70995e-79	5.96189e-78	22	6.04908e-76	Yes	Yes
Cells-Culturedfibroblasts	465	ASB3	ENSG00000115239.21	2	1.95675e-06	4.89189e-05	25	0.00012467	Yes	Yes
Cells-Culturedfibroblasts	465	CHAC2	ENSG00000143942.4	2	0.00753947	0.158329	21	0.159271	No	No
Cells-Culturedfibroblasts	465	ERLEC1	ENSG00000068912.13	2	0.00181444	0.0381033	21	0.0420109	Yes	No
Cells-Culturedfibroblasts	465	GPR75	ENSG00000119737.5	2	6.32973e-05	0.00132924	21	0.00251122	Yes	Yes
Cells-Culturedfibroblasts	465	PSME4	ENSG00000068878.14	2	0.00381783	0.0839922	22	0.0863321	No	No
Cells-Culturedfibroblasts	465	ACYP2	ENSG00000170634.12	2	1.59603e-14	3.67088e-13	23	2.19472e-12	Yes	Yes
Cells-Culturedfibroblasts	465	RP11-477N3.1	ENSG00000272156.1	2	1.70042e-08	3.40085e-07	20	1.16132e-06	Yes	Yes
Cells-Culturedfibroblasts	465	C2orf73	ENSG00000177994.15	2	4.0211e-09	7.64009e-08	19	2.78968e-07	Yes	Yes
Cells-Culturedfibroblasts	465	SPTBN1	ENSG00000115306.15	2	7.00191e-10	1.4704e-08	21	5.83203e-08	Yes	Yes
Cells-Culturedfibroblasts	465	EML6	ENSG00000214595.11	2	0.000223612	0.00469585	21	0.00738283	Yes	Yes
Cells-Culturedfibroblasts	465	RTN4	ENSG00000115310.17	2	3.03465e-06	6.06931e-05	20	0.000152404	Yes	Yes
Cells-Culturedfibroblasts	465	CLHC1	ENSG00000162994.15	2	9.50734e-59	1.8064e-57	19	9.25079e-56	Yes	Yes
Cells-Culturedfibroblasts	465	RPS27A	ENSG00000143947.13	2	0.000268609	0.00510357	19	0.00790416	Yes	Yes
Cells-Culturedfibroblasts	465	MTIF2	ENSG00000085760.14	2	0.000360756	0.00685437	19	0.0101039	Yes	No
Cells-Culturedfibroblasts	465	CCDC88A	ENSG00000115355.15	2	0.00148023	0.0296047	20	0.0338286	Yes	No
Cells-Culturedfibroblasts	465	CFAP36	ENSG00000163001.11	2	0.000700327	0.0133062	19	0.0173519	Yes	No
Cells-Culturedfibroblasts	465	PPP4R3B	ENSG00000275052.4	2	4.04319e-07	8.08638e-06	20	2.3128e-05	Yes	Yes
Cells-Culturedfibroblasts	465	PNPT1	ENSG00000138035.14	2	8.04619e-05	0.00160924	20	0.00296363	Yes	Yes
Cells-Culturedfibroblasts	465	EFEMP1	ENSG00000115380.19	2	1.40011e-21	2.66022e-20	19	2.60785e-19	Yes	Yes
Cells-Culturedfibroblasts	465	RP11-481J13.1	ENSG00000272180.1	2	5.27804e-08	1.10839e-06	21	3.54203e-06	Yes	Yes
Cells-Culturedfibroblasts	465	CCDC85A	ENSG00000055813.5	2	9.86345e-42	2.16996e-40	22	5.51266e-39	Yes	Yes
Cells-Culturedfibroblasts	465	VRK2	ENSG00000028116.16	2	1.09524e-05	0.000219048	20	0.000498183	Yes	Yes
Cells-Culturedfibroblasts	465	FANCL	ENSG00000115392.11	2	0.00472297	0.0850135	18	0.0873377	No	No
Cells-Culturedfibroblasts	465	BCL11A	ENSG00000119866.20	2	8.03618e-06	0.000120543	15	0.000287482	Yes	Yes
Cells-Culturedfibroblasts	465	PAPOLG	ENSG00000115421.12	2	0.00325516	0.0488273	15	0.0522796	No	No
Cells-Culturedfibroblasts	465	REL	ENSG00000162924.13	2	0.000556187	0.00834281	15	0.0118379	Yes	No
Cells-Culturedfibroblasts	465	PUS10	ENSG00000162927.13	2	2.0071e-19	3.01065e-18	15	2.59146e-17	Yes	Yes
Cells-Culturedfibroblasts	465	PEX13	ENSG00000162928.8	2	0.000271928	0.00380699	14	0.0062026	Yes	Yes
Cells-Culturedfibroblasts	465	KIAA1841	ENSG00000162929.13	2	0.000850717	0.01191	14	0.0158287	Yes	No
Cells-Culturedfibroblasts	465	C2orf74	ENSG00000237651.6	2	1.79625e-187	2.51476e-186	14	2.04123e-182	Yes	Yes
Cells-Culturedfibroblasts	465	RP11-493E12.1	ENSG00000271889.1	2	7.05495e-30	9.17143e-29	13	1.42888e-27	Yes	Yes
Cells-Culturedfibroblasts	465	AHSA2	ENSG00000173209.22	2	1.5076e-40	1.95988e-39	13	4.7066e-38	Yes	Yes
Cells-Culturedfibroblasts	465	USP34	ENSG00000115464.14	2	0.00222158	0.0355453	16	0.039537	Yes	No
Cells-Culturedfibroblasts	465	XPO1	ENSG00000082898.16	2	3.87862e-05	0.000543007	14	0.00113566	Yes	Yes
Cells-Culturedfibroblasts	465	FAM161A	ENSG00000170264.12	2	1.05607e-05	0.000147849	14	0.000346798	Yes	Yes
Cells-Culturedfibroblasts	465	CCT4	ENSG00000115484.14	2	0.0020309	0.0284325	14	0.0326894	Yes	No
Cells-Culturedfibroblasts	465	COMMD1	ENSG00000173163.10	2	0.000670318	0.00938446	14	0.0129967	Yes	No
Cells-Culturedfibroblasts	465	B3GNT2	ENSG00000170340.10	2	0.000517925	0.00673303	13	0.00994849	Yes	Yes
Cells-Culturedfibroblasts	465	TMEM17	ENSG00000186889.9	2	1.92051e-23	2.49666e-22	13	2.78562e-21	Yes	Yes
Cells-Culturedfibroblasts	465	EHBP1	ENSG00000115504.14	2	9.70608e-09	1.45591e-07	15	5.15042e-07	Yes	Yes
Cells-Culturedfibroblasts	465	OTX1	ENSG00000115507.9	2	7.70977e-09	9.25172e-08	12	3.34803e-07	Yes	Yes
Cells-Culturedfibroblasts	465	WDPCP	ENSG00000143951.15	2	1.40687e-10	2.39167e-09	17	1.03042e-08	Yes	Yes
Cells-Culturedfibroblasts	465	MDH1	ENSG00000014641.17	2	4.94559e-10	5.93471e-09	12	2.46216e-08	Yes	Yes
Cells-Culturedfibroblasts	465	UGP2	ENSG00000169764.15	2	3.76254e-12	4.8913e-11	13	2.46448e-10	Yes	Yes
Cells-Culturedfibroblasts	465	VPS54	ENSG00000143952.19	2	0.00327246	0.0458144	14	0.0493702	Yes	No
Cells-Culturedfibroblasts	465	PELI1	ENSG00000197329.11	2	4.08119e-05	0.000571366	14	0.00118811	Yes	Yes
Cells-Culturedfibroblasts	465	LGALSL	ENSG00000119862.12	2	0.000648638	0.00972957	15	0.0133958	Yes	No
Cells-Culturedfibroblasts	465	RP11-568N6.1	ENSG00000260101.1	2	0.00085871	0.0128806	15	0.0169011	Yes	No
Cells-Culturedfibroblasts	465	AFTPH	ENSG00000119844.15	2	0.00161202	0.0257923	16	0.030069	Yes	No
Cells-Culturedfibroblasts	465	SERTAD2	ENSG00000179833.4	2	0.000269361	0.00430978	16	0.00687886	Yes	Yes
Cells-Culturedfibroblasts	465	AC007365.3	ENSG00000226756.1	2	0.00162627	0.0260203	16	0.0302805	Yes	No
Cells-Culturedfibroblasts	465	SLC1A4	ENSG00000115902.10	2	9.09223e-74	1.6366e-72	18	1.41322e-70	Yes	Yes
Cells-Culturedfibroblasts	465	CEP68	ENSG00000011523.13	2	2.59255e-23	4.66658e-22	18	5.12913e-21	Yes	Yes
Cells-Culturedfibroblasts	465	RAB1A	ENSG00000138069.16	2	0.00067085	0.0120753	18	0.0160116	Yes	No
Cells-Culturedfibroblasts	465	ACTR2	ENSG00000138071.13	2	4.15439e-08	7.89333e-07	19	2.57724e-06	Yes	Yes
Cells-Culturedfibroblasts	465	SPRED2	ENSG00000198369.9	2	1.47776e-05	0.000280775	19	0.000626716	Yes	Yes
Cells-Culturedfibroblasts	465	RP11-418H16.1	ENSG00000281920.1	2	0.000316798	0.00570237	18	0.00867675	Yes	Yes
Cells-Culturedfibroblasts	465	MEIS1	ENSG00000143995.19	2	4.67711e-14	9.82194e-13	21	5.69665e-12	Yes	Yes
Cells-Culturedfibroblasts	465	LINC01829	ENSG00000236780.5	2	2.47331e-07	5.19395e-06	21	1.51925e-05	Yes	Yes
Cells-Culturedfibroblasts	465	ETAA1	ENSG00000143971.7	2	4.91141e-19	1.0314e-17	21	8.54269e-17	Yes	Yes
Cells-Culturedfibroblasts	465	LINC01812	ENSG00000237013.1	2	0.000633611	0.0139394	22	0.018027	Yes	No
Cells-Culturedfibroblasts	465	C1D	ENSG00000197223.11	2	0.000600018	0.0132004	22	0.0172292	Yes	No
Cells-Culturedfibroblasts	465	WDR92	ENSG00000243667.6	2	0.000453109	0.0099684	22	0.0136597	Yes	No
Cells-Culturedfibroblasts	465	PNO1	ENSG00000115946.7	2	0.000132969	0.00292531	22	0.00495404	Yes	Yes
Cells-Culturedfibroblasts	465	PPP3R1	ENSG00000221823.10	2	1.12171e-13	2.46776e-12	22	1.39782e-11	Yes	Yes
Cells-Culturedfibroblasts	465	CNRIP1	ENSG00000119865.8	2	1.15506e-14	2.42562e-13	21	1.47151e-12	Yes	Yes
Cells-Culturedfibroblasts	465	PLEK	ENSG00000115956.9	2	1.18069e-06	2.47944e-05	21	6.62027e-05	Yes	Yes
Cells-Culturedfibroblasts	465	FBXO48	ENSG00000204923.3	2	0.000865153	0.0173031	20	0.0215611	Yes	No
Cells-Culturedfibroblasts	465	APLF	ENSG00000169621.9	2	1.41451e-07	2.97047e-06	21	9.00349e-06	Yes	Yes
Cells-Culturedfibroblasts	465	ARHGAP25	ENSG00000163219.11	2	0.00108864	0.0206841	19	0.0249766	Yes	No
Cells-Culturedfibroblasts	465	GKN1	ENSG00000169605.5	2	0.00119521	0.0191233	16	0.0234265	Yes	No
Cells-Culturedfibroblasts	465	ANTXR1	ENSG00000169604.19	2	0.000115166	0.00195781	17	0.00352324	Yes	Yes
Cells-Culturedfibroblasts	465	GFPT1	ENSG00000198380.12	2	2.75443e-09	4.40709e-08	16	1.64774e-07	Yes	Yes
Cells-Culturedfibroblasts	465	NFU1	ENSG00000169599.12	2	3.87559e-10	6.20095e-09	16	2.56736e-08	Yes	Yes
Cells-Culturedfibroblasts	465	AAK1	ENSG00000115977.18	2	1.42556e-06	2.56601e-05	18	6.83793e-05	Yes	Yes
Cells-Culturedfibroblasts	465	ANXA4	ENSG00000196975.15	2	3.80304e-07	7.22579e-06	19	2.08206e-05	Yes	Yes
Cells-Culturedfibroblasts	465	GMCL1	ENSG00000087338.4	2	5.06634e-10	8.61277e-09	17	3.51129e-08	Yes	Yes
Cells-Culturedfibroblasts	465	SNRNP27	ENSG00000124380.10	2	0.000148543	0.00252524	17	0.0043709	Yes	Yes
Cells-Culturedfibroblasts	465	MXD1	ENSG00000059728.10	2	0.000759903	0.0129184	17	0.0169413	Yes	No
Cells-Culturedfibroblasts	465	ASPRV1	ENSG00000244617.2	2	7.36264e-06	0.000117802	16	0.00028136	Yes	Yes
Cells-Culturedfibroblasts	465	PCBP1	ENSG00000169564.6	2	0.00068517	0.0116479	17	0.0155464	Yes	No
Cells-Culturedfibroblasts	465	LINC01816	ENSG00000231327.1	2	0.00137964	0.0234539	17	0.0277758	Yes	No
Cells-Culturedfibroblasts	465	C2orf42	ENSG00000115998.7	2	1.9613e-17	3.53034e-16	18	2.61339e-15	Yes	Yes
Cells-Culturedfibroblasts	465	TIA1	ENSG00000116001.15	2	2.73404e-05	0.000492128	18	0.00103742	Yes	Yes
Cells-Culturedfibroblasts	465	PCYOX1	ENSG00000116005.11	2	0.000271066	0.00487919	18	0.00761696	Yes	Yes
Cells-Culturedfibroblasts	465	SNRPG	ENSG00000143977.13	2	0.00181232	0.0326218	18	0.0367179	Yes	No
Cells-Culturedfibroblasts	465	FAM136A	ENSG00000035141.7	2	1.22544e-38	2.2058e-37	18	4.95969e-36	Yes	Yes
Cells-Culturedfibroblasts	465	TGFA	ENSG00000163235.15	2	0.00073664	0.0147328	20	0.0188823	Yes	No
Cells-Culturedfibroblasts	465	VAX2	ENSG00000116035.2	2	7.04643e-05	0.00140929	20	0.00264276	Yes	Yes
Cells-Culturedfibroblasts	465	ATP6V1B1	ENSG00000116039.11	2	0.00178795	0.0357589	20	0.0397365	Yes	No
Cells-Culturedfibroblasts	465	ANKRD53	ENSG00000144031.11	2	0.000131979	0.00263957	20	0.00453448	Yes	Yes
Cells-Culturedfibroblasts	465	TEX261	ENSG00000144043.11	2	2.36704e-36	4.73408e-35	20	9.77774e-34	Yes	Yes
Cells-Culturedfibroblasts	465	NAGK	ENSG00000124357.12	2	0.00195594	0.0391189	20	0.0429672	Yes	No
Cells-Culturedfibroblasts	465	MCEE	ENSG00000124370.10	2	0.000625064	0.0125013	20	0.0164782	Yes	No
Cells-Culturedfibroblasts	465	MPHOSPH10	ENSG00000124383.8	2	0.00136662	0.0273323	20	0.03159	Yes	No
Cells-Culturedfibroblasts	465	PAIP2B	ENSG00000124374.8	2	4.09558e-05	0.000819116	20	0.00164451	Yes	Yes
Cells-Culturedfibroblasts	465	ZNF638	ENSG00000075292.18	2	0.00143267	0.0300861	21	0.0342797	Yes	No
Cells-Culturedfibroblasts	465	DYSF	ENSG00000135636.13	2	0.000322786	0.00645572	20	0.00960384	Yes	Yes
Cells-Culturedfibroblasts	465	CYP26B1	ENSG00000003137.8	2	0.00130562	0.0182787	14	0.0225631	Yes	No
Cells-Culturedfibroblasts	465	EXOC6B	ENSG00000144036.15	2	0.000226566	0.00407819	18	0.00655498	Yes	Yes
Cells-Culturedfibroblasts	465	SPR	ENSG00000116096.5	2	0.00255992	0.030719	12	0.0349102	Yes	No
Cells-Culturedfibroblasts	465	SFXN5	ENSG00000144040.12	2	0.000522164	0.00731029	14	0.0106349	Yes	No
Cells-Culturedfibroblasts	465	RAB11FIP5	ENSG00000135631.16	2	0.000108886	0.00141551	13	0.0026529	Yes	Yes
Cells-Culturedfibroblasts	465	SMYD5	ENSG00000135632.11	2	3.37183e-10	4.38338e-09	13	1.84304e-08	Yes	Yes
Cells-Culturedfibroblasts	465	PRADC1	ENSG00000135617.3	2	8.90751e-07	1.15798e-05	13	3.23667e-05	Yes	Yes
Cells-Culturedfibroblasts	465	CCT7	ENSG00000135624.15	2	0.0100068	0.130088	13	0.131441	No	No
Cells-Culturedfibroblasts	465	FBXO41	ENSG00000163013.11	2	0.000522496	0.00679245	13	0.0100229	Yes	No
Cells-Culturedfibroblasts	465	ALMS1	ENSG00000116127.17	2	1.50071e-12	1.80085e-11	12	9.43369e-11	Yes	Yes
Cells-Culturedfibroblasts	465	TPRKB	ENSG00000144034.14	2	1.1726e-08	1.28986e-07	11	4.59304e-07	Yes	Yes
Cells-Culturedfibroblasts	465	RP11-434P11.2	ENSG00000273245.1	2	0.00140575	0.0168689	12	0.0211174	Yes	No
Cells-Culturedfibroblasts	465	DUSP11	ENSG00000144048.10	2	0.00166212	0.0199454	12	0.0242452	Yes	No
Cells-Culturedfibroblasts	465	STAMBP	ENSG00000124356.15	2	2.75418e-05	0.000358043	13	0.000779151	Yes	Yes
Cells-Culturedfibroblasts	465	ACTG2	ENSG00000163017.13	2	0.000266573	0.00346545	13	0.00572135	Yes	Yes
Cells-Culturedfibroblasts	465	DGUOK	ENSG00000114956.19	2	3.79453e-07	4.93289e-06	13	1.4468e-05	Yes	Yes
Cells-Culturedfibroblasts	465	AC073046.25	ENSG00000235499.1	2	0.00793675	0.103178	13	0.105068	No	No
Cells-Culturedfibroblasts	465	TET3	ENSG00000187605.15	2	0.000185748	0.00241473	13	0.00420924	Yes	Yes
Cells-Culturedfibroblasts	465	RP11-287D1.4	ENSG00000217702.2	2	9.31715e-50	1.21123e-48	13	4.49957e-47	Yes	Yes
Cells-Culturedfibroblasts	465	BOLA3	ENSG00000163170.11	2	0.00293893	0.0382061	13	0.0420985	Yes	No
Cells-Culturedfibroblasts	465	MOB1A	ENSG00000114978.17	2	9.88684e-07	1.28529e-05	13	3.57406e-05	Yes	Yes
Cells-Culturedfibroblasts	465	MTHFD2	ENSG00000065911.11	2	0.000126076	0.00163898	13	0.00301328	Yes	Yes
Cells-Culturedfibroblasts	465	SLC4A5	ENSG00000188687.17	2	7.25771e-12	1.01608e-10	14	4.96988e-10	Yes	Yes
Cells-Culturedfibroblasts	465	DCTN1	ENSG00000204843.12	2	0.000155368	0.00217515	14	0.00385453	Yes	Yes
Cells-Culturedfibroblasts	465	C2orf81	ENSG00000284308.1	2	7.5792e-05	0.00113688	15	0.00219507	Yes	Yes
Cells-Culturedfibroblasts	465	WDR54	ENSG00000005448.16	2	0.000573536	0.00860305	15	0.0121329	Yes	No
Cells-Culturedfibroblasts	465	RTKN	ENSG00000114993.16	2	0.000510022	0.00765033	15	0.0110396	Yes	No
Cells-Culturedfibroblasts	465	INO80B	ENSG00000115274.14	2	4.85202e-07	7.27803e-06	15	2.09563e-05	Yes	Yes
Cells-Culturedfibroblasts	465	WBP1	ENSG00000239779.6	2	7.60809e-06	0.000114121	15	0.000273413	Yes	Yes
Cells-Culturedfibroblasts	465	MOGS	ENSG00000115275.11	2	1.22256e-05	0.000183383	15	0.000422936	Yes	Yes
Cells-Culturedfibroblasts	465	MRPL53	ENSG00000204822.6	2	0.00298586	0.0447879	15	0.0483789	Yes	No
Cells-Culturedfibroblasts	465	CCDC142	ENSG00000135637.13	2	0.000921172	0.0138176	15	0.0179022	Yes	No
Cells-Culturedfibroblasts	465	TTC31	ENSG00000115282.19	2	0.00298583	0.0447875	15	0.0483789	Yes	No
Cells-Culturedfibroblasts	465	LBX2	ENSG00000179528.15	2	0.00029111	0.00436665	15	0.00694828	Yes	Yes
Cells-Culturedfibroblasts	465	PCGF1	ENSG00000115289.13	2	0.000560923	0.00841384	15	0.0119262	Yes	No
Cells-Culturedfibroblasts	465	TLX2	ENSG00000115297.10	2	0.00125562	0.0188343	15	0.0231174	Yes	No
Cells-Culturedfibroblasts	465	DQX1	ENSG00000144045.13	2	0.00265693	0.039854	15	0.0436654	Yes	No
Cells-Culturedfibroblasts	465	AUP1	ENSG00000115307.16	2	0.00380469	0.0570704	15	0.0602393	No	No
Cells-Culturedfibroblasts	465	HTRA2	ENSG00000115317.11	2	0.00594252	0.0891377	15	0.0913665	No	No
Cells-Culturedfibroblasts	465	LOXL3	ENSG00000115318.11	2	0.00046733	0.00700995	15	0.0102846	Yes	No
Cells-Culturedfibroblasts	465	DOK1	ENSG00000115325.13	2	0.000631254	0.00946881	15	0.0130945	Yes	No
Cells-Culturedfibroblasts	465	M1AP	ENSG00000159374.17	2	0.00100591	0.0160946	16	0.0203078	Yes	No
Cells-Culturedfibroblasts	465	SEMA4F	ENSG00000135622.12	2	0.000487704	0.00780326	16	0.0112293	Yes	No
Cells-Culturedfibroblasts	465	RP11-259N19.1	ENSG00000272711.1	2	0.000180063	0.002881	16	0.00489125	Yes	Yes
Cells-Culturedfibroblasts	465	HK2	ENSG00000159399.9	2	1.50557e-10	2.40891e-09	16	1.0367e-08	Yes	Yes
Cells-Culturedfibroblasts	465	LINC01291	ENSG00000204792.2	2	1.15156e-123	1.8425e-122	16	1.10782e-119	Yes	Yes
Cells-Culturedfibroblasts	465	AC104135.2	ENSG00000236209.1	2	7.62202e-129	1.21952e-127	16	8.24906e-125	Yes	Yes
Cells-Culturedfibroblasts	465	LINC01293	ENSG00000230836.1	2	3.72292e-17	5.58437e-16	15	4.07813e-15	Yes	Yes
Cells-Culturedfibroblasts	465	POLE4	ENSG00000115350.11	2	8.5892e-16	1.37427e-14	16	9.12471e-14	Yes	Yes
Cells-Culturedfibroblasts	465	EVA1A	ENSG00000115363.13	2	1.01687e-19	2.03374e-18	20	1.77123e-17	Yes	Yes
Cells-Culturedfibroblasts	465	MRPL19	ENSG00000115364.13	2	6.91425e-30	1.45199e-28	21	2.23216e-27	Yes	Yes
Cells-Culturedfibroblasts	465	GCFC2	ENSG00000005436.13	2	5.80265e-27	1.27658e-25	22	1.71132e-24	Yes	Yes
Cells-Culturedfibroblasts	465	RP11-342K6.4	ENSG00000270996.1	2	0.00207444	0.0456377	22	0.0492182	Yes	No
Cells-Culturedfibroblasts	465	REG1B	ENSG00000172023.7	2	0.00355374	0.0781824	22	0.0806475	No	No
Cells-Culturedfibroblasts	465	REG1A	ENSG00000115386.5	2	0.00164109	0.036104	22	0.0400816	Yes	No
Cells-Culturedfibroblasts	465	REG3A	ENSG00000172016.15	2	0.00269435	0.0565814	21	0.0597542	No	No
Cells-Culturedfibroblasts	465	SUCLG1	ENSG00000163541.11	2	6.95496e-05	0.00111279	16	0.00215622	Yes	Yes
Cells-Culturedfibroblasts	465	DNAH6	ENSG00000115423.18	2	1.55358e-45	2.9518e-44	19	8.89045e-43	Yes	Yes
Cells-Culturedfibroblasts	465	TRABD2A	ENSG00000186854.10	2	0.000272581	0.00490645	18	0.00765249	Yes	Yes
Cells-Culturedfibroblasts	465	TMSB10	ENSG00000034510.5	2	0.000349313	0.00593832	17	0.0089819	Yes	Yes
Cells-Culturedfibroblasts	465	KCMF1	ENSG00000176407.17	2	0.000632855	0.0113914	18	0.0152744	Yes	No
Cells-Culturedfibroblasts	465	TCF7L1	ENSG00000152284.4	2	0.000102836	0.00185104	18	0.00335602	Yes	Yes
Cells-Culturedfibroblasts	465	TGOLN2	ENSG00000152291.13	2	5.01446e-33	8.52458e-32	17	1.53084e-30	Yes	Yes
Cells-Culturedfibroblasts	465	RETSAT	ENSG00000042445.13	2	8.33642e-09	1.41719e-07	17	5.0222e-07	Yes	Yes
Cells-Culturedfibroblasts	465	ELMOD3	ENSG00000115459.17	2	0.000233362	0.00396716	17	0.00641335	Yes	Yes
Cells-Culturedfibroblasts	465	CAPG	ENSG00000042493.15	2	3.20329e-20	5.4456e-19	17	4.94152e-18	Yes	Yes
Cells-Culturedfibroblasts	465	SH2D6	ENSG00000152292.16	2	0.00882964	0.150104	17	0.151203	No	No
Cells-Culturedfibroblasts	465	MAT2A	ENSG00000168906.12	2	0.00351504	0.0597556	17	0.0628326	No	No
Cells-Culturedfibroblasts	465	GGCX	ENSG00000115486.11	2	1.45883e-09	2.48001e-08	17	9.5608e-08	Yes	Yes
Cells-Culturedfibroblasts	465	VAMP8	ENSG00000118640.10	2	0.000945686	0.0160767	17	0.020293	Yes	No
Cells-Culturedfibroblasts	465	VAMP5	ENSG00000168899.4	2	3.38928e-10	5.76178e-09	17	2.39224e-08	Yes	Yes
Cells-Culturedfibroblasts	465	RNF181	ENSG00000168894.9	2	0.000439302	0.00746814	17	0.0108219	Yes	No
Cells-Culturedfibroblasts	465	TMEM150A	ENSG00000168890.13	2	0.00384087	0.0652948	17	0.0681757	No	No
Cells-Culturedfibroblasts	465	USP39	ENSG00000168883.19	2	0.000102197	0.00173735	17	0.00317114	Yes	Yes
Cells-Culturedfibroblasts	465	C2orf68	ENSG00000168887.10	2	0.00256685	0.0436365	17	0.0473146	Yes	No
Cells-Culturedfibroblasts	465	SFTPB	ENSG00000168878.16	2	0.000103433	0.00175836	17	0.00320553	Yes	Yes
Cells-Culturedfibroblasts	465	ATOH8	ENSG00000168874.12	2	0.00280113	0.0476192	17	0.0511242	No	No
Cells-Culturedfibroblasts	465	ST3GAL5	ENSG00000115525.17	2	7.84418e-06	0.000133351	17	0.000314883	Yes	Yes
Cells-Culturedfibroblasts	465	ST3GAL5-AS1	ENSG00000232504.4	2	0.00284248	0.0483221	17	0.0517967	No	No
Cells-Culturedfibroblasts	465	POLR1A	ENSG00000068654.15	2	1.10097e-27	1.76155e-26	16	2.45468e-25	Yes	Yes
Cells-Culturedfibroblasts	465	PTCD3	ENSG00000132300.18	2	0.00172015	0.0275224	16	0.0317758	Yes	No
Cells-Culturedfibroblasts	465	IMMT	ENSG00000132305.20	2	4.09362e-20	6.5498e-19	16	5.90719e-18	Yes	Yes
Cells-Culturedfibroblasts	465	MRPL35	ENSG00000132313.14	2	1.91404e-08	2.87107e-07	15	9.87686e-07	Yes	Yes
Cells-Culturedfibroblasts	465	REEP1	ENSG00000068615.17	2	0.00148286	0.0237258	16	0.0280548	Yes	No
Cells-Culturedfibroblasts	465	KDM3A	ENSG00000115548.16	2	0.00128914	0.018048	14	0.0223265	Yes	No
Cells-Culturedfibroblasts	465	CHMP3	ENSG00000115561.15	2	1.25714e-12	1.76e-11	14	9.22863e-11	Yes	Yes
Cells-Culturedfibroblasts	465	RNF103	ENSG00000239305.6	2	0.00114703	0.0149113	13	0.0190667	Yes	No
Cells-Culturedfibroblasts	465	RMND5A	ENSG00000153561.12	2	0.00263886	0.0343052	13	0.0383522	Yes	No
Cells-Culturedfibroblasts	465	PLGLB1	ENSG00000183281.14	2	1.31962e-16	1.45159e-15	11	1.03628e-14	Yes	Yes
Cells-Culturedfibroblasts	465	LINC01943	ENSG00000280721.1	2	0.000295016	0.00324518	11	0.00540885	Yes	Yes
Cells-Culturedfibroblasts	465	CYTOR	ENSG00000222041.10	2	2.95957e-24	3.55148e-23	12	4.14484e-22	Yes	Yes
Cells-Culturedfibroblasts	465	RGPD2	ENSG00000185304.14	2	2.70487e-06	2.97535e-05	11	7.85376e-05	Yes	Yes
Cells-Culturedfibroblasts	465	KRCC1	ENSG00000172086.7	2	3.95814e-05	0.000474977	12	0.00100427	Yes	Yes
Cells-Culturedfibroblasts	465	FABP1	ENSG00000163586.9	2	0.0176827	0.212193	12	0.212848	No	No
Cells-Culturedfibroblasts	465	THNSL2	ENSG00000144115.16	2	2.55648e-62	3.06778e-61	12	1.79792e-59	Yes	Yes
Cells-Culturedfibroblasts	465	EIF2AK3	ENSG00000172071.11	2	0.000183636	0.00201999	11	0.00361949	Yes	Yes
Cells-Culturedfibroblasts	465	RPIA	ENSG00000153574.8	2	2.90424e-06	3.19467e-05	11	8.3933e-05	Yes	Yes
Cells-Culturedfibroblasts	465	IGKC	ENSG00000211592.8	2	0.00136229	0.0177098	13	0.0219785	Yes	No
Cells-Culturedfibroblasts	465	IGKJ1	ENSG00000211597.2	2	0.00278962	0.036265	13	0.0402246	Yes	No
Cells-Culturedfibroblasts	465	IGKV1-5	ENSG00000243466.1	2	0.000639879	0.0089583	14	0.012523	Yes	No
Cells-Culturedfibroblasts	465	IGKV3-20	ENSG00000239951.1	2	0.00392199	0.0509858	13	0.0543402	No	No
Cells-Culturedfibroblasts	465	RP4-614C10.2	ENSG00000283196.1	2	9.61444e-12	9.61444e-11	10	4.71259e-10	Yes	Yes
Cells-Culturedfibroblasts	465	RP11-575H3.1	ENSG00000261600.1	2	1.74862e-06	3.49724e-06	2	1.04769e-05	Yes	Yes
Cells-Culturedfibroblasts	465	MAL	ENSG00000172005.10	2	0.0109501	0.0438003	4	0.0474637	Yes	No
Cells-Culturedfibroblasts	465	MRPS5	ENSG00000144029.11	2	0.00782122	0.0312849	4	0.0354516	Yes	No
Cells-Culturedfibroblasts	465	ZNF514	ENSG00000144026.11	2	9.30038e-25	3.72015e-24	4	4.59262e-23	Yes	Yes
Cells-Culturedfibroblasts	465	ZNF2	ENSG00000275111.4	2	2.74417e-05	0.000109767	4	0.000263681	Yes	Yes
Cells-Culturedfibroblasts	465	AC092835.2	ENSG00000233757.6	2	0.00263922	0.0105569	4	0.0143247	Yes	No
Cells-Culturedfibroblasts	465	PROM2	ENSG00000155066.15	2	6.54593e-07	2.61837e-06	4	7.99598e-06	Yes	Yes
Cells-Culturedfibroblasts	465	KCNIP3	ENSG00000115041.12	2	6.39348e-20	3.19674e-19	5	2.94863e-18	Yes	Yes
Cells-Culturedfibroblasts	465	FAHD2A	ENSG00000115042.9	2	0.0015728	0.007864	5	0.0112967	Yes	No
Cells-Culturedfibroblasts	465	RP11-440D17.3	ENSG00000272913.1	2	0.00198667	0.00993336	5	0.0136209	Yes	No
Cells-Culturedfibroblasts	465	RP11-440D17.4	ENSG00000273305.1	2	0.000221838	0.00110919	5	0.00215004	Yes	Yes
Cells-Culturedfibroblasts	465	LINC00342	ENSG00000232931.5	2	0.00358115	0.0179057	5	0.0221759	Yes	No
Cells-Culturedfibroblasts	465	ANKRD36C	ENSG00000174501.14	2	0.000475045	0.00285027	6	0.00484597	Yes	Yes
Cells-Culturedfibroblasts	465	GPAT2	ENSG00000186281.12	2	1.92234e-05	0.000115341	6	0.000276049	Yes	Yes
Cells-Culturedfibroblasts	465	DUSP2	ENSG00000158050.4	2	0.000134163	0.000804979	6	0.00162014	Yes	Yes
Cells-Culturedfibroblasts	465	STARD7	ENSG00000084090.13	2	0.000222818	0.00133691	6	0.00252335	Yes	Yes
Cells-Culturedfibroblasts	465	TMEM127	ENSG00000135956.8	2	4.20237e-07	2.52142e-06	6	7.72025e-06	Yes	Yes
Cells-Culturedfibroblasts	465	CIAO1	ENSG00000144021.2	2	9.58471e-21	5.75082e-20	6	5.52419e-19	Yes	Yes
Cells-Culturedfibroblasts	465	SNRNP200	ENSG00000144028.14	2	0.0028009	0.0168054	6	0.021046	Yes	No
Cells-Culturedfibroblasts	465	ITPRIPL1	ENSG00000198885.9	2	0.00203378	0.0122027	6	0.0161436	Yes	No
Cells-Culturedfibroblasts	465	NCAPH	ENSG00000121152.9	2	0.00669623	0.0401774	6	0.0439722	Yes	No
Cells-Culturedfibroblasts	465	ARID5A	ENSG00000196843.15	2	1.42721e-05	8.56323e-05	6	0.000208983	Yes	Yes
Cells-Culturedfibroblasts	465	KANSL3	ENSG00000114982.17	2	0.00338808	0.0203285	6	0.0246259	Yes	No
Cells-Culturedfibroblasts	465	FER1L5	ENSG00000249715.10	2	0.00255023	0.0178516	7	0.0221206	Yes	No
Cells-Culturedfibroblasts	465	LMAN2L	ENSG00000114988.11	2	5.51016e-13	3.85711e-12	7	2.15324e-11	Yes	Yes
Cells-Culturedfibroblasts	465	CNNM4	ENSG00000158158.11	2	1.26783e-07	8.87481e-07	7	2.87802e-06	Yes	Yes
Cells-Culturedfibroblasts	465	RP11-353K11.1	ENSG00000273265.1	2	0.00320556	0.0224389	7	0.0267789	Yes	No
Cells-Culturedfibroblasts	465	CNNM3	ENSG00000168763.15	2	0.000164782	0.00115347	7	0.00222261	Yes	Yes
Cells-Culturedfibroblasts	465	ANKRD23	ENSG00000163126.14	2	0.00233717	0.0163602	7	0.0205971	Yes	No
Cells-Culturedfibroblasts	465	ANKRD39	ENSG00000213337.8	2	0.000232765	0.00162935	7	0.00299727	Yes	Yes
Cells-Culturedfibroblasts	465	SEMA4C	ENSG00000168758.10	2	0.00758662	0.0531064	7	0.0563778	No	No
Cells-Culturedfibroblasts	465	FAHD2B	ENSG00000144199.11	2	3.25567e-08	2.60454e-07	8	9.00384e-07	Yes	Yes
Cells-Culturedfibroblasts	465	ANKRD36	ENSG00000135976.17	2	3.36838e-23	3.03154e-22	9	3.37545e-21	Yes	Yes
Cells-Culturedfibroblasts	465	AC159540.1	ENSG00000230606.10	2	2.43099e-46	2.43099e-45	10	7.81479e-44	Yes	Yes
Cells-Culturedfibroblasts	465	ANKRD36B	ENSG00000196912.12	2	5.96624e-22	5.96624e-21	10	6.13012e-20	Yes	Yes
Cells-Culturedfibroblasts	465	COX5B	ENSG00000135940.6	2	0.00258522	0.0258522	10	0.0301249	Yes	No
Cells-Culturedfibroblasts	465	ACTR1B	ENSG00000115073.7	2	0.00165548	0.0165548	10	0.0207835	Yes	No
Cells-Culturedfibroblasts	465	LINC01125	ENSG00000228486.10	2	2.24859e-09	2.24859e-08	10	8.73081e-08	Yes	Yes
Cells-Culturedfibroblasts	465	ZAP70	ENSG00000115085.13	2	2.39918e-14	2.39918e-13	10	1.4571e-12	Yes	Yes
Cells-Culturedfibroblasts	465	TMEM131	ENSG00000075568.16	2	4.65748e-10	5.58897e-09	12	2.32347e-08	Yes	Yes
Cells-Culturedfibroblasts	465	CNGA3	ENSG00000144191.11	2	9.74345e-58	1.16921e-56	12	5.8224e-55	Yes	Yes
Cells-Culturedfibroblasts	465	INPP4A	ENSG00000040933.15	2	1.38378e-10	1.79892e-09	13	7.82939e-09	Yes	Yes
Cells-Culturedfibroblasts	465	COA5	ENSG00000183513.8	2	0.00186419	0.0223703	12	0.0267186	Yes	No
Cells-Culturedfibroblasts	465	UNC50	ENSG00000115446.11	2	0.00068174	0.00818088	12	0.0116488	Yes	No
Cells-Culturedfibroblasts	465	MGAT4A	ENSG00000071073.12	2	9.47765e-05	0.0012321	13	0.0023515	Yes	Yes
Cells-Culturedfibroblasts	465	KIAA1211L	ENSG00000196872.11	2	0.000117913	0.00165078	14	0.00303154	Yes	Yes
Cells-Culturedfibroblasts	465	TSGA10	ENSG00000135951.14	2	8.73081e-06	0.000122231	14	0.000290868	Yes	Yes
Cells-Culturedfibroblasts	465	C2orf15	ENSG00000273045.5	2	0.00354495	0.0460844	13	0.0496176	Yes	No
Cells-Culturedfibroblasts	465	LIPT1	ENSG00000144182.16	2	5.71918e-13	7.43493e-12	13	4.04757e-11	Yes	Yes
Cells-Culturedfibroblasts	465	MITD1	ENSG00000158411.11	2	4.76885e-15	6.1995e-14	13	3.93135e-13	Yes	Yes
Cells-Culturedfibroblasts	465	MRPL30	ENSG00000185414.19	2	0.00249809	0.0349733	14	0.0389729	Yes	No
Cells-Culturedfibroblasts	465	LYG2	ENSG00000185674.9	2	0.00180215	0.023428	13	0.0277512	Yes	No
Cells-Culturedfibroblasts	465	LYG1	ENSG00000144214.9	2	1.82729e-12	2.37548e-11	13	1.23364e-10	Yes	Yes
Cells-Culturedfibroblasts	465	RP11-111H13.1	ENSG00000241962.9	2	0.00465475	0.0605118	13	0.0635495	No	No
Cells-Culturedfibroblasts	465	TXNDC9	ENSG00000115514.11	2	0.00569199	0.0739959	13	0.0766151	No	No
Cells-Culturedfibroblasts	465	EIF5B	ENSG00000158417.10	2	4.70642e-05	0.000658899	14	0.00135092	Yes	Yes
Cells-Culturedfibroblasts	465	REV1	ENSG00000135945.9	2	8.45056e-10	1.26758e-08	15	5.07346e-08	Yes	Yes
Cells-Culturedfibroblasts	465	AFF3	ENSG00000144218.18	2	0.00110123	0.0220246	20	0.0263562	Yes	No
Cells-Culturedfibroblasts	465	CHST10	ENSG00000115526.10	2	0.000216711	0.0039008	18	0.00632623	Yes	Yes
Cells-Culturedfibroblasts	465	PDCL3	ENSG00000115539.13	2	1.38967e-06	2.64037e-05	19	7.02261e-05	Yes	Yes
Cells-Culturedfibroblasts	465	NPAS2	ENSG00000170485.16	2	0.00202725	0.040545	20	0.0442999	Yes	No
Cells-Culturedfibroblasts	465	RPL31	ENSG00000071082.10	2	0.00116808	0.0221935	19	0.026527	Yes	No
Cells-Culturedfibroblasts	465	TBC1D8	ENSG00000204634.12	2	0.000858581	0.0188888	22	0.0231759	Yes	No
Cells-Culturedfibroblasts	465	TBC1D8-AS1	ENSG00000272902.2	2	4.35614e-09	8.71227e-08	20	3.16056e-07	Yes	Yes
Cells-Culturedfibroblasts	465	CNOT11	ENSG00000158435.7	2	0.00235038	0.0470077	20	0.0505212	No	No
Cells-Culturedfibroblasts	465	RNF149	ENSG00000163162.8	2	6.51809e-05	0.00130362	20	0.00246881	Yes	Yes
Cells-Culturedfibroblasts	465	RFX8	ENSG00000196460.12	2	3.63489e-36	7.63326e-35	21	1.56463e-33	Yes	Yes
Cells-Culturedfibroblasts	465	MAP4K4	ENSG00000071054.16	2	1.33831e-07	2.81046e-06	21	8.56003e-06	Yes	Yes
Cells-Culturedfibroblasts	465	LINC01127	ENSG00000281162.2	2	3.4437e-05	0.000654302	19	0.00134268	Yes	Yes
Cells-Culturedfibroblasts	465	IL1R2	ENSG00000115590.13	2	0.000366487	0.00696325	19	0.0102254	Yes	No
Cells-Culturedfibroblasts	465	IL1R1	ENSG00000115594.11	2	0.000529508	0.0100607	19	0.0137699	Yes	No
Cells-Culturedfibroblasts	465	IL1RL2	ENSG00000115598.9	2	2.73691e-05	0.000492644	18	0.00103838	Yes	Yes
Cells-Culturedfibroblasts	465	IL1RL1	ENSG00000115602.16	2	0.00176434	0.0299938	17	0.0341913	Yes	No
Cells-Culturedfibroblasts	465	IL18R1	ENSG00000115604.10	2	0.000409366	0.00695922	17	0.0102231	Yes	No
Cells-Culturedfibroblasts	465	IL18RAP	ENSG00000115607.9	2	0.000643412	0.010938	17	0.014769	Yes	No
Cells-Culturedfibroblasts	465	MFSD9	ENSG00000135953.10	2	0.00192342	0.0307747	16	0.0349711	Yes	No
Cells-Culturedfibroblasts	465	TMEM182	ENSG00000170417.15	2	0.00654889	0.111331	17	0.113009	No	No
Cells-Culturedfibroblasts	465	AC068057.1	ENSG00000228528.1	2	0.000229437	0.00367099	16	0.00600876	Yes	Yes
Cells-Culturedfibroblasts	465	LINC01114	ENSG00000234177.5	2	9.39446e-19	1.50311e-17	16	1.23054e-16	Yes	Yes
Cells-Culturedfibroblasts	465	POU3F3	ENSG00000198914.3	2	0.000495171	0.00841791	17	0.0119309	Yes	No
Cells-Culturedfibroblasts	465	MRPS9	ENSG00000135972.8	2	2.0395e-13	3.87506e-12	19	2.16178e-11	Yes	Yes
Cells-Culturedfibroblasts	465	TGFBRAP1	ENSG00000135966.12	2	0.00361614	0.0723229	20	0.0749834	No	No
Cells-Culturedfibroblasts	465	RP11-332H14.2	ENSG00000272994.1	2	3.62315e-06	6.88399e-05	19	0.000171219	Yes	Yes
Cells-Culturedfibroblasts	465	C2orf49	ENSG00000135974.9	2	0.000495059	0.00990117	20	0.0135837	Yes	No
Cells-Culturedfibroblasts	465	FHL2	ENSG00000115641.18	2	1.21028e-14	2.42055e-13	20	1.46898e-12	Yes	Yes
Cells-Culturedfibroblasts	465	NCK2	ENSG00000071051.13	2	0.00023498	0.00540455	23	0.00828181	Yes	Yes
Cells-Culturedfibroblasts	465	C2orf40	ENSG00000119147.9	2	0.00221985	0.0488367	22	0.0522862	No	No
Cells-Culturedfibroblasts	465	UXS1	ENSG00000115652.14	2	0.00431036	0.0991383	23	0.101144	No	No
Cells-Culturedfibroblasts	465	RGPD3	ENSG00000153165.18	2	0.00392204	0.094129	24	0.0962758	No	No
Cells-Culturedfibroblasts	465	SULT1C2	ENSG00000198203.9	2	5.18047e-06	8.28875e-05	16	0.000202925	Yes	Yes
Cells-Culturedfibroblasts	465	GCC2	ENSG00000135968.20	2	1.20147e-26	2.0425e-25	17	2.71341e-24	Yes	Yes
Cells-Culturedfibroblasts	465	LIMS1	ENSG00000169756.16	2	6.77133e-06	0.000121884	18	0.000290169	Yes	Yes
Cells-Culturedfibroblasts	465	RANBP2	ENSG00000153201.15	2	0.000597565	0.00956105	16	0.0132052	Yes	No
Cells-Culturedfibroblasts	465	CCDC138	ENSG00000163006.11	2	3.24243e-06	5.18788e-05	16	0.000131635	Yes	Yes
Cells-Culturedfibroblasts	465	SH3RF3-AS1	ENSG00000259863.1	2	1.91263e-11	2.67768e-10	14	1.26071e-09	Yes	Yes
Cells-Culturedfibroblasts	465	SH3RF3	ENSG00000172985.10	2	1.02138e-16	1.42994e-15	14	1.02128e-14	Yes	Yes
Cells-Culturedfibroblasts	465	SEPT10	ENSG00000186522.14	2	4.08813e-16	4.08813e-15	10	2.82291e-14	Yes	Yes
Cells-Culturedfibroblasts	465	SOWAHC	ENSG00000198142.4	2	8.16103e-07	8.16103e-06	10	2.33332e-05	Yes	Yes
Cells-Culturedfibroblasts	465	LINC01123	ENSG00000204588.5	2	3.04838e-10	3.04838e-09	10	1.29956e-08	Yes	Yes
Cells-Culturedfibroblasts	465	MALL	ENSG00000144063.3	2	0.00425021	0.0425021	10	0.0461864	Yes	No
Cells-Culturedfibroblasts	465	NPHP1	ENSG00000144061.12	2	4.86408e-06	5.35048e-05	11	0.000135359	Yes	Yes
Cells-Culturedfibroblasts	465	LINC00116	ENSG00000175701.10	2	0.000247523	0.00247523	10	0.00430178	Yes	Yes
Cells-Culturedfibroblasts	465	LINC01106	ENSG00000175772.10	2	2.37411e-05	0.00021367	9	0.000486702	Yes	Yes
Cells-Culturedfibroblasts	465	LIMS4	ENSG00000256671.6	2	0.00370253	0.0333227	9	0.0374083	Yes	No
Cells-Culturedfibroblasts	465	BUB1	ENSG00000169679.14	2	0.00531721	0.0478549	9	0.0513535	No	No
Cells-Culturedfibroblasts	465	BCL2L11	ENSG00000153094.22	2	0.00019154	0.00229847	12	0.00403738	Yes	Yes
Cells-Culturedfibroblasts	465	AC108463.1	ENSG00000230499.1	2	8.2665e-22	9.9198e-21	12	1.00335e-19	Yes	Yes
Cells-Culturedfibroblasts	465	MIR4435-2HG	ENSG00000172965.14	2	3.5733e-29	4.64529e-28	13	7.00202e-27	Yes	Yes
Cells-Culturedfibroblasts	465	RP11-181E10.3	ENSG00000271590.1	2	1.06924e-28	1.28308e-27	12	1.89016e-26	Yes	Yes
Cells-Culturedfibroblasts	465	RP11-803D5.4	ENSG00000270190.1	2	0.000480152	0.00576183	12	0.00874829	Yes	Yes
Cells-Culturedfibroblasts	465	AC017002.1	ENSG00000240350.2	2	5.86359e-14	8.20903e-13	14	4.78511e-12	Yes	Yes
Cells-Culturedfibroblasts	465	AC017002.2	ENSG00000224959.1	2	1.21392e-05	0.00015781	13	0.00036867	Yes	Yes
Cells-Culturedfibroblasts	465	ANAPC1	ENSG00000153107.11	2	0.00022537	0.00360591	16	0.00592314	Yes	Yes
Cells-Culturedfibroblasts	465	MERTK	ENSG00000153208.16	2	7.93484e-13	1.34892e-11	17	7.14934e-11	Yes	Yes
Cells-Culturedfibroblasts	465	TMEM87B	ENSG00000153214.9	2	2.96007e-15	5.03212e-14	17	3.2124e-13	Yes	Yes
Cells-Culturedfibroblasts	465	FBLN7	ENSG00000144152.12	2	1.23925e-26	2.10672e-25	17	2.79188e-24	Yes	Yes
Cells-Culturedfibroblasts	465	ZC3H8	ENSG00000144161.12	2	0.000528789	0.00898941	17	0.01256	Yes	No
Cells-Culturedfibroblasts	465	ZC3H6	ENSG00000188177.13	2	0.00203117	0.0345298	17	0.0385567	Yes	No
Cells-Culturedfibroblasts	465	RGPD8	ENSG00000169629.11	2	1.62935e-106	2.93282e-105	18	7.93524e-103	Yes	Yes
Cells-Culturedfibroblasts	465	TTL	ENSG00000114999.7	2	0.00111828	0.020129	18	0.0244299	Yes	No
Cells-Culturedfibroblasts	465	POLR1B	ENSG00000125630.15	2	1.08008e-17	1.83614e-16	17	1.38835e-15	Yes	Yes
Cells-Culturedfibroblasts	465	CHCHD5	ENSG00000125611.15	2	3.38522e-05	0.000575488	17	0.00119561	Yes	Yes
Cells-Culturedfibroblasts	465	AC079922.3	ENSG00000237753.1	2	1.22699e-39	2.08588e-38	17	4.87927e-37	Yes	Yes
Cells-Culturedfibroblasts	465	SLC20A1	ENSG00000144136.10	2	0.0010646	0.0180982	17	0.0223767	Yes	No
Cells-Culturedfibroblasts	465	NT5DC4	ENSG00000144130.11	2	0.0017035	0.0289595	17	0.0332035	Yes	No
Cells-Culturedfibroblasts	465	CKAP2L	ENSG00000169607.12	2	0.000648182	0.0110191	17	0.0148562	Yes	No
Cells-Culturedfibroblasts	465	IL1A	ENSG00000115008.5	2	7.3914e-05	0.00125654	17	0.0023914	Yes	Yes
Cells-Culturedfibroblasts	465	IL1B	ENSG00000125538.11	2	1.08232e-05	0.000194818	18	0.000446833	Yes	Yes
Cells-Culturedfibroblasts	465	IL1RN	ENSG00000136689.18	2	2.90097e-09	4.93165e-08	17	1.83163e-07	Yes	Yes
Cells-Culturedfibroblasts	465	PSD4	ENSG00000125637.15	2	4.58146e-06	8.24663e-05	18	0.000201985	Yes	Yes
Cells-Culturedfibroblasts	465	PAX8	ENSG00000125618.16	2	1.46222e-69	2.63199e-68	18	1.89061e-66	Yes	Yes
Cells-Culturedfibroblasts	465	CBWD2	ENSG00000136682.14	2	8.32772e-48	1.49899e-46	18	5.01744e-45	Yes	Yes
Cells-Culturedfibroblasts	465	FOXD4L1	ENSG00000184492.6	2	4.15803e-14	7.48445e-13	18	4.37689e-12	Yes	Yes
Cells-Culturedfibroblasts	465	RABL2A	ENSG00000144134.18	2	9.16183e-18	1.64913e-16	18	1.25278e-15	Yes	Yes
Cells-Culturedfibroblasts	465	AC017074.2	ENSG00000227359.1	2	1.65749e-36	2.81773e-35	17	5.87956e-34	Yes	Yes
Cells-Culturedfibroblasts	465	SLC35F5	ENSG00000115084.13	2	1.16251e-13	1.97626e-12	17	1.12413e-11	Yes	Yes
Cells-Culturedfibroblasts	465	AC104653.1	ENSG00000228857.2	2	2.22457e-14	3.78176e-13	17	2.25627e-12	Yes	Yes
Cells-Culturedfibroblasts	465	RP11-141B14.1	ENSG00000270019.1	2	7.73622e-05	0.00131516	17	0.00248867	Yes	Yes
Cells-Culturedfibroblasts	465	ACTR3	ENSG00000115091.11	2	6.67295e-11	1.20113e-09	18	5.32327e-09	Yes	Yes
Cells-Culturedfibroblasts	465	DDX18	ENSG00000088205.12	2	3.92681e-06	7.46094e-05	19	0.000184467	Yes	Yes
Cells-Culturedfibroblasts	465	AC009404.2	ENSG00000236255.1	2	1.26933e-14	2.41172e-13	19	1.46417e-12	Yes	Yes
Cells-Culturedfibroblasts	465	CCDC93	ENSG00000125633.10	2	5.85404e-28	1.17081e-26	20	1.64136e-25	Yes	Yes
Cells-Culturedfibroblasts	465	INSIG2	ENSG00000125629.14	2	6.42364e-05	0.00122049	19	0.00233383	Yes	Yes
Cells-Culturedfibroblasts	465	AC093901.1	ENSG00000226856.5	2	6.68681e-10	1.33736e-08	20	5.33433e-08	Yes	Yes
Cells-Culturedfibroblasts	465	LINC01956	ENSG00000258910.2	2	1.84997e-11	3.32995e-10	18	1.55474e-09	Yes	Yes
Cells-Culturedfibroblasts	465	EN1	ENSG00000163064.6	2	0.00107404	0.0193328	18	0.0236263	Yes	No
Cells-Culturedfibroblasts	465	MARCO	ENSG00000019169.10	2	0.0010236	0.0174012	17	0.0216675	Yes	No
Cells-Culturedfibroblasts	465	STEAP3	ENSG00000115107.19	2	1.33212e-06	2.1314e-05	16	5.73816e-05	Yes	Yes
Cells-Culturedfibroblasts	465	C2orf76	ENSG00000186132.14	2	0.00639492	0.102319	16	0.104226	No	No
Cells-Culturedfibroblasts	465	DBI	ENSG00000155368.16	2	0.00206725	0.033076	16	0.0371545	Yes	No
Cells-Culturedfibroblasts	465	TMEM37	ENSG00000171227.6	2	2.16437e-11	3.46299e-10	16	1.615e-09	Yes	Yes
Cells-Culturedfibroblasts	465	TMEM177	ENSG00000144120.12	2	1.00783e-08	1.61253e-07	16	5.68217e-07	Yes	Yes
Cells-Culturedfibroblasts	465	PTPN4	ENSG00000088179.8	2	9.64845e-08	1.73672e-06	18	5.42504e-06	Yes	Yes
Cells-Culturedfibroblasts	465	EPB41L5	ENSG00000115109.13	2	5.40955e-08	9.19624e-07	17	2.97453e-06	Yes	Yes
Cells-Culturedfibroblasts	465	TMEM185B	ENSG00000226479.3	2	2.9662e-19	4.74591e-18	16	4.03167e-17	Yes	Yes
Cells-Culturedfibroblasts	465	RALB	ENSG00000144118.13	2	0.000282705	0.00452328	16	0.0071619	Yes	Yes
Cells-Culturedfibroblasts	465	INHBB	ENSG00000163083.5	2	0.000199442	0.00299163	15	0.00505003	Yes	Yes
Cells-Culturedfibroblasts	465	GLI2	ENSG00000074047.21	2	0.000606273	0.00970037	16	0.0133635	Yes	No
Cells-Culturedfibroblasts	465	RP11-297J22.1	ENSG00000271709.1	2	4.23915e-05	0.000635872	15	0.00130833	Yes	Yes
Cells-Culturedfibroblasts	465	TFCP2L1	ENSG00000115112.7	2	0.000227154	0.00363447	16	0.00596039	Yes	Yes
Cells-Culturedfibroblasts	465	CLASP1	ENSG00000074054.17	2	5.03185e-05	0.000905733	18	0.00179818	Yes	Yes
Cells-Culturedfibroblasts	465	NIFK	ENSG00000155438.11	2	0.00545777	0.0818665	15	0.0842554	No	No
Cells-Culturedfibroblasts	465	TSN	ENSG00000211460.11	2	0.00202232	0.0303348	15	0.034534	Yes	No
Cells-Culturedfibroblasts	465	GYPC	ENSG00000136732.14	2	0.000317422	0.00666586	21	0.0098645	Yes	Yes
Cells-Culturedfibroblasts	465	RP11-521O16.1	ENSG00000260634.1	2	2.68001e-06	5.36001e-05	20	0.000135575	Yes	Yes
Cells-Culturedfibroblasts	465	BIN1	ENSG00000136717.14	2	8.03736e-07	1.68785e-05	21	4.61521e-05	Yes	Yes
Cells-Culturedfibroblasts	465	CYP27C1	ENSG00000186684.12	2	3.68721e-07	7.74313e-06	21	2.2201e-05	Yes	Yes
Cells-Culturedfibroblasts	465	ERCC3	ENSG00000163161.12	2	2.18108e-19	4.58027e-18	21	3.89503e-17	Yes	Yes
Cells-Culturedfibroblasts	465	MAP3K2	ENSG00000169967.16	2	1.6618e-11	3.65597e-10	22	1.70008e-09	Yes	Yes
Cells-Culturedfibroblasts	465	AC068282.3	ENSG00000236682.1	2	3.6303e-128	7.62364e-127	21	4.95049e-124	Yes	Yes
Cells-Culturedfibroblasts	465	PROC	ENSG00000115718.17	2	3.47257e-05	0.000729239	21	0.00148166	Yes	Yes
Cells-Culturedfibroblasts	465	IWS1	ENSG00000163166.14	2	1.21091e-16	2.66401e-15	22	1.86412e-14	Yes	Yes
Cells-Culturedfibroblasts	465	MYO7B	ENSG00000169994.18	2	0.000839269	0.0176246	21	0.0218963	Yes	No
Cells-Culturedfibroblasts	465	LIMS2	ENSG00000072163.19	2	5.29957e-05	0.00111291	21	0.00215622	Yes	Yes
Cells-Culturedfibroblasts	465	GPR17	ENSG00000144230.16	2	4.56933e-14	9.13866e-13	20	5.31365e-12	Yes	Yes
Cells-Culturedfibroblasts	465	WDR33	ENSG00000136709.11	2	0.00670732	0.147561	22	0.148697	No	No
Cells-Culturedfibroblasts	465	POLR2D	ENSG00000144231.10	2	1.33983e-12	2.67965e-11	20	1.38363e-10	Yes	Yes
Cells-Culturedfibroblasts	465	AMMECR1L	ENSG00000144233.9	2	0.000158275	0.00316551	20	0.0053011	Yes	Yes
Cells-Culturedfibroblasts	465	RP11-395A13.2	ENSG00000272667.1	2	0.00219624	0.0439247	20	0.047573	Yes	No
Cells-Culturedfibroblasts	465	SAP130	ENSG00000136715.17	2	0.000269491	0.00565931	21	0.00862012	Yes	Yes
Cells-Culturedfibroblasts	465	UGGT1	ENSG00000136731.12	2	9.55088e-13	2.00568e-11	21	1.04628e-10	Yes	Yes
Cells-Culturedfibroblasts	465	HS6ST1	ENSG00000136720.6	2	4.76795e-07	9.53591e-06	20	2.69838e-05	Yes	Yes
Cells-Culturedfibroblasts	465	CCDC74B	ENSG00000152076.18	2	4.23694e-13	5.50803e-12	13	3.03624e-11	Yes	Yes
Cells-Culturedfibroblasts	465	SMPD4	ENSG00000136699.19	2	0.0068327	0.0888251	13	0.0910748	No	No
Cells-Culturedfibroblasts	465	MZT2B	ENSG00000152082.13	2	0.000623849	0.00811004	13	0.0115713	Yes	No
Cells-Culturedfibroblasts	465	TUBA3E	ENSG00000152086.8	2	1.01992e-05	0.00013259	13	0.000313267	Yes	Yes
Cells-Culturedfibroblasts	465	CCDC115	ENSG00000136710.9	2	2.36915e-15	2.84298e-14	12	1.84759e-13	Yes	Yes
Cells-Culturedfibroblasts	465	IMP4	ENSG00000136718.9	2	0.00137237	0.0164684	12	0.0207022	Yes	No
Cells-Culturedfibroblasts	465	PTPN18	ENSG00000072135.12	2	0.00309756	0.0371707	12	0.0410971	Yes	No
Cells-Culturedfibroblasts	465	POTEJ	ENSG00000222038.3	2	0.000408876	0.00572426	14	0.00870191	Yes	Yes
Cells-Culturedfibroblasts	465	ARHGEF4	ENSG00000136002.18	2	0.00166479	0.0249719	15	0.0292407	Yes	No
Cells-Culturedfibroblasts	465	FAM168B	ENSG00000152102.17	2	0.00410247	0.0615371	15	0.0645386	No	No
Cells-Culturedfibroblasts	465	PLEKHB2	ENSG00000115762.16	2	1.7823e-05	0.000285167	16	0.000634948	Yes	Yes
Cells-Culturedfibroblasts	465	POTEE	ENSG00000188219.14	2	0.00260861	0.0391292	15	0.0429727	Yes	No
Cells-Culturedfibroblasts	465	RP11-109E12.1	ENSG00000273073.1	2	2.30833e-19	3.46249e-18	15	2.96623e-17	Yes	Yes
Cells-Culturedfibroblasts	465	MZT2A	ENSG00000173272.15	2	4.29327e-37	6.86924e-36	16	1.46345e-34	Yes	Yes
Cells-Culturedfibroblasts	465	TUBA3D	ENSG00000075886.10	2	9.96107e-05	0.00159377	16	0.00293948	Yes	Yes
Cells-Culturedfibroblasts	465	CCDC74A	ENSG00000163040.14	2	1.70927e-20	2.73484e-19	16	2.53554e-18	Yes	Yes
Cells-Culturedfibroblasts	465	GPR39	ENSG00000183840.6	2	0.00751919	0.165422	22	0.166314	No	No
Cells-Culturedfibroblasts	465	NCKAP5	ENSG00000176771.16	2	0.000610584	0.0164858	27	0.0207165	Yes	No
Cells-Culturedfibroblasts	465	MGAT5	ENSG00000152127.8	2	1.85269e-06	3.52011e-05	19	9.18736e-05	Yes	Yes
Cells-Culturedfibroblasts	465	CCNT2	ENSG00000082258.12	2	2.24416e-07	2.91741e-06	13	8.85255e-06	Yes	Yes
Cells-Culturedfibroblasts	465	RAB3GAP1	ENSG00000115839.17	2	0.00367494	0.0440993	12	0.0477272	Yes	No
Cells-Culturedfibroblasts	465	ZRANB3	ENSG00000121988.17	2	4.28012e-14	5.99217e-13	14	3.52325e-12	Yes	Yes
Cells-Culturedfibroblasts	465	R3HDM1	ENSG00000048991.16	2	0.00154146	0.0184975	12	0.0227768	Yes	No
Cells-Culturedfibroblasts	465	UBXN4	ENSG00000144224.16	2	0.00272783	0.032734	12	0.0368289	Yes	No
Cells-Culturedfibroblasts	465	MCM6	ENSG00000076003.4	2	1.11292e-06	1.3355e-05	12	3.70353e-05	Yes	Yes
Cells-Culturedfibroblasts	465	DARS	ENSG00000115866.10	2	0.00123657	0.0160754	13	0.020293	Yes	No
Cells-Culturedfibroblasts	465	CXCR4	ENSG00000121966.6	2	0.000165136	0.0023119	14	0.00405921	Yes	Yes
Cells-Culturedfibroblasts	465	THSD7B	ENSG00000144229.11	2	2.70064e-17	6.75161e-16	25	4.91065e-15	Yes	Yes
Cells-Culturedfibroblasts	465	HNMT	ENSG00000150540.13	2	0.00136118	0.0258624	19	0.0301313	Yes	No
Cells-Culturedfibroblasts	465	AC097721.2	ENSG00000228043.5	2	3.46112e-05	0.000657613	19	0.00134879	Yes	Yes
Cells-Culturedfibroblasts	465	SPOPL	ENSG00000144228.8	2	0.000489705	0.00930439	19	0.0129067	Yes	No
Cells-Culturedfibroblasts	465	RP11-231E19.1	ENSG00000260059.1	2	0.00318084	0.060436	19	0.0634823	No	No
Cells-Culturedfibroblasts	465	LRP1B	ENSG00000168702.17	2	4.17001e-09	1.668e-07	40	5.86874e-07	Yes	Yes
Cells-Culturedfibroblasts	465	KYNU	ENSG00000115919.14	2	0.00231588	0.0370542	16	0.0409766	Yes	No
Cells-Culturedfibroblasts	465	GTDC1	ENSG00000121964.14	2	0.000113567	0.00147637	13	0.00274855	Yes	Yes
Cells-Culturedfibroblasts	465	ZEB2	ENSG00000169554.18	2	2.6179e-05	0.000314148	12	0.000693296	Yes	Yes
Cells-Culturedfibroblasts	465	TEX41	ENSG00000226674.8	2	8.42311e-05	0.001095	13	0.00212474	Yes	Yes
Cells-Culturedfibroblasts	465	ACVR2A	ENSG00000121989.14	2	5.80184e-05	0.000812257	14	0.00163276	Yes	Yes
Cells-Culturedfibroblasts	465	ORC4	ENSG00000115947.13	2	5.29398e-05	0.000741157	14	0.00150343	Yes	Yes
Cells-Culturedfibroblasts	465	MBD5	ENSG00000204406.12	2	0.00650923	0.110657	17	0.112367	No	No
Cells-Culturedfibroblasts	465	EPC2	ENSG00000135999.11	2	0.00153343	0.0245348	16	0.028822	Yes	No
Cells-Culturedfibroblasts	465	KIF5C	ENSG00000168280.16	2	4.04523e-05	0.000647236	16	0.00132936	Yes	Yes
Cells-Culturedfibroblasts	465	LYPD6B	ENSG00000150556.16	2	1.25994e-09	2.1419e-08	17	8.35053e-08	Yes	Yes
Cells-Culturedfibroblasts	465	LYPD6	ENSG00000187123.14	2	0.000648987	0.0103838	16	0.0141246	Yes	No
Cells-Culturedfibroblasts	465	MMADHC	ENSG00000168288.12	2	0.000155317	0.00232975	15	0.00408694	Yes	Yes
Cells-Culturedfibroblasts	465	RND3	ENSG00000115963.13	2	2.56917e-05	0.00046245	18	0.000979442	Yes	Yes
Cells-Culturedfibroblasts	465	RBM43	ENSG00000184898.6	2	1.47694e-06	2.36311e-05	16	6.32526e-05	Yes	Yes
Cells-Culturedfibroblasts	465	NMI	ENSG00000123609.10	2	1.23801e-45	1.98082e-44	16	6.03314e-43	Yes	Yes
Cells-Culturedfibroblasts	465	TNFAIP6	ENSG00000123610.4	2	4.86388e-80	8.2686e-79	17	8.88956e-77	Yes	Yes
Cells-Culturedfibroblasts	465	RIF1	ENSG00000080345.17	2	4.36351e-17	7.85431e-16	18	5.68973e-15	Yes	Yes
Cells-Culturedfibroblasts	465	NEB	ENSG00000183091.19	2	2.56403e-06	4.87165e-05	19	0.000124213	Yes	Yes
Cells-Culturedfibroblasts	465	ARL5A	ENSG00000162980.16	2	0.00369018	0.0664233	18	0.0692337	No	No
Cells-Culturedfibroblasts	465	CACNB4	ENSG00000182389.19	2	0.00160808	0.0321616	20	0.0362956	Yes	No
Cells-Culturedfibroblasts	465	STAM2	ENSG00000115145.9	2	0.000273912	0.0046565	17	0.00733492	Yes	Yes
Cells-Culturedfibroblasts	465	FMNL2	ENSG00000157827.19	2	6.98124e-22	1.39625e-20	20	1.39573e-19	Yes	Yes
Cells-Culturedfibroblasts	465	PRPF40A	ENSG00000196504.15	2	1.84709e-05	0.000350947	19	0.000765454	Yes	Yes
Cells-Culturedfibroblasts	465	ARL6IP6	ENSG00000177917.10	2	0.00449501	0.0854051	19	0.0877289	No	No
Cells-Culturedfibroblasts	465	GALNT13	ENSG00000144278.14	2	5.71657e-06	0.000131481	23	0.000310829	Yes	Yes
Cells-Culturedfibroblasts	465	LINC01876	ENSG00000226383.6	2	6.70722e-25	1.00608e-23	15	1.21705e-22	Yes	Yes
Cells-Culturedfibroblasts	465	NR4A2	ENSG00000153234.13	2	0.00299567	0.0389437	13	0.0428009	Yes	No
Cells-Culturedfibroblasts	465	GPD2	ENSG00000115159.15	2	3.60854e-24	4.6911e-23	13	5.43579e-22	Yes	Yes
Cells-Culturedfibroblasts	465	GALNT5	ENSG00000136542.8	2	1.1539e-13	1.26929e-12	11	7.30177e-12	Yes	Yes
Cells-Culturedfibroblasts	465	ACVR1C	ENSG00000123612.15	2	0.000142452	0.00199432	14	0.00357902	Yes	Yes
Cells-Culturedfibroblasts	465	ACVR1	ENSG00000115170.13	2	0.000879085	0.0140654	16	0.0181537	Yes	No
Cells-Culturedfibroblasts	465	RP11-546J1.1	ENSG00000270557.1	2	0.00152217	0.0228325	15	0.0271548	Yes	No
Cells-Culturedfibroblasts	465	RP11-1152H14.1	ENSG00000271320.1	2	0.00117181	0.0175772	15	0.0218473	Yes	No
Cells-Culturedfibroblasts	465	CCDC148	ENSG00000153237.17	2	0.00224182	0.0425945	19	0.0462776	Yes	No
Cells-Culturedfibroblasts	465	PKP4	ENSG00000144283.21	2	0.00308967	0.064883	21	0.0677719	No	No
Cells-Culturedfibroblasts	465	TANC1	ENSG00000115183.14	2	8.57839e-11	2.05881e-09	24	8.91512e-09	Yes	Yes
Cells-Culturedfibroblasts	465	WDSUB1	ENSG00000196151.10	2	1.1831e-85	2.60283e-84	22	3.32711e-82	Yes	Yes
Cells-Culturedfibroblasts	465	BAZ2B	ENSG00000123636.17	2	3.86826e-07	9.28382e-06	24	2.63347e-05	Yes	Yes
Cells-Culturedfibroblasts	465	AC009961.3	ENSG00000226266.6	2	1.2811e-21	2.5622e-20	20	2.51785e-19	Yes	Yes
Cells-Culturedfibroblasts	465	MARCH7	ENSG00000136536.14	2	0.00259406	0.0518812	20	0.0552071	No	No
Cells-Culturedfibroblasts	465	CD302	ENSG00000241399.6	2	0.00139164	0.0278327	20	0.0320793	Yes	No
Cells-Culturedfibroblasts	465	LY75	ENSG00000054219.10	2	1.29971e-70	2.72939e-69	21	2.03957e-67	Yes	Yes
Cells-Culturedfibroblasts	465	PLA2R1	ENSG00000153246.12	2	2.0644e-41	4.33525e-40	21	1.08275e-38	Yes	Yes
Cells-Culturedfibroblasts	465	ITGB6	ENSG00000115221.10	2	1.34355e-05	0.000282146	21	0.000629343	Yes	Yes
Cells-Culturedfibroblasts	465	RBMS1	ENSG00000153250.19	2	0.00714043	0.142809	20	0.144042	No	No
Cells-Culturedfibroblasts	465	TANK	ENSG00000136560.13	2	0.00421674	0.0632511	15	0.0661908	No	No
Cells-Culturedfibroblasts	465	PSMD14	ENSG00000115233.11	2	0.0214021	0.299629	14	0.299869	No	No
Cells-Culturedfibroblasts	465	DPP4	ENSG00000197635.9	2	3.07544e-05	0.000369053	12	0.000800856	Yes	Yes
Cells-Culturedfibroblasts	465	AC008063.3	ENSG00000233397.1	2	0.0127046	0.139751	11	0.141037	No	No
Cells-Culturedfibroblasts	465	FAP	ENSG00000078098.13	2	5.65438e-08	6.21982e-07	11	2.06277e-06	Yes	Yes
Cells-Culturedfibroblasts	465	IFIH1	ENSG00000115267.5	2	0.00341072	0.0375179	11	0.0414415	Yes	No
Cells-Culturedfibroblasts	465	GCA	ENSG00000115271.10	2	0.000921502	0.0101365	11	0.0138492	Yes	No
Cells-Culturedfibroblasts	465	FIGN	ENSG00000182263.13	2	4.76448e-18	6.19382e-17	13	4.85282e-16	Yes	Yes
Cells-Culturedfibroblasts	465	GRB14	ENSG00000115290.9	2	5.63372e-06	8.45058e-05	15	0.000206544	Yes	Yes
Cells-Culturedfibroblasts	465	COBLL1	ENSG00000082438.15	2	0.000834146	0.0125122	15	0.0164899	Yes	No
Cells-Culturedfibroblasts	465	SLC38A11	ENSG00000169507.9	2	9.59842e-06	0.000143976	15	0.00033838	Yes	Yes
Cells-Culturedfibroblasts	465	SCN2A	ENSG00000136531.15	2	4.357e-13	7.84261e-12	18	4.24814e-11	Yes	Yes
Cells-Culturedfibroblasts	465	CSRNP3	ENSG00000178662.15	2	0.000543233	0.0103214	19	0.0140522	Yes	No
Cells-Culturedfibroblasts	465	GALNT3	ENSG00000115339.13	2	3.91543e-17	7.43932e-16	19	5.39152e-15	Yes	Yes
Cells-Culturedfibroblasts	465	AC009495.3	ENSG00000232411.1	2	2.82335e-12	5.36436e-11	19	2.69948e-10	Yes	Yes
Cells-Culturedfibroblasts	465	TTC21B	ENSG00000123607.14	2	1.7419e-06	3.3096e-05	19	8.66722e-05	Yes	Yes
Cells-Culturedfibroblasts	465	SCN1A	ENSG00000144285.17	2	0.0132317	0.251402	19	0.251805	No	No
Cells-Culturedfibroblasts	465	SCN9A	ENSG00000169432.14	2	2.23175e-08	4.4635e-07	20	1.50677e-06	Yes	Yes
Cells-Culturedfibroblasts	465	SCN7A	ENSG00000136546.13	2	0.0010548	0.0200413	19	0.0243416	Yes	No
Cells-Culturedfibroblasts	465	XIRP2	ENSG00000163092.19	2	2.82792e-28	6.22142e-27	22	8.81179e-26	Yes	Yes
Cells-Culturedfibroblasts	465	B3GALT1	ENSG00000172318.5	2	3.75703e-19	6.01125e-18	16	5.06155e-17	Yes	Yes
Cells-Culturedfibroblasts	465	STK39	ENSG00000198648.10	2	9.35413e-07	1.77729e-05	19	4.84264e-05	Yes	Yes
Cells-Culturedfibroblasts	465	CERS6	ENSG00000172292.14	2	1.57497e-06	3.30744e-05	21	8.66296e-05	Yes	Yes
Cells-Culturedfibroblasts	465	NOSTRIN	ENSG00000163072.15	2	4.45115e-06	8.90229e-05	20	0.000216574	Yes	Yes
Cells-Culturedfibroblasts	465	SPC25	ENSG00000152253.8	2	0.00168879	0.0337758	20	0.037841	Yes	No
Cells-Culturedfibroblasts	465	BBS5	ENSG00000163093.11	2	4.24366e-05	0.00089117	21	0.00177121	Yes	Yes
Cells-Culturedfibroblasts	465	KLHL41	ENSG00000239474.6	2	5.08943e-06	0.000106878	21	0.000257084	Yes	Yes
Cells-Culturedfibroblasts	465	FASTKD1	ENSG00000138399.17	2	7.69463e-13	1.61587e-11	21	8.50034e-11	Yes	Yes
Cells-Culturedfibroblasts	465	PPIG	ENSG00000138398.15	2	0.0030018	0.0630379	21	0.0659804	No	No
Cells-Culturedfibroblasts	465	CCDC173	ENSG00000154479.12	2	0.00344922	0.0758829	22	0.0784139	No	No
Cells-Culturedfibroblasts	465	PHOSPHO2	ENSG00000144362.11	2	0.000149402	0.00313743	21	0.00526331	Yes	Yes
Cells-Culturedfibroblasts	465	KLHL23	ENSG00000213160.9	2	1.44442e-06	3.17772e-05	22	8.35554e-05	Yes	Yes
Cells-Culturedfibroblasts	465	SSB	ENSG00000138385.15	2	3.5404e-08	7.78888e-07	22	2.54569e-06	Yes	Yes
Cells-Culturedfibroblasts	465	METTL5	ENSG00000138382.14	2	1.71731e-15	3.77808e-14	22	2.43097e-13	Yes	Yes
Cells-Culturedfibroblasts	465	UBR3	ENSG00000144357.16	2	1.62299e-05	0.000373288	23	0.000808893	Yes	Yes
Cells-Culturedfibroblasts	465	MYO3B	ENSG00000071909.18	2	3.14402e-12	7.86006e-11	25	3.89625e-10	Yes	Yes
Cells-Culturedfibroblasts	465	SP5	ENSG00000204335.3	2	0.00421371	0.0842743	20	0.0866001	No	No
Cells-Culturedfibroblasts	465	AC007405.4	ENSG00000234350.4	2	1.46092e-11	2.92185e-10	20	1.3713e-09	Yes	Yes
Cells-Culturedfibroblasts	465	AC007405.6	ENSG00000239467.5	2	0.00142754	0.0285508	20	0.0328022	Yes	No
Cells-Culturedfibroblasts	465	ERICH2	ENSG00000204334.7	2	1.30103e-05	0.000260206	20	0.000585149	Yes	Yes
Cells-Culturedfibroblasts	465	GAD1	ENSG00000128683.13	2	3.91547e-23	7.83095e-22	20	8.46389e-21	Yes	Yes
Cells-Culturedfibroblasts	465	GORASP2	ENSG00000115806.12	2	0.00113255	0.0215185	19	0.0258458	Yes	No
Cells-Culturedfibroblasts	465	TLK1	ENSG00000198586.13	2	0.000962886	0.0202206	21	0.0245191	Yes	No
Cells-Culturedfibroblasts	465	METTL8	ENSG00000123600.19	2	0.000693779	0.0131818	19	0.0172117	Yes	No
Cells-Culturedfibroblasts	465	DCAF17	ENSG00000115827.13	2	0.00018057	0.00325026	18	0.00541621	Yes	Yes
Cells-Culturedfibroblasts	465	CYBRD1	ENSG00000071967.11	2	2.49868e-45	4.49763e-44	18	1.33726e-42	Yes	Yes
Cells-Culturedfibroblasts	465	DYNC1I2	ENSG00000077380.15	2	1.8052e-21	3.24936e-20	18	3.17199e-19	Yes	Yes
Cells-Culturedfibroblasts	465	SLC25A12	ENSG00000115840.13	2	2.16486e-05	0.000411323	19	0.000881236	Yes	Yes
Cells-Culturedfibroblasts	465	HAT1	ENSG00000128708.12	2	2.09635e-07	3.77344e-06	18	1.12627e-05	Yes	Yes
Cells-Culturedfibroblasts	465	METAP1D	ENSG00000172878.13	2	3.96482e-11	7.13668e-10	18	3.22811e-09	Yes	Yes
Cells-Culturedfibroblasts	465	DLX1	ENSG00000144355.14	2	0.000197784	0.0035601	18	0.005855	Yes	Yes
Cells-Culturedfibroblasts	465	DLX2	ENSG00000115844.10	2	0.00104661	0.018839	18	0.0231174	Yes	No
Cells-Culturedfibroblasts	465	DLX2-AS1	ENSG00000236651.1	2	0.000540617	0.00973111	18	0.0133968	Yes	No
Cells-Culturedfibroblasts	465	ITGA6	ENSG00000091409.14	2	3.05965e-11	6.1193e-10	20	2.78656e-09	Yes	Yes
Cells-Culturedfibroblasts	465	PDK1	ENSG00000152256.13	2	7.7674e-06	0.000147581	19	0.000346267	Yes	Yes
Cells-Culturedfibroblasts	465	RAPGEF4	ENSG00000091428.17	2	0.000561975	0.0112395	20	0.0151045	Yes	No
Cells-Culturedfibroblasts	465	MAP3K20	ENSG00000091436.16	2	2.45079e-05	0.000490158	20	0.00103367	Yes	Yes
Cells-Culturedfibroblasts	465	CDCA7	ENSG00000144354.13	2	0.000122199	0.00219957	18	0.00389059	Yes	Yes
Cells-Culturedfibroblasts	465	SP3	ENSG00000172845.14	2	0.00239504	0.0383206	16	0.0421998	Yes	No
Cells-Culturedfibroblasts	465	RP11-394I13.2	ENSG00000271151.1	2	0.00792187	0.12675	16	0.128171	No	No
Cells-Culturedfibroblasts	465	LINC01960	ENSG00000260868.1	2	0.000566096	0.00905753	16	0.012629	Yes	No
Cells-Culturedfibroblasts	465	OLA1	ENSG00000138430.15	2	0.00010384	0.00176528	17	0.0032167	Yes	Yes
Cells-Culturedfibroblasts	465	LINC01305	ENSG00000231453.1	2	1.92951e-06	3.08722e-05	16	8.13603e-05	Yes	Yes
Cells-Culturedfibroblasts	465	CIR1	ENSG00000138433.15	2	0.00129112	0.020658	16	0.0249525	Yes	No
Cells-Culturedfibroblasts	465	SCRN3	ENSG00000144306.14	2	3.03876e-06	4.86201e-05	16	0.000123987	Yes	Yes
Cells-Culturedfibroblasts	465	GPR155	ENSG00000163328.13	2	0.00137269	0.021963	16	0.026294	Yes	No
Cells-Culturedfibroblasts	465	AC010894.3	ENSG00000226853.2	2	0.000155583	0.00233375	15	0.00409225	Yes	Yes
Cells-Culturedfibroblasts	465	WIPF1	ENSG00000115935.17	2	1.95208e-10	3.12332e-09	16	1.33046e-08	Yes	Yes
Cells-Culturedfibroblasts	465	CHN1	ENSG00000128656.13	2	3.34388e-05	0.000601898	18	0.00124474	Yes	Yes
Cells-Culturedfibroblasts	465	ATF2	ENSG00000115966.16	2	0.00245598	0.0417517	17	0.0454501	Yes	No
Cells-Culturedfibroblasts	465	ATP5G3	ENSG00000154518.9	2	5.66817e-08	9.06907e-07	16	2.93632e-06	Yes	Yes
Cells-Culturedfibroblasts	465	LNPK	ENSG00000144320.13	2	2.03902e-12	3.67024e-11	18	1.87073e-10	Yes	Yes
Cells-Culturedfibroblasts	465	HOXD13	ENSG00000128714.5	2	0.000615192	0.0110735	18	0.0149147	Yes	No
Cells-Culturedfibroblasts	465	HOXD11	ENSG00000128713.13	2	0.00413635	0.0744544	18	0.0770456	No	No
Cells-Culturedfibroblasts	465	HOXD10	ENSG00000128710.5	2	0.000685884	0.0123459	18	0.0162986	Yes	No
Cells-Culturedfibroblasts	465	HOXD9	ENSG00000128709.12	2	8.10383e-06	0.000145869	18	0.000342548	Yes	Yes
Cells-Culturedfibroblasts	465	HOXD8	ENSG00000175879.8	2	0.00028012	0.00504216	18	0.00782697	Yes	Yes
Cells-Culturedfibroblasts	465	HOXD3	ENSG00000128652.11	2	7.55938e-07	1.36069e-05	18	3.7676e-05	Yes	Yes
Cells-Culturedfibroblasts	465	HOXD4	ENSG00000170166.5	2	0.000500024	0.00900043	18	0.012571	Yes	No
Cells-Culturedfibroblasts	465	HAGLROS	ENSG00000226363.3	2	8.04028e-55	1.44725e-53	18	6.40182e-52	Yes	Yes
Cells-Culturedfibroblasts	465	MTX2	ENSG00000128654.13	2	0.000515312	0.00927562	18	0.0128811	Yes	No
Cells-Culturedfibroblasts	465	RP11-324L17.1	ENSG00000272551.1	2	0.000258392	0.00439266	17	0.00698164	Yes	Yes
Cells-Culturedfibroblasts	465	LINC01116	ENSG00000163364.9	2	0.000375452	0.00638268	17	0.00951046	Yes	Yes
Cells-Culturedfibroblasts	465	LINC01117	ENSG00000224577.1	2	4.57515e-06	7.77775e-05	17	0.000191628	Yes	Yes
Cells-Culturedfibroblasts	465	HNRNPA3	ENSG00000170144.20	2	0.00035065	0.00631171	18	0.00942947	Yes	Yes
Cells-Culturedfibroblasts	465	NFE2L2	ENSG00000116044.15	2	0.00108076	0.0194537	18	0.0237559	Yes	No
Cells-Culturedfibroblasts	465	AGPS	ENSG00000018510.13	2	8.36959e-05	0.00159022	19	0.0029336	Yes	Yes
Cells-Culturedfibroblasts	465	TTC30B	ENSG00000196659.9	2	2.18035e-08	3.92463e-07	18	1.33318e-06	Yes	Yes
Cells-Culturedfibroblasts	465	TTC30A	ENSG00000197557.6	2	8.20414e-06	0.00013947	17	0.000328616	Yes	Yes
Cells-Culturedfibroblasts	465	RBM45	ENSG00000155636.14	2	2.05349e-06	3.28559e-05	16	8.60988e-05	Yes	Yes
Cells-Culturedfibroblasts	465	OSBPL6	ENSG00000079156.16	2	4.55294e-05	0.000819529	18	0.00164514	Yes	Yes
Cells-Culturedfibroblasts	465	PRKRA	ENSG00000180228.12	2	0.00281084	0.0477843	17	0.0512846	No	No
Cells-Culturedfibroblasts	465	DFNB59	ENSG00000204311.12	2	0.00158076	0.026873	17	0.0311189	Yes	No
Cells-Culturedfibroblasts	465	FKBP7	ENSG00000079150.17	2	1.97939e-19	3.36496e-18	17	2.88725e-17	Yes	Yes
Cells-Culturedfibroblasts	465	PLEKHA3	ENSG00000116095.10	2	5.16649e-19	8.78303e-18	17	7.31949e-17	Yes	Yes
Cells-Culturedfibroblasts	465	TTN	ENSG00000155657.26	2	0.000480551	0.0100916	21	0.0137982	Yes	No
Cells-Culturedfibroblasts	465	SESTD1	ENSG00000187231.13	2	3.90004e-06	7.80009e-05	20	0.000192091	Yes	Yes
Cells-Culturedfibroblasts	465	ZNF385B	ENSG00000144331.18	2	9.92279e-12	2.18301e-10	22	1.03562e-09	Yes	Yes
Cells-Culturedfibroblasts	465	CWC22	ENSG00000163510.13	2	0.000101724	0.00213621	21	0.0037938	Yes	Yes
Cells-Culturedfibroblasts	465	UBE2E3	ENSG00000170035.15	2	1.33872e-08	2.27582e-07	17	7.91128e-07	Yes	Yes
Cells-Culturedfibroblasts	465	ITGA4	ENSG00000115232.13	2	7.29164e-19	1.23958e-17	17	1.01994e-16	Yes	Yes
Cells-Culturedfibroblasts	465	CERKL	ENSG00000188452.13	2	2.93511e-18	4.98969e-17	17	3.94174e-16	Yes	Yes
Cells-Culturedfibroblasts	465	SSFA2	ENSG00000138434.16	2	0.00103039	0.0164862	16	0.0207165	Yes	No
Cells-Culturedfibroblasts	465	PPP1R1C	ENSG00000150722.10	2	3.31223e-06	5.63079e-05	17	0.000141986	Yes	Yes
Cells-Culturedfibroblasts	465	PDE1A	ENSG00000115252.18	2	0.000724219	0.0137602	19	0.0178378	Yes	No
Cells-Culturedfibroblasts	465	DNAJC10	ENSG00000077232.17	2	0.00411043	0.0739877	18	0.0766115	No	No
Cells-Culturedfibroblasts	465	FRZB	ENSG00000162998.4	2	1.89486e-05	0.000341075	18	0.000746379	Yes	Yes
Cells-Culturedfibroblasts	465	NCKAP1	ENSG00000061676.14	2	0.00282664	0.0537061	19	0.0569772	No	No
Cells-Culturedfibroblasts	465	DUSP19	ENSG00000162999.12	2	1.80599e-07	3.43138e-06	19	1.02967e-05	Yes	Yes
Cells-Culturedfibroblasts	465	NUP35	ENSG00000163002.12	2	4.56447e-12	9.12893e-11	20	4.48952e-10	Yes	Yes
Cells-Culturedfibroblasts	465	RP11-438L19.1	ENSG00000272800.1	2	3.07008e-05	0.000614017	20	0.00126706	Yes	Yes
Cells-Culturedfibroblasts	465	ZNF804A	ENSG00000170396.7	2	6.78125e-16	1.35625e-14	20	9.01982e-14	Yes	Yes
Cells-Culturedfibroblasts	465	FSIP2	ENSG00000188738.14	2	4.81073e-05	0.000769717	16	0.00155608	Yes	Yes
Cells-Culturedfibroblasts	465	LINC01473	ENSG00000237877.6	2	0.00310475	0.0496761	16	0.0530903	No	No
Cells-Culturedfibroblasts	465	RP11-410E4.1	ENSG00000259915.2	2	1.59234e-05	0.000238851	15	0.000539666	Yes	Yes
Cells-Culturedfibroblasts	465	ZC3H15	ENSG00000065548.17	2	8.99657e-06	0.000134949	15	0.000318516	Yes	Yes
Cells-Culturedfibroblasts	465	ITGAV	ENSG00000138448.11	2	4.77043e-13	7.63268e-12	16	4.1455e-11	Yes	Yes
Cells-Culturedfibroblasts	465	FAM171B	ENSG00000144369.12	2	2.06451e-26	3.09676e-25	15	4.07728e-24	Yes	Yes
Cells-Culturedfibroblasts	465	ZSWIM2	ENSG00000163012.3	2	1.76779e-06	2.65169e-05	15	7.05003e-05	Yes	Yes
Cells-Culturedfibroblasts	465	CALCRL	ENSG00000064989.12	2	0.000128824	0.00193236	15	0.00348633	Yes	Yes
Cells-Culturedfibroblasts	465	TFPI	ENSG00000003436.15	2	4.29295e-08	6.43942e-07	15	2.13168e-06	Yes	Yes
Cells-Culturedfibroblasts	465	GULP1	ENSG00000144366.15	2	6.62214e-20	1.05954e-18	16	9.37362e-18	Yes	Yes
Cells-Culturedfibroblasts	465	DIRC1	ENSG00000174325.4	2	8.91988e-15	1.15958e-13	13	7.18226e-13	Yes	Yes
Cells-Culturedfibroblasts	465	COL3A1	ENSG00000168542.14	2	0.00685293	0.089088	13	0.0913213	No	No
Cells-Culturedfibroblasts	465	COL5A2	ENSG00000204262.11	2	1.39657e-13	1.9552e-12	14	1.11254e-11	Yes	Yes
Cells-Culturedfibroblasts	465	WDR75	ENSG00000115368.9	2	0.00207568	0.0269838	13	0.0312228	Yes	No
Cells-Culturedfibroblasts	465	SLC40A1	ENSG00000138449.10	2	8.41257e-07	1.09363e-05	13	3.06845e-05	Yes	Yes
Cells-Culturedfibroblasts	465	ASNSD1	ENSG00000138381.9	2	6.48439e-12	9.07815e-11	14	4.46681e-10	Yes	Yes
Cells-Culturedfibroblasts	465	ANKAR	ENSG00000151687.14	2	3.65048e-05	0.000511067	14	0.00107428	Yes	Yes
Cells-Culturedfibroblasts	465	OSGEPL1	ENSG00000128694.11	2	0.00343228	0.0480519	14	0.0515547	No	No
Cells-Culturedfibroblasts	465	ORMDL1	ENSG00000128699.13	2	7.80291e-18	1.09241e-16	14	8.41678e-16	Yes	Yes
Cells-Culturedfibroblasts	465	PMS1	ENSG00000064933.17	2	0.00073571	0.0110357	15	0.0148749	Yes	No
Cells-Culturedfibroblasts	465	C2orf88	ENSG00000187699.10	2	8.27866e-41	1.32459e-39	16	3.20945e-38	Yes	Yes
Cells-Culturedfibroblasts	465	MSTN	ENSG00000138379.4	2	0.00558453	0.0781834	14	0.0806475	No	No
Cells-Culturedfibroblasts	465	HIBCH	ENSG00000198130.15	2	3.47054e-27	4.85876e-26	14	6.6339e-25	Yes	Yes
Cells-Culturedfibroblasts	465	INPP1	ENSG00000151689.12	2	4.32503e-08	6.05505e-07	14	2.01306e-06	Yes	Yes
Cells-Culturedfibroblasts	465	MFSD6	ENSG00000151690.14	2	9.09098e-49	1.27274e-47	14	4.50144e-46	Yes	Yes
Cells-Culturedfibroblasts	465	NEMP2	ENSG00000189362.11	2	5.23034e-29	7.32248e-28	14	1.0946e-26	Yes	Yes
Cells-Culturedfibroblasts	465	RP11-284E5.1	ENSG00000284052.1	2	1.2965e-08	1.8151e-07	14	6.36011e-07	Yes	Yes
Cells-Culturedfibroblasts	465	NAB1	ENSG00000138386.16	2	8.54855e-05	0.0011968	14	0.00229384	Yes	Yes
Cells-Culturedfibroblasts	465	GLS	ENSG00000115419.12	2	6.29114e-05	0.000943672	15	0.00186392	Yes	Yes
Cells-Culturedfibroblasts	465	STAT1	ENSG00000115415.18	2	0.000137608	0.00206412	15	0.00368757	Yes	Yes
Cells-Culturedfibroblasts	465	STAT4	ENSG00000138378.17	2	1.03268e-07	1.65228e-06	16	5.17522e-06	Yes	Yes
Cells-Culturedfibroblasts	465	AC092614.2	ENSG00000227542.1	2	4.47153e-17	6.7073e-16	15	4.8806e-15	Yes	Yes
Cells-Culturedfibroblasts	465	MYO1B	ENSG00000128641.18	2	6.91717e-08	1.10675e-06	16	3.53869e-06	Yes	Yes
Cells-Culturedfibroblasts	465	NABP1	ENSG00000173559.12	2	0.000243408	0.0031643	13	0.00530018	Yes	Yes
Cells-Culturedfibroblasts	465	SDPR	ENSG00000168497.4	2	0.00048606	0.00631878	13	0.00943863	Yes	Yes
Cells-Culturedfibroblasts	465	TMEFF2	ENSG00000144339.11	2	0.000141008	0.00197412	14	0.00354897	Yes	Yes
Cells-Culturedfibroblasts	465	SLC39A10	ENSG00000196950.13	2	1.5639e-19	2.50224e-18	16	2.16417e-17	Yes	Yes
Cells-Culturedfibroblasts	465	DNAH7	ENSG00000118997.13	2	2.43911e-27	4.14649e-26	17	5.68052e-25	Yes	Yes
Cells-Culturedfibroblasts	465	STK17B	ENSG00000081320.10	2	7.76423e-14	1.16463e-12	15	6.71402e-12	Yes	Yes
Cells-Culturedfibroblasts	465	HECW2	ENSG00000138411.10	2	2.21854e-12	3.54967e-11	16	1.81269e-10	Yes	Yes
Cells-Culturedfibroblasts	465	CCDC150	ENSG00000144395.17	2	2.39141e-06	3.34797e-05	14	8.76063e-05	Yes	Yes
Cells-Culturedfibroblasts	465	GTF3C3	ENSG00000119041.10	2	0.000413335	0.00537336	13	0.00824334	Yes	Yes
Cells-Culturedfibroblasts	465	C2orf66	ENSG00000187944.2	2	8.54813e-08	1.11126e-06	13	3.54842e-06	Yes	Yes
Cells-Culturedfibroblasts	465	PGAP1	ENSG00000197121.14	2	0.00308788	0.0401424	13	0.0439546	Yes	No
Cells-Culturedfibroblasts	465	ANKRD44	ENSG00000065413.18	2	1.87954e-08	3.00726e-07	16	1.03148e-06	Yes	Yes
Cells-Culturedfibroblasts	465	SF3B1	ENSG00000115524.15	2	0.00079858	0.0103815	13	0.0141242	Yes	No
Cells-Culturedfibroblasts	465	COQ10B	ENSG00000115520.8	2	0.00324209	0.0421472	13	0.0458437	Yes	No
Cells-Culturedfibroblasts	465	HSPD1	ENSG00000144381.16	2	0.000690705	0.00828846	12	0.0117772	Yes	No
Cells-Culturedfibroblasts	465	HSPE1	ENSG00000115541.10	2	0.000642281	0.00770737	12	0.011113	Yes	No
Cells-Culturedfibroblasts	465	MOB4	ENSG00000115540.14	2	0.000542084	0.00650501	12	0.00966524	Yes	Yes
Cells-Culturedfibroblasts	465	RFTN2	ENSG00000162944.10	2	0.00288917	0.0375592	13	0.0414843	Yes	No
Cells-Culturedfibroblasts	465	MARS2	ENSG00000247626.4	2	0.00273664	0.0328397	12	0.0369247	Yes	No
Cells-Culturedfibroblasts	465	PLCL1	ENSG00000115896.15	2	1.11322e-11	1.66983e-10	15	8.02487e-10	Yes	Yes
Cells-Culturedfibroblasts	465	SATB2	ENSG00000119042.16	2	7.80678e-06	9.36814e-05	12	0.000227158	Yes	Yes
Cells-Culturedfibroblasts	465	FTCDNL1	ENSG00000226124.6	2	4.51483e-06	5.86927e-05	13	0.000147632	Yes	Yes
Cells-Culturedfibroblasts	465	C2orf69	ENSG00000178074.5	2	9.78821e-08	1.27247e-06	13	4.04014e-06	Yes	Yes
Cells-Culturedfibroblasts	465	TYW5	ENSG00000162971.10	2	2.00306e-11	2.40367e-10	12	1.13533e-09	Yes	Yes
Cells-Culturedfibroblasts	465	MAIP1	ENSG00000162972.10	2	4.29317e-06	5.15181e-05	12	0.000130801	Yes	Yes
Cells-Culturedfibroblasts	465	SPATS2L	ENSG00000196141.13	2	0.00434673	0.0565076	13	0.059684	No	No
Cells-Culturedfibroblasts	465	KCTD18	ENSG00000155729.12	2	0.00173474	0.0225516	13	0.0268758	Yes	No
Cells-Culturedfibroblasts	465	SGO2	ENSG00000163535.17	2	0.0023808	0.0333312	14	0.0374152	Yes	No
Cells-Culturedfibroblasts	465	AOX1	ENSG00000138356.13	2	1.81923e-24	2.54692e-23	14	3.01361e-22	Yes	Yes
Cells-Culturedfibroblasts	465	BZW1	ENSG00000082153.17	2	0.000429559	0.00601383	14	0.0090716	Yes	Yes
Cells-Culturedfibroblasts	465	CLK1	ENSG00000013441.15	2	0.00438364	0.0613709	14	0.0643893	No	No
Cells-Culturedfibroblasts	465	PPIL3	ENSG00000240344.8	2	1.20693e-132	1.6897e-131	14	1.44372e-128	Yes	Yes
Cells-Culturedfibroblasts	465	NIF3L1	ENSG00000196290.14	2	2.40231e-09	3.36324e-08	14	1.27687e-07	Yes	Yes
Cells-Culturedfibroblasts	465	ORC2	ENSG00000115942.8	2	0.000174155	0.00243818	14	0.00424465	Yes	Yes
Cells-Culturedfibroblasts	465	FAM126B	ENSG00000155744.9	2	7.76953e-05	0.00116543	15	0.00224192	Yes	Yes
Cells-Culturedfibroblasts	465	NDUFB3	ENSG00000119013.8	2	0.000269089	0.00403634	15	0.00649994	Yes	Yes
Cells-Culturedfibroblasts	465	CFLAR	ENSG00000003402.19	2	0.00284693	0.0427039	15	0.0463871	Yes	No
Cells-Culturedfibroblasts	465	CASP10	ENSG00000003400.14	2	6.52173e-08	9.7826e-07	15	3.1534e-06	Yes	Yes
Cells-Culturedfibroblasts	465	CASP8	ENSG00000064012.21	2	1.00137e-60	1.50205e-59	15	8.18266e-58	Yes	Yes
Cells-Culturedfibroblasts	465	ALS2CR12	ENSG00000155749.12	2	3.26492e-11	4.89737e-10	15	2.24651e-09	Yes	Yes
Cells-Culturedfibroblasts	465	TRAK2	ENSG00000115993.12	2	6.16982e-05	0.000925473	15	0.00183355	Yes	Yes
Cells-Culturedfibroblasts	465	STRADB	ENSG00000082146.12	2	0.000178794	0.0026819	15	0.00459504	Yes	Yes
Cells-Culturedfibroblasts	465	ALS2CR11	ENSG00000155754.14	2	7.8322e-05	0.00117483	15	0.00225737	Yes	Yes
Cells-Culturedfibroblasts	465	TMEM237	ENSG00000155755.18	2	1.0285e-05	0.00014399	14	0.00033838	Yes	Yes
Cells-Culturedfibroblasts	465	MPP4	ENSG00000082126.17	2	8.54549e-05	0.00119637	14	0.00229329	Yes	Yes
Cells-Culturedfibroblasts	465	ALS2	ENSG00000003393.14	2	2.56315e-15	3.58841e-14	14	2.31535e-13	Yes	Yes
Cells-Culturedfibroblasts	465	CDK15	ENSG00000138395.14	2	4.18261e-21	5.43739e-20	13	5.2355e-19	Yes	Yes
Cells-Culturedfibroblasts	465	RP11-107N15.1	ENSG00000273209.1	2	1.53738e-05	0.00019986	13	0.00045762	Yes	Yes
Cells-Culturedfibroblasts	465	FZD7	ENSG00000155760.2	2	0.000178959	0.00232647	13	0.00408258	Yes	Yes
Cells-Culturedfibroblasts	465	SUMO1	ENSG00000116030.16	2	0.0106419	0.148987	14	0.150115	No	No
Cells-Culturedfibroblasts	465	NOP58	ENSG00000055044.10	2	8.5616e-05	0.00119862	14	0.00229707	Yes	Yes
Cells-Culturedfibroblasts	465	RP11-686O6.1	ENSG00000272966.1	2	4.43475e-05	0.000576517	13	0.00119744	Yes	Yes
Cells-Culturedfibroblasts	465	RP11-686O6.2	ENSG00000273456.1	2	4.51159e-21	5.86506e-20	13	5.62727e-19	Yes	Yes
Cells-Culturedfibroblasts	465	BMPR2	ENSG00000204217.13	2	0.003447	0.0482581	14	0.0517451	No	No
Cells-Culturedfibroblasts	465	FAM117B	ENSG00000138439.11	2	0.000185054	0.0024057	13	0.00419667	Yes	Yes
Cells-Culturedfibroblasts	465	ICA1L	ENSG00000163596.16	2	1.96672e-17	2.55674e-16	13	1.91537e-15	Yes	Yes
Cells-Culturedfibroblasts	465	WDR12	ENSG00000138442.9	2	0.000171157	0.00222504	13	0.00392822	Yes	Yes
Cells-Culturedfibroblasts	465	CARF	ENSG00000138380.17	2	1.34434e-07	1.74765e-06	13	5.45457e-06	Yes	Yes
Cells-Culturedfibroblasts	465	NBEAL1	ENSG00000144426.18	2	0.00136719	0.0191406	14	0.0234442	Yes	No
Cells-Culturedfibroblasts	465	CYP20A1	ENSG00000119004.15	2	0.000788487	0.0102503	13	0.0139683	Yes	No
Cells-Culturedfibroblasts	465	ABI2	ENSG00000138443.15	2	0.00127074	0.0177904	14	0.0220582	Yes	No
Cells-Culturedfibroblasts	465	RAPH1	ENSG00000173166.17	2	0.000316251	0.00442751	14	0.00702877	Yes	Yes
Cells-Culturedfibroblasts	465	PARD3B	ENSG00000116117.17	2	0.000275695	0.00634099	23	0.00946658	Yes	Yes
Cells-Culturedfibroblasts	465	NRP2	ENSG00000118257.16	2	2.23005e-19	3.79109e-18	17	3.23918e-17	Yes	Yes
Cells-Culturedfibroblasts	465	INO80D	ENSG00000114933.15	2	0.00027724	0.00499031	18	0.00775984	Yes	Yes
Cells-Culturedfibroblasts	465	AC007383.3	ENSG00000227946.1	2	0.000339575	0.00577278	17	0.00876145	Yes	Yes
Cells-Culturedfibroblasts	465	NDUFS1	ENSG00000023228.13	2	5.24509e-61	9.44117e-60	18	5.17797e-58	Yes	Yes
Cells-Culturedfibroblasts	465	EEF1B2	ENSG00000114942.13	2	0.00428593	0.0771468	18	0.079649	No	No
Cells-Culturedfibroblasts	465	GPR1	ENSG00000183671.12	2	3.01808e-09	5.43255e-08	18	2.00527e-07	Yes	Yes
Cells-Culturedfibroblasts	465	ZDBF2	ENSG00000204186.7	2	2.27846e-06	4.10123e-05	18	0.000105866	Yes	Yes
Cells-Culturedfibroblasts	465	ADAM23	ENSG00000114948.12	2	2.1958e-11	3.95245e-10	18	1.83221e-09	Yes	Yes
Cells-Culturedfibroblasts	465	MDH1B	ENSG00000138400.12	2	4.00623e-06	6.8106e-05	17	0.000169524	Yes	Yes
Cells-Culturedfibroblasts	465	FASTKD2	ENSG00000118246.13	2	0.00017323	0.0029449	17	0.00498255	Yes	Yes
Cells-Culturedfibroblasts	465	CPO	ENSG00000144410.4	2	0.000191418	0.00325411	17	0.00542152	Yes	Yes
Cells-Culturedfibroblasts	465	KLF7	ENSG00000118263.14	2	0.000372597	0.00670675	18	0.00991326	Yes	Yes
Cells-Culturedfibroblasts	465	AC007879.2	ENSG00000234902.6	2	3.10005e-05	0.000558009	18	0.00116361	Yes	Yes
Cells-Culturedfibroblasts	465	AC007879.4	ENSG00000225916.1	2	0.00182746	0.0328942	18	0.0369732	Yes	No
Cells-Culturedfibroblasts	465	AC007879.3	ENSG00000240440.1	2	0.000493888	0.00888999	18	0.0124444	Yes	No
Cells-Culturedfibroblasts	465	MYOSLID	ENSG00000229647.1	2	0.000106101	0.00190982	18	0.00345245	Yes	Yes
Cells-Culturedfibroblasts	465	CREB1	ENSG00000118260.14	2	0.00198155	0.0356679	18	0.039657	Yes	No
Cells-Culturedfibroblasts	465	METTL21A	ENSG00000144401.14	2	3.14283e-37	5.3428e-36	17	1.14125e-34	Yes	Yes
Cells-Culturedfibroblasts	465	CCNYL1	ENSG00000163249.11	2	1.06422e-15	1.80918e-14	17	1.19246e-13	Yes	Yes
Cells-Culturedfibroblasts	465	FZD5	ENSG00000163251.3	2	0.00116185	0.0197514	17	0.0240561	Yes	No
Cells-Culturedfibroblasts	465	PLEKHM3	ENSG00000178385.14	2	0.000431057	0.00819009	19	0.0116579	Yes	No
Cells-Culturedfibroblasts	465	IDH1	ENSG00000138413.13	2	0.00128482	0.0231268	18	0.0274445	Yes	No
Cells-Culturedfibroblasts	465	PIKFYVE	ENSG00000115020.16	2	2.40062e-11	4.80125e-10	20	2.20553e-09	Yes	Yes
Cells-Culturedfibroblasts	465	MAP2	ENSG00000078018.19	2	3.31617e-13	6.30072e-12	19	3.45094e-11	Yes	Yes
Cells-Culturedfibroblasts	465	RPE	ENSG00000197713.14	2	1.22352e-08	2.20234e-07	18	7.66569e-07	Yes	Yes
Cells-Culturedfibroblasts	465	KANSL1L	ENSG00000144445.16	2	0.000987916	0.0187704	19	0.0230468	Yes	No
Cells-Culturedfibroblasts	465	ACADL	ENSG00000115361.7	2	0.00565201	0.101736	18	0.103678	No	No
Cells-Culturedfibroblasts	465	MYL1	ENSG00000168530.15	2	0.00336117	0.0571399	17	0.0603088	No	No
Cells-Culturedfibroblasts	465	LANCL1	ENSG00000115365.11	2	0.000128167	0.00205068	16	0.0036688	Yes	Yes
Cells-Culturedfibroblasts	465	CPS1	ENSG00000021826.14	2	2.71267e-42	4.88281e-41	18	1.27645e-39	Yes	Yes
Cells-Culturedfibroblasts	465	IKZF2	ENSG00000030419.16	2	9.25052e-09	1.8501e-07	20	6.47576e-07	Yes	Yes
Cells-Culturedfibroblasts	465	RP11-105N14.1	ENSG00000270659.1	2	6.29368e-10	1.13286e-08	18	4.56463e-08	Yes	Yes
Cells-Culturedfibroblasts	465	AC079610.2	ENSG00000196096.3	2	0.00124903	0.0224825	18	0.0268191	Yes	No
Cells-Culturedfibroblasts	465	SPAG16	ENSG00000144451.18	2	0.000329469	0.00889566	27	0.0124504	Yes	No
Cells-Culturedfibroblasts	465	BARD1	ENSG00000138376.10	2	1.77224e-09	3.36726e-08	19	1.2781e-07	Yes	Yes
Cells-Culturedfibroblasts	465	ABCA12	ENSG00000144452.14	2	0.000780768	0.0156154	20	0.0198041	Yes	No
Cells-Culturedfibroblasts	465	ATIC	ENSG00000138363.14	2	2.88108e-16	5.18595e-15	18	3.54927e-14	Yes	Yes
Cells-Culturedfibroblasts	465	FN1	ENSG00000115414.18	2	0.00179649	0.0323368	18	0.0364502	Yes	No
Cells-Culturedfibroblasts	465	AC012462.2	ENSG00000225166.1	2	0.000139533	0.00251159	18	0.00435472	Yes	Yes
Cells-Culturedfibroblasts	465	AC012668.2	ENSG00000237525.6	2	0.000133892	0.00254394	19	0.00439859	Yes	Yes
Cells-Culturedfibroblasts	465	LINC00607	ENSG00000235770.5	2	2.25673e-08	4.51346e-07	20	1.52332e-06	Yes	Yes
Cells-Culturedfibroblasts	465	LINC01614	ENSG00000230838.1	2	7.03411e-05	0.0011958	17	0.00229247	Yes	Yes
Cells-Culturedfibroblasts	465	MREG	ENSG00000118242.15	2	0.000130148	0.00234266	18	0.00410609	Yes	Yes
Cells-Culturedfibroblasts	465	PECR	ENSG00000115425.13	2	5.52195e-05	0.000993952	18	0.00194924	Yes	Yes
Cells-Culturedfibroblasts	465	TMEM169	ENSG00000163449.10	2	0.000398901	0.00718023	18	0.0104871	Yes	No
Cells-Culturedfibroblasts	465	XRCC5	ENSG00000079246.15	2	0.0011231	0.0202157	18	0.024515	Yes	No
Cells-Culturedfibroblasts	465	LINC01963	ENSG00000260804.3	2	3.21758e-12	5.79164e-11	18	2.90638e-10	Yes	Yes
Cells-Culturedfibroblasts	465	MARCH4	ENSG00000144583.4	2	0.000215347	0.0040916	19	0.00657261	Yes	Yes
Cells-Culturedfibroblasts	465	SMARCAL1	ENSG00000138375.12	2	1.7481e-10	3.14657e-09	18	1.33861e-08	Yes	Yes
Cells-Culturedfibroblasts	465	RPL37A	ENSG00000197756.9	2	0.000266668	0.0050667	19	0.00785604	Yes	Yes
Cells-Culturedfibroblasts	465	IGFBP2	ENSG00000115457.9	2	5.555e-19	9.99901e-18	18	8.29453e-17	Yes	Yes
Cells-Culturedfibroblasts	465	IGFBP5	ENSG00000115461.4	2	9.03474e-06	0.000153591	17	0.000359485	Yes	Yes
Cells-Culturedfibroblasts	465	TNP1	ENSG00000118245.2	2	0.00569719	0.102549	18	0.104447	No	No
Cells-Culturedfibroblasts	465	DIRC3	ENSG00000231672.6	2	1.43088e-05	0.000271867	19	0.000608169	Yes	Yes
Cells-Culturedfibroblasts	465	TNS1	ENSG00000079308.16	2	1.39873e-06	2.23797e-05	16	6.00912e-05	Yes	Yes
Cells-Culturedfibroblasts	465	ARPC2	ENSG00000163466.15	2	0.00123387	0.0172742	14	0.0215268	Yes	No
Cells-Culturedfibroblasts	465	GPBAR1	ENSG00000179921.14	2	0.000177173	0.00248042	14	0.00430941	Yes	Yes
Cells-Culturedfibroblasts	465	AAMP	ENSG00000127837.9	2	0.000232197	0.00325076	14	0.00541648	Yes	Yes
Cells-Culturedfibroblasts	465	PNKD	ENSG00000127838.13	2	0.000786302	0.0110082	14	0.0148477	Yes	No
Cells-Culturedfibroblasts	465	TMBIM1	ENSG00000135926.14	2	3.09117e-29	4.32764e-28	14	6.55363e-27	Yes	Yes
Cells-Culturedfibroblasts	465	SLC11A1	ENSG00000018280.16	2	1.14264e-07	1.48543e-06	13	4.68242e-06	Yes	Yes
Cells-Culturedfibroblasts	465	CTDSP1	ENSG00000144579.7	2	0.00128009	0.0166411	13	0.0208741	Yes	No
Cells-Culturedfibroblasts	465	USP37	ENSG00000135913.10	2	6.4786e-05	0.000842218	13	0.00168506	Yes	Yes
Cells-Culturedfibroblasts	465	CNOT9	ENSG00000144580.13	2	0.000617049	0.00740459	12	0.0107442	Yes	No
Cells-Culturedfibroblasts	465	PLCD4	ENSG00000115556.13	2	5.35419e-24	6.42503e-23	12	7.40795e-22	Yes	Yes
Cells-Culturedfibroblasts	465	ZNF142	ENSG00000115568.15	2	0.000202809	0.00243371	12	0.00423779	Yes	Yes
Cells-Culturedfibroblasts	465	BCS1L	ENSG00000074582.12	2	0.000188886	0.00226663	12	0.00399051	Yes	Yes
Cells-Culturedfibroblasts	465	RNF25	ENSG00000163481.7	2	0.00166376	0.0199651	12	0.0242637	Yes	No
Cells-Culturedfibroblasts	465	STK36	ENSG00000163482.11	2	0.000926275	0.0111153	12	0.0149648	Yes	No
Cells-Culturedfibroblasts	465	TTLL4	ENSG00000135912.10	2	1.14832e-09	1.49281e-08	13	5.90936e-08	Yes	Yes
Cells-Culturedfibroblasts	465	CYP27A1	ENSG00000135929.8	2	1.32599e-05	0.000172379	13	0.000399251	Yes	Yes
Cells-Culturedfibroblasts	465	RP11-459I19.1	ENSG00000272555.1	2	0.000410787	0.00534023	13	0.00820104	Yes	Yes
Cells-Culturedfibroblasts	465	PRKAG3	ENSG00000115592.11	2	0.00381703	0.0496214	13	0.0530389	No	No
Cells-Culturedfibroblasts	465	CDK5R2	ENSG00000171450.5	2	0.0211948	0.275532	13	0.275889	No	No
Cells-Culturedfibroblasts	465	RP11-33O4.1	ENSG00000272644.1	2	6.10096e-06	8.54135e-05	14	0.000208512	Yes	Yes
Cells-Culturedfibroblasts	465	NHEJ1	ENSG00000187736.12	2	2.736e-06	3.83039e-05	14	9.93015e-05	Yes	Yes
Cells-Culturedfibroblasts	465	SLC23A3	ENSG00000213901.10	2	1.09097e-12	1.52736e-11	14	8.05563e-11	Yes	Yes
Cells-Culturedfibroblasts	465	CNPPD1	ENSG00000115649.15	2	3.64742e-06	5.10639e-05	14	0.00012975	Yes	Yes
Cells-Culturedfibroblasts	465	FAM134A	ENSG00000144567.10	2	0.00494431	0.0692203	14	0.0719459	No	No
Cells-Culturedfibroblasts	465	ZFAND2B	ENSG00000158552.12	2	0.00107286	0.0150201	14	0.0191801	Yes	No
Cells-Culturedfibroblasts	465	ABCB6	ENSG00000115657.12	2	0.000288477	0.00403868	14	0.00650243	Yes	Yes
Cells-Culturedfibroblasts	465	ATG9A	ENSG00000198925.10	2	0.000645519	0.00968278	15	0.0133461	Yes	No
Cells-Culturedfibroblasts	465	ANKZF1	ENSG00000163516.13	2	0.0013079	0.0196185	15	0.0239247	Yes	No
Cells-Culturedfibroblasts	465	GLB1L	ENSG00000163521.15	2	4.20092e-07	6.30137e-06	15	1.82738e-05	Yes	Yes
Cells-Culturedfibroblasts	465	STK16	ENSG00000115661.13	2	0.000765169	0.0114775	15	0.0153709	Yes	No
Cells-Culturedfibroblasts	465	TUBA4A	ENSG00000127824.13	2	0.00127529	0.0191294	15	0.0234321	Yes	No
Cells-Culturedfibroblasts	465	DNAJB2	ENSG00000135924.15	2	0.00231306	0.0346959	15	0.0387223	Yes	No
Cells-Culturedfibroblasts	465	PTPRN	ENSG00000054356.13	2	7.51521e-05	0.00112728	15	0.00217809	Yes	Yes
Cells-Culturedfibroblasts	465	DNPEP	ENSG00000123992.18	2	0.00150096	0.0240153	16	0.0283126	Yes	No
Cells-Culturedfibroblasts	465	DES	ENSG00000175084.11	2	0.00181257	0.0290011	16	0.0332419	Yes	No
Cells-Culturedfibroblasts	465	SPEG	ENSG00000072195.14	2	0.00140597	0.0239015	17	0.0282051	Yes	No
Cells-Culturedfibroblasts	465	GMPPA	ENSG00000144591.18	2	0.00173962	0.0295736	17	0.0337978	Yes	No
Cells-Culturedfibroblasts	465	ASIC4	ENSG00000072182.12	2	1.22345e-05	0.000207987	17	0.000474956	Yes	Yes
Cells-Culturedfibroblasts	465	CHPF	ENSG00000123989.13	2	9.18707e-05	0.0015618	17	0.00288773	Yes	Yes
Cells-Culturedfibroblasts	465	TMEM198	ENSG00000188760.10	2	3.7419e-05	0.000636122	17	0.00130868	Yes	Yes
Cells-Culturedfibroblasts	465	OBSL1	ENSG00000124006.14	2	3.54276e-11	6.02269e-10	17	2.74641e-09	Yes	Yes
Cells-Culturedfibroblasts	465	INHA	ENSG00000123999.4	2	5.97868e-08	1.01638e-06	17	3.2673e-06	Yes	Yes
Cells-Culturedfibroblasts	465	STK11IP	ENSG00000144589.21	2	0.00242068	0.0411516	17	0.0448781	Yes	No
Cells-Culturedfibroblasts	465	SLC4A3	ENSG00000114923.16	2	0.000309558	0.00557204	18	0.00850075	Yes	Yes
Cells-Culturedfibroblasts	465	EPHA4	ENSG00000116106.11	2	1.98955e-06	3.58118e-05	18	9.33476e-05	Yes	Yes
Cells-Culturedfibroblasts	465	PAX3	ENSG00000135903.18	2	0.000499089	0.00998178	20	0.0136735	Yes	No
Cells-Culturedfibroblasts	465	CCDC140	ENSG00000163081.2	2	0.000642523	0.0122079	19	0.0161479	Yes	No
Cells-Culturedfibroblasts	465	SGPP2	ENSG00000163082.9	2	0.000169023	0.00338045	20	0.0056035	Yes	Yes
Cells-Culturedfibroblasts	465	FARSB	ENSG00000116120.9	2	2.09246e-06	3.97568e-05	19	0.000102822	Yes	Yes
Cells-Culturedfibroblasts	465	ACSL3	ENSG00000123983.13	2	0.000457388	0.00914775	20	0.0127392	Yes	No
Cells-Culturedfibroblasts	465	KCNE4	ENSG00000152049.6	2	3.41199e-13	7.16517e-12	21	3.9099e-11	Yes	Yes
Cells-Culturedfibroblasts	465	SCG2	ENSG00000171951.4	2	6.11049e-06	0.00012832	21	0.000304199	Yes	Yes
Cells-Culturedfibroblasts	465	AP1S3	ENSG00000152056.16	2	0.00022585	0.00474285	21	0.0074442	Yes	Yes
Cells-Culturedfibroblasts	465	WDFY1	ENSG00000085449.14	2	0.00107231	0.0225185	21	0.0268482	Yes	No
Cells-Culturedfibroblasts	465	MRPL44	ENSG00000135900.3	2	6.35097e-05	0.00127019	20	0.00241512	Yes	Yes
Cells-Culturedfibroblasts	465	SERPINE2	ENSG00000135919.12	2	0.00156323	0.0312647	20	0.0354336	Yes	No
Cells-Culturedfibroblasts	465	CUL3	ENSG00000036257.12	2	0.00426713	0.0853426	20	0.0876702	No	No
Cells-Culturedfibroblasts	465	DOCK10	ENSG00000135905.18	2	7.60778e-08	1.59763e-06	21	5.01179e-06	Yes	Yes
Cells-Culturedfibroblasts	465	AC068138.1	ENSG00000235070.3	2	1.39598e-09	2.23357e-08	16	8.6788e-08	Yes	Yes
Cells-Culturedfibroblasts	465	IRS1	ENSG00000169047.5	2	4.90449e-06	0.000102994	21	0.000248404	Yes	Yes
Cells-Culturedfibroblasts	465	RP11-395N3.2	ENSG00000272622.1	2	0.00012381	0.00260002	21	0.00448027	Yes	Yes
Cells-Culturedfibroblasts	465	RHBDD1	ENSG00000144468.16	2	0.00225748	0.0519221	23	0.0552434	No	No
Cells-Culturedfibroblasts	465	COL4A4	ENSG00000081052.11	2	2.11591e-05	0.000507817	24	0.00106814	Yes	Yes
Cells-Culturedfibroblasts	465	COL4A3	ENSG00000169031.18	2	1.3586e-07	3.12477e-06	23	9.43769e-06	Yes	Yes
Cells-Culturedfibroblasts	465	MFF	ENSG00000168958.19	2	7.15856e-26	1.64647e-24	23	2.09145e-23	Yes	Yes
Cells-Culturedfibroblasts	465	TM4SF20	ENSG00000168955.3	2	1.67087e-18	3.67591e-17	22	2.93386e-16	Yes	Yes
Cells-Culturedfibroblasts	465	AGFG1	ENSG00000173744.17	2	4.46753e-16	1.02753e-14	23	6.90018e-14	Yes	Yes
Cells-Culturedfibroblasts	465	SLC19A3	ENSG00000135917.13	2	9.84106e-28	2.26344e-26	23	3.1379e-25	Yes	Yes
Cells-Culturedfibroblasts	465	CCL20	ENSG00000115009.11	2	0.000189519	0.00435894	23	0.00693876	Yes	Yes
Cells-Culturedfibroblasts	465	DAW1	ENSG00000123977.9	2	4.22903e-26	9.72677e-25	23	1.24629e-23	Yes	Yes
Cells-Culturedfibroblasts	465	PID1	ENSG00000153823.18	2	0.00130913	0.031419	24	0.0355737	Yes	No
Cells-Culturedfibroblasts	465	DNER	ENSG00000187957.7	2	0.000562452	0.0140613	25	0.0181503	Yes	No
Cells-Culturedfibroblasts	465	TRIP12	ENSG00000153827.13	2	0.0017557	0.0403812	23	0.0441565	Yes	No
Cells-Culturedfibroblasts	465	FBXO36	ENSG00000153832.11	2	1.33518e-15	3.07092e-14	23	1.99095e-13	Yes	Yes
Cells-Culturedfibroblasts	465	SLC16A14	ENSG00000163053.10	2	4.27286e-05	0.000940029	22	0.00185786	Yes	Yes
Cells-Culturedfibroblasts	465	SP110	ENSG00000135899.17	2	9.48939e-08	1.99277e-06	21	6.1785e-06	Yes	Yes
Cells-Culturedfibroblasts	465	SP140	ENSG00000079263.18	2	7.23004e-07	1.51831e-05	21	4.17837e-05	Yes	Yes
Cells-Culturedfibroblasts	465	SP140L	ENSG00000185404.16	2	3.35066e-15	7.03639e-14	21	4.43779e-13	Yes	Yes
Cells-Culturedfibroblasts	465	SP100	ENSG00000067066.16	2	2.04128e-07	4.49082e-06	22	1.32601e-05	Yes	Yes
Cells-Culturedfibroblasts	465	CAB39	ENSG00000135932.10	2	0.00132656	0.0278577	21	0.0321035	Yes	No
Cells-Culturedfibroblasts	465	ITM2C	ENSG00000135916.15	2	3.42882e-08	6.85765e-07	20	2.26091e-06	Yes	Yes
Cells-Culturedfibroblasts	465	C2orf72	ENSG00000204128.5	2	0.00153304	0.0321939	21	0.0363169	Yes	No
Cells-Culturedfibroblasts	465	PSMD1	ENSG00000173692.12	2	0.00112047	0.0235298	21	0.0278514	Yes	No
Cells-Culturedfibroblasts	465	HTR2B	ENSG00000135914.5	2	9.07649e-05	0.0018153	20	0.00329859	Yes	Yes
Cells-Culturedfibroblasts	465	ARMC9	ENSG00000135931.17	2	0.00113623	0.0227246	20	0.0270404	Yes	No
Cells-Culturedfibroblasts	465	B3GNT7	ENSG00000156966.6	2	0.00196532	0.0353758	18	0.03937	Yes	No
Cells-Culturedfibroblasts	465	NCL	ENSG00000115053.15	2	0.00210663	0.0400259	19	0.043839	Yes	No
Cells-Culturedfibroblasts	465	LINC00471	ENSG00000181798.2	2	5.09963e-34	9.17933e-33	18	1.72075e-31	Yes	Yes
Cells-Culturedfibroblasts	465	PTMA	ENSG00000187514.16	2	0.000335214	0.00569865	17	0.00867271	Yes	Yes
Cells-Culturedfibroblasts	465	PDE6D	ENSG00000156973.13	2	1.8164e-05	0.000308787	17	0.000682671	Yes	Yes
Cells-Culturedfibroblasts	465	COPS7B	ENSG00000144524.17	2	0.00126352	0.0214798	17	0.0258051	Yes	No
Cells-Culturedfibroblasts	465	DIS3L2	ENSG00000144535.19	2	0.000176098	0.00387417	22	0.00629121	Yes	Yes
Cells-Culturedfibroblasts	465	TIGD1	ENSG00000221944.6	2	2.11607e-22	3.80892e-21	18	3.94601e-20	Yes	Yes
Cells-Culturedfibroblasts	465	EIF4E2	ENSG00000135930.13	2	0.0040437	0.0727866	18	0.0754449	No	No
Cells-Culturedfibroblasts	465	EFHD1	ENSG00000115468.11	2	0.00572684	0.10881	19	0.110512	No	No
Cells-Culturedfibroblasts	465	GIGYF2	ENSG00000204120.14	2	0.000185747	0.00371494	20	0.00607192	Yes	Yes
Cells-Culturedfibroblasts	465	C2orf82	ENSG00000182600.9	2	0.000164219	0.00312017	19	0.00524031	Yes	Yes
Cells-Culturedfibroblasts	465	NGEF	ENSG00000066248.14	2	1.56399e-14	3.12797e-13	20	1.88072e-12	Yes	Yes
Cells-Culturedfibroblasts	465	INPP5D	ENSG00000168918.13	2	0.00098177	0.0206172	21	0.0249143	Yes	No
Cells-Culturedfibroblasts	465	ATG16L1	ENSG00000085978.21	2	3.35541e-08	7.38191e-07	22	2.41853e-06	Yes	Yes
Cells-Culturedfibroblasts	465	DGKD	ENSG00000077044.10	2	0.000250536	0.00576232	23	0.00874829	Yes	Yes
Cells-Culturedfibroblasts	465	USP40	ENSG00000085982.13	2	2.8757e-31	6.32655e-30	22	1.02808e-28	Yes	Yes
Cells-Culturedfibroblasts	465	HJURP	ENSG00000123485.11	2	4.12843e-05	0.000949538	23	0.0018746	Yes	Yes
Cells-Culturedfibroblasts	465	ARL4C	ENSG00000188042.7	2	0.000912072	0.0218897	24	0.0262194	Yes	No
Cells-Culturedfibroblasts	465	SH3BP4	ENSG00000130147.15	2	0.000145156	0.00348375	24	0.0057469	Yes	Yes
Cells-Culturedfibroblasts	465	AGAP1	ENSG00000157985.18	2	0.000469998	0.0131599	28	0.0171873	Yes	No
Cells-Culturedfibroblasts	465	IQCA1	ENSG00000132321.16	2	0.000381494	0.00762989	20	0.0110169	Yes	No
Cells-Culturedfibroblasts	465	ACKR3	ENSG00000144476.5	2	5.08515e-16	9.15328e-15	18	6.17856e-14	Yes	Yes
Cells-Culturedfibroblasts	465	COPS8	ENSG00000198612.10	2	1.42046e-06	2.84091e-05	20	7.51252e-05	Yes	Yes
Cells-Culturedfibroblasts	465	AC107079.1	ENSG00000224844.1	2	0.00219351	0.0438703	20	0.0475269	Yes	No
Cells-Culturedfibroblasts	465	AC112715.2	ENSG00000224132.2	2	0.000890337	0.0186971	21	0.0229754	Yes	No
Cells-Culturedfibroblasts	465	COL6A3	ENSG00000163359.15	2	0.00280765	0.0617683	22	0.0647602	No	No
Cells-Culturedfibroblasts	465	AC112721.1	ENSG00000222022.1	2	0.0010076	0.0211596	21	0.0254599	Yes	No
Cells-Culturedfibroblasts	465	AC112721.2	ENSG00000222032.1	2	0.00239189	0.0502298	21	0.0536079	No	No
Cells-Culturedfibroblasts	465	MLPH	ENSG00000115648.13	2	0.00288456	0.0634603	22	0.0663884	No	No
Cells-Culturedfibroblasts	465	RAB17	ENSG00000124839.12	2	3.0321e-05	0.000667062	22	0.00136645	Yes	Yes
Cells-Culturedfibroblasts	465	AC096574.5	ENSG00000227107.1	2	1.68603e-08	3.87786e-07	23	1.31784e-06	Yes	Yes
Cells-Culturedfibroblasts	465	LRRFIP1	ENSG00000124831.18	2	9.18421e-06	0.000220421	24	0.000500954	Yes	Yes
Cells-Culturedfibroblasts	465	RBM44	ENSG00000177483.11	2	1.64848e-29	3.62665e-28	22	5.50748e-27	Yes	Yes
Cells-Culturedfibroblasts	465	RAMP1	ENSG00000132329.10	2	0.00129424	0.0297675	23	0.0339754	Yes	No
Cells-Culturedfibroblasts	465	UBE2F	ENSG00000184182.18	2	0.00093737	0.0215595	23	0.0258835	Yes	No
Cells-Culturedfibroblasts	465	SCLY	ENSG00000132330.16	2	0.000138468	0.00318476	23	0.00532839	Yes	Yes
Cells-Culturedfibroblasts	465	ESPNL	ENSG00000144488.14	2	2.29106e-110	5.26945e-109	23	1.67734e-106	Yes	Yes
Cells-Culturedfibroblasts	465	KLHL30	ENSG00000168427.8	2	1.64576e-09	3.78525e-08	23	1.42774e-07	Yes	Yes
Cells-Culturedfibroblasts	465	ERFE	ENSG00000178752.15	2	0.000298596	0.00716631	24	0.0104724	Yes	No
Cells-Culturedfibroblasts	465	ILKAP	ENSG00000132323.8	2	4.35688e-09	1.04565e-07	24	3.76722e-07	Yes	Yes
Cells-Culturedfibroblasts	465	HES6	ENSG00000144485.10	2	0.000502895	0.0120695	24	0.0160065	Yes	No
Cells-Culturedfibroblasts	465	PER2	ENSG00000132326.11	2	0.000877988	0.0210717	24	0.0253748	Yes	No
Cells-Culturedfibroblasts	465	TRAF3IP1	ENSG00000204104.11	2	1.38181e-15	3.31634e-14	24	2.14321e-13	Yes	Yes
Cells-Culturedfibroblasts	465	ASB1	ENSG00000065802.11	2	3.20748e-05	0.000769795	24	0.00155608	Yes	Yes
Cells-Culturedfibroblasts	465	LINC01937	ENSG00000234279.1	2	2.15753e-09	4.96233e-08	23	1.84218e-07	Yes	Yes
Cells-Culturedfibroblasts	465	AC144525.1	ENSG00000226992.1	2	5.97158e-09	1.43318e-07	24	5.07553e-07	Yes	Yes
Cells-Culturedfibroblasts	465	TWIST2	ENSG00000233608.3	2	8.63889e-20	2.15972e-18	25	1.87793e-17	Yes	Yes
Cells-Culturedfibroblasts	465	LINC01940	ENSG00000227744.4	2	9.74717e-07	2.33932e-05	24	6.26531e-05	Yes	Yes
Cells-Culturedfibroblasts	465	HDAC4	ENSG00000068024.16	2	0.000437883	0.0131365	30	0.0171636	Yes	No
Cells-Culturedfibroblasts	465	NDUFA10	ENSG00000130414.11	2	2.60478e-60	7.29338e-59	28	3.8693e-57	Yes	Yes
Cells-Culturedfibroblasts	465	COPS9	ENSG00000172428.10	2	0.000488126	0.0126913	26	0.0166961	Yes	No
Cells-Culturedfibroblasts	465	GPC1	ENSG00000063660.8	2	4.43721e-07	1.15367e-05	26	3.22631e-05	Yes	Yes
Cells-Culturedfibroblasts	465	ANKMY1	ENSG00000144504.15	2	7.40195e-24	1.92451e-22	26	2.16061e-21	Yes	Yes
Cells-Culturedfibroblasts	465	DUSP28	ENSG00000188542.9	2	3.61735e-06	9.04338e-05	25	0.000219809	Yes	Yes
Cells-Culturedfibroblasts	465	RNPEPL1	ENSG00000142327.12	2	7.63988e-05	0.00190997	25	0.00345245	Yes	Yes
Cells-Culturedfibroblasts	465	CAPN10	ENSG00000142330.19	2	7.49439e-07	1.8736e-05	25	5.08289e-05	Yes	Yes
Cells-Culturedfibroblasts	465	GPR35	ENSG00000178623.11	2	1.24806e-21	3.12014e-20	25	3.04951e-19	Yes	Yes
Cells-Culturedfibroblasts	465	KIF1A	ENSG00000130294.15	2	0.000726037	0.019603	27	0.0239108	Yes	No
Cells-Culturedfibroblasts	465	C2orf54	ENSG00000172478.17	2	0.000351976	0.00879941	25	0.0123423	Yes	No
Cells-Culturedfibroblasts	465	CROCC2	ENSG00000226321.5	2	0.000802163	0.0208562	26	0.0251524	Yes	No
Cells-Culturedfibroblasts	465	SNED1	ENSG00000162804.13	2	4.92376e-08	1.23094e-06	25	3.91365e-06	Yes	Yes
Cells-Culturedfibroblasts	465	MTERF4	ENSG00000122085.16	2	0.00095686	0.0229646	24	0.027284	Yes	No
Cells-Culturedfibroblasts	465	PASK	ENSG00000115687.13	2	1.39952e-06	3.35886e-05	24	8.7877e-05	Yes	Yes
Cells-Culturedfibroblasts	465	PPP1R7	ENSG00000115685.14	2	0.00136766	0.0328239	24	0.0369146	Yes	No
Cells-Culturedfibroblasts	465	ANO7	ENSG00000146205.13	2	3.35689e-21	7.72085e-20	23	7.35997e-19	Yes	Yes
Cells-Culturedfibroblasts	465	HDLBP	ENSG00000115677.16	2	2.78825e-13	6.13415e-12	22	3.36311e-11	Yes	Yes
Cells-Culturedfibroblasts	465	SEPT2	ENSG00000168385.17	2	6.90351e-31	1.44974e-29	21	2.31872e-28	Yes	Yes
Cells-Culturedfibroblasts	465	FARP2	ENSG00000006607.13	2	5.07854e-11	1.01571e-09	20	4.52622e-09	Yes	Yes
Cells-Culturedfibroblasts	465	STK25	ENSG00000115694.14	2	2.12925e-06	3.83265e-05	18	9.93442e-05	Yes	Yes
Cells-Culturedfibroblasts	465	BOK	ENSG00000176720.4	2	1.35665e-15	2.3063e-14	17	1.51031e-13	Yes	Yes
Cells-Culturedfibroblasts	465	RP11-367H1.1	ENSG00000273113.1	2	0.00295629	0.050257	17	0.0536304	No	No
Cells-Culturedfibroblasts	465	THAP4	ENSG00000176946.11	2	0.000385419	0.00655212	17	0.00972811	Yes	Yes
Cells-Culturedfibroblasts	465	ATG4B	ENSG00000168397.16	2	0.000192865	0.00308585	16	0.0051875	Yes	Yes
Cells-Culturedfibroblasts	465	DTYMK	ENSG00000168393.12	2	1.13796e-08	1.82073e-07	16	6.37844e-07	Yes	Yes
Cells-Culturedfibroblasts	465	ING5	ENSG00000168395.15	2	0.000662058	0.0105929	16	0.0143604	Yes	No
Cells-Culturedfibroblasts	465	D2HGDH	ENSG00000180902.17	2	1.14438e-49	1.71658e-48	15	6.34781e-47	Yes	Yes
Cells-Culturedfibroblasts	465	LINC01238	ENSG00000237940.3	2	2.34357e-11	3.04664e-10	13	1.42781e-09	Yes	Yes
Cells-Culturedfibroblasts	465	LINC01238	ENSG00000261186.2	2	4.36289e-37	5.23547e-36	12	1.1198e-34	Yes	Yes
Cells-Culturedfibroblasts	465	CHL1	ENSG00000134121.9	3	3.44814e-05	0.000551702	16	0.00115164	Yes	Yes
Cells-Culturedfibroblasts	465	TRNT1	ENSG00000072756.16	3	3.31195e-30	9.27346e-29	28	1.44339e-27	Yes	Yes
Cells-Culturedfibroblasts	465	CRBN	ENSG00000113851.14	3	9.83028e-05	0.00275248	28	0.00469811	Yes	Yes
Cells-Culturedfibroblasts	465	SUMF1	ENSG00000144455.13	3	1.65548e-34	5.79417e-33	35	1.09886e-31	Yes	Yes
Cells-Culturedfibroblasts	465	SETMAR	ENSG00000170364.12	3	3.915e-10	9.396e-09	24	3.81527e-08	Yes	Yes
Cells-Culturedfibroblasts	465	ITPR1	ENSG00000150995.18	3	9.68488e-09	2.71177e-07	28	9.34865e-07	Yes	Yes
Cells-Culturedfibroblasts	465	BHLHE40	ENSG00000134107.4	3	5.07215e-05	0.00121732	24	0.00232849	Yes	Yes
Cells-Culturedfibroblasts	465	ARL8B	ENSG00000134108.12	3	3.51807e-05	0.000879518	25	0.00175041	Yes	Yes
Cells-Culturedfibroblasts	465	EDEM1	ENSG00000134109.10	3	5.71307e-07	1.42827e-05	25	3.94395e-05	Yes	Yes
Cells-Culturedfibroblasts	465	LMCD1	ENSG00000071282.11	3	1.35995e-05	0.000353588	26	0.00077049	Yes	Yes
Cells-Culturedfibroblasts	465	OXTR	ENSG00000180914.10	3	2.26181e-34	5.42833e-33	24	1.03189e-31	Yes	Yes
Cells-Culturedfibroblasts	465	RAD18	ENSG00000070950.9	3	7.57591e-16	1.89398e-14	25	1.24532e-13	Yes	Yes
Cells-Culturedfibroblasts	465	SRGAP3	ENSG00000196220.15	3	6.92871e-38	1.66289e-36	24	3.61868e-35	Yes	Yes
Cells-Culturedfibroblasts	465	THUMPD3	ENSG00000134077.15	3	6.37815e-33	1.33941e-31	21	2.38421e-30	Yes	Yes
Cells-Culturedfibroblasts	465	SETD5	ENSG00000168137.15	3	1.06221e-05	0.000223064	21	0.000506607	Yes	Yes
Cells-Culturedfibroblasts	465	LHFPL4	ENSG00000156959.8	3	0.00113317	0.0237965	21	0.0281119	Yes	No
Cells-Culturedfibroblasts	465	MTMR14	ENSG00000163719.19	3	0.000212993	0.00447285	21	0.00709243	Yes	Yes
Cells-Culturedfibroblasts	465	BRPF1	ENSG00000156983.15	3	0.000603687	0.0114701	19	0.0153627	Yes	No
Cells-Culturedfibroblasts	465	OGG1	ENSG00000114026.21	3	3.67822e-05	0.000735644	20	0.00149318	Yes	Yes
Cells-Culturedfibroblasts	465	CAMK1	ENSG00000134072.10	3	3.7464e-05	0.000711816	19	0.00144934	Yes	Yes
Cells-Culturedfibroblasts	465	TADA3	ENSG00000171148.13	3	1.05518e-05	0.000200485	19	0.000458985	Yes	Yes
Cells-Culturedfibroblasts	465	ARPC4	ENSG00000241553.12	3	0.00110105	0.0209199	19	0.0252126	Yes	No
Cells-Culturedfibroblasts	465	TTLL3	ENSG00000214021.15	3	2.11682e-13	4.02195e-12	19	2.23834e-11	Yes	Yes
Cells-Culturedfibroblasts	465	RPUSD3	ENSG00000156990.14	3	1.46128e-18	2.77643e-17	19	2.23464e-16	Yes	Yes
Cells-Culturedfibroblasts	465	CIDEC	ENSG00000187288.10	3	0.000158143	0.00300472	19	0.00506739	Yes	Yes
Cells-Culturedfibroblasts	465	JAGN1	ENSG00000171135.13	3	5.1797e-05	0.000984144	19	0.00193187	Yes	Yes
Cells-Culturedfibroblasts	465	IL17RE	ENSG00000163701.18	3	5.58788e-05	0.0010617	19	0.00206885	Yes	Yes
Cells-Culturedfibroblasts	465	IL17RC	ENSG00000163702.18	3	1.20049e-09	2.28093e-08	19	8.84372e-08	Yes	Yes
Cells-Culturedfibroblasts	465	CRELD1	ENSG00000163703.17	3	4.9191e-43	9.3463e-42	19	2.51622e-40	Yes	Yes
Cells-Culturedfibroblasts	465	PRRT3	ENSG00000163704.11	3	0.000609172	0.0109651	18	0.014797	Yes	No
Cells-Culturedfibroblasts	465	EMC3	ENSG00000125037.12	3	0.000438598	0.00833337	19	0.0118276	Yes	No
Cells-Culturedfibroblasts	465	AC022007.5	ENSG00000206567.9	3	0.000281222	0.005062	18	0.00785176	Yes	Yes
Cells-Culturedfibroblasts	465	FANCD2	ENSG00000144554.10	3	0.000639525	0.012151	19	0.0160892	Yes	No
Cells-Culturedfibroblasts	465	BRK1	ENSG00000254999.3	3	1.30611e-27	2.351e-26	18	3.25095e-25	Yes	Yes
Cells-Culturedfibroblasts	465	VHL	ENSG00000134086.7	3	5.41615e-09	9.74907e-08	18	3.52251e-07	Yes	Yes
Cells-Culturedfibroblasts	465	IRAK2	ENSG00000134070.4	3	7.72158e-08	1.4671e-06	19	4.62824e-06	Yes	Yes
Cells-Culturedfibroblasts	465	TATDN2	ENSG00000157014.10	3	0.000370362	0.00666651	18	0.00986456	Yes	Yes
Cells-Culturedfibroblasts	465	GHRL	ENSG00000157017.15	3	2.02019e-06	3.63633e-05	18	9.47112e-05	Yes	Yes
Cells-Culturedfibroblasts	465	SEC13	ENSG00000157020.17	3	0.00044392	0.00799056	18	0.0114401	Yes	No
Cells-Culturedfibroblasts	465	HRH1	ENSG00000196639.6	3	0.000239868	0.00479736	20	0.0075145	Yes	Yes
Cells-Culturedfibroblasts	465	ATG7	ENSG00000197548.12	3	7.32358e-25	1.53795e-23	21	1.83852e-22	Yes	Yes
Cells-Culturedfibroblasts	465	VGLL4	ENSG00000144560.14	3	2.83699e-06	5.67397e-05	20	0.000142986	Yes	Yes
Cells-Culturedfibroblasts	465	TAMM41	ENSG00000144559.10	3	1.03804e-14	1.97227e-13	19	1.20413e-12	Yes	Yes
Cells-Culturedfibroblasts	465	SYN2	ENSG00000157152.16	3	9.12465e-05	0.00191618	21	0.00346251	Yes	Yes
Cells-Culturedfibroblasts	465	TIMP4	ENSG00000157150.4	3	7.47442e-05	0.00142014	19	0.00266065	Yes	Yes
Cells-Culturedfibroblasts	465	PPARG	ENSG00000132170.19	3	6.20599e-05	0.00130326	21	0.00246874	Yes	Yes
Cells-Culturedfibroblasts	465	TSEN2	ENSG00000154743.17	3	1.98168e-26	4.16152e-25	21	5.43508e-24	Yes	Yes
Cells-Culturedfibroblasts	465	MKRN2OS	ENSG00000225526.4	3	9.18249e-05	0.00192832	21	0.00348215	Yes	Yes
Cells-Culturedfibroblasts	465	MKRN2	ENSG00000075975.15	3	2.46664e-20	5.17993e-19	21	4.71098e-18	Yes	Yes
Cells-Culturedfibroblasts	465	RAF1	ENSG00000132155.11	3	4.33328e-11	9.53322e-10	22	4.26578e-09	Yes	Yes
Cells-Culturedfibroblasts	465	TMEM40	ENSG00000088726.15	3	0.0001569	0.0032949	21	0.00547542	Yes	Yes
Cells-Culturedfibroblasts	465	CAND2	ENSG00000144712.11	3	7.16028e-35	1.50366e-33	21	2.93394e-32	Yes	Yes
Cells-Culturedfibroblasts	465	RPL32	ENSG00000144713.12	3	0.000208701	0.00438272	21	0.00696993	Yes	Yes
Cells-Culturedfibroblasts	465	IQSEC1	ENSG00000144711.13	3	0.000384064	0.0084494	22	0.0119672	Yes	No
Cells-Culturedfibroblasts	465	HDAC11	ENSG00000163517.14	3	0.000304756	0.00670464	22	0.00991285	Yes	Yes
Cells-Culturedfibroblasts	465	FBLN2	ENSG00000163520.13	3	1.29102e-15	2.96933e-14	23	1.92663e-13	Yes	Yes
Cells-Culturedfibroblasts	465	CHCHD4	ENSG00000163528.12	3	4.94611e-14	1.03868e-12	21	6.0114e-12	Yes	Yes
Cells-Culturedfibroblasts	465	TMEM43	ENSG00000170876.7	3	0.00109178	0.0229275	21	0.0272518	Yes	No
Cells-Culturedfibroblasts	465	XPC	ENSG00000154767.14	3	7.66131e-07	1.68549e-05	22	4.60954e-05	Yes	Yes
Cells-Culturedfibroblasts	465	LSM3	ENSG00000170860.3	3	0.0015296	0.0321216	21	0.0362605	Yes	No
Cells-Culturedfibroblasts	465	SLC6A6	ENSG00000131389.16	3	1.46959e-05	0.000308614	21	0.00068238	Yes	Yes
Cells-Culturedfibroblasts	465	CCDC174	ENSG00000154781.15	3	3.96592e-07	7.53526e-06	19	2.16624e-05	Yes	Yes
Cells-Culturedfibroblasts	465	C3orf20	ENSG00000131379.9	3	1.00847e-32	1.9161e-31	19	3.38476e-30	Yes	Yes
Cells-Culturedfibroblasts	465	FGD5	ENSG00000154783.11	3	9.0664e-06	0.000172262	19	0.000399251	Yes	Yes
Cells-Culturedfibroblasts	465	NR2C2	ENSG00000177463.15	3	1.40803e-05	0.000267526	19	0.000599532	Yes	Yes
Cells-Culturedfibroblasts	465	MRPS25	ENSG00000131368.7	3	0.000142989	0.00271678	19	0.00464695	Yes	Yes
Cells-Culturedfibroblasts	465	RBSN	ENSG00000131381.12	3	0.0015435	0.0293264	19	0.0335578	Yes	No
Cells-Culturedfibroblasts	465	CAPN7	ENSG00000131375.9	3	0.00078466	0.0156932	20	0.019891	Yes	No
Cells-Culturedfibroblasts	465	SH3BP5	ENSG00000131370.15	3	3.71305e-07	7.42609e-06	20	2.13599e-05	Yes	Yes
Cells-Culturedfibroblasts	465	METTL6	ENSG00000206562.11	3	1.00168e-22	1.90319e-21	19	2.01411e-20	Yes	Yes
Cells-Culturedfibroblasts	465	EAF1	ENSG00000144597.13	3	4.48778e-05	0.000852677	19	0.00170301	Yes	Yes
Cells-Culturedfibroblasts	465	COLQ	ENSG00000206561.12	3	7.55555e-10	1.43555e-08	19	5.70218e-08	Yes	Yes
Cells-Culturedfibroblasts	465	HACL1	ENSG00000131373.14	3	1.96883e-07	3.74078e-06	19	1.11776e-05	Yes	Yes
Cells-Culturedfibroblasts	465	BTD	ENSG00000169814.12	3	2.98984e-08	5.68069e-07	19	1.89325e-06	Yes	Yes
Cells-Culturedfibroblasts	465	ANKRD28	ENSG00000206560.11	3	0.000394436	0.0086776	22	0.0122105	Yes	No
Cells-Culturedfibroblasts	465	GALNT15	ENSG00000131386.17	3	0.000109224	0.00218449	20	0.00386771	Yes	Yes
Cells-Culturedfibroblasts	465	DPH3	ENSG00000154813.9	3	3.67875e-13	7.3575e-12	20	4.00811e-11	Yes	Yes
Cells-Culturedfibroblasts	465	OXNAD1	ENSG00000154814.13	3	3.86762e-06	7.73524e-05	20	0.000190813	Yes	Yes
Cells-Culturedfibroblasts	465	RFTN1	ENSG00000131378.13	3	0.000309128	0.00618256	20	0.00927784	Yes	Yes
Cells-Culturedfibroblasts	465	PLCL2	ENSG00000154822.17	3	2.53044e-14	4.80784e-13	19	2.84648e-12	Yes	Yes
Cells-Culturedfibroblasts	465	TBC1D5	ENSG00000131374.14	3	0.000451575	0.00948307	21	0.0131113	Yes	No
Cells-Culturedfibroblasts	465	SATB1	ENSG00000182568.16	3	0.00187809	0.0244152	13	0.0287131	Yes	No
Cells-Culturedfibroblasts	465	EFHB	ENSG00000163576.17	3	2.63384e-92	4.74092e-91	18	7.77415e-89	Yes	Yes
Cells-Culturedfibroblasts	465	RAB5A	ENSG00000144566.10	3	0.000168779	0.00320681	19	0.00535644	Yes	Yes
Cells-Culturedfibroblasts	465	PP2D1	ENSG00000183977.13	3	5.77631e-05	0.0010975	19	0.0021289	Yes	Yes
Cells-Culturedfibroblasts	465	KAT2B	ENSG00000114166.7	3	0.000654578	0.0130916	20	0.0171141	Yes	No
Cells-Culturedfibroblasts	465	SGO1	ENSG00000129810.14	3	0.00080633	0.0161266	20	0.0203418	Yes	No
Cells-Culturedfibroblasts	465	ZNF385D	ENSG00000151789.10	3	8.98585e-15	3.41462e-13	38	2.0455e-12	Yes	Yes
Cells-Culturedfibroblasts	465	UBE2E2	ENSG00000182247.9	3	3.36176e-05	0.000773205	23	0.00156258	Yes	Yes
Cells-Culturedfibroblasts	465	UBE2E1	ENSG00000170142.11	3	0.000242571	0.00485142	20	0.00758162	Yes	Yes
Cells-Culturedfibroblasts	465	NKIRAS1	ENSG00000197885.10	3	2.05628e-09	4.11256e-08	20	1.54473e-07	Yes	Yes
Cells-Culturedfibroblasts	465	RPL15	ENSG00000174748.18	3	0.000915075	0.0183015	20	0.0225833	Yes	No
Cells-Culturedfibroblasts	465	NR1D2	ENSG00000174738.12	3	0.00221199	0.0442399	20	0.0478474	Yes	No
Cells-Culturedfibroblasts	465	THRB	ENSG00000151090.17	3	2.46798e-06	6.16996e-05	25	0.000154692	Yes	Yes
Cells-Culturedfibroblasts	465	RARB	ENSG00000077092.18	3	2.5822e-06	5.93906e-05	23	0.000149295	Yes	Yes
Cells-Culturedfibroblasts	465	TOP2B	ENSG00000077097.15	3	0.000236406	0.00472812	20	0.00742539	Yes	Yes
Cells-Culturedfibroblasts	465	NGLY1	ENSG00000151092.16	3	0.000767486	0.0153497	20	0.0195211	Yes	No
Cells-Culturedfibroblasts	465	OXSM	ENSG00000151093.7	3	0.000142652	0.00271038	19	0.00463845	Yes	Yes
Cells-Culturedfibroblasts	465	NEK10	ENSG00000163491.16	3	2.17418e-08	4.56579e-07	21	1.54002e-06	Yes	Yes
Cells-Culturedfibroblasts	465	SLC4A7	ENSG00000033867.16	3	1.59086e-08	3.3408e-07	21	1.14178e-06	Yes	Yes
Cells-Culturedfibroblasts	465	RP11-222K16.1	ENSG00000271943.1	3	1.0231e-16	1.84157e-15	18	1.30722e-14	Yes	Yes
Cells-Culturedfibroblasts	465	LINC02084	ENSG00000272282.1	3	0.00124275	0.0223694	18	0.0267186	Yes	No
Cells-Culturedfibroblasts	465	CMC1	ENSG00000187118.12	3	6.78702e-05	0.00128953	19	0.00244645	Yes	Yes
Cells-Culturedfibroblasts	465	AZI2	ENSG00000163512.13	3	1.01037e-06	1.9197e-05	19	5.19754e-05	Yes	Yes
Cells-Culturedfibroblasts	465	ZCWPW2	ENSG00000206559.7	3	0.000244845	0.00514174	21	0.0079519	Yes	Yes
Cells-Culturedfibroblasts	465	RBMS3	ENSG00000144642.21	3	0.000117602	0.00399848	34	0.00645499	Yes	Yes
Cells-Culturedfibroblasts	465	TGFBR2	ENSG00000163513.17	3	5.73675e-07	1.14735e-05	20	3.21029e-05	Yes	Yes
Cells-Culturedfibroblasts	465	STT3B	ENSG00000163527.9	3	0.000341005	0.0071611	21	0.0104676	Yes	No
Cells-Culturedfibroblasts	465	OSBPL10	ENSG00000144645.13	3	8.36046e-12	1.92291e-10	23	9.17322e-10	Yes	Yes
Cells-Culturedfibroblasts	465	ZNF860	ENSG00000197385.5	3	2.23542e-06	4.24729e-05	19	0.000109376	Yes	Yes
Cells-Culturedfibroblasts	465	GPD1L	ENSG00000152642.10	3	0.000771392	0.0154278	20	0.0196097	Yes	No
Cells-Culturedfibroblasts	465	CMTM8	ENSG00000170293.8	3	2.08592e-05	0.000417184	20	0.000892771	Yes	Yes
Cells-Culturedfibroblasts	465	CMTM7	ENSG00000153551.13	3	8.91478e-05	0.00169381	19	0.00310318	Yes	Yes
Cells-Culturedfibroblasts	465	CMTM6	ENSG00000091317.7	3	2.085e-09	3.9615e-08	19	1.49075e-07	Yes	Yes
Cells-Culturedfibroblasts	465	DYNC1LI1	ENSG00000144635.8	3	0.00120781	0.0229484	19	0.0272686	Yes	No
Cells-Culturedfibroblasts	465	CNOT10	ENSG00000182973.18	3	4.56182e-05	0.000866745	19	0.00172776	Yes	Yes
Cells-Culturedfibroblasts	465	GLB1	ENSG00000170266.15	3	1.3484e-12	2.56196e-11	19	1.32751e-10	Yes	Yes
Cells-Culturedfibroblasts	465	TMPPE	ENSG00000188167.8	3	0.00129374	0.0232873	18	0.0276108	Yes	No
Cells-Culturedfibroblasts	465	CRTAP	ENSG00000170275.14	3	0.000173112	0.00311601	18	0.00523387	Yes	Yes
Cells-Culturedfibroblasts	465	SUSD5	ENSG00000173705.8	3	3.11444e-30	5.91743e-29	19	9.2815e-28	Yes	Yes
Cells-Culturedfibroblasts	465	FBXL2	ENSG00000153558.13	3	0.000469276	0.00844697	18	0.011966	Yes	No
Cells-Culturedfibroblasts	465	UBP1	ENSG00000153560.11	3	0.000772968	0.0131405	17	0.017166	Yes	No
Cells-Culturedfibroblasts	465	CLASP2	ENSG00000163539.16	3	0.000563676	0.0101462	18	0.0138589	Yes	No
Cells-Culturedfibroblasts	465	RP11-10C24.2	ENSG00000271324.1	3	1.23737e-16	2.10352e-15	17	1.48279e-14	Yes	Yes
Cells-Culturedfibroblasts	465	RP11-10C24.3	ENSG00000271643.1	3	1.59177e-24	2.70601e-23	17	3.19254e-22	Yes	Yes
Cells-Culturedfibroblasts	465	RP11-10C24.1	ENSG00000271020.1	3	2.63326e-13	4.47653e-12	17	2.47943e-11	Yes	Yes
Cells-Culturedfibroblasts	465	PDCD6IP	ENSG00000170248.13	3	0.00135631	0.0230573	17	0.027374	Yes	No
Cells-Culturedfibroblasts	465	STAC	ENSG00000144681.10	3	3.04425e-08	5.17523e-07	17	1.73333e-06	Yes	Yes
Cells-Culturedfibroblasts	465	TRANK1	ENSG00000168016.13	3	0.00421688	0.071687	17	0.0743574	No	No
Cells-Culturedfibroblasts	465	RP11-129K12.1	ENSG00000272334.1	3	0.00191169	0.030587	16	0.0347821	Yes	No
Cells-Culturedfibroblasts	465	EPM2AIP1	ENSG00000178567.7	3	0.000470414	0.00752663	16	0.0108911	Yes	No
Cells-Culturedfibroblasts	465	MLH1	ENSG00000076242.14	3	8.68464e-06	0.000138954	16	0.000327495	Yes	Yes
Cells-Culturedfibroblasts	465	LRRFIP2	ENSG00000093167.17	3	3.66236e-19	6.22602e-18	17	5.23967e-17	Yes	Yes
Cells-Culturedfibroblasts	465	GOLGA4	ENSG00000144674.16	3	2.27289e-10	3.40934e-09	15	1.44737e-08	Yes	Yes
Cells-Culturedfibroblasts	465	C3orf35	ENSG00000198590.11	3	0.000181075	0.00253505	14	0.00438601	Yes	Yes
Cells-Culturedfibroblasts	465	ITGA9	ENSG00000144668.11	3	0.000497257	0.00845338	17	0.0119697	Yes	No
Cells-Culturedfibroblasts	465	CTDSPL	ENSG00000144677.14	3	0.000625009	0.00937514	15	0.0129882	Yes	No
Cells-Culturedfibroblasts	465	VILL	ENSG00000136059.14	3	0.000166576	0.00233206	14	0.00408974	Yes	Yes
Cells-Culturedfibroblasts	465	PLCD1	ENSG00000187091.13	3	6.51174e-05	0.000911644	14	0.00180858	Yes	Yes
Cells-Culturedfibroblasts	465	DLEC1	ENSG00000008226.19	3	0.000302583	0.00453874	15	0.00718217	Yes	Yes
Cells-Culturedfibroblasts	465	ACAA1	ENSG00000060971.17	3	1.8452e-08	2.7678e-07	15	9.53576e-07	Yes	Yes
Cells-Culturedfibroblasts	465	MYD88	ENSG00000172936.12	3	0.000210556	0.00315834	15	0.00529313	Yes	Yes
Cells-Culturedfibroblasts	465	OXSR1	ENSG00000172939.8	3	1.61387e-12	2.4208e-11	15	1.25557e-10	Yes	Yes
Cells-Culturedfibroblasts	465	SLC22A13	ENSG00000172940.11	3	0.00638581	0.0957871	15	0.0978731	No	No
Cells-Culturedfibroblasts	465	SLC22A14	ENSG00000144671.10	3	2.18092e-05	0.000327138	15	0.000717949	Yes	Yes
Cells-Culturedfibroblasts	465	XYLB	ENSG00000093217.9	3	1.35805e-07	2.17288e-06	16	6.70235e-06	Yes	Yes
Cells-Culturedfibroblasts	465	ACVR2B	ENSG00000114739.13	3	0.00145913	0.0248052	17	0.0290875	Yes	No
Cells-Culturedfibroblasts	465	EXOG	ENSG00000157036.12	3	8.41272e-08	1.43016e-06	17	4.51961e-06	Yes	Yes
Cells-Culturedfibroblasts	465	SCN5A	ENSG00000183873.15	3	0.000305411	0.00519198	17	0.00801432	Yes	Yes
Cells-Culturedfibroblasts	465	WDR48	ENSG00000114742.13	3	1.02451e-07	1.84411e-06	18	5.74393e-06	Yes	Yes
Cells-Culturedfibroblasts	465	GORASP1	ENSG00000114745.13	3	0.000172083	0.00309749	18	0.00520544	Yes	Yes
Cells-Culturedfibroblasts	465	TTC21A	ENSG00000168026.18	3	1.25626e-17	2.26127e-16	18	1.69951e-15	Yes	Yes
Cells-Culturedfibroblasts	465	CSRNP1	ENSG00000144655.14	3	0.000238656	0.00429581	18	0.00685926	Yes	Yes
Cells-Culturedfibroblasts	465	XIRP1	ENSG00000168334.8	3	0.00106179	0.0191123	18	0.0234147	Yes	No
Cells-Culturedfibroblasts	465	SLC25A38	ENSG00000144659.10	3	0.00526942	0.0948496	18	0.0969618	No	No
Cells-Culturedfibroblasts	465	RPSA	ENSG00000168028.13	3	2.56096e-29	4.60973e-28	18	6.95487e-27	Yes	Yes
Cells-Culturedfibroblasts	465	MYRIP	ENSG00000170011.13	3	0.00107044	0.0192679	18	0.0235629	Yes	No
Cells-Culturedfibroblasts	465	EIF1B	ENSG00000114784.3	3	0.00748171	0.112226	15	0.113881	No	No
Cells-Culturedfibroblasts	465	ENTPD3	ENSG00000168032.8	3	0.000129977	0.00194966	15	0.00351207	Yes	Yes
Cells-Culturedfibroblasts	465	RPL14	ENSG00000188846.13	3	0.000174529	0.00261794	15	0.00450351	Yes	Yes
Cells-Culturedfibroblasts	465	ZNF619	ENSG00000177873.12	3	8.22464e-05	0.0012337	15	0.00235317	Yes	Yes
Cells-Culturedfibroblasts	465	ZNF620	ENSG00000177842.11	3	0.000856572	0.0128486	15	0.0168662	Yes	No
Cells-Culturedfibroblasts	465	ZNF621	ENSG00000172888.11	3	0.00301573	0.0482516	16	0.0517417	No	No
Cells-Culturedfibroblasts	465	CTNNB1	ENSG00000168036.16	3	2.86766e-05	0.000458825	16	0.000972524	Yes	Yes
Cells-Culturedfibroblasts	465	ULK4	ENSG00000168038.10	3	6.39341e-102	1.34262e-100	21	3.30243e-98	Yes	Yes
Cells-Culturedfibroblasts	465	TRAK1	ENSG00000182606.14	3	5.79107e-07	1.15821e-05	20	3.23678e-05	Yes	Yes
Cells-Culturedfibroblasts	465	CCK	ENSG00000187094.11	3	3.83345e-17	7.28356e-16	19	5.28578e-15	Yes	Yes
Cells-Culturedfibroblasts	465	VIPR1	ENSG00000114812.12	3	0.000533409	0.00960136	18	0.0132519	Yes	No
Cells-Culturedfibroblasts	465	SEC22C	ENSG00000093183.13	3	1.21173e-05	0.000205993	17	0.000470597	Yes	Yes
Cells-Culturedfibroblasts	465	SS18L2	ENSG00000008324.11	3	0.000908324	0.0145332	16	0.0186758	Yes	No
Cells-Culturedfibroblasts	465	NKTR	ENSG00000114857.17	3	2.99554e-18	4.79286e-17	16	3.79178e-16	Yes	Yes
Cells-Culturedfibroblasts	465	ZBTB47	ENSG00000114853.13	3	0.000585376	0.00936601	16	0.0129767	Yes	No
Cells-Culturedfibroblasts	465	HHATL	ENSG00000010282.14	3	0.000168365	0.00269384	16	0.00461306	Yes	Yes
Cells-Culturedfibroblasts	465	CCDC13	ENSG00000244607.5	3	1.06918e-44	1.71069e-43	16	4.93274e-42	Yes	Yes
Cells-Culturedfibroblasts	465	HIGD1A	ENSG00000181061.13	3	0.00431464	0.0690342	16	0.0717708	No	No
Cells-Culturedfibroblasts	465	ACKR2	ENSG00000144648.15	3	0.000596818	0.0101459	17	0.0138589	Yes	No
Cells-Culturedfibroblasts	465	ZNF662	ENSG00000182983.14	3	0.0004432	0.006648	15	0.00984435	Yes	Yes
Cells-Culturedfibroblasts	465	KRBOX1	ENSG00000240747.7	3	0.00183144	0.0274717	15	0.0317274	Yes	No
Cells-Culturedfibroblasts	465	FAM198A	ENSG00000144649.8	3	0.000557262	0.00891619	16	0.0124727	Yes	No
Cells-Culturedfibroblasts	465	POMGNT2	ENSG00000144647.5	3	2.58847e-11	3.8827e-10	15	1.80039e-09	Yes	Yes
Cells-Culturedfibroblasts	465	SNRK	ENSG00000163788.13	3	0.00375573	0.0563359	15	0.0595294	No	No
Cells-Culturedfibroblasts	465	ANO10	ENSG00000160746.12	3	0.000139456	0.00209183	15	0.00373215	Yes	Yes
Cells-Culturedfibroblasts	465	ABHD5	ENSG00000011198.7	3	0.00418091	0.0543518	13	0.0576171	No	No
Cells-Culturedfibroblasts	465	RP4-555D20.3	ENSG00000271192.1	3	7.92876e-10	9.51451e-09	12	3.85954e-08	Yes	Yes
Cells-Culturedfibroblasts	465	RP4-555D20.4	ENSG00000272121.1	3	2.91078e-19	3.49294e-18	12	2.99074e-17	Yes	Yes
Cells-Culturedfibroblasts	465	RP4-555D20.2	ENSG00000261786.1	3	3.90338e-52	5.0744e-51	13	2.04411e-49	Yes	Yes
Cells-Culturedfibroblasts	465	TCAIM	ENSG00000179152.19	3	2.86452e-12	4.01033e-11	14	2.03704e-10	Yes	Yes
Cells-Culturedfibroblasts	465	ZNF445	ENSG00000185219.16	3	2.75181e-05	0.000385254	14	0.000831898	Yes	Yes
Cells-Culturedfibroblasts	465	ZNF852	ENSG00000178917.15	3	0.00034938	0.00489132	14	0.00763295	Yes	Yes
Cells-Culturedfibroblasts	465	ZKSCAN7	ENSG00000196345.12	3	6.73965e-05	0.000943551	14	0.00186391	Yes	Yes
Cells-Culturedfibroblasts	465	ZNF660	ENSG00000144792.9	3	6.66972e-13	9.3376e-12	14	5.02775e-11	Yes	Yes
Cells-Culturedfibroblasts	465	ZNF197	ENSG00000186448.14	3	3.83832e-15	5.75748e-14	15	3.66393e-13	Yes	Yes
Cells-Culturedfibroblasts	465	ZNF35	ENSG00000169981.10	3	0.000340306	0.0051046	15	0.00790499	Yes	Yes
Cells-Culturedfibroblasts	465	RP11-348P10.2	ENSG00000272077.1	3	0.000231223	0.00346835	15	0.00572498	Yes	Yes
Cells-Culturedfibroblasts	465	ZNF502	ENSG00000196653.11	3	8.4925e-24	1.27387e-22	15	1.44515e-21	Yes	Yes
Cells-Culturedfibroblasts	465	ZNF501	ENSG00000186446.11	3	2.59021e-17	3.88532e-16	15	2.86832e-15	Yes	Yes
Cells-Culturedfibroblasts	465	KIAA1143	ENSG00000163807.5	3	0.00525181	0.0787771	15	0.0812392	No	No
Cells-Culturedfibroblasts	465	KIF15	ENSG00000163808.16	3	6.71035e-08	1.07366e-06	16	3.43917e-06	Yes	Yes
Cells-Culturedfibroblasts	465	TMEM42	ENSG00000169964.7	3	2.07794e-05	0.000311691	15	0.000688434	Yes	Yes
Cells-Culturedfibroblasts	465	TGM4	ENSG00000163810.11	3	0.000607349	0.00911024	15	0.0126916	Yes	No
Cells-Culturedfibroblasts	465	ZDHHC3	ENSG00000163812.13	3	0.00427905	0.0684648	16	0.0712244	No	No
Cells-Culturedfibroblasts	465	EXOSC7	ENSG00000075914.12	3	2.32658e-10	3.48987e-09	15	1.48078e-08	Yes	Yes
Cells-Culturedfibroblasts	465	CLEC3B	ENSG00000163815.5	3	1.82008e-05	0.000273012	15	0.000610563	Yes	Yes
Cells-Culturedfibroblasts	465	CDCP1	ENSG00000163814.7	3	1.21039e-07	1.93662e-06	16	6.01361e-06	Yes	Yes
Cells-Culturedfibroblasts	465	TMEM158	ENSG00000249992.1	3	0.000133212	0.00213139	16	0.00378899	Yes	Yes
Cells-Culturedfibroblasts	465	LARS2	ENSG00000011376.9	3	2.12024e-45	4.02846e-44	19	1.19996e-42	Yes	Yes
Cells-Culturedfibroblasts	465	LIMD1	ENSG00000144791.9	3	9.11673e-22	1.82335e-20	20	1.80489e-19	Yes	Yes
Cells-Culturedfibroblasts	465	SACM1L	ENSG00000211456.10	3	0.000887493	0.0177499	20	0.0220181	Yes	No
Cells-Culturedfibroblasts	465	LZTFL1	ENSG00000163818.16	3	9.23913e-06	0.000184783	20	0.00042574	Yes	Yes
Cells-Culturedfibroblasts	465	FYCO1	ENSG00000163820.14	3	4.17731e-23	8.35462e-22	20	9.01754e-21	Yes	Yes
Cells-Culturedfibroblasts	465	CXCR6	ENSG00000172215.5	3	0.000130229	0.00260458	20	0.00448576	Yes	Yes
Cells-Culturedfibroblasts	465	CCR1	ENSG00000163823.3	3	1.3775e-13	2.34174e-12	17	1.32783e-11	Yes	Yes
Cells-Culturedfibroblasts	465	LTF	ENSG00000012223.12	3	0.00187501	0.0300001	16	0.0341962	Yes	No
Cells-Culturedfibroblasts	465	LRRC2	ENSG00000163827.12	3	4.12081e-86	6.5933e-85	16	8.56285e-83	Yes	Yes
Cells-Culturedfibroblasts	465	ALS2CL	ENSG00000178038.16	3	8.3853e-11	1.2578e-09	15	5.56074e-09	Yes	Yes
Cells-Culturedfibroblasts	465	MYL3	ENSG00000160808.9	3	0.0013754	0.0192555	14	0.0235529	Yes	No
Cells-Culturedfibroblasts	465	PTH1R	ENSG00000160801.13	3	0.00024417	0.00341837	14	0.00565456	Yes	Yes
Cells-Culturedfibroblasts	465	CCDC12	ENSG00000160799.11	3	2.33698e-05	0.000327177	14	0.000717949	Yes	Yes
Cells-Culturedfibroblasts	465	NBEAL2	ENSG00000160796.16	3	0.000389557	0.00506424	13	0.00785448	Yes	Yes
Cells-Culturedfibroblasts	465	SETD2	ENSG00000181555.20	3	0.00187613	0.0243897	13	0.0286894	Yes	No
Cells-Culturedfibroblasts	465	KIF9	ENSG00000088727.12	3	8.67918e-05	0.000954709	11	0.00188297	Yes	Yes
Cells-Culturedfibroblasts	465	KLHL18	ENSG00000114648.11	3	0.00667046	0.073375	11	0.0760063	No	No
Cells-Culturedfibroblasts	465	PTPN23	ENSG00000076201.14	3	0.00546732	0.0546732	10	0.0579306	No	No
Cells-Culturedfibroblasts	465	SCAP	ENSG00000114650.18	3	1.49083e-07	1.49083e-06	10	4.69763e-06	Yes	Yes
Cells-Culturedfibroblasts	465	ELP6	ENSG00000163832.15	3	0.00791056	0.0711951	9	0.0738801	No	No
Cells-Culturedfibroblasts	465	CSPG5	ENSG00000114646.9	3	0.00847036	0.0677628	8	0.0705485	No	No
Cells-Culturedfibroblasts	465	SMARCC1	ENSG00000173473.10	3	0.000118752	0.00106877	9	0.00208089	Yes	Yes
Cells-Culturedfibroblasts	465	DHX30	ENSG00000132153.14	3	0.0041952	0.0293664	7	0.0335965	Yes	No
Cells-Culturedfibroblasts	465	MAP4	ENSG00000047849.21	3	1.24236e-09	8.69655e-09	7	3.54456e-08	Yes	Yes
Cells-Culturedfibroblasts	465	CDC25A	ENSG00000164045.11	3	7.52055e-09	5.26438e-08	7	1.94719e-07	Yes	Yes
Cells-Culturedfibroblasts	465	ZNF589	ENSG00000164048.13	3	1.11453e-27	7.80174e-27	7	1.10038e-25	Yes	Yes
Cells-Culturedfibroblasts	465	NME6	ENSG00000172113.8	3	1.60959e-48	1.12671e-47	7	3.99368e-46	Yes	Yes
Cells-Culturedfibroblasts	465	FBXW12	ENSG00000164049.14	3	0.00398453	0.0278917	7	0.0321375	Yes	No
Cells-Culturedfibroblasts	465	PLXNB1	ENSG00000164050.12	3	0.00154283	0.0107998	7	0.0146042	Yes	No
Cells-Culturedfibroblasts	465	CCDC51	ENSG00000164051.13	3	0.000867422	0.00607195	7	0.00914398	Yes	Yes
Cells-Culturedfibroblasts	465	TMA7	ENSG00000232112.3	3	0.000311391	0.00217974	7	0.00386056	Yes	Yes
Cells-Culturedfibroblasts	465	ATRIP	ENSG00000164053.19	3	6.29049e-05	0.000440335	7	0.000937986	Yes	Yes
Cells-Culturedfibroblasts	465	TREX1	ENSG00000213689.11	3	1.40928e-37	9.86498e-37	7	2.17593e-35	Yes	Yes
Cells-Culturedfibroblasts	465	SHISA5	ENSG00000164054.15	3	6.65177e-07	4.65624e-06	7	1.37037e-05	Yes	Yes
Cells-Culturedfibroblasts	465	PFKFB4	ENSG00000114268.11	3	2.55199e-05	0.000178639	7	0.000412698	Yes	Yes
Cells-Culturedfibroblasts	465	UCN2	ENSG00000145040.3	3	0.00162503	0.0113752	7	0.0152611	Yes	No
Cells-Culturedfibroblasts	465	COL7A1	ENSG00000114270.17	3	0.0167415	0.117191	7	0.118741	No	No
Cells-Culturedfibroblasts	465	UQCRC1	ENSG00000010256.10	3	0.0294611	0.206228	7	0.206916	No	No
Cells-Culturedfibroblasts	465	TMEM89	ENSG00000183396.3	3	1.43634e-07	1.00543e-06	7	3.23661e-06	Yes	Yes
Cells-Culturedfibroblasts	465	SLC26A6	ENSG00000225697.12	3	0.0153586	0.10751	7	0.109233	No	No
Cells-Culturedfibroblasts	465	CELSR3	ENSG00000008300.16	3	0.0166264	0.116385	7	0.117961	No	No
Cells-Culturedfibroblasts	465	RP11-572O6.1	ENSG00000271973.1	3	0.0117304	0.0821126	7	0.0844804	No	No
Cells-Culturedfibroblasts	465	NCKIPSD	ENSG00000213672.7	3	4.16962e-42	2.91873e-41	7	7.6671e-40	Yes	Yes
Cells-Culturedfibroblasts	465	IP6K2	ENSG00000068745.14	3	1.26825e-22	1.0146e-21	8	1.08576e-20	Yes	Yes
Cells-Culturedfibroblasts	465	PRKAR2A	ENSG00000114302.15	3	7.72078e-06	6.17662e-05	8	0.000154835	Yes	Yes
Cells-Culturedfibroblasts	465	SLC25A20	ENSG00000178537.9	3	0.00124596	0.00996769	8	0.0136597	Yes	No
Cells-Culturedfibroblasts	465	ARIH2OS	ENSG00000221883.2	3	0.0183572	0.146858	8	0.148006	No	No
Cells-Culturedfibroblasts	465	ARIH2	ENSG00000177479.19	3	2.25006e-06	1.80005e-05	8	4.90055e-05	Yes	Yes
Cells-Culturedfibroblasts	465	P4HTM	ENSG00000178467.17	3	7.72647e-21	6.18117e-20	8	5.92007e-19	Yes	Yes
Cells-Culturedfibroblasts	465	WDR6	ENSG00000178252.17	3	2.33632e-67	1.86906e-66	8	1.25902e-64	Yes	Yes
Cells-Culturedfibroblasts	465	DALRD3	ENSG00000178149.16	3	1.46375e-14	1.171e-13	8	7.24744e-13	Yes	Yes
Cells-Culturedfibroblasts	465	NDUFAF3	ENSG00000178057.14	3	0.000443696	0.00354957	8	0.00584122	Yes	Yes
Cells-Culturedfibroblasts	465	IMPDH2	ENSG00000178035.11	3	0.00489054	0.0391243	8	0.0429703	Yes	No
Cells-Culturedfibroblasts	465	QRICH1	ENSG00000198218.10	3	0.000138462	0.00124616	9	0.00237332	Yes	Yes
Cells-Culturedfibroblasts	465	QARS	ENSG00000172053.17	3	0.00292583	0.0234066	8	0.027732	Yes	No
Cells-Culturedfibroblasts	465	USP19	ENSG00000172046.18	3	0.0145382	0.116305	8	0.117896	No	No
Cells-Culturedfibroblasts	465	LAMB2	ENSG00000172037.13	3	0.00609432	0.0487546	8	0.0522154	No	No
Cells-Culturedfibroblasts	465	CCDC71	ENSG00000177352.9	3	0.000134599	0.00107679	8	0.00209437	Yes	Yes
Cells-Culturedfibroblasts	465	KLHDC8B	ENSG00000185909.14	3	7.45378e-13	5.96303e-12	8	3.27593e-11	Yes	Yes
Cells-Culturedfibroblasts	465	CCDC36	ENSG00000173421.16	3	7.89998e-14	7.10998e-13	9	4.16541e-12	Yes	Yes
Cells-Culturedfibroblasts	465	RP11-3B7.1	ENSG00000225399.4	3	9.35967e-10	8.4237e-09	9	3.44286e-08	Yes	Yes
Cells-Culturedfibroblasts	465	C3orf62	ENSG00000188315.7	3	3.76478e-05	0.00033883	9	0.000742116	Yes	Yes
Cells-Culturedfibroblasts	465	USP4	ENSG00000114316.12	3	0.000288523	0.00259671	9	0.00447553	Yes	Yes
Cells-Culturedfibroblasts	465	GPX1	ENSG00000233276.3	3	7.80175e-19	6.2414e-18	8	5.24989e-17	Yes	Yes
Cells-Culturedfibroblasts	465	RHOA	ENSG00000067560.10	3	0.0161676	0.12934	8	0.130717	No	No
Cells-Culturedfibroblasts	465	TCTA	ENSG00000145022.4	3	1.08857e-09	8.70854e-09	8	3.54856e-08	Yes	Yes
Cells-Culturedfibroblasts	465	AMT	ENSG00000145020.15	3	3.53444e-55	2.82755e-54	8	1.27862e-52	Yes	Yes
Cells-Culturedfibroblasts	465	NICN1	ENSG00000145029.13	3	1.1648e-08	9.3184e-08	8	3.37065e-07	Yes	Yes
Cells-Culturedfibroblasts	465	DAG1	ENSG00000173402.11	3	4.28802e-07	3.43042e-06	8	1.02957e-05	Yes	Yes
Cells-Culturedfibroblasts	465	BSN-AS2	ENSG00000226913.1	3	1.86069e-05	0.000148855	8	0.000348955	Yes	Yes
Cells-Culturedfibroblasts	465	BSN	ENSG00000164061.4	3	7.75773e-05	0.000698195	9	0.00142393	Yes	Yes
Cells-Culturedfibroblasts	465	APEH	ENSG00000164062.12	3	3.09936e-14	2.78942e-13	9	1.6834e-12	Yes	Yes
Cells-Culturedfibroblasts	465	MST1	ENSG00000173531.15	3	6.20624e-06	5.58561e-05	9	0.000140868	Yes	Yes
Cells-Culturedfibroblasts	465	RNF123	ENSG00000164068.15	3	9.20023e-12	8.28021e-11	9	4.09072e-10	Yes	Yes
Cells-Culturedfibroblasts	465	GMPPB	ENSG00000173540.12	3	3.53458e-07	3.18112e-06	9	9.59717e-06	Yes	Yes
Cells-Culturedfibroblasts	465	IP6K1	ENSG00000176095.11	3	6.26706e-05	0.000564036	9	0.00117437	Yes	Yes
Cells-Culturedfibroblasts	465	CDHR4	ENSG00000187492.8	3	0.00391126	0.0352013	9	0.0392054	Yes	No
Cells-Culturedfibroblasts	465	FAM212A	ENSG00000185614.4	3	2.92597e-09	2.63337e-08	9	1.0116e-07	Yes	Yes
Cells-Culturedfibroblasts	465	UBA7	ENSG00000182179.12	3	4.76677e-13	4.29009e-12	9	2.38216e-11	Yes	Yes
Cells-Culturedfibroblasts	465	TRAIP	ENSG00000183763.8	3	0.00340687	0.0306618	9	0.034855	Yes	No
Cells-Culturedfibroblasts	465	MST1R	ENSG00000164078.12	3	1.21812e-12	1.09631e-11	9	5.85444e-11	Yes	Yes
Cells-Culturedfibroblasts	465	MON1A	ENSG00000164077.13	3	0.000878505	0.00790654	9	0.0113503	Yes	No
Cells-Culturedfibroblasts	465	RBM6	ENSG00000004534.14	3	4.34896e-43	4.34896e-42	10	1.18657e-40	Yes	Yes
Cells-Culturedfibroblasts	465	RBM5	ENSG00000003756.16	3	0.0130532	0.130532	10	0.131881	No	No
Cells-Culturedfibroblasts	465	SEMA3F	ENSG00000001617.11	3	0.008737	0.08737	10	0.0896791	No	No
Cells-Culturedfibroblasts	465	SLC38A3	ENSG00000188338.14	3	0.0311587	0.311587	10	0.311798	No	No
Cells-Culturedfibroblasts	465	GNAI2	ENSG00000114353.16	3	0.0121885	0.121885	10	0.12339	No	No
Cells-Culturedfibroblasts	465	U73166.2	ENSG00000230454.1	3	0.000407392	0.00407392	10	0.00654942	Yes	Yes
Cells-Culturedfibroblasts	465	SEMA3B	ENSG00000012171.19	3	0.00564247	0.0564247	10	0.0596159	No	No
Cells-Culturedfibroblasts	465	IFRD2	ENSG00000214706.10	3	0.0152984	0.152984	10	0.153989	No	No
Cells-Culturedfibroblasts	465	HYAL3	ENSG00000186792.16	3	5.37932e-57	5.37932e-56	10	2.61461e-54	Yes	Yes
Cells-Culturedfibroblasts	465	NAT6	ENSG00000243477.5	3	3.85056e-12	3.85056e-11	10	1.95895e-10	Yes	Yes
Cells-Culturedfibroblasts	465	HYAL1	ENSG00000114378.16	3	5.32298e-07	5.32298e-06	10	1.5542e-05	Yes	Yes
Cells-Culturedfibroblasts	465	HYAL2	ENSG00000068001.13	3	0.021378	0.21378	10	0.214414	No	No
Cells-Culturedfibroblasts	465	TUSC2	ENSG00000114383.9	3	0.00164371	0.0164371	10	0.0206725	Yes	No
Cells-Culturedfibroblasts	465	RASSF1	ENSG00000068028.17	3	0.00635611	0.0635611	10	0.0664895	No	No
Cells-Culturedfibroblasts	465	ZMYND10	ENSG00000004838.13	3	0.0114654	0.114654	10	0.116258	No	No
Cells-Culturedfibroblasts	465	NPRL2	ENSG00000114388.12	3	0.00395822	0.0395822	10	0.0434145	Yes	No
Cells-Culturedfibroblasts	465	CYB561D2	ENSG00000114395.10	3	5.59192e-08	5.59192e-07	10	1.86673e-06	Yes	Yes
Cells-Culturedfibroblasts	465	TMEM115	ENSG00000126062.3	3	0.00060496	0.0060496	10	0.00911793	Yes	Yes
Cells-Culturedfibroblasts	465	CACNA2D2	ENSG00000007402.11	3	2.27569e-14	2.27569e-13	10	1.38417e-12	Yes	Yes
Cells-Culturedfibroblasts	465	CYB561D2	ENSG00000271858.5	3	7.36025e-06	7.36025e-05	10	0.000182061	Yes	Yes
Cells-Culturedfibroblasts	465	C3orf18	ENSG00000088543.14	3	0.000188622	0.0016976	9	0.00310907	Yes	Yes
Cells-Culturedfibroblasts	465	HEMK1	ENSG00000114735.9	3	7.73626e-10	6.96263e-09	9	2.86809e-08	Yes	Yes
Cells-Culturedfibroblasts	465	CISH	ENSG00000114737.15	3	0.010566	0.0950944	9	0.097196	No	No
Cells-Culturedfibroblasts	465	MAPKAPK3	ENSG00000114738.10	3	1.1464e-05	0.000103176	9	0.00024877	Yes	Yes
Cells-Culturedfibroblasts	465	LINC02019	ENSG00000273356.1	3	0.000354275	0.00318848	9	0.00533296	Yes	Yes
Cells-Culturedfibroblasts	465	DOCK3	ENSG00000088538.12	3	0.0065029	0.0715319	11	0.0742038	No	No
Cells-Culturedfibroblasts	465	MANF	ENSG00000145050.15	3	0.00209767	0.0167814	8	0.0210223	Yes	No
Cells-Culturedfibroblasts	465	RBM15B	ENSG00000259956.1	3	2.36574e-07	1.89259e-06	8	5.88814e-06	Yes	Yes
Cells-Culturedfibroblasts	465	DCAF1	ENSG00000145041.15	3	0.000590575	0.0047246	8	0.00742128	Yes	Yes
Cells-Culturedfibroblasts	465	RAD54L2	ENSG00000164080.13	3	1.80599e-21	1.62539e-20	9	1.61296e-19	Yes	Yes
Cells-Culturedfibroblasts	465	TEX264	ENSG00000164081.12	3	3.87206e-15	3.09765e-14	8	2.00748e-13	Yes	Yes
Cells-Culturedfibroblasts	465	RRP9	ENSG00000114767.6	3	0.00306892	0.0245514	8	0.0288336	Yes	No
Cells-Culturedfibroblasts	465	PARP3	ENSG00000041880.14	3	0.00722719	0.0578175	8	0.0609684	No	No
Cells-Culturedfibroblasts	465	GPR62	ENSG00000180929.5	3	0.00474854	0.0379884	8	0.0419013	Yes	No
Cells-Culturedfibroblasts	465	PCBP4	ENSG00000090097.21	3	0.0357896	0.286317	8	0.2866	No	No
Cells-Culturedfibroblasts	465	ABHD14B	ENSG00000114779.19	3	0.0010183	0.00814641	8	0.0116133	Yes	No
Cells-Culturedfibroblasts	465	ABHD14A	ENSG00000248487.8	3	3.33059e-05	0.000266447	8	0.00059761	Yes	Yes
Cells-Culturedfibroblasts	465	ACY1	ENSG00000243989.8	3	0.00306852	0.0245482	8	0.028832	Yes	No
Cells-Culturedfibroblasts	465	RPL29	ENSG00000162244.10	3	0.00720467	0.0576373	8	0.0607943	No	No
Cells-Culturedfibroblasts	465	DUSP7	ENSG00000164086.9	3	1.60826e-05	0.000128661	8	0.000304873	Yes	Yes
Cells-Culturedfibroblasts	465	POC1A	ENSG00000164087.7	3	0.000245856	0.00221271	9	0.00391041	Yes	Yes
Cells-Culturedfibroblasts	465	ALAS1	ENSG00000023330.14	3	0.00194433	0.017499	9	0.0217751	Yes	No
Cells-Culturedfibroblasts	465	TLR9	ENSG00000239732.3	3	0.000125694	0.00113125	9	0.00218497	Yes	Yes
Cells-Culturedfibroblasts	465	TWF2	ENSG00000247596.8	3	3.29614e-09	2.96653e-08	9	1.13281e-07	Yes	Yes
Cells-Culturedfibroblasts	465	PPM1M	ENSG00000164088.17	3	9.12448e-05	0.000821203	9	0.00164768	Yes	Yes
Cells-Culturedfibroblasts	465	WDR82	ENSG00000164091.11	3	1.46531e-11	1.46531e-10	10	7.07342e-10	Yes	Yes
Cells-Culturedfibroblasts	465	GLYCTK	ENSG00000168237.17	3	0.000390943	0.00390943	10	0.0063357	Yes	Yes
Cells-Culturedfibroblasts	465	DNAH1	ENSG00000114841.17	3	6.53663e-06	6.53663e-05	10	0.000163179	Yes	Yes
Cells-Culturedfibroblasts	465	BAP1	ENSG00000163930.9	3	0.00114694	0.0114694	10	0.0153627	Yes	No
Cells-Culturedfibroblasts	465	PHF7	ENSG00000010318.20	3	0.00646367	0.0646367	10	0.0675364	No	No
Cells-Culturedfibroblasts	465	SEMA3G	ENSG00000010319.6	3	0.00398335	0.0398335	10	0.0436488	Yes	No
Cells-Culturedfibroblasts	465	TNNC1	ENSG00000114854.7	3	0.000660959	0.00660959	10	0.00980178	Yes	Yes
Cells-Culturedfibroblasts	465	NISCH	ENSG00000010322.15	3	0.007789	0.07789	10	0.0803703	No	No
Cells-Culturedfibroblasts	465	STAB1	ENSG00000010327.10	3	0.00233975	0.0233975	10	0.0277246	Yes	No
Cells-Culturedfibroblasts	465	NT5DC2	ENSG00000168268.10	3	1.93211e-16	1.93211e-15	10	1.36611e-14	Yes	Yes
Cells-Culturedfibroblasts	465	SMIM4	ENSG00000168273.7	3	0.005482	0.060302	11	0.0633702	No	No
Cells-Culturedfibroblasts	465	PBRM1	ENSG00000163939.18	3	6.39066e-08	7.02973e-07	11	2.3106e-06	Yes	Yes
Cells-Culturedfibroblasts	465	GNL3	ENSG00000163938.16	3	1.54433e-10	1.69876e-09	11	7.41935e-09	Yes	Yes
Cells-Culturedfibroblasts	465	GLT8D1	ENSG00000016864.18	3	2.10217e-06	2.31239e-05	11	6.20022e-05	Yes	Yes
Cells-Culturedfibroblasts	465	SPCS1	ENSG00000114902.13	3	0.00827203	0.0909923	11	0.0931851	No	No
Cells-Culturedfibroblasts	465	NEK4	ENSG00000114904.12	3	6.55015e-12	7.86018e-11	12	3.89625e-10	Yes	Yes
Cells-Culturedfibroblasts	465	ITIH3	ENSG00000162267.12	3	0.00368421	0.0442105	12	0.0478253	Yes	No
Cells-Culturedfibroblasts	465	ITIH4	ENSG00000055955.15	3	3.91284e-49	4.69541e-48	12	1.67578e-46	Yes	Yes
Cells-Culturedfibroblasts	465	MUSTN1	ENSG00000272573.5	3	8.8335e-07	1.06002e-05	12	2.98084e-05	Yes	Yes
Cells-Culturedfibroblasts	465	TMEM110	ENSG00000213533.11	3	2.42126e-08	3.14764e-07	13	1.07758e-06	Yes	Yes
Cells-Culturedfibroblasts	465	SFMBT1	ENSG00000163935.13	3	5.36582e-08	6.97556e-07	13	2.29512e-06	Yes	Yes
Cells-Culturedfibroblasts	465	RFT1	ENSG00000163933.9	3	2.85197e-16	3.99276e-15	14	2.75823e-14	Yes	Yes
Cells-Culturedfibroblasts	465	PRKCD	ENSG00000163932.13	3	7.88122e-06	0.000110337	14	0.000264972	Yes	Yes
Cells-Culturedfibroblasts	465	TKT	ENSG00000163931.15	3	5.68669e-06	8.53003e-05	15	0.000208267	Yes	Yes
Cells-Culturedfibroblasts	465	DCP1A	ENSG00000272886.5	3	1.14591e-05	0.000183346	16	0.000422909	Yes	Yes
Cells-Culturedfibroblasts	465	CHDH	ENSG00000016391.10	3	0.00101061	0.0171804	17	0.021428	Yes	No
Cells-Culturedfibroblasts	465	IL17RB	ENSG00000056736.9	3	2.93448e-43	4.98862e-42	17	1.35881e-40	Yes	Yes
Cells-Culturedfibroblasts	465	ACTR8	ENSG00000113812.13	3	1.38791e-45	2.35944e-44	17	7.15946e-43	Yes	Yes
Cells-Culturedfibroblasts	465	SELENOK	ENSG00000113811.10	3	3.24256e-11	5.51236e-10	17	2.52007e-09	Yes	Yes
Cells-Culturedfibroblasts	465	CACNA2D3	ENSG00000157445.14	3	3.76155e-12	1.01562e-10	27	4.96912e-10	Yes	Yes
Cells-Culturedfibroblasts	465	LINC02017	ENSG00000243572.1	3	1.30026e-07	2.60053e-06	20	7.94897e-06	Yes	Yes
Cells-Culturedfibroblasts	465	LINC02030	ENSG00000240708.1	3	3.59853e-06	6.83721e-05	19	0.000170134	Yes	Yes
Cells-Culturedfibroblasts	465	WNT5A	ENSG00000114251.14	3	5.43686e-06	0.0001033	19	0.000249032	Yes	Yes
Cells-Culturedfibroblasts	465	CCDC66	ENSG00000180376.16	3	2.30332e-20	4.37631e-19	19	3.99578e-18	Yes	Yes
Cells-Culturedfibroblasts	465	FAM208A	ENSG00000163946.13	3	2.33062e-16	4.42817e-15	19	3.05123e-14	Yes	Yes
Cells-Culturedfibroblasts	465	ARHGEF3	ENSG00000163947.11	3	5.32178e-05	0.00106436	20	0.00207341	Yes	Yes
Cells-Culturedfibroblasts	465	IL17RD	ENSG00000144730.17	3	0.000290837	0.00523507	18	0.00806718	Yes	Yes
Cells-Culturedfibroblasts	465	HESX1	ENSG00000163666.8	3	0.000108459	0.00195225	18	0.00351531	Yes	Yes
Cells-Culturedfibroblasts	465	APPL1	ENSG00000157500.10	3	0.000108858	0.00195945	18	0.00352579	Yes	Yes
Cells-Culturedfibroblasts	465	ASB14	ENSG00000239388.8	3	1.81175e-08	3.26116e-07	18	1.11573e-06	Yes	Yes
Cells-Culturedfibroblasts	465	DNAH12	ENSG00000174844.14	3	2.44549e-20	5.13552e-19	21	4.67321e-18	Yes	Yes
Cells-Culturedfibroblasts	465	PDE12	ENSG00000174840.8	3	4.03468e-07	7.66589e-06	19	2.20106e-05	Yes	Yes
Cells-Culturedfibroblasts	465	ARF4	ENSG00000168374.10	3	1.72876e-15	3.28464e-14	19	2.12357e-13	Yes	Yes
Cells-Culturedfibroblasts	465	DENND6A	ENSG00000174839.12	3	0.00079347	0.0158694	20	0.0200829	Yes	No
Cells-Culturedfibroblasts	465	SLMAP	ENSG00000163681.14	3	0.00191798	0.0364416	19	0.0403845	Yes	No
Cells-Culturedfibroblasts	465	FLNB	ENSG00000136068.14	3	3.12143e-15	5.30644e-14	17	3.3822e-13	Yes	Yes
Cells-Culturedfibroblasts	465	DNASE1L3	ENSG00000163687.13	3	1.41459e-29	2.26335e-28	16	3.45656e-27	Yes	Yes
Cells-Culturedfibroblasts	465	ABHD6	ENSG00000163686.14	3	9.01239e-07	1.44198e-05	16	3.97912e-05	Yes	Yes
Cells-Culturedfibroblasts	465	RPP14	ENSG00000163684.11	3	1.36447e-06	2.18316e-05	16	5.86972e-05	Yes	Yes
Cells-Culturedfibroblasts	465	PXK	ENSG00000168297.15	3	5.76235e-15	1.03722e-13	18	6.4564e-13	Yes	Yes
Cells-Culturedfibroblasts	465	PDHB	ENSG00000168291.12	3	7.50102e-19	1.27517e-17	17	1.04816e-16	Yes	Yes
Cells-Culturedfibroblasts	465	RP11-359I18.5	ENSG00000272360.1	3	1.65982e-09	2.8217e-08	17	1.0796e-07	Yes	Yes
Cells-Culturedfibroblasts	465	KCTD6	ENSG00000168301.12	3	1.312e-06	2.2304e-05	17	5.9898e-05	Yes	Yes
Cells-Culturedfibroblasts	465	ACOX2	ENSG00000168306.12	3	4.94604e-08	8.90288e-07	18	2.88655e-06	Yes	Yes
Cells-Culturedfibroblasts	465	FAM107A	ENSG00000168309.16	3	1.35475e-14	2.43855e-13	18	1.4788e-12	Yes	Yes
Cells-Culturedfibroblasts	465	C3orf67	ENSG00000163689.19	3	1.45048e-07	3.19106e-06	22	9.62358e-06	Yes	Yes
Cells-Culturedfibroblasts	465	FHIT	ENSG00000189283.9	3	0.000166107	0.00631206	38	0.00942947	Yes	Yes
Cells-Culturedfibroblasts	465	PTPRG	ENSG00000144724.19	3	6.59861e-07	1.84761e-05	28	5.01742e-05	Yes	Yes
Cells-Culturedfibroblasts	465	C3orf14	ENSG00000114405.10	3	1.02455e-17	2.0491e-16	20	1.54291e-15	Yes	Yes
Cells-Culturedfibroblasts	465	CADPS	ENSG00000163618.17	3	3.32897e-09	8.32242e-08	25	3.02657e-07	Yes	Yes
Cells-Culturedfibroblasts	465	C3orf49	ENSG00000163632.12	3	0.00092884	0.017648	19	0.0219202	Yes	No
Cells-Culturedfibroblasts	465	THOC7	ENSG00000163634.11	3	0.000418252	0.00794678	19	0.0113935	Yes	No
Cells-Culturedfibroblasts	465	ATXN7	ENSG00000163635.17	3	0.000192245	0.00403715	21	0.00650061	Yes	Yes
Cells-Culturedfibroblasts	465	RP11-245J9.5	ENSG00000271843.1	3	5.90173e-05	0.00123936	21	0.00236204	Yes	Yes
Cells-Culturedfibroblasts	465	PSMD6	ENSG00000163636.10	3	2.39846e-05	0.000503677	21	0.00106012	Yes	Yes
Cells-Culturedfibroblasts	465	LINC00994	ENSG00000189196.4	3	5.61088e-05	0.00117828	21	0.00226316	Yes	Yes
Cells-Culturedfibroblasts	465	PRICKLE2	ENSG00000163637.12	3	1.1858e-05	0.00029645	25	0.000658084	Yes	Yes
Cells-Culturedfibroblasts	465	ADAMTS9	ENSG00000163638.13	3	1.48427e-09	3.26539e-08	22	1.24088e-07	Yes	Yes
Cells-Culturedfibroblasts	465	MAGI1	ENSG00000151276.23	3	2.06046e-07	5.97533e-06	29	1.73624e-05	Yes	Yes
Cells-Culturedfibroblasts	465	SLC25A26	ENSG00000144741.17	3	3.08127e-16	7.39505e-15	24	5.01049e-14	Yes	Yes
Cells-Culturedfibroblasts	465	LRIG1	ENSG00000144749.13	3	4.06909e-10	8.95199e-09	22	3.6441e-08	Yes	Yes
Cells-Culturedfibroblasts	465	KBTBD8	ENSG00000163376.11	3	0.00109314	0.0207696	19	0.0250631	Yes	No
Cells-Culturedfibroblasts	465	SUCLG2	ENSG00000172340.14	3	7.46248e-21	1.56712e-19	21	1.47396e-18	Yes	Yes
Cells-Culturedfibroblasts	465	SUCLG2-AS1	ENSG00000241316.6	3	9.19296e-79	2.02245e-77	22	2.03928e-75	Yes	Yes
Cells-Culturedfibroblasts	465	EOGT	ENSG00000163378.13	3	4.50921e-09	8.56749e-08	19	3.11151e-07	Yes	Yes
Cells-Culturedfibroblasts	465	TMF1	ENSG00000144747.15	3	5.68255e-09	1.07968e-07	19	3.88294e-07	Yes	Yes
Cells-Culturedfibroblasts	465	UBA3	ENSG00000144744.16	3	0.00375567	0.0713577	19	0.0740346	No	No
Cells-Culturedfibroblasts	465	ARL6IP5	ENSG00000144746.6	3	1.68703e-05	0.000320536	19	0.000705282	Yes	Yes
Cells-Culturedfibroblasts	465	LMOD3	ENSG00000163380.15	3	0.000251205	0.0047729	19	0.00748053	Yes	Yes
Cells-Culturedfibroblasts	465	FRMD4B	ENSG00000114541.14	3	0.000367097	0.00807614	22	0.0115361	Yes	No
Cells-Culturedfibroblasts	465	MITF	ENSG00000187098.14	3	0.003259	0.061921	19	0.0648952	No	No
Cells-Culturedfibroblasts	465	FOXP1	ENSG00000114861.18	3	0.00181791	0.0381761	21	0.0420741	Yes	No
Cells-Culturedfibroblasts	465	RP11-154H23.3	ENSG00000270562.1	3	0.000789221	0.0126275	16	0.0166257	Yes	No
Cells-Culturedfibroblasts	465	EIF4E3	ENSG00000163412.12	3	5.47453e-06	8.75925e-05	16	0.000213382	Yes	Yes
Cells-Culturedfibroblasts	465	GPR27	ENSG00000170837.2	3	3.00596e-06	4.80954e-05	16	0.000122687	Yes	Yes
Cells-Culturedfibroblasts	465	LINC00877	ENSG00000241163.7	3	5.82035e-11	1.10587e-09	19	4.91713e-09	Yes	Yes
Cells-Culturedfibroblasts	465	LINC00870	ENSG00000243083.5	3	0.000815025	0.0146704	18	0.0188248	Yes	No
Cells-Culturedfibroblasts	465	RYBP	ENSG00000163602.10	3	2.58331e-05	0.000490829	19	0.00103495	Yes	Yes
Cells-Culturedfibroblasts	465	SHQ1	ENSG00000144736.13	3	0.00113999	0.0239398	21	0.0282441	Yes	No
Cells-Culturedfibroblasts	465	GXYLT2	ENSG00000172986.12	3	6.5309e-32	1.30618e-30	20	2.21573e-29	Yes	Yes
Cells-Culturedfibroblasts	465	PPP4R2	ENSG00000163605.14	3	2.90321e-14	5.80641e-13	20	3.42519e-12	Yes	Yes
Cells-Culturedfibroblasts	465	EBLN2	ENSG00000255423.1	3	1.75758e-06	3.3394e-05	19	8.73961e-05	Yes	Yes
Cells-Culturedfibroblasts	465	PDZRN3	ENSG00000121440.14	3	4.56501e-10	9.13003e-09	20	3.71471e-08	Yes	Yes
Cells-Culturedfibroblasts	465	CNTN3	ENSG00000113805.8	3	0.00664096	0.13946	21	0.140761	No	No
Cells-Culturedfibroblasts	465	LINC02018	ENSG00000272690.5	3	5.28637e-20	9.51547e-19	18	8.45507e-18	Yes	Yes
Cells-Culturedfibroblasts	465	FRG2C	ENSG00000172969.7	3	1.87627e-07	3.37729e-06	18	1.01513e-05	Yes	Yes
Cells-Culturedfibroblasts	465	LINC00960	ENSG00000242516.1	3	1.24951e-82	2.37407e-81	19	2.7928e-79	Yes	Yes
Cells-Culturedfibroblasts	465	ZNF717	ENSG00000227124.8	3	1.43275e-40	2.8655e-39	20	6.86113e-38	Yes	Yes
Cells-Culturedfibroblasts	465	ROBO2	ENSG00000185008.17	3	1.48739e-05	0.000505713	34	0.00106413	Yes	Yes
Cells-Culturedfibroblasts	465	ROBO1	ENSG00000169855.19	3	0.000899062	0.0206784	23	0.0249716	Yes	No
Cells-Culturedfibroblasts	465	RP11-520D19.2	ENSG00000241593.5	3	0.0027773	0.0416595	15	0.045356	Yes	No
Cells-Culturedfibroblasts	465	GBE1	ENSG00000114480.12	3	0.000299927	0.00539869	18	0.0082744	Yes	Yes
Cells-Culturedfibroblasts	465	VGLL3	ENSG00000206538.8	3	7.15238e-05	0.00135895	19	0.00255931	Yes	Yes
Cells-Culturedfibroblasts	465	LINC00506	ENSG00000281392.1	3	1.29076e-05	0.000245244	19	0.000553033	Yes	Yes
Cells-Culturedfibroblasts	465	CHMP2B	ENSG00000083937.8	3	3.29686e-23	5.93435e-22	18	6.47e-21	Yes	Yes
Cells-Culturedfibroblasts	465	HTR1F	ENSG00000179097.5	3	9.96891e-05	0.00199378	20	0.00357845	Yes	Yes
Cells-Culturedfibroblasts	465	CGGBP1	ENSG00000163320.10	3	2.77811e-18	5.83403e-17	21	4.57977e-16	Yes	Yes
Cells-Culturedfibroblasts	465	ZNF654	ENSG00000175105.6	3	3.37979e-07	7.09756e-06	21	2.04839e-05	Yes	Yes
Cells-Culturedfibroblasts	465	C3orf38	ENSG00000179021.9	3	1.20461e-06	2.52968e-05	21	6.74996e-05	Yes	Yes
Cells-Culturedfibroblasts	465	EPHA3	ENSG00000044524.10	3	0.00488471	0.0879248	18	0.0901858	No	No
Cells-Culturedfibroblasts	465	PROS1	ENSG00000184500.14	3	3.29586e-08	2.96627e-07	9	1.01828e-06	Yes	Yes
Cells-Culturedfibroblasts	465	ARL13B	ENSG00000169379.15	3	0.00115705	0.0104134	9	0.014162	Yes	No
Cells-Culturedfibroblasts	465	DHFR2	ENSG00000178700.7	3	1.45307e-15	1.30776e-14	9	8.72147e-14	Yes	Yes
Cells-Culturedfibroblasts	465	NSUN3	ENSG00000178694.9	3	0.0308833	0.308833	10	0.309062	No	No
Cells-Culturedfibroblasts	465	MTRNR2L12	ENSG00000269028.3	3	0.0160346	0.20845	13	0.209133	No	No
Cells-Culturedfibroblasts	465	ARL6	ENSG00000113966.9	3	0.000217563	0.00326344	15	0.00543372	Yes	Yes
Cells-Culturedfibroblasts	465	CRYBG3	ENSG00000080200.9	3	0.000992004	0.0158721	16	0.0200847	Yes	No
Cells-Culturedfibroblasts	465	RIOX2	ENSG00000170854.17	3	0.00120131	0.0192209	16	0.0235247	Yes	No
Cells-Culturedfibroblasts	465	CLDND1	ENSG00000080822.16	3	0.00167322	0.0368108	22	0.0407492	Yes	No
Cells-Culturedfibroblasts	465	CPOX	ENSG00000080819.6	3	1.44087e-11	3.1699e-10	22	1.48258e-09	Yes	Yes
Cells-Culturedfibroblasts	465	ST3GAL6	ENSG00000064225.12	3	1.95487e-10	4.4962e-09	23	1.88852e-08	Yes	Yes
Cells-Culturedfibroblasts	465	DCBLD2	ENSG00000057019.15	3	8.84345e-08	2.03399e-06	23	6.29549e-06	Yes	Yes
Cells-Culturedfibroblasts	465	LINC00973	ENSG00000240476.1	3	0.001237	0.028451	23	0.032706	Yes	No
Cells-Culturedfibroblasts	465	COL8A1	ENSG00000144810.15	3	3.85844e-35	6.9452e-34	18	1.37163e-32	Yes	Yes
Cells-Culturedfibroblasts	465	RP11-383I23.2	ENSG00000273374.1	3	0.00224622	0.0381858	17	0.0420811	Yes	No
Cells-Culturedfibroblasts	465	CMSS1	ENSG00000184220.11	3	6.91533e-18	1.45222e-16	21	1.10813e-15	Yes	Yes
Cells-Culturedfibroblasts	465	FILIP1L	ENSG00000168386.18	3	1.89929e-23	3.79857e-22	20	4.20068e-21	Yes	Yes
Cells-Culturedfibroblasts	465	TBC1D23	ENSG00000036054.12	3	3.46762e-09	5.89495e-08	17	2.16905e-07	Yes	Yes
Cells-Culturedfibroblasts	465	NIT2	ENSG00000114021.11	3	2.81996e-05	0.000451193	16	0.000958675	Yes	Yes
Cells-Culturedfibroblasts	465	TOMM70	ENSG00000154174.7	3	3.65399e-06	5.84639e-05	16	0.000147159	Yes	Yes
Cells-Culturedfibroblasts	465	LNP1	ENSG00000206535.7	3	2.20832e-14	3.75414e-13	17	2.24226e-12	Yes	Yes
Cells-Culturedfibroblasts	465	TMEM45A	ENSG00000181458.10	3	2.2806e-08	3.87701e-07	17	1.31783e-06	Yes	Yes
Cells-Culturedfibroblasts	465	TFG	ENSG00000114354.13	3	0.000102964	0.00164742	16	0.00302639	Yes	Yes
Cells-Culturedfibroblasts	465	ABI3BP	ENSG00000154175.16	3	3.12094e-19	5.30559e-18	17	4.48599e-17	Yes	Yes
Cells-Culturedfibroblasts	465	IMPG2	ENSG00000081148.11	3	0.000514121	0.00976829	19	0.0134411	Yes	No
Cells-Culturedfibroblasts	465	SENP7	ENSG00000138468.15	3	8.43139e-10	1.60196e-08	19	6.32141e-08	Yes	Yes
Cells-Culturedfibroblasts	465	TRMT10C	ENSG00000174173.6	3	0.000745447	0.013418	18	0.0174752	Yes	No
Cells-Culturedfibroblasts	465	PCNP	ENSG00000081154.11	3	0.000505821	0.00910478	18	0.0126862	Yes	No
Cells-Culturedfibroblasts	465	ZBTB11	ENSG00000066422.4	3	0.00650268	0.117048	18	0.118612	No	No
Cells-Culturedfibroblasts	465	RPL24	ENSG00000114391.12	3	0.00452341	0.0814214	18	0.0838277	No	No
Cells-Culturedfibroblasts	465	CEP97	ENSG00000182504.10	3	2.31668e-05	0.000417003	18	0.00089256	Yes	Yes
Cells-Culturedfibroblasts	465	NXPE3	ENSG00000144815.15	3	9.12669e-29	1.6428e-27	18	2.39616e-26	Yes	Yes
Cells-Culturedfibroblasts	465	NFKBIZ	ENSG00000144802.11	3	5.77783e-08	1.04001e-06	18	3.33732e-06	Yes	Yes
Cells-Culturedfibroblasts	465	ALCAM	ENSG00000170017.12	3	1.67084e-05	0.000367584	22	0.000797775	Yes	Yes
Cells-Culturedfibroblasts	465	CBLB	ENSG00000114423.18	3	0.000624886	0.0137475	22	0.0178272	Yes	No
Cells-Culturedfibroblasts	465	LINC00882	ENSG00000242759.6	3	2.88317e-05	0.000605466	21	0.00125132	Yes	Yes
Cells-Culturedfibroblasts	465	DUBR	ENSG00000243701.5	3	1.69445e-05	0.000305001	18	0.000675588	Yes	Yes
Cells-Culturedfibroblasts	465	RP11-446H18.5	ENSG00000239828.6	3	0.00199342	0.037875	19	0.0417876	Yes	No
Cells-Culturedfibroblasts	465	RP11-446H18.6	ENSG00000272597.1	3	7.74135e-05	0.00131603	17	0.00249002	Yes	Yes
Cells-Culturedfibroblasts	465	CCDC54	ENSG00000138483.2	3	0.000426457	0.00767622	18	0.011073	Yes	No
Cells-Culturedfibroblasts	465	LINC01990	ENSG00000273125.1	3	0.00085997	0.0154795	18	0.0196646	Yes	No
Cells-Culturedfibroblasts	465	BBX	ENSG00000114439.18	3	0.000339655	0.00645344	19	0.00960179	Yes	Yes
Cells-Culturedfibroblasts	465	CD47	ENSG00000196776.14	3	4.20448e-09	7.56806e-08	18	2.76462e-07	Yes	Yes
Cells-Culturedfibroblasts	465	IFT57	ENSG00000114446.4	3	0.0030773	0.0553914	18	0.0586348	No	No
Cells-Culturedfibroblasts	465	MYH15	ENSG00000144821.9	3	0.00129917	0.0246843	19	0.0289729	Yes	No
Cells-Culturedfibroblasts	465	KIAA1524	ENSG00000163507.13	3	0.000253586	0.00456455	18	0.00721458	Yes	Yes
Cells-Culturedfibroblasts	465	DZIP3	ENSG00000198919.12	3	4.30869e-06	7.75564e-05	18	0.000191171	Yes	Yes
Cells-Culturedfibroblasts	465	RP11-553A10.1	ENSG00000206532.2	3	0.000302626	0.00514465	17	0.00795412	Yes	Yes
Cells-Culturedfibroblasts	465	NECTIN3	ENSG00000177707.10	3	2.23387e-40	4.46775e-39	20	1.06037e-37	Yes	Yes
Cells-Culturedfibroblasts	465	PLCXD2	ENSG00000240891.7	3	0.000105437	0.00200331	19	0.00359223	Yes	Yes
Cells-Culturedfibroblasts	465	PHLDB2	ENSG00000144824.20	3	9.5001e-06	0.000180502	19	0.000416764	Yes	Yes
Cells-Culturedfibroblasts	465	ABHD10	ENSG00000144827.8	3	0.000772165	0.0146711	19	0.0188248	Yes	No
Cells-Culturedfibroblasts	465	TAGLN3	ENSG00000144834.13	3	0.00335751	0.0637928	19	0.0667104	No	No
Cells-Culturedfibroblasts	465	C3orf52	ENSG00000114529.12	3	0.00131766	0.0263532	20	0.0305999	Yes	No
Cells-Culturedfibroblasts	465	GCSAM	ENSG00000174500.12	3	8.34493e-05	0.00166899	20	0.00306047	Yes	Yes
Cells-Culturedfibroblasts	465	CD200	ENSG00000091972.18	3	0.00159533	0.0319065	20	0.0360629	Yes	No
Cells-Culturedfibroblasts	465	BTLA	ENSG00000186265.9	3	0.0116484	0.232968	20	0.233515	No	No
Cells-Culturedfibroblasts	465	ATG3	ENSG00000144848.10	3	0.000925845	0.0185169	20	0.0227989	Yes	No
Cells-Culturedfibroblasts	465	SLC35A5	ENSG00000138459.8	3	3.00481e-11	6.00962e-10	20	2.74199e-09	Yes	Yes
Cells-Culturedfibroblasts	465	CCDC80	ENSG00000091986.15	3	1.87944e-14	3.75887e-13	20	2.24426e-12	Yes	Yes
Cells-Culturedfibroblasts	465	CD200R1	ENSG00000163606.10	3	1.79611e-11	3.41262e-10	19	1.59288e-09	Yes	Yes
Cells-Culturedfibroblasts	465	GTPBP8	ENSG00000163607.15	3	3.32753e-06	5.98956e-05	18	0.000150494	Yes	Yes
Cells-Culturedfibroblasts	465	NEPRO	ENSG00000163608.14	3	0.000296022	0.0053284	18	0.00818831	Yes	Yes
Cells-Culturedfibroblasts	465	LINC02044	ENSG00000243795.1	3	6.86506e-08	1.16706e-06	17	3.71856e-06	Yes	Yes
Cells-Culturedfibroblasts	465	BOC	ENSG00000144857.14	3	1.51645e-07	2.72961e-06	18	8.32627e-06	Yes	Yes
Cells-Culturedfibroblasts	465	CFAP44	ENSG00000206530.10	3	1.72124e-06	2.92611e-05	17	7.73153e-05	Yes	Yes
Cells-Culturedfibroblasts	465	SPICE1	ENSG00000163611.11	3	0.0010224	0.015336	15	0.0195052	Yes	No
Cells-Culturedfibroblasts	465	USF3	ENSG00000176542.9	3	0.000802079	0.0120312	15	0.0159649	Yes	No
Cells-Culturedfibroblasts	465	NAA50	ENSG00000121579.12	3	2.81708e-05	0.000422561	15	0.000902495	Yes	Yes
Cells-Culturedfibroblasts	465	ATP6V1A	ENSG00000114573.9	3	0.000366897	0.00550345	15	0.00840797	Yes	Yes
Cells-Culturedfibroblasts	465	GRAMD1C	ENSG00000178075.19	3	4.44269e-60	6.21977e-59	14	3.3324e-57	Yes	Yes
Cells-Culturedfibroblasts	465	ZDHHC23	ENSG00000184307.14	3	1.89489e-07	2.46336e-06	13	7.54959e-06	Yes	Yes
Cells-Culturedfibroblasts	465	CCDC191	ENSG00000163617.10	3	0.00101935	0.0132515	13	0.0172889	Yes	No
Cells-Culturedfibroblasts	465	QTRT2	ENSG00000151576.10	3	2.64932e-13	3.44411e-12	13	1.93399e-11	Yes	Yes
Cells-Culturedfibroblasts	465	ZBTB20	ENSG00000181722.16	3	0.000304264	0.00547675	18	0.00837427	Yes	Yes
Cells-Culturedfibroblasts	465	GAP43	ENSG00000172020.12	3	0.00441142	0.0661712	15	0.0690065	No	No
Cells-Culturedfibroblasts	465	LSAMP	ENSG00000185565.11	3	2.85581e-07	7.71068e-06	27	2.21236e-05	Yes	Yes
Cells-Culturedfibroblasts	465	UPK1B	ENSG00000114638.7	3	5.17606e-06	9.83452e-05	19	0.000237792	Yes	Yes
Cells-Culturedfibroblasts	465	B4GALT4	ENSG00000121578.12	3	1.68957e-15	3.21019e-14	19	2.07875e-13	Yes	Yes
Cells-Culturedfibroblasts	465	ARHGAP31	ENSG00000031081.10	3	5.15571e-05	0.00103114	20	0.00201293	Yes	Yes
Cells-Culturedfibroblasts	465	TMEM39A	ENSG00000176142.12	3	0.00235214	0.0446907	19	0.0482868	Yes	No
Cells-Culturedfibroblasts	465	POGLUT1	ENSG00000163389.10	3	3.1998e-46	6.07961e-45	19	1.88712e-43	Yes	Yes
Cells-Culturedfibroblasts	465	RP11-190C22.8	ENSG00000272662.1	3	0.00797461	0.151518	19	0.152542	No	No
Cells-Culturedfibroblasts	465	TIMMDC1	ENSG00000113845.9	3	8.20575e-05	0.00155909	19	0.00288371	Yes	Yes
Cells-Culturedfibroblasts	465	ADPRH	ENSG00000144843.11	3	2.82141e-06	5.36068e-05	19	0.000135575	Yes	Yes
Cells-Culturedfibroblasts	465	POPDC2	ENSG00000121577.13	3	1.75397e-09	3.33254e-08	19	1.2658e-07	Yes	Yes
Cells-Culturedfibroblasts	465	COX17	ENSG00000138495.6	3	5.5591e-27	1.05623e-25	19	1.42416e-24	Yes	Yes
Cells-Culturedfibroblasts	465	MAATS1	ENSG00000183833.16	3	0.00119891	0.0227793	19	0.0270955	Yes	No
Cells-Culturedfibroblasts	465	GSK3B	ENSG00000082701.14	3	7.54831e-06	0.000158515	21	0.000370156	Yes	Yes
Cells-Culturedfibroblasts	465	RP11-18H7.1	ENSG00000242622.1	3	1.6448e-06	3.12512e-05	19	8.22788e-05	Yes	Yes
Cells-Culturedfibroblasts	465	GPR156	ENSG00000175697.10	3	2.20504e-11	4.41007e-10	20	2.03505e-09	Yes	Yes
Cells-Culturedfibroblasts	465	LRRC58	ENSG00000163428.3	3	0.00303139	0.0545651	18	0.0578242	No	No
Cells-Culturedfibroblasts	465	FSTL1	ENSG00000163430.11	3	0.000411114	0.00740005	18	0.0107405	Yes	No
Cells-Culturedfibroblasts	465	NDUFB4	ENSG00000065518.7	3	0.000291557	0.00495647	17	0.00771535	Yes	Yes
Cells-Culturedfibroblasts	465	HGD	ENSG00000113924.11	3	4.69047e-05	0.000797379	17	0.00160663	Yes	Yes
Cells-Culturedfibroblasts	465	RABL3	ENSG00000144840.8	3	0.000102998	0.00175097	17	0.0031942	Yes	Yes
Cells-Culturedfibroblasts	465	GTF2E1	ENSG00000153767.9	3	0.00259338	0.0440875	17	0.0477207	Yes	No
Cells-Culturedfibroblasts	465	POLQ	ENSG00000051341.13	3	0.00141966	0.0269735	19	0.031213	Yes	No
Cells-Culturedfibroblasts	465	HCLS1	ENSG00000180353.10	3	1.38607e-05	0.000263353	19	0.000591433	Yes	Yes
Cells-Culturedfibroblasts	465	GOLGB1	ENSG00000173230.15	3	0.000644296	0.0128859	20	0.0169056	Yes	No
Cells-Culturedfibroblasts	465	IQCB1	ENSG00000173226.16	3	1.50049e-40	3.00098e-39	20	7.17496e-38	Yes	Yes
Cells-Culturedfibroblasts	465	EAF2	ENSG00000145088.8	3	1.35233e-07	2.56942e-06	19	7.85685e-06	Yes	Yes
Cells-Culturedfibroblasts	465	SLC15A2	ENSG00000163406.10	3	0.00664019	0.126164	19	0.127594	No	No
Cells-Culturedfibroblasts	465	CSTA	ENSG00000121552.3	3	0.000206364	0.00392092	19	0.00634872	Yes	Yes
Cells-Culturedfibroblasts	465	CCDC58	ENSG00000160124.9	3	8.79829e-07	1.67168e-05	19	4.57407e-05	Yes	Yes
Cells-Culturedfibroblasts	465	FAM162A	ENSG00000114023.15	3	0.000437589	0.00831418	19	0.0118076	Yes	No
Cells-Culturedfibroblasts	465	WDR5B	ENSG00000196981.3	3	2.04672e-12	3.88878e-11	19	1.97715e-10	Yes	Yes
Cells-Culturedfibroblasts	465	KPNA1	ENSG00000114030.12	3	0.00399272	0.0758616	19	0.0783969	No	No
Cells-Culturedfibroblasts	465	PARP9	ENSG00000138496.16	3	8.6805e-05	0.0016493	19	0.00302915	Yes	Yes
Cells-Culturedfibroblasts	465	DTX3L	ENSG00000163840.9	3	4.32244e-14	8.21263e-13	19	4.78549e-12	Yes	Yes
Cells-Culturedfibroblasts	465	PARP15	ENSG00000173200.12	3	8.34654e-14	1.58584e-12	19	9.07137e-12	Yes	Yes
Cells-Culturedfibroblasts	465	PARP14	ENSG00000173193.13	3	3.87204e-08	6.96967e-07	18	2.29365e-06	Yes	Yes
Cells-Culturedfibroblasts	465	HSPBAP1	ENSG00000169087.10	3	0.000344419	0.00619954	18	0.00929817	Yes	Yes
Cells-Culturedfibroblasts	465	DIRC2	ENSG00000138463.8	3	1.788e-07	3.21839e-06	18	9.7042e-06	Yes	Yes
Cells-Culturedfibroblasts	465	LINC02035	ENSG00000273033.2	3	4.47954e-06	7.61522e-05	17	0.000188052	Yes	Yes
Cells-Culturedfibroblasts	465	PDIA5	ENSG00000065485.19	3	0.000941834	0.0160112	17	0.0202261	Yes	No
Cells-Culturedfibroblasts	465	SEC22A	ENSG00000121542.11	3	1.24835e-10	1.99737e-09	16	8.65597e-09	Yes	Yes
Cells-Culturedfibroblasts	465	RP11-797D24.3	ENSG00000273454.1	3	0.00111434	0.0167151	15	0.0209555	Yes	No
Cells-Culturedfibroblasts	465	ADCY5	ENSG00000173175.14	3	0.00122464	0.0208189	17	0.0251133	Yes	No
Cells-Culturedfibroblasts	465	HACD2	ENSG00000206527.9	3	0.00503659	0.0805855	16	0.0829987	No	No
Cells-Culturedfibroblasts	465	MYLK	ENSG00000065534.18	3	0.000350426	0.0066581	19	0.00985481	Yes	Yes
Cells-Culturedfibroblasts	465	CCDC14	ENSG00000175455.14	3	0.000716475	0.0121801	17	0.0161203	Yes	No
Cells-Culturedfibroblasts	465	KALRN	ENSG00000160145.15	3	5.15565e-09	1.1858e-07	23	4.24202e-07	Yes	Yes
Cells-Culturedfibroblasts	465	UMPS	ENSG00000114491.13	3	1.43493e-24	2.86987e-23	20	3.36629e-22	Yes	Yes
Cells-Culturedfibroblasts	465	ITGB5	ENSG00000082781.11	3	1.96198e-12	4.31636e-11	22	2.18633e-10	Yes	Yes
Cells-Culturedfibroblasts	465	MUC13	ENSG00000173702.7	3	3.59137e-05	0.000790101	22	0.00159316	Yes	Yes
Cells-Culturedfibroblasts	465	HEG1	ENSG00000173706.12	3	9.88862e-05	0.00227438	23	0.00400256	Yes	Yes
Cells-Culturedfibroblasts	465	SLC12A8	ENSG00000221955.10	3	0.000819219	0.0204805	25	0.0247787	Yes	No
Cells-Culturedfibroblasts	465	ZNF148	ENSG00000163848.19	3	0.00435731	0.117647	27	0.119196	No	No
Cells-Culturedfibroblasts	465	SNX4	ENSG00000114520.10	3	0.00044542	0.0120263	27	0.0159598	Yes	No
Cells-Culturedfibroblasts	465	OSBPL11	ENSG00000144909.7	3	2.14206e-08	5.78357e-07	27	1.92596e-06	Yes	Yes
Cells-Culturedfibroblasts	465	RP11-666A20.4	ENSG00000248787.1	3	1.57165e-09	3.6148e-08	23	1.36567e-07	Yes	Yes
Cells-Culturedfibroblasts	465	SLC41A3	ENSG00000114544.16	3	2.55754e-40	6.13811e-39	24	1.45257e-37	Yes	Yes
Cells-Culturedfibroblasts	465	ALDH1L1	ENSG00000144908.13	3	2.73329e-05	0.000655989	24	0.00134573	Yes	Yes
Cells-Culturedfibroblasts	465	RP11-71E19.1	ENSG00000250934.1	3	0.00039143	0.0090029	23	0.0125723	Yes	No
Cells-Culturedfibroblasts	465	KLF15	ENSG00000163884.3	3	1.7641e-06	4.05743e-05	23	0.000104819	Yes	Yes
Cells-Culturedfibroblasts	465	ZXDC	ENSG00000070476.14	3	7.62685e-24	1.83044e-22	24	2.05643e-21	Yes	Yes
Cells-Culturedfibroblasts	465	TXNRD3	ENSG00000197763.14	3	3.29927e-17	7.91825e-16	24	5.73094e-15	Yes	Yes
Cells-Culturedfibroblasts	465	CHCHD6	ENSG00000159685.10	3	2.01131e-06	5.02826e-05	25	0.000127905	Yes	Yes
Cells-Culturedfibroblasts	465	PLXNA1	ENSG00000114554.11	3	3.64838e-08	7.29677e-07	20	2.39159e-06	Yes	Yes
Cells-Culturedfibroblasts	465	RP11-153F10.2	ENSG00000282860.1	3	9.64401e-11	1.54304e-09	16	6.77203e-09	Yes	Yes
Cells-Culturedfibroblasts	465	TPRA1	ENSG00000163870.14	3	0.000382126	0.00611401	16	0.00919708	Yes	Yes
Cells-Culturedfibroblasts	465	MCM2	ENSG00000073111.13	3	0.000201943	0.00323109	16	0.00538981	Yes	Yes
Cells-Culturedfibroblasts	465	PODXL2	ENSG00000114631.10	3	0.000716817	0.0121859	17	0.0161253	Yes	No
Cells-Culturedfibroblasts	465	ABTB1	ENSG00000114626.17	3	0.00118209	0.0189135	16	0.0231939	Yes	No
Cells-Culturedfibroblasts	465	MGLL	ENSG00000074416.13	3	2.78476e-11	4.7341e-10	17	2.17776e-09	Yes	Yes
Cells-Culturedfibroblasts	465	SEC61A1	ENSG00000058262.9	3	3.47397e-10	5.90575e-09	17	2.45077e-08	Yes	Yes
Cells-Culturedfibroblasts	465	RUVBL1	ENSG00000175792.11	3	3.08537e-06	5.24513e-05	17	0.000132901	Yes	Yes
Cells-Culturedfibroblasts	465	EEFSEC	ENSG00000132394.10	3	9.47988e-05	0.00161158	17	0.00296726	Yes	Yes
Cells-Culturedfibroblasts	465	GATA2	ENSG00000179348.11	3	0.000605643	0.00908464	15	0.0126625	Yes	No
Cells-Culturedfibroblasts	465	RPN1	ENSG00000163902.11	3	2.71441e-06	4.07162e-05	15	0.000105169	Yes	Yes
Cells-Culturedfibroblasts	465	RAB7A	ENSG00000075785.12	3	0.00626632	0.0939948	15	0.0961447	No	No
Cells-Culturedfibroblasts	465	RP11-723O4.9	ENSG00000261159.1	3	1.06177e-24	1.48647e-23	14	1.7796e-22	Yes	Yes
Cells-Culturedfibroblasts	465	ACAD9	ENSG00000177646.18	3	8.74809e-07	1.22473e-05	14	3.41152e-05	Yes	Yes
Cells-Culturedfibroblasts	465	RP11-723O4.6	ENSG00000187695.8	3	0.00153177	0.0229766	15	0.0272942	Yes	No
Cells-Culturedfibroblasts	465	RAB43	ENSG00000172780.16	3	3.47397e-11	5.21095e-10	15	2.38631e-09	Yes	Yes
Cells-Culturedfibroblasts	465	ISY1	ENSG00000240682.9	3	5.03812e-05	0.000755718	15	0.00153048	Yes	Yes
Cells-Culturedfibroblasts	465	RP11-434H6.7	ENSG00000273437.1	3	2.50829e-05	0.000376244	15	0.000814826	Yes	Yes
Cells-Culturedfibroblasts	465	CNBP	ENSG00000169714.16	3	0.00208071	0.0312107	15	0.0353823	Yes	No
Cells-Culturedfibroblasts	465	COPG1	ENSG00000181789.14	3	1.74119e-05	0.000261179	15	0.000587174	Yes	Yes
Cells-Culturedfibroblasts	465	HMCES	ENSG00000183624.13	3	0.00163894	0.0245841	15	0.0288699	Yes	No
Cells-Culturedfibroblasts	465	H1FX	ENSG00000184897.5	3	1.88614e-05	0.000282922	15	0.000630467	Yes	Yes
Cells-Culturedfibroblasts	465	EFCAB12	ENSG00000172771.11	3	0.00629458	0.0944186	15	0.0965599	No	No
Cells-Culturedfibroblasts	465	MBD4	ENSG00000129071.9	3	9.54705e-05	0.00143206	15	0.00267927	Yes	Yes
Cells-Culturedfibroblasts	465	IFT122	ENSG00000163913.11	3	6.16005e-12	9.85608e-11	16	4.82811e-10	Yes	Yes
Cells-Culturedfibroblasts	465	PLXND1	ENSG00000004399.12	3	2.87589e-32	4.31383e-31	15	7.5221e-30	Yes	Yes
Cells-Culturedfibroblasts	465	TMCC1	ENSG00000172765.16	3	0.00192862	0.0308579	16	0.0350418	Yes	No
Cells-Culturedfibroblasts	465	ALG1L2	ENSG00000251287.8	3	4.77808e-07	6.68931e-06	14	1.9378e-05	Yes	Yes
Cells-Culturedfibroblasts	465	LINC02021	ENSG00000249846.6	3	9.11921e-60	1.27669e-58	14	6.72915e-57	Yes	Yes
Cells-Culturedfibroblasts	465	PIK3R4	ENSG00000196455.7	3	4.84476e-05	0.000775161	16	0.00156614	Yes	Yes
Cells-Culturedfibroblasts	465	ATP2C1	ENSG00000017260.19	3	2.47335e-07	4.94671e-06	20	1.45059e-05	Yes	Yes
Cells-Culturedfibroblasts	465	ASTE1	ENSG00000034533.11	3	0.00469565	0.0892173	19	0.0914365	No	No
Cells-Culturedfibroblasts	465	NEK11	ENSG00000114670.13	3	2.30618e-13	5.30421e-12	23	2.92588e-11	Yes	Yes
Cells-Culturedfibroblasts	465	NUDT16	ENSG00000198585.11	3	0.00148219	0.0311261	21	0.0352938	Yes	No
Cells-Culturedfibroblasts	465	MRPL3	ENSG00000114686.8	3	0.000957604	0.0191521	20	0.0234547	Yes	No
Cells-Culturedfibroblasts	465	CPNE4	ENSG00000196353.11	3	5.71624e-22	1.54338e-20	27	1.53525e-19	Yes	Yes
Cells-Culturedfibroblasts	465	ACPP	ENSG00000014257.15	3	4.21515e-11	9.69486e-10	23	4.33332e-09	Yes	Yes
Cells-Culturedfibroblasts	465	DNAJC13	ENSG00000138246.15	3	1.08026e-05	0.000270065	25	0.000604889	Yes	Yes
Cells-Culturedfibroblasts	465	ACAD11	ENSG00000240303.7	3	0.000216826	0.00542066	25	0.00829944	Yes	Yes
Cells-Culturedfibroblasts	465	ACKR4	ENSG00000129048.6	3	0.000124521	0.00298849	24	0.00504526	Yes	Yes
Cells-Culturedfibroblasts	465	UBA5	ENSG00000081307.12	3	0.00416933	0.100064	24	0.10205	No	No
Cells-Culturedfibroblasts	465	NPHP3	ENSG00000113971.19	3	4.15546e-64	9.97311e-63	24	6.10956e-61	Yes	Yes
Cells-Culturedfibroblasts	465	CDV3	ENSG00000091527.15	3	3.83868e-07	7.67736e-06	20	2.20358e-05	Yes	Yes
Cells-Culturedfibroblasts	465	TOPBP1	ENSG00000163781.12	3	1.3063e-08	2.61259e-07	20	9.02976e-07	Yes	Yes
Cells-Culturedfibroblasts	465	TF	ENSG00000091513.14	3	9.80809e-05	0.0020597	21	0.0036825	Yes	Yes
Cells-Culturedfibroblasts	465	SRPRB	ENSG00000144867.11	3	0.00110005	0.0231011	21	0.0274165	Yes	No
Cells-Culturedfibroblasts	465	RAB6B	ENSG00000154917.10	3	1.84501e-09	3.87452e-08	21	1.46039e-07	Yes	Yes
Cells-Culturedfibroblasts	465	SLCO2A1	ENSG00000174640.12	3	7.65745e-07	1.60807e-05	21	4.40894e-05	Yes	Yes
Cells-Culturedfibroblasts	465	RYK	ENSG00000163785.12	3	7.50274e-05	0.00157558	21	0.0029095	Yes	Yes
Cells-Culturedfibroblasts	465	RP11-375I20.6	ENSG00000260633.1	3	4.93779e-25	9.38181e-24	19	1.13745e-22	Yes	Yes
Cells-Culturedfibroblasts	465	AMOTL2	ENSG00000114019.14	3	7.31365e-05	0.00138959	19	0.00260943	Yes	Yes
Cells-Culturedfibroblasts	465	ANAPC13	ENSG00000129055.12	3	4.08193e-98	7.34748e-97	18	1.52922e-94	Yes	Yes
Cells-Culturedfibroblasts	465	CEP63	ENSG00000182923.16	3	3.51484e-30	6.6782e-29	19	1.04546e-27	Yes	Yes
Cells-Culturedfibroblasts	465	EPHB1	ENSG00000154928.16	3	2.87117e-05	0.000631657	22	0.00130081	Yes	Yes
Cells-Culturedfibroblasts	465	KY	ENSG00000174611.11	3	2.55757e-05	0.000460362	18	0.000975401	Yes	Yes
Cells-Culturedfibroblasts	465	PPP2R3A	ENSG00000073711.10	3	0.000416476	0.00624713	15	0.00935399	Yes	Yes
Cells-Culturedfibroblasts	465	MSL2	ENSG00000174579.3	3	0.00121856	0.0170599	14	0.0213055	Yes	No
Cells-Culturedfibroblasts	465	PCCB	ENSG00000114054.13	3	1.74102e-16	2.43743e-15	14	1.70999e-14	Yes	Yes
Cells-Culturedfibroblasts	465	STAG1	ENSG00000118007.12	3	3.74075e-12	6.35927e-11	17	3.1765e-10	Yes	Yes
Cells-Culturedfibroblasts	465	SLC35G2	ENSG00000168917.8	3	0.00217518	0.0326277	15	0.036722	Yes	No
Cells-Culturedfibroblasts	465	NCK1	ENSG00000158092.6	3	0.00025955	0.00389324	15	0.00631668	Yes	Yes
Cells-Culturedfibroblasts	465	IL20RB	ENSG00000174564.12	3	1.1274e-57	1.69111e-56	15	8.34451e-55	Yes	Yes
Cells-Culturedfibroblasts	465	CLDN18	ENSG00000066405.12	3	1.60413e-05	0.000240619	15	0.000543208	Yes	Yes
Cells-Culturedfibroblasts	465	DZIP1L	ENSG00000158163.14	3	4.29542e-10	6.01359e-09	14	2.49297e-08	Yes	Yes
Cells-Culturedfibroblasts	465	A4GNT	ENSG00000118017.3	3	6.57197e-72	9.20076e-71	14	7.32182e-69	Yes	Yes
Cells-Culturedfibroblasts	465	DBR1	ENSG00000138231.12	3	3.40328e-11	4.7646e-10	14	2.19006e-09	Yes	Yes
Cells-Culturedfibroblasts	465	ARMC8	ENSG00000114098.17	3	0.00366596	0.0513234	14	0.0546745	No	No
Cells-Culturedfibroblasts	465	NME9	ENSG00000181322.13	3	0.0021662	0.0303268	14	0.0345273	Yes	No
Cells-Culturedfibroblasts	465	MRAS	ENSG00000158186.12	3	2.39625e-13	3.35475e-12	14	1.88525e-11	Yes	Yes
Cells-Culturedfibroblasts	465	ESYT3	ENSG00000158220.13	3	1.49314e-06	2.0904e-05	14	5.6334e-05	Yes	Yes
Cells-Culturedfibroblasts	465	CEP70	ENSG00000114107.8	3	0.00271287	0.0406931	15	0.0444497	Yes	No
Cells-Culturedfibroblasts	465	FAIM	ENSG00000158234.12	3	0.000582083	0.00814916	14	0.0116159	Yes	No
Cells-Culturedfibroblasts	465	PIK3CB	ENSG00000051382.8	3	8.38616e-07	1.34179e-05	16	3.71906e-05	Yes	Yes
Cells-Culturedfibroblasts	465	FOXL2	ENSG00000183770.5	3	0.0001003	0.00140419	14	0.00263473	Yes	Yes
Cells-Culturedfibroblasts	465	FOXL2NB	ENSG00000206262.8	3	0.00249933	0.0349906	14	0.0389894	Yes	No
Cells-Culturedfibroblasts	465	MRPS22	ENSG00000175110.11	3	9.02804e-07	1.44449e-05	16	3.98467e-05	Yes	Yes
Cells-Culturedfibroblasts	465	COPB2	ENSG00000184432.9	3	0.000895926	0.0143348	16	0.0184443	Yes	No
Cells-Culturedfibroblasts	465	RBP1	ENSG00000114115.9	3	0.000983869	0.0167258	17	0.0209673	Yes	No
Cells-Culturedfibroblasts	465	NMNAT3	ENSG00000163864.15	3	2.56428e-10	4.35927e-09	17	1.83385e-08	Yes	Yes
Cells-Culturedfibroblasts	465	CLSTN2	ENSG00000158258.16	3	1.43747e-05	0.000316242	22	0.000697254	Yes	Yes
Cells-Culturedfibroblasts	465	SLC25A36	ENSG00000114120.11	3	0.0007002	0.0119034	17	0.0158225	Yes	No
Cells-Culturedfibroblasts	465	PXYLP1	ENSG00000155893.12	3	4.40169e-07	7.92304e-06	18	2.26848e-05	Yes	Yes
Cells-Culturedfibroblasts	465	ZBTB38	ENSG00000177311.11	3	0.00147581	0.0265646	18	0.0308058	Yes	No
Cells-Culturedfibroblasts	465	RASA2	ENSG00000155903.11	3	0.00143217	0.0243469	17	0.0286494	Yes	No
Cells-Culturedfibroblasts	465	RNF7	ENSG00000114125.13	3	0.00160272	0.0256434	16	0.02993	Yes	No
Cells-Culturedfibroblasts	465	ATP1B3	ENSG00000069849.10	3	3.56801e-08	5.70882e-07	16	1.90185e-06	Yes	Yes
Cells-Culturedfibroblasts	465	TFDP2	ENSG00000114126.17	3	3.23252e-05	0.000549529	17	0.0011477	Yes	Yes
Cells-Culturedfibroblasts	465	GK5	ENSG00000175066.15	3	9.1988e-19	1.5638e-17	17	1.27828e-16	Yes	Yes
Cells-Culturedfibroblasts	465	XRN1	ENSG00000114127.10	3	2.57365e-05	0.000437521	17	0.000932325	Yes	Yes
Cells-Culturedfibroblasts	465	ATR	ENSG00000175054.14	3	0.0040631	0.0731357	18	0.0757777	No	No
Cells-Culturedfibroblasts	465	PLS1	ENSG00000120756.12	3	0.00036471	0.00692949	19	0.0101832	Yes	No
Cells-Culturedfibroblasts	465	TRPC1	ENSG00000144935.14	3	0.000491305	0.00884349	18	0.0123902	Yes	No
Cells-Culturedfibroblasts	465	PCOLCE2	ENSG00000163710.7	3	9.13416e-09	1.64415e-07	18	5.78983e-07	Yes	Yes
Cells-Culturedfibroblasts	465	U2SURP	ENSG00000163714.17	3	0.000696346	0.0118379	17	0.0157493	Yes	No
Cells-Culturedfibroblasts	465	CHST2	ENSG00000175040.5	3	3.69827e-05	0.000591723	16	0.00122541	Yes	Yes
Cells-Culturedfibroblasts	465	SLC9A9	ENSG00000181804.14	3	0.00181808	0.0345434	19	0.038568	Yes	No
Cells-Culturedfibroblasts	465	C3orf58	ENSG00000181744.8	3	1.02556e-14	1.74345e-13	17	1.06724e-12	Yes	Yes
Cells-Culturedfibroblasts	465	PLOD2	ENSG00000152952.11	3	2.22326e-08	5.33581e-07	24	1.78454e-06	Yes	Yes
Cells-Culturedfibroblasts	465	PLSCR4	ENSG00000114698.14	3	0.000281087	0.00646501	23	0.00961372	Yes	Yes
Cells-Culturedfibroblasts	465	PLSCR2	ENSG00000163746.11	3	5.21877e-07	1.14813e-05	22	3.21136e-05	Yes	Yes
Cells-Culturedfibroblasts	465	PLSCR1	ENSG00000188313.12	3	6.97742e-17	1.46526e-15	21	1.04558e-14	Yes	Yes
Cells-Culturedfibroblasts	465	ZIC4	ENSG00000174963.17	3	0.000338713	0.00643555	19	0.00958132	Yes	Yes
Cells-Culturedfibroblasts	465	ZIC1	ENSG00000152977.9	3	0.00240558	0.045706	19	0.0492727	Yes	No
Cells-Culturedfibroblasts	465	AGTR1	ENSG00000144891.17	3	3.51064e-31	7.02127e-30	20	1.13304e-28	Yes	Yes
Cells-Culturedfibroblasts	465	CPB1	ENSG00000153002.11	3	0.000396469	0.00753291	19	0.0108973	Yes	No
Cells-Culturedfibroblasts	465	CPA3	ENSG00000163751.3	3	0.000132742	0.00252211	19	0.00436708	Yes	Yes
Cells-Culturedfibroblasts	465	GYG1	ENSG00000163754.17	3	1.11126e-07	2.1114e-06	19	6.52637e-06	Yes	Yes
Cells-Culturedfibroblasts	465	HLTF	ENSG00000071794.15	3	8.83913e-06	0.000167943	19	0.000390265	Yes	Yes
Cells-Culturedfibroblasts	465	HPS3	ENSG00000163755.8	3	5.03641e-07	9.56919e-06	19	2.70732e-05	Yes	Yes
Cells-Culturedfibroblasts	465	CP	ENSG00000047457.13	3	1.19266e-11	2.26605e-10	19	1.07282e-09	Yes	Yes
Cells-Culturedfibroblasts	465	TM4SF18	ENSG00000163762.6	3	0.00097129	0.0184545	19	0.0227342	Yes	No
Cells-Culturedfibroblasts	465	TM4SF1	ENSG00000169908.11	3	1.208e-22	2.2952e-21	19	2.4101e-20	Yes	Yes
Cells-Culturedfibroblasts	465	TM4SF4	ENSG00000169903.6	3	0.00122362	0.0232487	19	0.027569	Yes	No
Cells-Culturedfibroblasts	465	WWTR1	ENSG00000018408.14	3	9.65553e-06	0.000202766	21	0.000463751	Yes	Yes
Cells-Culturedfibroblasts	465	COMMD2	ENSG00000114744.8	3	1.88381e-22	3.57924e-21	19	3.71281e-20	Yes	Yes
Cells-Culturedfibroblasts	465	RNF13	ENSG00000082996.19	3	0.000104296	0.00198163	19	0.00355978	Yes	Yes
Cells-Culturedfibroblasts	465	PFN2	ENSG00000070087.13	3	2.11006e-11	3.79812e-10	18	1.76268e-09	Yes	Yes
Cells-Culturedfibroblasts	465	TSC22D2	ENSG00000196428.12	3	1.41833e-07	2.41116e-06	17	7.39661e-06	Yes	Yes
Cells-Culturedfibroblasts	465	SERP1	ENSG00000120742.10	3	8.37499e-05	0.00134	16	0.00252889	Yes	Yes
Cells-Culturedfibroblasts	465	EIF2A	ENSG00000144895.11	3	1.25033e-06	2.00053e-05	16	5.40197e-05	Yes	Yes
Cells-Culturedfibroblasts	465	SELENOT	ENSG00000198843.12	3	2.37865e-06	3.80583e-05	16	9.87594e-05	Yes	Yes
Cells-Culturedfibroblasts	465	ERICH6	ENSG00000163645.14	3	0.00323335	0.0549669	17	0.0582083	No	No
Cells-Culturedfibroblasts	465	SIAH2	ENSG00000181788.3	3	0.00038712	0.00619392	16	0.00929324	Yes	Yes
Cells-Culturedfibroblasts	465	MED12L	ENSG00000144893.12	3	5.03771e-06	0.000100754	20	0.000243291	Yes	Yes
Cells-Culturedfibroblasts	465	GPR87	ENSG00000138271.5	3	2.67507e-05	0.000481513	18	0.0010169	Yes	Yes
Cells-Culturedfibroblasts	465	P2RY12	ENSG00000169313.9	3	4.47926e-09	8.06267e-08	18	2.93606e-07	Yes	Yes
Cells-Culturedfibroblasts	465	IGSF10	ENSG00000152580.8	3	1.73968e-08	3.13142e-07	18	1.07225e-06	Yes	Yes
Cells-Culturedfibroblasts	465	AADAC	ENSG00000114771.13	3	0.00236712	0.040241	17	0.044024	Yes	No
Cells-Culturedfibroblasts	465	MBNL1	ENSG00000152601.17	3	2.56376e-05	0.000538389	21	0.00112719	Yes	Yes
Cells-Culturedfibroblasts	465	P2RY1	ENSG00000169860.6	3	0.00050195	0.00953706	19	0.0131754	Yes	No
Cells-Culturedfibroblasts	465	RAP2B	ENSG00000181467.4	3	7.26844e-05	0.00145369	20	0.00271411	Yes	Yes
Cells-Culturedfibroblasts	465	ARHGEF26	ENSG00000114790.12	3	2.5188e-19	4.78571e-18	19	4.06335e-17	Yes	Yes
Cells-Culturedfibroblasts	465	DHX36	ENSG00000174953.13	3	1.6051e-05	0.000304969	19	0.000675588	Yes	Yes
Cells-Culturedfibroblasts	465	RP11-439C8.1	ENSG00000243969.1	3	2.20072e-11	3.74122e-10	17	1.73727e-09	Yes	Yes
Cells-Culturedfibroblasts	465	RP11-439C8.2	ENSG00000243953.1	3	0.000572587	0.00916139	16	0.012753	Yes	No
Cells-Culturedfibroblasts	465	MME	ENSG00000196549.10	3	0.000374849	0.00599758	16	0.00904961	Yes	Yes
Cells-Culturedfibroblasts	465	RP11-451G4.2	ENSG00000240045.1	3	0.00212797	0.0297916	14	0.0339966	Yes	No
Cells-Culturedfibroblasts	465	PLCH1	ENSG00000114805.16	3	0.00760175	0.12923	17	0.130614	No	No
Cells-Culturedfibroblasts	465	C3orf33	ENSG00000174928.15	3	8.76275e-12	1.22678e-10	14	5.96098e-10	Yes	Yes
Cells-Culturedfibroblasts	465	SLC33A1	ENSG00000169359.13	3	6.80768e-05	0.00102115	15	0.00199562	Yes	Yes
Cells-Culturedfibroblasts	465	GMPS	ENSG00000163655.15	3	5.04927e-06	7.57391e-05	15	0.000187146	Yes	Yes
Cells-Culturedfibroblasts	465	KCNAB1	ENSG00000169282.17	3	1.52162e-06	2.73891e-05	18	7.26409e-05	Yes	Yes
Cells-Culturedfibroblasts	465	SSR3	ENSG00000114850.6	3	0.000732321	0.0109848	15	0.0148174	Yes	No
Cells-Culturedfibroblasts	465	TIPARP	ENSG00000163659.12	3	0.00119289	0.0178934	15	0.0221657	Yes	No
Cells-Culturedfibroblasts	465	LINC00886	ENSG00000240875.5	3	6.51462e-13	9.77193e-12	15	5.25464e-11	Yes	Yes
Cells-Culturedfibroblasts	465	LEKR1	ENSG00000197980.12	3	3.26449e-06	5.54963e-05	17	0.000140026	Yes	Yes
Cells-Culturedfibroblasts	465	CCNL1	ENSG00000163660.11	3	0.000230143	0.00368229	16	0.00602544	Yes	Yes
Cells-Culturedfibroblasts	465	VEPH1	ENSG00000197415.11	3	8.89139e-41	1.68936e-39	19	4.07506e-38	Yes	Yes
Cells-Culturedfibroblasts	465	PTX3	ENSG00000163661.3	3	0.000891269	0.0160428	18	0.0202585	Yes	No
Cells-Culturedfibroblasts	465	PQLC2L	ENSG00000174899.10	3	6.04602e-05	0.00114874	19	0.00221508	Yes	Yes
Cells-Culturedfibroblasts	465	SHOX2	ENSG00000168779.19	3	9.87988e-09	1.97598e-07	20	6.90146e-07	Yes	Yes
Cells-Culturedfibroblasts	465	RSRC1	ENSG00000174891.12	3	1.75079e-11	4.02682e-10	23	1.86562e-09	Yes	Yes
Cells-Culturedfibroblasts	465	MLF1	ENSG00000178053.17	3	2.30566e-09	4.38075e-08	19	1.63864e-07	Yes	Yes
Cells-Culturedfibroblasts	465	GFM1	ENSG00000168827.14	3	8.1018e-16	1.53934e-14	19	1.01915e-13	Yes	Yes
Cells-Culturedfibroblasts	465	LXN	ENSG00000079257.7	3	3.3788e-31	6.41973e-30	19	1.04114e-28	Yes	Yes
Cells-Culturedfibroblasts	465	RP11-379F4.7	ENSG00000272087.1	3	1.30373e-07	2.34672e-06	18	7.21254e-06	Yes	Yes
Cells-Culturedfibroblasts	465	RARRES1	ENSG00000118849.9	3	0.000614632	0.0110634	18	0.014906	Yes	No
Cells-Culturedfibroblasts	465	MFSD1	ENSG00000118855.18	3	5.10226e-24	9.69429e-23	19	1.10985e-21	Yes	Yes
Cells-Culturedfibroblasts	465	IQCJ-SCHIP1	ENSG00000283154.2	3	0.00197195	0.0473268	24	0.0508473	No	No
Cells-Culturedfibroblasts	465	SCHIP1	ENSG00000151967.18	3	0.00139105	0.0208658	15	0.0251599	Yes	No
Cells-Culturedfibroblasts	465	IL12A	ENSG00000168811.6	3	6.45823e-07	9.04152e-06	14	2.56878e-05	Yes	Yes
Cells-Culturedfibroblasts	465	C3orf80	ENSG00000180044.5	3	0.000160713	0.00224998	14	0.00396507	Yes	Yes
Cells-Culturedfibroblasts	465	IFT80	ENSG00000068885.14	3	9.50159e-05	0.00142524	15	0.00266782	Yes	Yes
Cells-Culturedfibroblasts	465	SMC4	ENSG00000113810.15	3	0.00022391	0.00313475	14	0.00526065	Yes	Yes
Cells-Culturedfibroblasts	465	TRIM59	ENSG00000213186.7	3	0.000380152	0.00532213	14	0.00818099	Yes	Yes
Cells-Culturedfibroblasts	465	KPNA4	ENSG00000186432.8	3	0.000490209	0.00686293	14	0.010111	Yes	No
Cells-Culturedfibroblasts	465	PPM1L	ENSG00000163590.13	3	4.06479e-05	0.000812957	20	0.00163368	Yes	Yes
Cells-Culturedfibroblasts	465	B3GALNT1	ENSG00000169255.13	3	1.42607e-07	2.42431e-06	17	7.43413e-06	Yes	Yes
Cells-Culturedfibroblasts	465	NMD3	ENSG00000169251.12	3	0.000686635	0.0130461	19	0.0170714	Yes	No
Cells-Culturedfibroblasts	465	BCHE	ENSG00000114200.9	3	1.60729e-06	3.21457e-05	20	8.44287e-05	Yes	Yes
Cells-Culturedfibroblasts	465	PDCD10	ENSG00000114209.14	3	0.00124796	0.0187195	15	0.0229994	Yes	No
Cells-Culturedfibroblasts	465	SERPINI1	ENSG00000163536.12	3	1.06337e-09	1.59506e-08	15	6.2957e-08	Yes	Yes
Cells-Culturedfibroblasts	465	GOLIM4	ENSG00000173905.8	3	0.000721627	0.0108244	15	0.0146324	Yes	No
Cells-Culturedfibroblasts	465	MECOM	ENSG00000085276.17	3	3.71436e-05	0.000705727	19	0.00143767	Yes	Yes
Cells-Culturedfibroblasts	465	ACTRT3	ENSG00000184378.2	3	5.81166e-05	0.000929865	16	0.00184113	Yes	Yes
Cells-Culturedfibroblasts	465	MYNN	ENSG00000085274.15	3	0.00377584	0.0604135	16	0.0634627	No	No
Cells-Culturedfibroblasts	465	LRRC34	ENSG00000171757.15	3	1.98449e-19	3.17519e-18	16	2.72875e-17	Yes	Yes
Cells-Culturedfibroblasts	465	LRRIQ4	ENSG00000188306.6	3	0.000180365	0.00288583	16	0.0048976	Yes	Yes
Cells-Culturedfibroblasts	465	SEC62	ENSG00000008952.16	3	0.00221253	0.0354005	16	0.0393948	Yes	No
Cells-Culturedfibroblasts	465	GPR160	ENSG00000173890.16	3	2.14979e-05	0.000343966	16	0.000751926	Yes	Yes
Cells-Culturedfibroblasts	465	PHC3	ENSG00000173889.15	3	8.79628e-07	1.4074e-05	16	3.89031e-05	Yes	Yes
Cells-Culturedfibroblasts	465	PRKCI	ENSG00000163558.12	3	2.76208e-06	4.41932e-05	16	0.000113392	Yes	Yes
Cells-Culturedfibroblasts	465	SKIL	ENSG00000136603.13	3	0.00128201	0.0205122	16	0.0248078	Yes	No
Cells-Culturedfibroblasts	465	CLDN11	ENSG00000013297.10	3	4.10458e-08	8.20915e-07	20	2.67498e-06	Yes	Yes
Cells-Culturedfibroblasts	465	SLC7A14	ENSG00000013293.5	3	4.06521e-05	0.000691085	17	0.00141067	Yes	Yes
Cells-Culturedfibroblasts	465	RP11-373E16.4	ENSG00000239739.1	3	0.00230243	0.0368389	16	0.0407747	Yes	No
Cells-Culturedfibroblasts	465	RPL22L1	ENSG00000163584.17	3	0.000849427	0.0144403	17	0.0185711	Yes	No
Cells-Culturedfibroblasts	465	EIF5A2	ENSG00000163577.7	3	3.68017e-06	6.25629e-05	17	0.000156687	Yes	Yes
Cells-Culturedfibroblasts	465	TNIK	ENSG00000154310.16	3	4.15336e-11	8.30671e-10	20	3.74171e-09	Yes	Yes
Cells-Culturedfibroblasts	465	PLD1	ENSG00000075651.15	3	5.98077e-16	1.25596e-14	21	8.38375e-14	Yes	Yes
Cells-Culturedfibroblasts	465	FNDC3B	ENSG00000075420.12	3	0.000439328	0.00922589	21	0.0128187	Yes	No
Cells-Culturedfibroblasts	465	TNFSF10	ENSG00000121858.10	3	0.000210311	0.0037856	18	0.00617208	Yes	Yes
Cells-Culturedfibroblasts	465	NCEH1	ENSG00000144959.9	3	1.8052e-05	0.000324936	18	0.000713779	Yes	Yes
Cells-Culturedfibroblasts	465	ECT2	ENSG00000114346.13	3	0.000150705	0.00271269	18	0.00464192	Yes	Yes
Cells-Culturedfibroblasts	465	NLGN1	ENSG00000169760.17	3	0.000143204	0.0038665	27	0.00628127	Yes	Yes
Cells-Culturedfibroblasts	465	NAALADL2	ENSG00000177694.15	3	0.000110948	0.00377224	34	0.00615277	Yes	Yes
Cells-Culturedfibroblasts	465	TBL1XR1	ENSG00000177565.16	3	3.36028e-05	0.00070566	21	0.00143767	Yes	Yes
Cells-Culturedfibroblasts	465	LINC00578	ENSG00000228221.5	3	2.13898e-13	4.70577e-12	22	2.60284e-11	Yes	Yes
Cells-Culturedfibroblasts	465	RP11-114M1.1	ENSG00000228561.2	3	1.41766e-09	2.55179e-08	18	9.81652e-08	Yes	Yes
Cells-Culturedfibroblasts	465	LINC02015	ENSG00000231574.5	3	3.84241e-05	0.000730058	19	0.00148277	Yes	Yes
Cells-Culturedfibroblasts	465	RP11-2L8.1	ENSG00000225790.1	3	3.79171e-06	6.4459e-05	17	0.000161088	Yes	Yes
Cells-Culturedfibroblasts	465	RP11-33A14.1	ENSG00000223930.5	3	9.72164e-06	0.000184711	19	0.000425636	Yes	Yes
Cells-Culturedfibroblasts	465	ZMAT3	ENSG00000172667.10	3	0.000325511	0.00553369	17	0.00844859	Yes	Yes
Cells-Culturedfibroblasts	465	PIK3CA	ENSG00000121879.3	3	0.00557617	0.100371	18	0.102344	No	No
Cells-Culturedfibroblasts	465	KCNMB3	ENSG00000171121.16	3	1.12072e-05	0.000190522	17	0.00043772	Yes	Yes
Cells-Culturedfibroblasts	465	ZNF639	ENSG00000121864.9	3	8.23096e-10	1.39926e-08	17	5.56619e-08	Yes	Yes
Cells-Culturedfibroblasts	465	RP11-255C15.3	ENSG00000260743.1	3	0.000139543	0.00237222	17	0.00414941	Yes	Yes
Cells-Culturedfibroblasts	465	MFN1	ENSG00000171109.18	3	2.45674e-29	4.42214e-28	18	6.69049e-27	Yes	Yes
Cells-Culturedfibroblasts	465	GNB4	ENSG00000114450.9	3	2.16462e-05	0.000389632	18	0.000840458	Yes	Yes
Cells-Culturedfibroblasts	465	ACTL6A	ENSG00000136518.16	3	0.00027774	0.00472159	17	0.00741801	Yes	Yes
Cells-Culturedfibroblasts	465	MRPL47	ENSG00000136522.13	3	0.000187526	0.00318795	17	0.00533263	Yes	Yes
Cells-Culturedfibroblasts	465	NDUFB5	ENSG00000136521.12	3	0.00435761	0.0740793	17	0.0766918	No	No
Cells-Culturedfibroblasts	465	USP13	ENSG00000058056.8	3	0.0003619	0.0061523	17	0.00924183	Yes	Yes
Cells-Culturedfibroblasts	465	PEX5L	ENSG00000114757.18	3	0.00143035	0.0243159	17	0.0286192	Yes	No
Cells-Culturedfibroblasts	465	TTC14	ENSG00000163728.10	3	2.41713e-10	3.14227e-09	13	1.33749e-08	Yes	Yes
Cells-Culturedfibroblasts	465	CCDC39	ENSG00000145075.11	3	1.35261e-06	1.89366e-05	14	5.13216e-05	Yes	Yes
Cells-Culturedfibroblasts	465	FXR1	ENSG00000114416.17	3	0.00283683	0.0368788	13	0.0408105	Yes	No
Cells-Culturedfibroblasts	465	DNAJC19	ENSG00000205981.6	3	4.59839e-07	5.51806e-06	12	1.60797e-05	Yes	Yes
Cells-Culturedfibroblasts	465	SOX2	ENSG00000181449.3	3	0.000594675	0.00654143	11	0.00971401	Yes	Yes
Cells-Culturedfibroblasts	465	ATP11B	ENSG00000058063.15	3	2.89408e-36	4.63053e-35	16	9.57605e-34	Yes	Yes
Cells-Culturedfibroblasts	465	DCUN1D1	ENSG00000043093.13	3	0.000160203	0.00256325	16	0.00442495	Yes	Yes
Cells-Culturedfibroblasts	465	MCCC1	ENSG00000078070.12	3	3.40081e-32	5.4413e-31	16	9.39723e-30	Yes	Yes
Cells-Culturedfibroblasts	465	LAMP3	ENSG00000078081.7	3	1.13495e-19	1.81591e-18	16	1.58577e-17	Yes	Yes
Cells-Culturedfibroblasts	465	MCF2L2	ENSG00000053524.12	3	1.3394e-07	2.41092e-06	18	7.39661e-06	Yes	Yes
Cells-Culturedfibroblasts	465	B3GNT5	ENSG00000176597.11	3	2.21897e-12	3.77225e-11	17	1.92091e-10	Yes	Yes
Cells-Culturedfibroblasts	465	KLHL24	ENSG00000114796.15	3	0.00049114	0.00933165	19	0.0129379	Yes	No
Cells-Culturedfibroblasts	465	YEATS2	ENSG00000163872.15	3	0.00021166	0.0042332	20	0.00677396	Yes	Yes
Cells-Culturedfibroblasts	465	MAP6D1	ENSG00000180834.7	3	5.53429e-16	1.05152e-14	19	7.05093e-14	Yes	Yes
Cells-Culturedfibroblasts	465	PARL	ENSG00000175193.13	3	0.00374062	0.0710717	19	0.0737616	No	No
Cells-Culturedfibroblasts	465	ABCC5	ENSG00000114770.16	3	0.000110927	0.00210761	19	0.00375411	Yes	Yes
Cells-Culturedfibroblasts	465	RP11-778D9.13	ENSG00000273181.1	3	0.00106682	0.0202697	19	0.0245665	Yes	No
Cells-Culturedfibroblasts	465	EIF2B5	ENSG00000145191.12	3	0.000108542	0.00206229	19	0.00368592	Yes	Yes
Cells-Culturedfibroblasts	465	DVL3	ENSG00000161202.17	3	1.91709e-10	3.64246e-09	19	1.5419e-08	Yes	Yes
Cells-Culturedfibroblasts	465	AP2M1	ENSG00000161203.13	3	0.000152351	0.00289467	19	0.00490933	Yes	Yes
Cells-Culturedfibroblasts	465	ABCF3	ENSG00000161204.11	3	6.82383e-07	1.29653e-05	19	3.60346e-05	Yes	Yes
Cells-Culturedfibroblasts	465	VWA5B2	ENSG00000145198.14	3	0.00251809	0.0478438	19	0.051345	No	No
Cells-Culturedfibroblasts	465	ALG3	ENSG00000214160.9	3	0.000670423	0.012738	19	0.0167481	Yes	No
Cells-Culturedfibroblasts	465	ECE2	ENSG00000145194.17	3	0.00120127	0.0228242	19	0.0271469	Yes	No
Cells-Culturedfibroblasts	465	CAMK2N2	ENSG00000163888.3	3	4.25262e-07	8.07998e-06	19	2.31137e-05	Yes	Yes
Cells-Culturedfibroblasts	465	PSMD2	ENSG00000175166.16	3	1.24879e-06	2.37269e-05	19	6.34987e-05	Yes	Yes
Cells-Culturedfibroblasts	465	EIF4G1	ENSG00000114867.20	3	0.000151515	0.00287878	19	0.0048885	Yes	Yes
Cells-Culturedfibroblasts	465	FAM131A	ENSG00000175182.14	3	0.000476399	0.00905158	19	0.012624	Yes	No
Cells-Culturedfibroblasts	465	CLCN2	ENSG00000114859.15	3	0.00613422	0.11655	19	0.118114	No	No
Cells-Culturedfibroblasts	465	POLR2H	ENSG00000163882.9	3	4.11263e-05	0.0007814	19	0.00157679	Yes	Yes
Cells-Culturedfibroblasts	465	THPO	ENSG00000090534.17	3	0.00058938	0.0111982	19	0.015059	Yes	No
Cells-Culturedfibroblasts	465	CHRD	ENSG00000090539.15	3	3.65229e-08	6.93935e-07	19	2.28506e-06	Yes	Yes
Cells-Culturedfibroblasts	465	EPHB3	ENSG00000182580.2	3	0.000449266	0.00808679	18	0.0115483	Yes	No
Cells-Culturedfibroblasts	465	MAGEF1	ENSG00000177383.4	3	0.00073448	0.0124862	17	0.016461	Yes	No
Cells-Culturedfibroblasts	465	RP11-329B9.4	ENSG00000272970.1	3	1.48051e-11	2.51686e-10	17	1.18672e-09	Yes	Yes
Cells-Culturedfibroblasts	465	RP11-329B9.3	ENSG00000273403.1	3	4.91033e-08	8.34756e-07	17	2.71735e-06	Yes	Yes
Cells-Culturedfibroblasts	465	VPS8	ENSG00000156931.15	3	7.68155e-20	1.45949e-18	19	1.28003e-17	Yes	Yes
Cells-Culturedfibroblasts	465	C3orf70	ENSG00000187068.2	3	1.79456e-05	0.000305076	17	0.000675662	Yes	Yes
Cells-Culturedfibroblasts	465	EHHADH	ENSG00000113790.10	3	1.09937e-05	0.000186893	17	0.000430175	Yes	Yes
Cells-Culturedfibroblasts	465	MAP3K13	ENSG00000073803.13	3	2.16797e-05	0.000411915	19	0.00088231	Yes	Yes
Cells-Culturedfibroblasts	465	TMEM41A	ENSG00000163900.10	3	0.000304699	0.00517988	17	0.00800097	Yes	Yes
Cells-Culturedfibroblasts	465	LIPH	ENSG00000163898.9	3	1.38836e-05	0.000222138	16	0.000504573	Yes	Yes
Cells-Culturedfibroblasts	465	SENP2	ENSG00000163904.12	3	0.000504599	0.00807359	16	0.0115335	Yes	No
Cells-Culturedfibroblasts	465	IGF2BP2	ENSG00000073792.15	3	0.000409846	0.00737723	18	0.0107128	Yes	No
Cells-Culturedfibroblasts	465	TRA2B	ENSG00000136527.17	3	0.00191856	0.0326155	17	0.0367133	Yes	No
Cells-Culturedfibroblasts	465	ETV5	ENSG00000244405.7	3	0.000160448	0.00304851	19	0.00513163	Yes	Yes
Cells-Culturedfibroblasts	465	CRYGS	ENSG00000213139.7	3	5.18746e-05	0.000985618	19	0.00193406	Yes	Yes
Cells-Culturedfibroblasts	465	TBCCD1	ENSG00000113838.12	3	0.00482884	0.091748	19	0.0939175	No	No
Cells-Culturedfibroblasts	465	DNAJB11	ENSG00000090520.11	3	8.21786e-07	1.56139e-05	19	4.28894e-05	Yes	Yes
Cells-Culturedfibroblasts	465	EIF4A2	ENSG00000156976.16	3	0.00194963	0.0389926	20	0.0428401	Yes	No
Cells-Culturedfibroblasts	465	RFC4	ENSG00000163918.10	3	0.000247297	0.00494594	20	0.00770265	Yes	Yes
Cells-Culturedfibroblasts	465	LINC02043	ENSG00000232233.1	3	0.00034642	0.00692841	20	0.0101825	Yes	No
Cells-Culturedfibroblasts	465	ADIPOQ	ENSG00000181092.9	3	0.000153418	0.00306836	20	0.00516077	Yes	Yes
Cells-Culturedfibroblasts	465	ST6GAL1	ENSG00000073849.14	3	3.28645e-22	7.23019e-21	22	7.39602e-20	Yes	Yes
Cells-Culturedfibroblasts	465	RPL39L	ENSG00000163923.9	3	0.00084838	0.0186644	22	0.0229422	Yes	No
Cells-Culturedfibroblasts	465	MASP1	ENSG00000127241.16	3	1.14473e-07	2.40394e-06	21	7.37863e-06	Yes	Yes
Cells-Culturedfibroblasts	465	RTP4	ENSG00000136514.2	3	4.16525e-05	0.000874702	21	0.00174125	Yes	Yes
Cells-Culturedfibroblasts	465	SST	ENSG00000157005.3	3	0.000400072	0.00800144	20	0.0114496	Yes	No
Cells-Culturedfibroblasts	465	BCL6	ENSG00000113916.17	3	0.000607018	0.0121404	20	0.0160795	Yes	No
Cells-Culturedfibroblasts	465	RP11-211G3.2	ENSG00000223401.2	3	0.00043837	0.00876741	20	0.0123027	Yes	No
Cells-Culturedfibroblasts	465	LPP	ENSG00000145012.13	3	0.000105965	0.00264913	25	0.00454897	Yes	Yes
Cells-Culturedfibroblasts	465	TPRG1-AS1	ENSG00000234076.1	3	0.000212331	0.00403429	19	0.00649729	Yes	Yes
Cells-Culturedfibroblasts	465	TPRG1	ENSG00000188001.9	3	0.00103593	0.0248624	24	0.0291462	Yes	No
Cells-Culturedfibroblasts	465	TP63	ENSG00000073282.12	3	0.000407886	0.00978926	24	0.0134654	Yes	No
Cells-Culturedfibroblasts	465	P3H2	ENSG00000090530.9	3	7.2887e-18	1.74929e-16	24	1.32639e-15	Yes	Yes
Cells-Culturedfibroblasts	465	CLDN1	ENSG00000163347.5	3	0.0002092	0.00523001	25	0.00806306	Yes	Yes
Cells-Culturedfibroblasts	465	IL1RAP	ENSG00000196083.9	3	1.83243e-06	4.94756e-05	27	0.000126031	Yes	Yes
Cells-Culturedfibroblasts	465	GMNC	ENSG00000205835.8	3	0.00042326	0.0105815	25	0.0143497	Yes	No
Cells-Culturedfibroblasts	465	UTS2B	ENSG00000188958.9	3	4.79915e-24	1.15179e-22	24	1.31308e-21	Yes	Yes
Cells-Culturedfibroblasts	465	CCDC50	ENSG00000152492.13	3	1.30521e-23	3.1325e-22	24	3.47832e-21	Yes	Yes
Cells-Culturedfibroblasts	465	FGF12	ENSG00000114279.13	3	0.00038086	0.0106641	28	0.0144508	Yes	No
Cells-Culturedfibroblasts	465	MB21D2	ENSG00000180611.6	3	1.69945e-40	3.56884e-39	21	8.52008e-38	Yes	Yes
Cells-Culturedfibroblasts	465	HRASLS	ENSG00000127252.5	3	8.61461e-05	0.00180907	21	0.00328938	Yes	Yes
Cells-Culturedfibroblasts	465	ATP13A4	ENSG00000127249.14	3	2.43858e-11	5.60874e-10	23	2.56341e-09	Yes	Yes
Cells-Culturedfibroblasts	465	OPA1	ENSG00000198836.8	3	1.30171e-08	3.12411e-07	24	1.06998e-06	Yes	Yes
Cells-Culturedfibroblasts	465	HES1	ENSG00000114315.3	3	0.00302645	0.0786876	26	0.0811572	No	No
Cells-Culturedfibroblasts	465	LRRC15	ENSG00000172061.8	3	1.79745e-56	4.49363e-55	25	2.10837e-53	Yes	Yes
Cells-Culturedfibroblasts	465	GP5	ENSG00000178732.5	3	2.78771e-08	6.96927e-07	25	2.29365e-06	Yes	Yes
Cells-Culturedfibroblasts	465	ATP13A3	ENSG00000133657.14	3	2.24895e-13	5.62237e-12	25	3.09822e-11	Yes	Yes
Cells-Culturedfibroblasts	465	TMEM44	ENSG00000145014.17	3	1.05737e-06	2.64342e-05	25	7.02921e-05	Yes	Yes
Cells-Culturedfibroblasts	465	LSG1	ENSG00000041802.10	3	1.51843e-43	3.79608e-42	25	1.03747e-40	Yes	Yes
Cells-Culturedfibroblasts	465	FAM43A	ENSG00000185112.5	3	1.05708e-08	2.64269e-07	25	9.12601e-07	Yes	Yes
Cells-Culturedfibroblasts	465	XXYLT1	ENSG00000173950.15	3	3.02179e-10	8.461e-09	28	3.45376e-08	Yes	Yes
Cells-Culturedfibroblasts	465	ACAP2	ENSG00000114331.13	3	0.000155027	0.00403069	26	0.00649399	Yes	Yes
Cells-Culturedfibroblasts	465	PPP1R2	ENSG00000184203.7	3	0.000506188	0.0121485	24	0.0160877	Yes	No
Cells-Culturedfibroblasts	465	APOD	ENSG00000189058.8	3	7.22066e-07	1.73296e-05	24	4.729e-05	Yes	Yes
Cells-Culturedfibroblasts	465	AC069513.4	ENSG00000229178.1	3	1.77176e-28	4.07504e-27	23	5.83371e-26	Yes	Yes
Cells-Culturedfibroblasts	465	MUC20	ENSG00000176945.16	3	1.64521e-46	3.9485e-45	24	1.24708e-43	Yes	Yes
Cells-Culturedfibroblasts	465	TNK2	ENSG00000061938.16	3	2.09715e-13	4.82344e-12	23	2.6643e-11	Yes	Yes
Cells-Culturedfibroblasts	465	RP11-480A16.1	ENSG00000260261.1	3	9.24022e-36	1.94045e-34	21	3.93274e-33	Yes	Yes
Cells-Culturedfibroblasts	465	TFRC	ENSG00000072274.12	3	8.40089e-05	0.00176419	21	0.00321543	Yes	Yes
Cells-Culturedfibroblasts	465	SLC51A	ENSG00000163959.9	3	6.30013e-22	1.26003e-20	20	1.26267e-19	Yes	Yes
Cells-Culturedfibroblasts	465	PCYT1A	ENSG00000161217.11	3	0.000316115	0.0063223	20	0.00944302	Yes	Yes
Cells-Culturedfibroblasts	465	TCTEX1D2	ENSG00000213123.10	3	3.74008e-08	7.48015e-07	20	2.44874e-06	Yes	Yes
Cells-Culturedfibroblasts	465	TM4SF19	ENSG00000145107.15	3	1.36932e-06	2.73865e-05	20	7.26409e-05	Yes	Yes
Cells-Culturedfibroblasts	465	UBXN7	ENSG00000163960.11	3	0.00114586	0.0240631	21	0.0283546	Yes	No
Cells-Culturedfibroblasts	465	RNF168	ENSG00000163961.4	3	2.85879e-08	6.28933e-07	22	2.08454e-06	Yes	Yes
Cells-Culturedfibroblasts	465	SMCO1	ENSG00000214097.4	3	0.00208878	0.0459532	22	0.0495092	Yes	No
Cells-Culturedfibroblasts	465	WDR53	ENSG00000185798.7	3	0.000371836	0.00818038	22	0.0116488	Yes	No
Cells-Culturedfibroblasts	465	FBXO45	ENSG00000174013.7	3	0.000181728	0.00399802	22	0.0064549	Yes	Yes
Cells-Culturedfibroblasts	465	NRROS	ENSG00000174004.5	3	0.000510272	0.011226	22	0.0150896	Yes	No
Cells-Culturedfibroblasts	465	CEP19	ENSG00000174007.7	3	6.09528e-21	1.28001e-19	21	1.20882e-18	Yes	Yes
Cells-Culturedfibroblasts	465	PIGX	ENSG00000163964.14	3	5.01007e-15	1.10222e-13	22	6.84782e-13	Yes	Yes
Cells-Culturedfibroblasts	465	PAK2	ENSG00000180370.10	3	0.000612788	0.0134813	22	0.0175464	Yes	No
Cells-Culturedfibroblasts	465	SENP5	ENSG00000119231.10	3	1.59846e-17	3.35676e-16	21	2.49285e-15	Yes	Yes
Cells-Culturedfibroblasts	465	NCBP2	ENSG00000114503.10	3	0.000157061	0.00314123	20	0.00526914	Yes	Yes
Cells-Culturedfibroblasts	465	NCBP2-AS2	ENSG00000270170.1	3	0.00218759	0.0437518	20	0.0474175	Yes	No
Cells-Culturedfibroblasts	465	PIGZ	ENSG00000119227.7	3	1.39509e-16	2.79018e-15	20	1.94821e-14	Yes	Yes
Cells-Culturedfibroblasts	465	MELTF	ENSG00000163975.11	3	0.00565285	0.113057	20	0.114696	No	No
Cells-Culturedfibroblasts	465	DLG1	ENSG00000075711.20	3	4.42469e-13	8.84938e-12	20	4.77437e-11	Yes	Yes
Cells-Culturedfibroblasts	465	LINC02012	ENSG00000272989.1	3	1.12301e-07	1.68451e-06	15	5.2721e-06	Yes	Yes
Cells-Culturedfibroblasts	465	BDH1	ENSG00000161267.11	3	0.000193289	0.00289933	15	0.00491621	Yes	Yes
Cells-Culturedfibroblasts	465	RP11-496H1.2	ENSG00000273308.1	3	2.89154e-05	0.000404816	14	0.000869398	Yes	Yes
Cells-Culturedfibroblasts	465	RUBCN	ENSG00000145016.15	3	0.00253303	0.0329294	13	0.0370051	Yes	No
Cells-Culturedfibroblasts	465	FYTTD1	ENSG00000122068.12	3	0.000469633	0.00610522	13	0.00918556	Yes	Yes
Cells-Culturedfibroblasts	465	LRCH3	ENSG00000186001.12	3	0.000879437	0.0105532	12	0.014321	Yes	No
Cells-Culturedfibroblasts	465	IQCG	ENSG00000114473.13	3	0.000883921	0.00972314	11	0.0133892	Yes	No
Cells-Culturedfibroblasts	465	RPL35A	ENSG00000182899.14	3	0.00456327	0.0501959	11	0.0535824	No	No
Cells-Culturedfibroblasts	465	LMLN	ENSG00000185621.11	3	8.56266e-05	0.000856266	10	0.00170916	Yes	Yes
Cells-Culturedfibroblasts	465	ZNF595	ENSG00000272602.5	4	0.000112946	0.00101652	9	0.00198749	Yes	Yes
Cells-Culturedfibroblasts	465	ZNF718	ENSG00000250312.6	4	2.15561e-116	2.15561e-115	10	9.99832e-113	Yes	Yes
Cells-Culturedfibroblasts	465	ZNF732	ENSG00000186777.11	4	0.000419662	0.00503595	12	0.00781807	Yes	Yes
Cells-Culturedfibroblasts	465	ZNF141	ENSG00000131127.13	4	6.15795e-08	8.00533e-07	13	2.61118e-06	Yes	Yes
Cells-Culturedfibroblasts	465	RP11-2H3.6	ENSG00000272885.1	4	0.000115258	0.00149836	13	0.00278342	Yes	Yes
Cells-Culturedfibroblasts	465	ZNF721	ENSG00000182903.15	4	5.92601e-10	8.29642e-09	14	3.39255e-08	Yes	Yes
Cells-Culturedfibroblasts	465	PIGG	ENSG00000174227.15	4	3.35861e-15	4.70206e-14	14	3.00761e-13	Yes	Yes
Cells-Culturedfibroblasts	465	PDE6B	ENSG00000133256.12	4	0.000957294	0.0153167	16	0.0194853	Yes	No
Cells-Culturedfibroblasts	465	ATP5I	ENSG00000169020.9	4	3.96744e-05	0.00063479	16	0.00130652	Yes	Yes
Cells-Culturedfibroblasts	465	MYL5	ENSG00000215375.6	4	4.26654e-08	6.82646e-07	16	2.25154e-06	Yes	Yes
Cells-Culturedfibroblasts	465	MFSD7	ENSG00000169026.12	4	5.78968e-34	9.26349e-33	16	1.73453e-31	Yes	Yes
Cells-Culturedfibroblasts	465	PCGF3	ENSG00000185619.18	4	5.77778e-23	9.82222e-22	17	1.0525e-20	Yes	Yes
Cells-Culturedfibroblasts	465	CPLX1	ENSG00000168993.14	4	5.59095e-05	0.00100637	18	0.0019705	Yes	Yes
Cells-Culturedfibroblasts	465	GAK	ENSG00000178950.16	4	2.59973e-05	0.000467951	18	0.000990317	Yes	Yes
Cells-Culturedfibroblasts	465	TMEM175	ENSG00000127419.16	4	0.0004426	0.0079668	18	0.0114161	Yes	No
Cells-Culturedfibroblasts	465	DGKQ	ENSG00000145214.13	4	2.31507e-21	4.16712e-20	18	4.04358e-19	Yes	Yes
Cells-Culturedfibroblasts	465	SLC26A1	ENSG00000145217.13	4	2.52062e-31	4.53712e-30	18	7.43245e-29	Yes	Yes
Cells-Culturedfibroblasts	465	IDUA	ENSG00000127415.12	4	9.79359e-10	1.76285e-08	18	6.92595e-08	Yes	Yes
Cells-Culturedfibroblasts	465	FGFRL1	ENSG00000127418.14	4	7.78683e-07	1.40163e-05	18	3.87699e-05	Yes	Yes
Cells-Culturedfibroblasts	465	RNF212	ENSG00000178222.12	4	2.81501e-10	5.06702e-09	18	2.11623e-08	Yes	Yes
Cells-Culturedfibroblasts	465	SPON2	ENSG00000159674.11	4	8.98285e-05	0.00170674	19	0.00312376	Yes	Yes
Cells-Culturedfibroblasts	465	CTBP1	ENSG00000159692.15	4	0.00245764	0.0466952	19	0.0502021	No	No
Cells-Culturedfibroblasts	465	MAEA	ENSG00000090316.15	4	0.00251055	0.0477005	19	0.0512048	No	No
Cells-Culturedfibroblasts	465	UVSSA	ENSG00000163945.15	4	1.7513e-18	3.32748e-17	19	2.66494e-16	Yes	Yes
Cells-Culturedfibroblasts	465	CRIPAK	ENSG00000179979.8	4	3.33982e-43	6.34565e-42	19	1.72266e-40	Yes	Yes
Cells-Culturedfibroblasts	465	RP11-1398P2.1	ENSG00000244459.2	4	4.12909e-06	7.84527e-05	19	0.000193073	Yes	Yes
Cells-Culturedfibroblasts	465	FAM53A	ENSG00000174137.12	4	3.84072e-22	7.68144e-21	20	7.83294e-20	Yes	Yes
Cells-Culturedfibroblasts	465	SLBP	ENSG00000163950.12	4	9.8822e-05	0.00197644	20	0.00355203	Yes	Yes
Cells-Culturedfibroblasts	465	RP11-572O17.1	ENSG00000270195.1	4	0.000169076	0.00321244	19	0.0053642	Yes	Yes
Cells-Culturedfibroblasts	465	TMEM129	ENSG00000168936.10	4	5.65052e-11	1.0736e-09	19	4.77763e-09	Yes	Yes
Cells-Culturedfibroblasts	465	TACC3	ENSG00000013810.18	4	0.00142936	0.0285872	20	0.0328362	Yes	No
Cells-Culturedfibroblasts	465	FGFR3	ENSG00000068078.17	4	1.66198e-05	0.000315777	19	0.000696511	Yes	Yes
Cells-Culturedfibroblasts	465	LETM1	ENSG00000168924.14	4	0.00192824	0.0366366	19	0.0405785	Yes	No
Cells-Culturedfibroblasts	465	NSD2	ENSG00000109685.17	4	0.00218485	0.0415122	19	0.0452197	Yes	No
Cells-Culturedfibroblasts	465	NELFA	ENSG00000185049.14	4	0.00236176	0.0448734	19	0.0484648	Yes	No
Cells-Culturedfibroblasts	465	C4orf48	ENSG00000243449.6	4	0.00254528	0.045815	18	0.0493702	Yes	No
Cells-Culturedfibroblasts	465	NAT8L	ENSG00000185818.7	4	0.0019306	0.0347508	18	0.0387728	Yes	No
Cells-Culturedfibroblasts	465	POLN	ENSG00000130997.16	4	1.81197e-05	0.000344275	19	0.000752417	Yes	Yes
Cells-Culturedfibroblasts	465	HAUS3	ENSG00000214367.7	4	0.000332997	0.00599394	18	0.0090458	Yes	Yes
Cells-Culturedfibroblasts	465	MXD4	ENSG00000123933.16	4	3.07522e-09	5.5354e-08	18	2.04138e-07	Yes	Yes
Cells-Culturedfibroblasts	465	ZFYVE28	ENSG00000159733.13	4	1.81201e-19	3.44282e-18	19	2.95249e-17	Yes	Yes
Cells-Culturedfibroblasts	465	RNF4	ENSG00000063978.15	4	3.30866e-10	5.95558e-09	18	2.47018e-08	Yes	Yes
Cells-Culturedfibroblasts	465	FAM193A	ENSG00000125386.15	4	0.000512992	0.00974686	19	0.013415	Yes	No
Cells-Culturedfibroblasts	465	TNIP2	ENSG00000168884.14	4	0.000741969	0.0126135	17	0.0166099	Yes	No
Cells-Culturedfibroblasts	465	SH3BP2	ENSG00000087266.15	4	1.5362e-28	2.76515e-27	18	3.9831e-26	Yes	Yes
Cells-Culturedfibroblasts	465	ADD1	ENSG00000087274.16	4	0.000167419	0.00318096	19	0.00532289	Yes	Yes
Cells-Culturedfibroblasts	465	MFSD10	ENSG00000109736.14	4	0.000360699	0.00685327	19	0.0101032	Yes	No
Cells-Culturedfibroblasts	465	NOP14	ENSG00000087269.15	4	1.34839e-05	0.000269678	20	0.000604107	Yes	Yes
Cells-Culturedfibroblasts	465	GRK4	ENSG00000125388.19	4	9.9452e-71	2.18794e-69	22	1.65205e-67	Yes	Yes
Cells-Culturedfibroblasts	465	HTT	ENSG00000197386.10	4	4.66467e-05	0.00116617	25	0.00224281	Yes	Yes
Cells-Culturedfibroblasts	465	RGS12	ENSG00000159788.18	4	0.000195916	0.00509383	26	0.00789108	Yes	Yes
Cells-Culturedfibroblasts	465	DOK7	ENSG00000175920.16	4	8.93355e-05	0.00214405	24	0.00380566	Yes	Yes
Cells-Culturedfibroblasts	465	LRPAP1	ENSG00000163956.10	4	1.18419e-17	2.84205e-16	24	2.12519e-15	Yes	Yes
Cells-Culturedfibroblasts	465	AC141928.1	ENSG00000250986.1	4	0.000186551	0.00466378	25	0.0073414	Yes	Yes
Cells-Culturedfibroblasts	465	ADRA2C	ENSG00000184160.7	4	1.45626e-11	3.64065e-10	25	1.69348e-09	Yes	Yes
Cells-Culturedfibroblasts	465	TMEM128	ENSG00000132406.11	4	5.97934e-33	1.67422e-31	28	2.96393e-30	Yes	Yes
Cells-Culturedfibroblasts	465	LYAR	ENSG00000145220.13	4	0.000458792	0.0128462	28	0.0168644	Yes	No
Cells-Culturedfibroblasts	465	ZBTB49	ENSG00000168826.15	4	7.42947e-06	0.000208025	28	0.000474976	Yes	Yes
Cells-Culturedfibroblasts	465	NSG1	ENSG00000168824.14	4	3.65292e-15	1.05935e-13	29	6.58906e-13	Yes	Yes
Cells-Culturedfibroblasts	465	STX18	ENSG00000168818.9	4	2.74481e-05	0.000823444	30	0.00165198	Yes	Yes
Cells-Culturedfibroblasts	465	MSX1	ENSG00000163132.6	4	4.21257e-06	0.000122165	29	0.000290752	Yes	Yes
Cells-Culturedfibroblasts	465	CYTL1	ENSG00000170891.10	4	1.87964e-47	5.263e-46	28	1.73657e-44	Yes	Yes
Cells-Culturedfibroblasts	465	STK32B	ENSG00000152953.12	4	4.32078e-21	1.42586e-19	33	1.345e-18	Yes	Yes
Cells-Culturedfibroblasts	465	EVC2	ENSG00000173040.12	4	3.36554e-18	9.42351e-17	28	7.29524e-16	Yes	Yes
Cells-Culturedfibroblasts	465	EVC	ENSG00000072840.12	4	4.8966e-35	1.32208e-33	27	2.58586e-32	Yes	Yes
Cells-Culturedfibroblasts	465	CRMP1	ENSG00000072832.14	4	4.29135e-29	1.15866e-27	27	1.70998e-26	Yes	Yes
Cells-Culturedfibroblasts	465	WFS1	ENSG00000109501.13	4	1.54358e-20	4.01331e-19	26	3.67468e-18	Yes	Yes
Cells-Culturedfibroblasts	465	PPP2R2C	ENSG00000074211.13	4	4.40711e-107	1.3662e-105	31	3.75914e-103	Yes	Yes
Cells-Culturedfibroblasts	465	MAN2B2	ENSG00000013288.8	4	1.77435e-16	4.96819e-15	28	3.40886e-14	Yes	Yes
Cells-Culturedfibroblasts	465	MRFAP1	ENSG00000179010.14	4	3.50037e-15	9.80104e-14	28	6.10319e-13	Yes	Yes
Cells-Culturedfibroblasts	465	RP11-539L10.3	ENSG00000251580.1	4	2.93549e-45	8.21938e-44	28	2.40854e-42	Yes	Yes
Cells-Culturedfibroblasts	465	AC093323.3	ENSG00000170846.16	4	6.29812e-16	1.76347e-14	28	1.16375e-13	Yes	Yes
Cells-Culturedfibroblasts	465	S100P	ENSG00000163993.6	4	1.503e-12	4.20841e-11	28	2.13431e-10	Yes	Yes
Cells-Culturedfibroblasts	465	MRFAP1L1	ENSG00000178988.10	4	3.11655e-05	0.000872635	28	0.00173735	Yes	Yes
Cells-Culturedfibroblasts	465	BLOC1S4	ENSG00000186222.4	4	0.00014274	0.00399672	28	0.00645406	Yes	Yes
Cells-Culturedfibroblasts	465	KIAA0232	ENSG00000170871.11	4	0.000236853	0.00686874	29	0.0101145	Yes	No
Cells-Culturedfibroblasts	465	TBC1D14	ENSG00000132405.18	4	0.000164287	0.0049286	30	0.00768006	Yes	Yes
Cells-Culturedfibroblasts	465	CCDC96	ENSG00000173013.5	4	0.000979626	0.0274295	28	0.0316865	Yes	No
Cells-Culturedfibroblasts	465	TADA2B	ENSG00000173011.11	4	4.84675e-06	0.000135709	28	0.000320172	Yes	Yes
Cells-Culturedfibroblasts	465	GRPEL1	ENSG00000109519.12	4	2.59924e-33	7.27787e-32	28	1.31277e-30	Yes	Yes
Cells-Culturedfibroblasts	465	RP11-367J11.3	ENSG00000245468.3	4	2.18755e-07	6.12514e-06	28	1.77913e-05	Yes	Yes
Cells-Culturedfibroblasts	465	SORCS2	ENSG00000184985.16	4	8.44996e-18	2.95749e-16	35	2.20846e-15	Yes	Yes
Cells-Culturedfibroblasts	465	AFAP1	ENSG00000196526.10	4	7.17897e-22	2.0819e-20	29	2.05581e-19	Yes	Yes
Cells-Culturedfibroblasts	465	AC097381.1	ENSG00000228919.5	4	0.00104959	0.0293886	28	0.0336148	Yes	No
Cells-Culturedfibroblasts	465	ABLIM2	ENSG00000163995.19	4	6.80933e-09	2.17899e-07	32	7.58928e-07	Yes	Yes
Cells-Culturedfibroblasts	465	SH3TC1	ENSG00000125089.16	4	1.09413e-13	3.17297e-12	29	1.78792e-11	Yes	Yes
Cells-Culturedfibroblasts	465	HTRA3	ENSG00000170801.9	4	5.20449e-05	0.00145726	28	0.0027189	Yes	Yes
Cells-Culturedfibroblasts	465	RP11-774O3.3	ENSG00000251615.3	4	5.18969e-20	1.34932e-18	26	1.18533e-17	Yes	Yes
Cells-Culturedfibroblasts	465	ACOX3	ENSG00000087008.15	4	2.38981e-27	6.4525e-26	27	8.78774e-25	Yes	Yes
Cells-Culturedfibroblasts	465	TRMT44	ENSG00000155275.18	4	1.62597e-05	0.000422751	26	0.000902781	Yes	Yes
Cells-Culturedfibroblasts	465	RP11-689P11.2	ENSG00000205959.3	4	8.18851e-05	0.00204713	25	0.00366406	Yes	Yes
Cells-Culturedfibroblasts	465	CPZ	ENSG00000109625.18	4	0.000968555	0.0242139	25	0.0285136	Yes	No
Cells-Culturedfibroblasts	465	SLC2A9	ENSG00000109667.11	4	0.000202449	0.00546612	27	0.00835989	Yes	Yes
Cells-Culturedfibroblasts	465	WDR1	ENSG00000071127.16	4	2.74273e-08	6.85682e-07	25	2.26091e-06	Yes	Yes
Cells-Culturedfibroblasts	465	ZNF518B	ENSG00000178163.7	4	0.00381904	0.0992949	26	0.101292	No	No
Cells-Culturedfibroblasts	465	RAB28	ENSG00000157869.14	4	1.38302e-06	3.18095e-05	23	8.36268e-05	Yes	Yes
Cells-Culturedfibroblasts	465	NKX3-2	ENSG00000109705.7	4	5.00496e-07	1.10109e-05	22	3.08724e-05	Yes	Yes
Cells-Culturedfibroblasts	465	LINC01096	ENSG00000246095.2	4	2.66412e-09	5.86107e-08	22	2.15707e-07	Yes	Yes
Cells-Culturedfibroblasts	465	BOD1L1	ENSG00000038219.12	4	0.0013461	0.0296142	22	0.0338346	Yes	No
Cells-Culturedfibroblasts	465	LINC01182	ENSG00000250634.5	4	2.17953e-06	5.23088e-05	24	0.000132581	Yes	Yes
Cells-Culturedfibroblasts	465	LINC01085	ENSG00000248698.5	4	4.86862e-11	9.73725e-10	20	4.34868e-09	Yes	Yes
Cells-Culturedfibroblasts	465	RP11-669M16.2	ENSG00000251679.1	4	0.000217863	0.00435725	20	0.00693691	Yes	Yes
Cells-Culturedfibroblasts	465	CPEB2	ENSG00000137449.15	4	3.19959e-05	0.00070391	22	0.00143451	Yes	Yes
Cells-Culturedfibroblasts	465	C1QTNF7	ENSG00000163145.12	4	3.99888e-08	8.79753e-07	22	2.85467e-06	Yes	Yes
Cells-Culturedfibroblasts	465	CC2D2A	ENSG00000048342.15	4	5.80559e-06	0.000127723	22	0.000302959	Yes	Yes
Cells-Culturedfibroblasts	465	FBXL5	ENSG00000118564.14	4	1.33772e-06	2.80921e-05	21	7.43716e-05	Yes	Yes
Cells-Culturedfibroblasts	465	FAM200B	ENSG00000237765.6	4	1.88509e-14	3.77018e-13	20	2.25018e-12	Yes	Yes
Cells-Culturedfibroblasts	465	BST1	ENSG00000109743.10	4	2.29336e-11	4.81607e-10	21	2.21171e-09	Yes	Yes
Cells-Culturedfibroblasts	465	FGFBP1	ENSG00000137440.4	4	0.000410439	0.00779834	19	0.0112233	Yes	No
Cells-Culturedfibroblasts	465	TAPT1	ENSG00000169762.16	4	0.00011268	0.00236627	21	0.00414132	Yes	Yes
Cells-Culturedfibroblasts	465	LDB2	ENSG00000169744.12	4	3.14758e-05	0.000723944	23	0.00147182	Yes	Yes
Cells-Culturedfibroblasts	465	QDPR	ENSG00000151552.11	4	9.77066e-60	1.75872e-58	18	9.21001e-57	Yes	Yes
Cells-Culturedfibroblasts	465	LAP3	ENSG00000002549.12	4	4.66047e-07	8.38884e-06	18	2.39298e-05	Yes	Yes
Cells-Culturedfibroblasts	465	MED28	ENSG00000118579.12	4	9.13895e-32	1.64501e-30	18	2.77312e-29	Yes	Yes
Cells-Culturedfibroblasts	465	FAM184B	ENSG00000047662.4	4	6.15335e-07	1.16914e-05	19	3.26281e-05	Yes	Yes
Cells-Culturedfibroblasts	465	DCAF16	ENSG00000163257.10	4	2.66478e-06	5.06308e-05	19	0.00012873	Yes	Yes
Cells-Culturedfibroblasts	465	NCAPG	ENSG00000109805.9	4	5.38104e-08	1.0224e-06	19	3.286e-06	Yes	Yes
Cells-Culturedfibroblasts	465	LCORL	ENSG00000178177.15	4	0.000332327	0.00664654	20	0.00984398	Yes	Yes
Cells-Culturedfibroblasts	465	SLIT2	ENSG00000145147.19	4	0.00149843	0.0389592	26	0.0428096	Yes	No
Cells-Culturedfibroblasts	465	PACRGL	ENSG00000163138.18	4	1.39525e-47	2.93002e-46	21	9.7272e-45	Yes	Yes
Cells-Culturedfibroblasts	465	KCNIP4	ENSG00000185774.14	4	7.61668e-10	2.43734e-08	32	9.41524e-08	Yes	Yes
Cells-Culturedfibroblasts	465	ADGRA3	ENSG00000152990.13	4	3.8119e-06	7.2426e-05	19	0.000179314	Yes	Yes
Cells-Culturedfibroblasts	465	PPARGC1A	ENSG00000109819.8	4	8.82056e-09	1.5877e-07	18	5.59834e-07	Yes	Yes
Cells-Culturedfibroblasts	465	DHX15	ENSG00000109606.12	4	1.67756e-05	0.000352288	21	0.000767966	Yes	Yes
Cells-Culturedfibroblasts	465	RP11-496D24.2	ENSG00000261121.1	4	0.000118514	0.00225177	19	0.00396778	Yes	Yes
Cells-Culturedfibroblasts	465	SOD3	ENSG00000109610.5	4	0.000775982	0.0147437	19	0.018894	Yes	No
Cells-Culturedfibroblasts	465	CCDC149	ENSG00000181982.18	4	1.09405e-07	2.29751e-06	21	7.07334e-06	Yes	Yes
Cells-Culturedfibroblasts	465	SEPSECS	ENSG00000109618.11	4	0.00105966	0.0201335	19	0.0244336	Yes	No
Cells-Culturedfibroblasts	465	PI4K2B	ENSG00000038210.12	4	2.52037e-10	4.7887e-09	19	2.00567e-08	Yes	Yes
Cells-Culturedfibroblasts	465	ZCCHC4	ENSG00000168228.14	4	8.45044e-18	1.60558e-16	19	1.22199e-15	Yes	Yes
Cells-Culturedfibroblasts	465	ANAPC4	ENSG00000053900.10	4	1.03555e-16	1.864e-15	18	1.32198e-14	Yes	Yes
Cells-Culturedfibroblasts	465	SEL1L3	ENSG00000091490.10	4	1.63842e-09	2.94916e-08	18	1.12677e-07	Yes	Yes
Cells-Culturedfibroblasts	465	SMIM20	ENSG00000250317.8	4	6.06759e-14	1.09217e-12	18	6.30745e-12	Yes	Yes
Cells-Culturedfibroblasts	465	RBPJ	ENSG00000168214.20	4	0.000111171	0.00211225	19	0.00376114	Yes	Yes
Cells-Culturedfibroblasts	465	TBC1D19	ENSG00000109680.10	4	3.96117e-10	7.1301e-09	18	2.93261e-08	Yes	Yes
Cells-Culturedfibroblasts	465	STIM2	ENSG00000109689.15	4	2.41956e-06	4.35521e-05	18	0.000111871	Yes	Yes
Cells-Culturedfibroblasts	465	RP11-180C1.1	ENSG00000250038.5	4	1.25044e-05	0.000287601	23	0.00063984	Yes	Yes
Cells-Culturedfibroblasts	465	RP11-123O22.1	ENSG00000250064.1	4	0.000359981	0.00863956	24	0.0121685	Yes	No
Cells-Culturedfibroblasts	465	PCDH7	ENSG00000169851.15	4	0.00182399	0.0419517	23	0.0456525	Yes	No
Cells-Culturedfibroblasts	465	ARAP2	ENSG00000047365.11	4	0.000371701	0.0107793	29	0.0145836	Yes	No
Cells-Culturedfibroblasts	465	C4orf19	ENSG00000154274.14	4	0.000429203	0.0115885	27	0.0154799	Yes	No
Cells-Culturedfibroblasts	465	RELL1	ENSG00000181826.9	4	1.78576e-06	4.64298e-05	26	0.000118737	Yes	Yes
Cells-Culturedfibroblasts	465	PGM2	ENSG00000169299.13	4	6.23412e-115	1.55853e-113	25	6.83815e-111	Yes	Yes
Cells-Culturedfibroblasts	465	TBC1D1	ENSG00000065882.15	4	1.0003e-06	2.80084e-05	28	7.41744e-05	Yes	Yes
Cells-Culturedfibroblasts	465	KLF3	ENSG00000109787.12	4	9.20572e-06	0.000202526	22	0.000463332	Yes	Yes
Cells-Culturedfibroblasts	465	TLR1	ENSG00000174125.7	4	0.00194971	0.0428935	22	0.0465837	Yes	No
Cells-Culturedfibroblasts	465	TLR6	ENSG00000174130.12	4	9.02254e-40	1.98496e-38	22	4.6499e-37	Yes	Yes
Cells-Culturedfibroblasts	465	FAM114A1	ENSG00000197712.11	4	0.000405161	0.00891355	22	0.0124718	Yes	No
Cells-Culturedfibroblasts	465	TMEM156	ENSG00000121895.7	4	6.31095e-05	0.00138841	22	0.00260813	Yes	Yes
Cells-Culturedfibroblasts	465	KLHL5	ENSG00000109790.16	4	1.91704e-07	4.21748e-06	22	1.25076e-05	Yes	Yes
Cells-Culturedfibroblasts	465	RP11-360F5.3	ENSG00000249685.1	4	6.49743e-19	1.36446e-17	21	1.11985e-16	Yes	Yes
Cells-Culturedfibroblasts	465	WDR19	ENSG00000157796.17	4	0.000550598	0.0121131	22	0.0160474	Yes	No
Cells-Culturedfibroblasts	465	RFC1	ENSG00000035928.15	4	0.00260743	0.054756	21	0.0580067	No	No
Cells-Culturedfibroblasts	465	KLB	ENSG00000134962.6	4	7.28328e-07	1.52949e-05	21	4.207e-05	Yes	Yes
Cells-Culturedfibroblasts	465	RPL9	ENSG00000163682.15	4	3.53916e-77	7.43223e-76	21	7.01481e-74	Yes	Yes
Cells-Culturedfibroblasts	465	LIAS	ENSG00000121897.14	4	3.41403e-05	0.000716947	21	0.00145854	Yes	Yes
Cells-Culturedfibroblasts	465	UGDH	ENSG00000109814.11	4	6.81758e-22	1.43169e-20	21	1.42765e-19	Yes	Yes
Cells-Culturedfibroblasts	465	SMIM14	ENSG00000163683.11	4	2.08048e-15	4.57706e-14	22	2.93021e-13	Yes	Yes
Cells-Culturedfibroblasts	465	RP11-539G18.3	ENSG00000255458.5	4	0.00238228	0.0500278	21	0.0534345	No	No
Cells-Culturedfibroblasts	465	UBE2K	ENSG00000078140.13	4	5.60398e-05	0.00123288	22	0.00235216	Yes	Yes
Cells-Culturedfibroblasts	465	PDS5A	ENSG00000121892.14	4	8.58733e-09	1.88921e-07	22	6.61123e-07	Yes	Yes
Cells-Culturedfibroblasts	465	N4BP2	ENSG00000078177.13	4	1.99181e-08	4.18281e-07	21	1.41702e-06	Yes	Yes
Cells-Culturedfibroblasts	465	RHOH	ENSG00000168421.12	4	0.000312704	0.00625408	20	0.00936341	Yes	Yes
Cells-Culturedfibroblasts	465	CHRNA9	ENSG00000174343.5	4	0.00219992	0.0461983	21	0.0497172	Yes	No
Cells-Culturedfibroblasts	465	RBM47	ENSG00000163694.14	4	5.19743e-15	1.19541e-13	23	7.39005e-13	Yes	Yes
Cells-Culturedfibroblasts	465	APBB2	ENSG00000163697.16	4	1.243e-12	2.9832e-11	24	1.53597e-10	Yes	Yes
Cells-Culturedfibroblasts	465	UCHL1	ENSG00000154277.12	4	9.98936e-23	1.99787e-21	20	2.11018e-20	Yes	Yes
Cells-Culturedfibroblasts	465	LIMCH1	ENSG00000064042.17	4	3.49107e-31	8.37856e-30	24	1.34804e-28	Yes	Yes
Cells-Culturedfibroblasts	465	TMEM33	ENSG00000109133.12	4	0.000148126	0.00325878	22	0.00542873	Yes	Yes
Cells-Culturedfibroblasts	465	DCAF4L1	ENSG00000182308.6	4	0.000940331	0.0197469	21	0.0240543	Yes	No
Cells-Culturedfibroblasts	465	SLC30A9	ENSG00000014824.13	4	0.000113372	0.00249417	22	0.00432914	Yes	Yes
Cells-Culturedfibroblasts	465	SHISA3	ENSG00000178343.4	4	0.000338506	0.00710863	21	0.0104078	Yes	No
Cells-Culturedfibroblasts	465	ATP8A1	ENSG00000124406.16	4	2.6546e-29	5.84013e-28	22	8.78672e-27	Yes	Yes
Cells-Culturedfibroblasts	465	GUF1	ENSG00000151806.13	4	6.23473e-20	1.1846e-18	19	1.04345e-17	Yes	Yes
Cells-Culturedfibroblasts	465	GNPDA2	ENSG00000163281.11	4	3.57486e-12	6.79223e-11	19	3.38548e-10	Yes	Yes
Cells-Culturedfibroblasts	465	COMMD8	ENSG00000169019.10	4	9.32161e-05	0.00158467	17	0.00292503	Yes	Yes
Cells-Culturedfibroblasts	465	ATP10D	ENSG00000145246.13	4	5.79065e-07	1.04232e-05	18	2.9336e-05	Yes	Yes
Cells-Culturedfibroblasts	465	CORIN	ENSG00000145244.11	4	1.73862e-06	3.12952e-05	18	8.23813e-05	Yes	Yes
Cells-Culturedfibroblasts	465	RP11-121C2.2	ENSG00000259959.1	4	2.1646e-16	3.46335e-15	16	2.40274e-14	Yes	Yes
Cells-Culturedfibroblasts	465	NFXL1	ENSG00000170448.11	4	8.02902e-15	1.36493e-13	17	8.40605e-13	Yes	Yes
Cells-Culturedfibroblasts	465	NIPAL1	ENSG00000163293.11	4	7.20701e-19	1.15312e-17	16	9.51692e-17	Yes	Yes
Cells-Culturedfibroblasts	465	TXK	ENSG00000074966.10	4	1.33803e-05	0.000200704	15	0.000459424	Yes	Yes
Cells-Culturedfibroblasts	465	TEC	ENSG00000135605.12	4	1.91618e-27	2.87426e-26	15	3.96102e-25	Yes	Yes
Cells-Culturedfibroblasts	465	SLAIN2	ENSG00000109171.14	4	8.86619e-15	1.24127e-13	14	7.65896e-13	Yes	Yes
Cells-Culturedfibroblasts	465	SLC10A4	ENSG00000145248.6	4	0.00178608	0.021433	12	0.0257559	Yes	No
Cells-Culturedfibroblasts	465	FRYL	ENSG00000075539.13	4	0.00066905	0.00869765	13	0.0122323	Yes	No
Cells-Culturedfibroblasts	465	OCIAD1	ENSG00000109180.14	4	1.03498e-09	1.03498e-08	10	4.18791e-08	Yes	Yes
Cells-Culturedfibroblasts	465	OCIAD2	ENSG00000145247.11	4	0.00469225	0.0422302	9	0.0459248	Yes	No
Cells-Culturedfibroblasts	465	CWH43	ENSG00000109182.11	4	0.0249107	0.199286	8	0.2	No	No
Cells-Culturedfibroblasts	465	DCUN1D4	ENSG00000109184.14	4	0.000280976	0.00196683	7	0.00353633	Yes	Yes
Cells-Culturedfibroblasts	465	RP11-365H22.2	ENSG00000272576.1	4	0.0157351	0.12588	8	0.127316	No	No
Cells-Culturedfibroblasts	465	LRRC66	ENSG00000188993.3	4	1.21617e-05	9.72938e-05	8	0.000235495	Yes	Yes
Cells-Culturedfibroblasts	465	SGCB	ENSG00000163069.12	4	0.00539888	0.0431911	8	0.0468786	Yes	No
Cells-Culturedfibroblasts	465	SPATA18	ENSG00000163071.10	4	0.0013395	0.0120555	9	0.0159932	Yes	No
Cells-Culturedfibroblasts	465	USP46	ENSG00000109189.12	4	0.00218313	0.0305639	14	0.0347631	Yes	No
Cells-Culturedfibroblasts	465	USP46-AS1	ENSG00000248866.1	4	0.00538896	0.0754454	14	0.0780115	No	No
Cells-Culturedfibroblasts	465	ERVMER34-1	ENSG00000226887.7	4	0.00131664	0.0197495	15	0.0240557	Yes	No
Cells-Culturedfibroblasts	465	RASL11B	ENSG00000128045.6	4	0.0124492	0.199187	16	0.199914	No	No
Cells-Culturedfibroblasts	465	SCFD2	ENSG00000184178.15	4	4.58723e-14	9.17446e-13	20	5.33256e-12	Yes	Yes
Cells-Culturedfibroblasts	465	FIP1L1	ENSG00000145216.15	4	2.08324e-09	3.5415e-08	17	1.3386e-07	Yes	Yes
Cells-Culturedfibroblasts	465	LNX1	ENSG00000072201.13	4	3.84546e-05	0.000730637	19	0.00148376	Yes	Yes
Cells-Culturedfibroblasts	465	RP11-571I18.4	ENSG00000272650.1	4	0.000719611	0.0136726	19	0.0177541	Yes	No
Cells-Culturedfibroblasts	465	CHIC2	ENSG00000109220.10	4	0.000412999	0.00784698	19	0.0112783	Yes	No
Cells-Culturedfibroblasts	465	PDGFRA	ENSG00000134853.11	4	6.03878e-05	0.00120776	20	0.00231239	Yes	Yes
Cells-Culturedfibroblasts	465	KIT	ENSG00000157404.15	4	5.8223e-05	0.00116446	20	0.00224059	Yes	Yes
Cells-Culturedfibroblasts	465	KDR	ENSG00000128052.8	4	1.89298e-77	3.78596e-76	20	3.61537e-74	Yes	Yes
Cells-Culturedfibroblasts	465	SRD5A3	ENSG00000128039.10	4	1.18626e-47	2.37251e-46	20	7.89249e-45	Yes	Yes
Cells-Culturedfibroblasts	465	RP11-177J6.1	ENSG00000273257.1	4	3.05863e-05	0.000611727	20	0.00126314	Yes	Yes
Cells-Culturedfibroblasts	465	TMEM165	ENSG00000134851.12	4	2.5694e-06	5.13879e-05	20	0.000130532	Yes	Yes
Cells-Culturedfibroblasts	465	CLOCK	ENSG00000134852.14	4	2.21899e-14	4.65988e-13	21	2.76392e-12	Yes	Yes
Cells-Culturedfibroblasts	465	NMU	ENSG00000109255.11	4	0.00115685	0.0231371	20	0.0274547	Yes	No
Cells-Culturedfibroblasts	465	EXOC1	ENSG00000090989.17	4	4.01908e-10	8.44007e-09	21	3.44802e-08	Yes	Yes
Cells-Culturedfibroblasts	465	CEP135	ENSG00000174799.10	4	0.00104657	0.0230246	22	0.0273391	Yes	No
Cells-Culturedfibroblasts	465	KIAA1211	ENSG00000109265.13	4	0.00140113	0.0350283	25	0.0390261	Yes	No
Cells-Culturedfibroblasts	465	AASDH	ENSG00000157426.13	4	2.03978e-10	4.69149e-09	23	1.968e-08	Yes	Yes
Cells-Culturedfibroblasts	465	RP11-646I6.5	ENSG00000269921.1	4	2.00901e-05	0.000462073	23	0.000978769	Yes	Yes
Cells-Culturedfibroblasts	465	PPAT	ENSG00000128059.8	4	0.00180831	0.0415911	23	0.0452904	Yes	No
Cells-Culturedfibroblasts	465	RP11-646I6.6	ENSG00000270147.1	4	0.00151643	0.0348778	23	0.0388825	Yes	No
Cells-Culturedfibroblasts	465	PAICS	ENSG00000128050.8	4	0.000383842	0.00882837	23	0.0123722	Yes	No
Cells-Culturedfibroblasts	465	SRP72	ENSG00000174780.15	4	6.48721e-53	1.49206e-51	23	6.11669e-50	Yes	Yes
Cells-Culturedfibroblasts	465	ARL9	ENSG00000196503.3	4	1.05085e-25	2.41696e-24	23	3.02287e-23	Yes	Yes
Cells-Culturedfibroblasts	465	THEGL	ENSG00000249693.2	4	3.47416e-15	7.99056e-14	23	5.01619e-13	Yes	Yes
Cells-Culturedfibroblasts	465	HOPX	ENSG00000171476.21	4	7.27825e-11	1.674e-09	23	7.31709e-09	Yes	Yes
Cells-Culturedfibroblasts	465	REST	ENSG00000084093.16	4	8.45656e-05	0.00194501	23	0.00350564	Yes	Yes
Cells-Culturedfibroblasts	465	RP11-738E22.3	ENSG00000269949.1	4	8.47734e-27	1.94979e-25	23	2.5945e-24	Yes	Yes
Cells-Culturedfibroblasts	465	NOA1	ENSG00000084092.6	4	0.000589741	0.013564	23	0.0176357	Yes	No
Cells-Culturedfibroblasts	465	POLR2B	ENSG00000047315.15	4	3.05442e-05	0.000733061	24	0.00148849	Yes	Yes
Cells-Culturedfibroblasts	465	IGFBP7	ENSG00000163453.11	4	6.32618e-15	1.58154e-13	25	9.70691e-13	Yes	Yes
Cells-Culturedfibroblasts	465	ADGRL3	ENSG00000150471.16	4	5.52344e-05	0.0016018	29	0.0029516	Yes	Yes
Cells-Culturedfibroblasts	465	RP11-584P21.2	ENSG00000250075.5	4	1.29054e-12	2.58108e-11	20	1.33614e-10	Yes	Yes
Cells-Culturedfibroblasts	465	CENPC	ENSG00000145241.10	4	6.61348e-16	1.3227e-14	20	8.8111e-14	Yes	Yes
Cells-Culturedfibroblasts	465	UBA6	ENSG00000033178.12	4	2.39787e-44	4.79574e-43	20	1.36108e-41	Yes	Yes
Cells-Culturedfibroblasts	465	GNRHR	ENSG00000109163.6	4	4.30324e-10	8.60649e-09	20	3.50961e-08	Yes	Yes
Cells-Culturedfibroblasts	465	TMPRSS11D	ENSG00000153802.11	4	7.00248e-05	0.00147052	21	0.00273987	Yes	Yes
Cells-Culturedfibroblasts	465	TMPRSS11B	ENSG00000185873.7	4	0.000215699	0.00474537	22	0.00744681	Yes	Yes
Cells-Culturedfibroblasts	465	YTHDC1	ENSG00000083896.12	4	0.00015977	0.00351493	22	0.00579068	Yes	Yes
Cells-Culturedfibroblasts	465	TMPRSS11E	ENSG00000087128.9	4	0.00202141	0.044471	22	0.0480782	Yes	No
Cells-Culturedfibroblasts	465	UGT2A1	ENSG00000173610.12	4	0.000354612	0.0102838	29	0.0140103	Yes	No
Cells-Culturedfibroblasts	465	SULT1B1	ENSG00000173597.8	4	1.40727e-16	3.94036e-15	28	2.72551e-14	Yes	Yes
Cells-Culturedfibroblasts	465	SULT1E1	ENSG00000109193.10	4	7.24775e-06	0.000188441	26	0.000433247	Yes	Yes
Cells-Culturedfibroblasts	465	MUC7	ENSG00000171195.10	4	0.000789844	0.0165867	21	0.0208187	Yes	No
Cells-Culturedfibroblasts	465	JCHAIN	ENSG00000132465.10	4	0.0014327	0.0272214	19	0.0314774	Yes	No
Cells-Culturedfibroblasts	465	UTP3	ENSG00000132467.3	4	0.00366783	0.066021	18	0.0688586	No	No
Cells-Culturedfibroblasts	465	RUFY3	ENSG00000018189.12	4	7.10552e-08	1.35005e-06	19	4.2785e-06	Yes	Yes
Cells-Culturedfibroblasts	465	GRSF1	ENSG00000132463.13	4	0.00041883	0.00753893	18	0.010905	Yes	No
Cells-Culturedfibroblasts	465	MOB1B	ENSG00000173542.8	4	0.00406099	0.0771588	19	0.0796563	No	No
Cells-Culturedfibroblasts	465	DCK	ENSG00000156136.9	4	2.77066e-07	5.26426e-06	19	1.5376e-05	Yes	Yes
Cells-Culturedfibroblasts	465	SLC4A4	ENSG00000080493.15	4	5.27564e-22	1.10788e-20	21	1.11365e-19	Yes	Yes
Cells-Culturedfibroblasts	465	GC	ENSG00000145321.12	4	0.00221013	0.033152	15	0.0372346	Yes	No
Cells-Culturedfibroblasts	465	ADAMTS3	ENSG00000156140.9	4	4.01143e-08	7.22058e-07	18	2.36902e-06	Yes	Yes
Cells-Culturedfibroblasts	465	COX18	ENSG00000163626.16	4	8.28168e-05	0.00115943	14	0.00223277	Yes	Yes
Cells-Culturedfibroblasts	465	ANKRD17	ENSG00000132466.18	4	0.00111989	0.0156784	14	0.0198746	Yes	No
Cells-Culturedfibroblasts	465	ALB	ENSG00000163631.16	4	0.00405775	0.0568084	14	0.0599784	No	No
Cells-Culturedfibroblasts	465	AFP	ENSG00000081051.7	4	0.00647021	0.0905829	14	0.0927834	No	No
Cells-Culturedfibroblasts	465	CXCL8	ENSG00000169429.10	4	0.00152473	0.022871	15	0.0271966	Yes	No
Cells-Culturedfibroblasts	465	CXCL6	ENSG00000124875.9	4	1.10157e-08	1.65235e-07	15	5.81746e-07	Yes	Yes
Cells-Culturedfibroblasts	465	PF4V1	ENSG00000109272.3	4	6.91154e-32	1.03673e-30	15	1.77348e-29	Yes	Yes
Cells-Culturedfibroblasts	465	CXCL1	ENSG00000163739.4	4	0.00173283	0.0259925	15	0.0302612	Yes	No
Cells-Culturedfibroblasts	465	PF4	ENSG00000163737.3	4	1.9092e-12	2.67288e-11	14	1.38058e-10	Yes	Yes
Cells-Culturedfibroblasts	465	PPBP	ENSG00000163736.3	4	0.00955116	0.133716	14	0.135039	No	No
Cells-Culturedfibroblasts	465	CXCL5	ENSG00000163735.6	4	0.00100691	0.0140968	14	0.0181899	Yes	No
Cells-Culturedfibroblasts	465	CXCL3	ENSG00000163734.4	4	0.00174453	0.0244235	14	0.0287208	Yes	No
Cells-Culturedfibroblasts	465	CXCL2	ENSG00000081041.8	4	0.000512719	0.00717807	14	0.0104849	Yes	No
Cells-Culturedfibroblasts	465	MTHFD2L	ENSG00000163738.18	4	0.00578254	0.0983031	17	0.100362	No	No
Cells-Culturedfibroblasts	465	EPGN	ENSG00000182585.9	4	0.00117937	0.0200493	17	0.0243496	Yes	No
Cells-Culturedfibroblasts	465	EREG	ENSG00000124882.3	4	2.25029e-05	0.000405053	18	0.000869792	Yes	Yes
Cells-Culturedfibroblasts	465	AREG	ENSG00000109321.10	4	1.1127e-07	2.11413e-06	19	6.53357e-06	Yes	Yes
Cells-Culturedfibroblasts	465	PARM1	ENSG00000169116.11	4	1.21859e-07	2.55903e-06	21	7.82949e-06	Yes	Yes
Cells-Culturedfibroblasts	465	RCHY1	ENSG00000163743.13	4	1.58125e-24	3.79499e-23	24	4.41951e-22	Yes	Yes
Cells-Culturedfibroblasts	465	THAP6	ENSG00000174796.12	4	0.0012137	0.0291289	24	0.0333647	Yes	No
Cells-Culturedfibroblasts	465	C4orf26	ENSG00000174792.10	4	0.000636868	0.0152848	24	0.0194569	Yes	No
Cells-Culturedfibroblasts	465	CDKL2	ENSG00000138769.10	4	0.000331621	0.00795889	24	0.0114078	Yes	No
Cells-Culturedfibroblasts	465	G3BP2	ENSG00000138757.14	4	7.30516e-05	0.00175324	24	0.00319763	Yes	Yes
Cells-Culturedfibroblasts	465	USO1	ENSG00000138768.14	4	0.00114418	0.0274604	24	0.0317177	Yes	No
Cells-Culturedfibroblasts	465	NAAA	ENSG00000138744.14	4	2.33715e-121	5.37544e-120	23	2.90883e-117	Yes	Yes
Cells-Culturedfibroblasts	465	SDAD1	ENSG00000198301.11	4	0.000277637	0.00666329	24	0.00986159	Yes	Yes
Cells-Culturedfibroblasts	465	ART3	ENSG00000156219.16	4	0.00066292	0.0159101	24	0.0201168	Yes	No
Cells-Culturedfibroblasts	465	NUP54	ENSG00000138750.14	4	1.13763e-15	2.61654e-14	23	1.70796e-13	Yes	Yes
Cells-Culturedfibroblasts	465	SCARB2	ENSG00000138760.9	4	4.61082e-17	1.06049e-15	23	7.61768e-15	Yes	Yes
Cells-Culturedfibroblasts	465	FAM47E	ENSG00000189157.13	4	3.09394e-07	7.42545e-06	24	2.13599e-05	Yes	Yes
Cells-Culturedfibroblasts	465	STBD1	ENSG00000118804.8	4	1.10098e-24	2.53226e-23	23	2.99845e-22	Yes	Yes
Cells-Culturedfibroblasts	465	CCDC158	ENSG00000163749.17	4	3.36275e-06	8.74315e-05	26	0.000213054	Yes	Yes
Cells-Culturedfibroblasts	465	SHROOM3	ENSG00000138771.14	4	8.10401e-07	2.10704e-05	26	5.67542e-05	Yes	Yes
Cells-Culturedfibroblasts	465	SOWAHB	ENSG00000186212.3	4	0.000736156	0.0169316	23	0.0211779	Yes	No
Cells-Culturedfibroblasts	465	SEPT11	ENSG00000138758.11	4	0.00138476	0.0332343	24	0.0373194	Yes	No
Cells-Culturedfibroblasts	465	CCNI	ENSG00000118816.9	4	0.00102015	0.0234635	23	0.0277846	Yes	No
Cells-Culturedfibroblasts	465	CCNG2	ENSG00000138764.14	4	0.000533682	0.0128084	24	0.0168256	Yes	No
Cells-Culturedfibroblasts	465	CNOT6L	ENSG00000138767.12	4	7.35375e-15	1.61783e-13	22	9.9146e-13	Yes	Yes
Cells-Culturedfibroblasts	465	MRPL1	ENSG00000169288.17	4	1.84477e-08	3.87402e-07	21	1.31709e-06	Yes	Yes
Cells-Culturedfibroblasts	465	FRAS1	ENSG00000138759.18	4	1.52771e-09	3.51374e-08	23	1.32903e-07	Yes	Yes
Cells-Culturedfibroblasts	465	ANXA3	ENSG00000138772.12	4	8.98758e-05	0.00143801	16	0.00268886	Yes	Yes
Cells-Culturedfibroblasts	465	LINC01094	ENSG00000251442.5	4	0.00225152	0.0382759	17	0.042164	Yes	No
Cells-Culturedfibroblasts	465	BMP2K	ENSG00000138756.17	4	7.99503e-05	0.00151906	19	0.002818	Yes	Yes
Cells-Culturedfibroblasts	465	PAQR3	ENSG00000163291.14	4	0.00224291	0.0403723	18	0.0441508	Yes	No
Cells-Culturedfibroblasts	465	ANTXR2	ENSG00000163297.16	4	1.09387e-34	1.85957e-33	17	3.61104e-32	Yes	Yes
Cells-Culturedfibroblasts	465	PRDM8	ENSG00000152784.15	4	2.84594e-08	4.26891e-07	15	1.44438e-06	Yes	Yes
Cells-Culturedfibroblasts	465	FGF5	ENSG00000138675.16	4	1.66104e-06	2.49156e-05	15	6.65043e-05	Yes	Yes
Cells-Culturedfibroblasts	465	C4orf22	ENSG00000197826.11	4	0.000472967	0.00993232	21	0.0136206	Yes	No
Cells-Culturedfibroblasts	465	BMP3	ENSG00000152785.6	4	6.06341e-05	0.000970145	16	0.00190855	Yes	Yes
Cells-Culturedfibroblasts	465	PRKG2	ENSG00000138669.9	4	8.72199e-07	1.48274e-05	17	4.08533e-05	Yes	Yes
Cells-Culturedfibroblasts	465	RP11-127B20.2	ENSG00000273156.1	4	0.000149658	0.0028435	19	0.00483618	Yes	Yes
Cells-Culturedfibroblasts	465	HNRNPD	ENSG00000138668.18	4	0.000309944	0.00619889	20	0.00929805	Yes	Yes
Cells-Culturedfibroblasts	465	HNRNPDL	ENSG00000152795.17	4	0.000351741	0.00668308	19	0.00988458	Yes	Yes
Cells-Culturedfibroblasts	465	ENOPH1	ENSG00000145293.15	4	1.14439e-09	2.17434e-08	19	8.46685e-08	Yes	Yes
Cells-Culturedfibroblasts	465	TMEM150C	ENSG00000249242.7	4	4.92526e-11	9.85052e-10	20	4.39806e-09	Yes	Yes
Cells-Culturedfibroblasts	465	SCD5	ENSG00000145284.11	4	1.64997e-12	3.46493e-11	21	1.77164e-10	Yes	Yes
Cells-Culturedfibroblasts	465	SEC31A	ENSG00000138674.16	4	0.000486987	0.00973974	20	0.0134064	Yes	No
Cells-Culturedfibroblasts	465	THAP9	ENSG00000168152.12	4	0.000259286	0.00518572	20	0.0080077	Yes	Yes
Cells-Culturedfibroblasts	465	LIN54	ENSG00000189308.10	4	0.000257025	0.00514049	20	0.00795072	Yes	Yes
Cells-Culturedfibroblasts	465	COPS4	ENSG00000138663.8	4	0.0011671	0.0221749	19	0.0265125	Yes	No
Cells-Culturedfibroblasts	465	PLAC8	ENSG00000145287.10	4	0.00358612	0.0681362	19	0.0709008	No	No
Cells-Culturedfibroblasts	465	COQ2	ENSG00000173085.13	4	3.83392e-06	7.28444e-05	19	0.000180323	Yes	Yes
Cells-Culturedfibroblasts	465	HPSE	ENSG00000173083.14	4	0.000336082	0.00638555	19	0.00951386	Yes	Yes
Cells-Culturedfibroblasts	465	HELQ	ENSG00000163312.10	4	0.000956312	0.0181699	19	0.0224534	Yes	No
Cells-Culturedfibroblasts	465	MRPS18C	ENSG00000163319.10	4	0.0024477	0.0440587	18	0.0476928	Yes	No
Cells-Culturedfibroblasts	465	FAM175A	ENSG00000163322.13	4	0.00117884	0.0223979	19	0.0267457	Yes	No
Cells-Culturedfibroblasts	465	GPAT3	ENSG00000138678.10	4	3.58333e-09	6.80832e-08	19	2.49439e-07	Yes	Yes
Cells-Culturedfibroblasts	465	NKX6-1	ENSG00000163623.9	4	2.01645e-06	3.22632e-05	16	8.46824e-05	Yes	Yes
Cells-Culturedfibroblasts	465	CDS1	ENSG00000163624.5	4	0.00587733	0.0999146	17	0.101905	No	No
Cells-Culturedfibroblasts	465	WDFY3	ENSG00000163625.15	4	0.000184147	0.00349879	19	0.00576702	Yes	Yes
Cells-Culturedfibroblasts	465	ARHGAP24	ENSG00000138639.17	4	0.000440619	0.00837176	19	0.0118769	Yes	No
Cells-Culturedfibroblasts	465	MAPK10	ENSG00000109339.19	4	0.000244053	0.00561322	23	0.00855875	Yes	Yes
Cells-Culturedfibroblasts	465	PTPN13	ENSG00000163629.12	4	0.000643602	0.0122284	19	0.0161672	Yes	No
Cells-Culturedfibroblasts	465	SLC10A6	ENSG00000145283.7	4	0.00115684	0.0196663	17	0.0239686	Yes	No
Cells-Culturedfibroblasts	465	C4orf36	ENSG00000163633.10	4	0.000212293	0.00382128	18	0.00622181	Yes	Yes
Cells-Culturedfibroblasts	465	AFF1	ENSG00000172493.20	4	0.000143257	0.00272189	19	0.00465323	Yes	Yes
Cells-Culturedfibroblasts	465	KLHL8	ENSG00000145332.13	4	1.8237e-07	3.28267e-06	18	9.87964e-06	Yes	Yes
Cells-Culturedfibroblasts	465	HSD17B13	ENSG00000170509.11	4	1.31093e-09	2.35967e-08	18	9.13593e-08	Yes	Yes
Cells-Culturedfibroblasts	465	HSD17B11	ENSG00000198189.10	4	9.53775e-11	1.7168e-09	18	7.49206e-09	Yes	Yes
Cells-Culturedfibroblasts	465	NUDT9	ENSG00000170502.12	4	2.35235e-17	4.23423e-16	18	3.1174e-15	Yes	Yes
Cells-Culturedfibroblasts	465	SPARCL1	ENSG00000152583.12	4	9.92456e-05	0.00178642	18	0.00325194	Yes	Yes
Cells-Culturedfibroblasts	465	SPP1	ENSG00000118785.13	4	7.65536e-05	0.00137796	18	0.0025903	Yes	Yes
Cells-Culturedfibroblasts	465	PKD2	ENSG00000118762.7	4	0.000914641	0.0182928	20	0.0225743	Yes	No
Cells-Culturedfibroblasts	465	ABCG2	ENSG00000118777.10	4	2.41806e-05	0.000507794	21	0.00106814	Yes	Yes
Cells-Culturedfibroblasts	465	PPM1K	ENSG00000163644.14	4	0.000170699	0.00358468	21	0.00589184	Yes	Yes
Cells-Culturedfibroblasts	465	HERC6	ENSG00000138642.14	4	4.28773e-12	8.57545e-11	20	4.23271e-10	Yes	Yes
Cells-Culturedfibroblasts	465	HERC5	ENSG00000138646.8	4	0.000208366	0.00416732	20	0.00668038	Yes	Yes
Cells-Culturedfibroblasts	465	PYURF	ENSG00000145337.4	4	2.01847e-41	4.03694e-40	20	1.00979e-38	Yes	Yes
Cells-Culturedfibroblasts	465	HERC3	ENSG00000138641.15	4	0.00236337	0.0519941	22	0.0553127	No	No
Cells-Culturedfibroblasts	465	NAP1L5	ENSG00000177432.6	4	1.04855e-07	2.0971e-06	20	6.48339e-06	Yes	Yes
Cells-Culturedfibroblasts	465	FAM13A	ENSG00000138640.14	4	1.25318e-07	2.88231e-06	23	8.75631e-06	Yes	Yes
Cells-Culturedfibroblasts	465	TIGD2	ENSG00000180346.3	4	1.60615e-06	2.89107e-05	18	7.64268e-05	Yes	Yes
Cells-Culturedfibroblasts	465	RP11-84C13.2	ENSG00000270720.1	4	6.06504e-06	0.000109171	18	0.000262365	Yes	Yes
Cells-Culturedfibroblasts	465	SNCA	ENSG00000145335.15	4	5.58087e-05	0.00111617	20	0.00216086	Yes	Yes
Cells-Culturedfibroblasts	465	SMARCAD1	ENSG00000163104.17	4	0.00157174	0.0282914	18	0.0325547	Yes	No
Cells-Culturedfibroblasts	465	PDLIM5	ENSG00000163110.14	4	1.02613e-22	2.15488e-21	21	2.26864e-20	Yes	Yes
Cells-Culturedfibroblasts	465	BMPR1B	ENSG00000138696.10	4	4.45083e-05	0.0010682	24	0.00208002	Yes	Yes
Cells-Culturedfibroblasts	465	RAP1GDS1	ENSG00000138698.14	4	8.08139e-05	0.00161628	20	0.00297521	Yes	Yes
Cells-Culturedfibroblasts	465	TSPAN5	ENSG00000168785.7	4	2.76635e-05	0.000580934	21	0.00120569	Yes	Yes
Cells-Culturedfibroblasts	465	EIF4E	ENSG00000151247.12	4	1.29433e-09	2.71809e-08	21	1.04242e-07	Yes	Yes
Cells-Culturedfibroblasts	465	METAP1	ENSG00000164024.11	4	0.00365682	0.0767932	21	0.0793142	No	No
Cells-Culturedfibroblasts	465	RP11-571L19.8	ENSG00000272777.1	4	5.01281e-46	9.52435e-45	19	2.93951e-43	Yes	Yes
Cells-Culturedfibroblasts	465	ADH5	ENSG00000197894.10	4	3.23133e-08	6.13954e-07	19	2.03864e-06	Yes	Yes
Cells-Culturedfibroblasts	465	ADH4	ENSG00000198099.8	4	3.89187e-21	7.39456e-20	19	7.06137e-19	Yes	Yes
Cells-Culturedfibroblasts	465	ADH6	ENSG00000172955.17	4	8.34105e-11	1.5848e-09	19	6.93654e-09	Yes	Yes
Cells-Culturedfibroblasts	465	ADH1A	ENSG00000187758.7	4	8.25469e-06	0.000156839	19	0.000366454	Yes	Yes
Cells-Culturedfibroblasts	465	ADH1B	ENSG00000196616.13	4	4.18624e-12	7.95385e-11	19	3.93907e-10	Yes	Yes
Cells-Culturedfibroblasts	465	ADH1C	ENSG00000248144.5	4	1.85393e-11	3.70786e-10	20	1.72227e-09	Yes	Yes
Cells-Culturedfibroblasts	465	TRMT10A	ENSG00000145331.13	4	0.00340044	0.0680089	20	0.0707774	No	No
Cells-Culturedfibroblasts	465	DAPP1	ENSG00000070190.12	4	0.00013575	0.00285075	21	0.00484597	Yes	Yes
Cells-Culturedfibroblasts	465	LAMTOR3	ENSG00000109270.12	4	3.66186e-07	7.6899e-06	21	2.20679e-05	Yes	Yes
Cells-Culturedfibroblasts	465	DNAJB14	ENSG00000164031.16	4	8.47785e-18	1.78035e-16	21	1.34868e-15	Yes	Yes
Cells-Culturedfibroblasts	465	H2AFZ	ENSG00000164032.11	4	0.000819434	0.0172081	21	0.0214592	Yes	No
Cells-Culturedfibroblasts	465	DDIT4L	ENSG00000145358.6	4	6.99656e-09	1.39931e-07	20	4.96604e-07	Yes	Yes
Cells-Culturedfibroblasts	465	EMCN	ENSG00000164035.9	4	6.0952e-06	0.000146285	24	0.000343376	Yes	Yes
Cells-Culturedfibroblasts	465	PPP3CA	ENSG00000138814.16	4	9.92294e-06	0.000228228	23	0.000517176	Yes	Yes
Cells-Culturedfibroblasts	465	FLJ20021	ENSG00000254531.1	4	5.99086e-30	1.13826e-28	19	1.75819e-27	Yes	Yes
Cells-Culturedfibroblasts	465	BANK1	ENSG00000153064.11	4	6.56944e-05	0.00151097	23	0.00280525	Yes	Yes
Cells-Culturedfibroblasts	465	SLC39A8	ENSG00000138821.12	4	0.000230173	0.00414311	18	0.00664618	Yes	Yes
Cells-Culturedfibroblasts	465	RP11-499E18.1	ENSG00000248161.5	4	0.000278634	0.00473678	17	0.00743612	Yes	Yes
Cells-Culturedfibroblasts	465	NFKB1	ENSG00000109320.11	4	4.97249e-06	9.44774e-05	19	0.00022902	Yes	Yes
Cells-Culturedfibroblasts	465	MANBA	ENSG00000109323.8	4	1.64272e-45	3.12116e-44	19	9.38314e-43	Yes	Yes
Cells-Culturedfibroblasts	465	UBE2D3	ENSG00000109332.19	4	4.20707e-08	7.57273e-07	18	2.47754e-06	Yes	Yes
Cells-Culturedfibroblasts	465	CISD2	ENSG00000145354.9	4	1.12709e-14	1.91606e-13	17	1.17113e-12	Yes	Yes
Cells-Culturedfibroblasts	465	SLC9B1	ENSG00000164037.16	4	0.00196974	0.0354553	18	0.0394477	Yes	No
Cells-Culturedfibroblasts	465	SLC9B2	ENSG00000164038.14	4	0.000441438	0.00794589	18	0.0113932	Yes	No
Cells-Culturedfibroblasts	465	BDH2	ENSG00000164039.14	4	1.00259e-11	1.7044e-10	17	8.1789e-10	Yes	Yes
Cells-Culturedfibroblasts	465	CENPE	ENSG00000138778.11	4	0.000953176	0.0171572	18	0.0214056	Yes	No
Cells-Culturedfibroblasts	465	AC004069.2	ENSG00000251259.1	4	0.00535152	0.0802728	15	0.0826976	No	No
Cells-Culturedfibroblasts	465	TET2	ENSG00000168769.13	4	6.41442e-05	0.00102631	16	0.0020047	Yes	Yes
Cells-Culturedfibroblasts	465	PPA2	ENSG00000138777.19	4	1.70668e-09	2.73068e-08	16	1.04675e-07	Yes	Yes
Cells-Culturedfibroblasts	465	INTS12	ENSG00000138785.14	4	5.60852e-23	8.97364e-22	16	9.64755e-21	Yes	Yes
Cells-Culturedfibroblasts	465	GSTCD	ENSG00000138780.14	4	0.00100174	0.0150261	15	0.0191852	Yes	No
Cells-Culturedfibroblasts	465	NPNT	ENSG00000168743.12	4	5.27585e-05	0.000791377	15	0.00159553	Yes	Yes
Cells-Culturedfibroblasts	465	TBCK	ENSG00000145348.16	4	6.17212e-20	1.04926e-18	17	9.30295e-18	Yes	Yes
Cells-Culturedfibroblasts	465	AIMP1	ENSG00000164022.16	4	0.000778675	0.0116801	15	0.0155754	Yes	No
Cells-Culturedfibroblasts	465	DKK2	ENSG00000155011.8	4	0.000129476	0.0022011	17	0.00389287	Yes	Yes
Cells-Culturedfibroblasts	465	PAPSS1	ENSG00000138801.8	4	0.00183732	0.0293971	16	0.0336197	Yes	No
Cells-Culturedfibroblasts	465	SGMS2	ENSG00000164023.14	4	5.36243e-12	8.57989e-11	16	4.23362e-10	Yes	Yes
Cells-Culturedfibroblasts	465	CYP2U1	ENSG00000155016.17	4	2.88767e-32	4.62028e-31	16	8.02199e-30	Yes	Yes
Cells-Culturedfibroblasts	465	HADH	ENSG00000138796.16	4	4.44594e-07	7.5581e-06	17	2.17242e-05	Yes	Yes
Cells-Culturedfibroblasts	465	LEF1	ENSG00000138795.9	4	0.00100243	0.0180438	18	0.0223231	Yes	No
Cells-Culturedfibroblasts	465	RPL34-AS1	ENSG00000234492.4	4	0.000894753	0.0152108	17	0.0193748	Yes	No
Cells-Culturedfibroblasts	465	RPL34	ENSG00000109475.16	4	0.00244214	0.0415164	17	0.0452213	Yes	No
Cells-Culturedfibroblasts	465	OSTC	ENSG00000198856.12	4	0.0021635	0.0367795	17	0.0407172	Yes	No
Cells-Culturedfibroblasts	465	COL25A1	ENSG00000188517.14	4	2.04061e-05	0.000428528	21	0.000914035	Yes	Yes
Cells-Culturedfibroblasts	465	SEC24B	ENSG00000138802.11	4	4.7764e-09	9.5528e-08	20	3.45236e-07	Yes	Yes
Cells-Culturedfibroblasts	465	MCUB	ENSG00000005059.15	4	0.00097168	0.0184619	19	0.0227398	Yes	No
Cells-Culturedfibroblasts	465	CASP6	ENSG00000138794.9	4	0.000277089	0.00498759	18	0.00775688	Yes	Yes
Cells-Culturedfibroblasts	465	PLA2G12A	ENSG00000123739.10	4	2.97003e-23	5.64307e-22	19	6.16484e-21	Yes	Yes
Cells-Culturedfibroblasts	465	CFI	ENSG00000205403.12	4	0.000479161	0.00910406	19	0.0126862	Yes	No
Cells-Culturedfibroblasts	465	GAR1	ENSG00000109534.16	4	0.000188071	0.00338528	18	0.00560983	Yes	Yes
Cells-Culturedfibroblasts	465	RRH	ENSG00000180245.4	4	1.68282e-05	0.000302908	18	0.000671503	Yes	Yes
Cells-Culturedfibroblasts	465	LRIT3	ENSG00000183423.11	4	6.84425e-11	1.23197e-09	18	5.45416e-09	Yes	Yes
Cells-Culturedfibroblasts	465	EGF	ENSG00000138798.11	4	3.07196e-05	0.000583672	19	0.00121046	Yes	Yes
Cells-Culturedfibroblasts	465	ELOVL6	ENSG00000170522.9	4	0.000209471	0.00377048	18	0.00615114	Yes	Yes
Cells-Culturedfibroblasts	465	ENPEP	ENSG00000138792.9	4	1.33475e-49	2.53602e-48	19	9.2934e-47	Yes	Yes
Cells-Culturedfibroblasts	465	PITX2	ENSG00000164093.15	4	0.0157655	0.28378	18	0.284112	No	No
Cells-Culturedfibroblasts	465	C4orf32	ENSG00000174749.5	4	3.38606e-42	5.7563e-41	17	1.49756e-39	Yes	Yes
Cells-Culturedfibroblasts	465	AP1AR	ENSG00000138660.11	4	8.17097e-18	1.30736e-16	16	1.00301e-15	Yes	Yes
Cells-Culturedfibroblasts	465	TIFA	ENSG00000145365.10	4	0.000868226	0.0130234	15	0.0170539	Yes	No
Cells-Culturedfibroblasts	465	ALPK1	ENSG00000073331.17	4	5.74964e-08	9.19942e-07	16	2.97497e-06	Yes	Yes
Cells-Culturedfibroblasts	465	ZGRF1	ENSG00000138658.15	4	4.655e-09	6.98249e-08	15	2.55704e-07	Yes	Yes
Cells-Culturedfibroblasts	465	LARP7	ENSG00000174720.15	4	1.38748e-05	0.000208122	15	0.000475063	Yes	Yes
Cells-Culturedfibroblasts	465	ANK2	ENSG00000145362.17	4	0.000703878	0.0147814	21	0.0189349	Yes	No
Cells-Culturedfibroblasts	465	CAMK2D	ENSG00000145349.16	4	5.22353e-08	1.04471e-06	20	3.35107e-06	Yes	Yes
Cells-Culturedfibroblasts	465	ARSJ	ENSG00000180801.13	4	4.6839e-11	8.43102e-10	18	3.7956e-09	Yes	Yes
Cells-Culturedfibroblasts	465	UGT8	ENSG00000174607.10	4	3.70611e-54	7.41222e-53	20	3.16658e-51	Yes	Yes
Cells-Culturedfibroblasts	465	TRAM1L1	ENSG00000174599.5	4	0.00128033	0.0256067	20	0.0298892	Yes	No
Cells-Culturedfibroblasts	465	SNHG8	ENSG00000269893.6	4	8.8657e-11	1.8618e-09	21	8.09438e-09	Yes	Yes
Cells-Culturedfibroblasts	465	PRSS12	ENSG00000164099.3	4	0.00164754	0.0362459	22	0.0402061	Yes	No
Cells-Culturedfibroblasts	465	RP11-384K6.8	ENSG00000281731.2	4	0.000741705	0.0163175	22	0.0205491	Yes	No
Cells-Culturedfibroblasts	465	METTL14	ENSG00000145388.14	4	1.43879e-11	3.02145e-10	21	1.41723e-09	Yes	Yes
Cells-Culturedfibroblasts	465	SEC24D	ENSG00000150961.14	4	0.00399158	0.0878148	22	0.0900844	No	No
Cells-Culturedfibroblasts	465	SYNPO2	ENSG00000172403.10	4	2.48838e-25	5.72328e-24	23	7.00691e-23	Yes	Yes
Cells-Culturedfibroblasts	465	MYOZ2	ENSG00000172399.5	4	0.00531313	0.111576	21	0.113243	No	No
Cells-Culturedfibroblasts	465	USP53	ENSG00000145390.11	4	7.93444e-07	1.66623e-05	21	4.55995e-05	Yes	Yes
Cells-Culturedfibroblasts	465	C4orf3	ENSG00000164096.12	4	0.00142563	0.0299383	21	0.0341352	Yes	No
Cells-Culturedfibroblasts	465	PDE5A	ENSG00000138735.15	4	0.000114782	0.0025252	22	0.0043709	Yes	Yes
Cells-Culturedfibroblasts	465	MAD2L1	ENSG00000164109.13	4	0.00132125	0.0303888	23	0.0345906	Yes	No
Cells-Culturedfibroblasts	465	PRDM5	ENSG00000138738.10	4	1.02527e-09	2.46064e-08	24	9.4959e-08	Yes	Yes
Cells-Culturedfibroblasts	465	NDNF	ENSG00000173376.13	4	0.000808717	0.0186005	23	0.0228786	Yes	No
Cells-Culturedfibroblasts	465	TNIP3	ENSG00000050730.15	4	0.010412	0.239476	23	0.240008	No	No
Cells-Culturedfibroblasts	465	QRFPR	ENSG00000186867.10	4	0.00141387	0.0311051	22	0.0352724	Yes	No
Cells-Culturedfibroblasts	465	ANXA5	ENSG00000164111.14	4	4.08283e-06	8.16567e-05	20	0.000200244	Yes	Yes
Cells-Culturedfibroblasts	465	TMEM155	ENSG00000164112.12	4	0.00157012	0.0314023	20	0.0355573	Yes	No
Cells-Culturedfibroblasts	465	EXOSC9	ENSG00000123737.12	4	1.3331e-05	0.000266619	20	0.000597914	Yes	Yes
Cells-Culturedfibroblasts	465	CCNA2	ENSG00000145386.9	4	0.00186092	0.0353575	19	0.0393551	Yes	No
Cells-Culturedfibroblasts	465	BBS7	ENSG00000138686.9	4	8.5393e-14	1.70786e-12	20	9.74874e-12	Yes	Yes
Cells-Culturedfibroblasts	465	TRPC3	ENSG00000138741.10	4	0.000438335	0.0087667	20	0.0123027	Yes	No
Cells-Culturedfibroblasts	465	KIAA1109	ENSG00000138688.15	4	1.53474e-07	3.06949e-06	20	9.28453e-06	Yes	Yes
Cells-Culturedfibroblasts	465	BBS12	ENSG00000181004.9	4	0.000446244	0.00713991	16	0.0104395	Yes	No
Cells-Culturedfibroblasts	465	FGF2	ENSG00000138685.13	4	0.00256599	0.0410558	16	0.0447856	Yes	No
Cells-Culturedfibroblasts	465	NUDT6	ENSG00000170917.13	4	7.69507e-05	0.00123121	16	0.00235009	Yes	Yes
Cells-Culturedfibroblasts	465	SPATA5	ENSG00000145375.7	4	0.0018439	0.036878	20	0.0408105	Yes	No
Cells-Culturedfibroblasts	465	SPRY1	ENSG00000164056.10	4	0.000294783	0.00530609	18	0.00815943	Yes	Yes
Cells-Culturedfibroblasts	465	LINC01091	ENSG00000249464.5	4	2.75063e-05	0.000577632	21	0.00119945	Yes	Yes
Cells-Culturedfibroblasts	465	RP11-93I21.3	ENSG00000261083.1	4	0.000576945	0.0115389	20	0.0154302	Yes	No
Cells-Culturedfibroblasts	465	ANKRD50	ENSG00000151458.11	4	0.0032518	0.065036	20	0.067923	No	No
Cells-Culturedfibroblasts	465	FAT4	ENSG00000196159.11	4	0.00168321	0.0387138	23	0.0425742	Yes	No
Cells-Culturedfibroblasts	465	INTU	ENSG00000164066.12	4	0.0014189	0.0184457	13	0.0227267	Yes	No
Cells-Culturedfibroblasts	465	HSPA4L	ENSG00000164070.11	4	0.000710086	0.00852103	12	0.0120442	Yes	No
Cells-Culturedfibroblasts	465	PLK4	ENSG00000142731.10	4	0.0030362	0.0333982	11	0.0374748	Yes	No
Cells-Culturedfibroblasts	465	MFSD8	ENSG00000164073.9	4	0.00175539	0.0193092	11	0.0236026	Yes	No
Cells-Culturedfibroblasts	465	ABHD18	ENSG00000164074.14	4	0.000224112	0.00246523	11	0.00428578	Yes	Yes
Cells-Culturedfibroblasts	465	LARP1B	ENSG00000138709.17	4	0.000626095	0.00751314	12	0.0108745	Yes	No
Cells-Culturedfibroblasts	465	PGRMC2	ENSG00000164040.16	4	0.000198841	0.00218725	11	0.00387132	Yes	Yes
Cells-Culturedfibroblasts	465	RP11-420A23.1	ENSG00000251432.6	4	6.8814e-08	8.94582e-07	13	2.89815e-06	Yes	Yes
Cells-Culturedfibroblasts	465	RP11-130C6.1	ENSG00000273077.1	4	4.30952e-09	5.60238e-08	13	2.06468e-07	Yes	Yes
Cells-Culturedfibroblasts	465	RP11-184M15.1	ENSG00000248187.1	4	0.000905022	0.0108603	12	0.0146774	Yes	No
Cells-Culturedfibroblasts	465	JADE1	ENSG00000077684.15	4	0.00108304	0.0162457	15	0.0204697	Yes	No
Cells-Culturedfibroblasts	465	SCLT1	ENSG00000151466.11	4	0.00193567	0.0309708	16	0.0351509	Yes	No
Cells-Culturedfibroblasts	465	C4orf33	ENSG00000151470.12	4	2.91218e-32	4.65948e-31	16	8.08142e-30	Yes	Yes
Cells-Culturedfibroblasts	465	PCDH10	ENSG00000138650.8	4	1.44345e-05	0.000288691	20	0.000642089	Yes	Yes
Cells-Culturedfibroblasts	465	PABPC4L	ENSG00000254535.3	4	2.72636e-09	5.18008e-08	19	1.91732e-07	Yes	Yes
Cells-Culturedfibroblasts	465	RP11-138I17.1	ENSG00000248869.5	4	7.60619e-07	1.90155e-05	25	5.15268e-05	Yes	Yes
Cells-Culturedfibroblasts	465	PCDH18	ENSG00000189184.11	4	4.2635e-07	9.80606e-06	23	2.76999e-05	Yes	Yes
Cells-Culturedfibroblasts	465	LINC02172	ENSG00000251632.1	4	0.00128492	0.0308381	24	0.0350235	Yes	No
Cells-Culturedfibroblasts	465	SLC7A11	ENSG00000151012.13	4	0.000340709	0.00715489	21	0.0104595	Yes	No
Cells-Culturedfibroblasts	465	NOCT	ENSG00000151014.5	4	0.00103968	0.0187143	18	0.0229949	Yes	No
Cells-Culturedfibroblasts	465	ELF2	ENSG00000109381.19	4	0.000767147	0.0145758	19	0.0187217	Yes	No
Cells-Culturedfibroblasts	465	MGARP	ENSG00000137463.4	4	0.00131966	0.0237538	18	0.0280754	Yes	No
Cells-Culturedfibroblasts	465	NDUFC1	ENSG00000109390.11	4	4.60891e-06	8.29604e-05	18	0.000203073	Yes	Yes
Cells-Culturedfibroblasts	465	NAA15	ENSG00000164134.12	4	6.45278e-05	0.00122603	19	0.0023416	Yes	Yes
Cells-Culturedfibroblasts	465	RAB33B	ENSG00000172007.5	4	2.14703e-18	3.86465e-17	18	3.08093e-16	Yes	Yes
Cells-Culturedfibroblasts	465	SETD7	ENSG00000145391.13	4	0.000144657	0.00260382	18	0.0044854	Yes	Yes
Cells-Culturedfibroblasts	465	MGST2	ENSG00000085871.8	4	1.66818e-07	2.83591e-06	17	8.63332e-06	Yes	Yes
Cells-Culturedfibroblasts	465	MAML3	ENSG00000196782.12	4	0.000195302	0.00390604	20	0.0063322	Yes	Yes
Cells-Culturedfibroblasts	465	SCOC	ENSG00000153130.17	4	0.000129153	0.00232476	18	0.00408045	Yes	Yes
Cells-Culturedfibroblasts	465	CLGN	ENSG00000153132.12	4	4.24434e-16	7.21538e-15	17	4.90103e-14	Yes	Yes
Cells-Culturedfibroblasts	465	ELMOD2	ENSG00000179387.9	4	0.000946284	0.0160868	17	0.0203017	Yes	No
Cells-Culturedfibroblasts	465	TBC1D9	ENSG00000109436.7	4	7.07567e-05	0.00127362	18	0.00242022	Yes	Yes
Cells-Culturedfibroblasts	465	RP11-102N12.3	ENSG00000273472.1	4	7.0004e-06	0.000112006	16	0.000268822	Yes	Yes
Cells-Culturedfibroblasts	465	RNF150	ENSG00000170153.10	4	0.00100885	0.020177	20	0.0244754	Yes	No
Cells-Culturedfibroblasts	465	ZNF330	ENSG00000109445.10	4	7.89181e-06	0.000142053	18	0.00033436	Yes	Yes
Cells-Culturedfibroblasts	465	RP11-362F19.1	ENSG00000248810.1	4	8.55542e-12	1.62553e-10	19	7.82123e-10	Yes	Yes
Cells-Culturedfibroblasts	465	IL15	ENSG00000164136.16	4	1.21392e-31	2.30645e-30	19	3.85215e-29	Yes	Yes
Cells-Culturedfibroblasts	465	INPP4B	ENSG00000109452.12	4	3.24662e-22	8.11655e-21	25	8.25072e-20	Yes	Yes
Cells-Culturedfibroblasts	465	USP38	ENSG00000170185.9	4	0.00303756	0.0546761	18	0.0579306	No	No
Cells-Culturedfibroblasts	465	GAB1	ENSG00000109458.8	4	0.000212731	0.00382916	18	0.00622962	Yes	Yes
Cells-Culturedfibroblasts	465	SMARCA5	ENSG00000153147.5	4	0.000562909	0.0101324	18	0.0138447	Yes	No
Cells-Culturedfibroblasts	465	GYPE	ENSG00000197465.13	4	2.66097e-10	4.25755e-09	16	1.79246e-08	Yes	Yes
Cells-Culturedfibroblasts	465	RP11-673E1.1	ENSG00000251600.5	4	1.61847e-15	2.58955e-14	16	1.69238e-13	Yes	Yes
Cells-Culturedfibroblasts	465	HHIP	ENSG00000164161.9	4	0.00320779	0.0481169	15	0.0516108	No	No
Cells-Culturedfibroblasts	465	ANAPC10	ENSG00000164162.12	4	9.11764e-06	0.000127647	14	0.000302823	Yes	Yes
Cells-Culturedfibroblasts	465	ABCE1	ENSG00000164163.10	4	0.00197759	0.0257087	13	0.0299932	Yes	No
Cells-Culturedfibroblasts	465	OTUD4	ENSG00000164164.15	4	0.00100743	0.0130966	13	0.0171184	Yes	No
Cells-Culturedfibroblasts	465	SMAD1	ENSG00000170365.9	4	1.27996e-07	1.79194e-06	14	5.5857e-06	Yes	Yes
Cells-Culturedfibroblasts	465	MMAA	ENSG00000151611.13	4	8.38949e-20	1.09063e-18	13	9.63818e-18	Yes	Yes
Cells-Culturedfibroblasts	465	ZNF827	ENSG00000151612.15	4	8.33346e-07	1.16668e-05	14	3.25708e-05	Yes	Yes
Cells-Culturedfibroblasts	465	LSM6	ENSG00000164167.10	4	9.11499e-05	0.00136725	15	0.00257274	Yes	Yes
Cells-Culturedfibroblasts	465	RP11-6L6.2	ENSG00000250673.2	4	6.86133e-10	1.0292e-08	15	4.16555e-08	Yes	Yes
Cells-Culturedfibroblasts	465	SLC10A7	ENSG00000120519.14	4	2.68973e-06	4.57255e-05	17	0.000117046	Yes	Yes
Cells-Culturedfibroblasts	465	TTC29	ENSG00000137473.17	4	2.96511e-30	4.44767e-29	15	7.00325e-28	Yes	Yes
Cells-Culturedfibroblasts	465	EDNRA	ENSG00000151617.15	4	2.09048e-06	2.92667e-05	14	7.73175e-05	Yes	Yes
Cells-Culturedfibroblasts	465	TMEM184C	ENSG00000164168.7	4	0.00204583	0.0286416	14	0.0328877	Yes	No
Cells-Culturedfibroblasts	465	PRMT9	ENSG00000164169.12	4	0.00230723	0.0323012	14	0.0364202	Yes	No
Cells-Culturedfibroblasts	465	ARHGAP10	ENSG00000071205.11	4	8.70604e-07	1.48003e-05	17	4.07856e-05	Yes	Yes
Cells-Culturedfibroblasts	465	NR3C2	ENSG00000151623.14	4	0.000642327	0.0109196	17	0.0147478	Yes	No
Cells-Culturedfibroblasts	465	DCLK2	ENSG00000170390.15	4	0.000187178	0.00224613	12	0.00395914	Yes	Yes
Cells-Culturedfibroblasts	465	LRBA	ENSG00000198589.10	4	6.05496e-07	1.08989e-05	18	3.06007e-05	Yes	Yes
Cells-Culturedfibroblasts	465	MAB21L2	ENSG00000181541.5	4	0.00506479	0.0607774	12	0.0637996	No	No
Cells-Culturedfibroblasts	465	RPS3A	ENSG00000145425.9	4	2.16766e-11	3.03472e-10	14	1.42263e-09	Yes	Yes
Cells-Culturedfibroblasts	465	SH3D19	ENSG00000109686.17	4	3.04863e-09	4.57295e-08	15	1.70582e-07	Yes	Yes
Cells-Culturedfibroblasts	465	FAM160A1	ENSG00000164142.15	4	0.00015016	0.00210224	14	0.00374747	Yes	Yes
Cells-Culturedfibroblasts	465	GATB	ENSG00000059691.11	4	3.3807e-09	4.39491e-08	13	1.64356e-07	Yes	Yes
Cells-Culturedfibroblasts	465	FBXW7	ENSG00000109670.13	4	0.000448427	0.00762326	17	0.0110084	Yes	No
Cells-Culturedfibroblasts	465	DKFZP434I0714	ENSG00000268471.6	4	0.000260787	0.0039118	15	0.00633711	Yes	Yes
Cells-Culturedfibroblasts	465	TMEM154	ENSG00000170006.11	4	0.000632768	0.0101243	16	0.0138348	Yes	No
Cells-Culturedfibroblasts	465	TIGD4	ENSG00000169989.2	4	3.01659e-05	0.000482655	16	0.00101917	Yes	Yes
Cells-Culturedfibroblasts	465	ARFIP1	ENSG00000164144.15	4	5.50829e-11	9.36408e-10	17	4.19356e-09	Yes	Yes
Cells-Culturedfibroblasts	465	FHDC1	ENSG00000137460.8	4	0.00172101	0.0292572	17	0.0334928	Yes	No
Cells-Culturedfibroblasts	465	TRIM2	ENSG00000109654.14	4	1.02099e-17	1.73569e-16	17	1.31669e-15	Yes	Yes
Cells-Culturedfibroblasts	465	MND1	ENSG00000121211.7	4	0.00694635	0.111142	16	0.112824	No	No
Cells-Culturedfibroblasts	465	KIAA0922	ENSG00000121210.15	4	0.000351931	0.00633476	18	0.00945902	Yes	Yes
Cells-Culturedfibroblasts	465	TLR2	ENSG00000137462.6	4	1.47355e-33	2.50503e-32	17	4.59511e-31	Yes	Yes
Cells-Culturedfibroblasts	465	RNF175	ENSG00000145428.14	4	3.0667e-25	5.52007e-24	18	6.76834e-23	Yes	Yes
Cells-Culturedfibroblasts	465	SFRP2	ENSG00000145423.4	4	0.000179515	0.00305175	17	0.00513496	Yes	Yes
Cells-Culturedfibroblasts	465	DCHS2	ENSG00000197410.12	4	0.000240803	0.00481606	20	0.0075387	Yes	Yes
Cells-Culturedfibroblasts	465	PLRG1	ENSG00000171566.11	4	9.38764e-11	1.78365e-09	19	7.7692e-09	Yes	Yes
Cells-Culturedfibroblasts	465	FGB	ENSG00000171564.11	4	0.00135726	0.025788	19	0.0300662	Yes	No
Cells-Culturedfibroblasts	465	FGA	ENSG00000171560.14	4	0.00162116	0.030802	19	0.0349923	Yes	No
Cells-Culturedfibroblasts	465	FGG	ENSG00000171557.16	4	0.00187824	0.0356866	19	0.0396724	Yes	No
Cells-Culturedfibroblasts	465	RBM46	ENSG00000151962.7	4	0.00182699	0.0347129	19	0.0387375	Yes	No
Cells-Culturedfibroblasts	465	NPY2R	ENSG00000185149.5	4	0.000414187	0.00786955	19	0.0113027	Yes	No
Cells-Culturedfibroblasts	465	MAP9	ENSG00000164114.18	4	2.60564e-14	5.21128e-13	20	3.07972e-12	Yes	Yes
Cells-Culturedfibroblasts	465	GUCY1A3	ENSG00000164116.16	4	5.29654e-15	1.16524e-13	22	7.21452e-13	Yes	Yes
Cells-Culturedfibroblasts	465	GUCY1B3	ENSG00000061918.12	4	1.51818e-17	3.34001e-16	22	2.48154e-15	Yes	Yes
Cells-Culturedfibroblasts	465	TDO2	ENSG00000151790.8	4	0.0051669	0.108505	21	0.110209	No	No
Cells-Culturedfibroblasts	465	CTSO	ENSG00000256043.2	4	3.25947e-21	6.51895e-20	20	6.23989e-19	Yes	Yes
Cells-Culturedfibroblasts	465	PDGFC	ENSG00000145431.10	4	7.67744e-08	1.68904e-06	22	5.28329e-06	Yes	Yes
Cells-Culturedfibroblasts	465	GLRB	ENSG00000109738.10	4	6.04126e-05	0.00120825	20	0.00231299	Yes	Yes
Cells-Culturedfibroblasts	465	FAM198B	ENSG00000164125.15	4	6.93701e-15	1.17929e-13	17	7.29597e-13	Yes	Yes
Cells-Culturedfibroblasts	465	TMEM144	ENSG00000164124.10	4	4.39223e-41	7.46679e-40	17	1.8478e-38	Yes	Yes
Cells-Culturedfibroblasts	465	RXFP1	ENSG00000171509.15	4	2.93001e-13	5.86002e-12	20	3.22262e-11	Yes	Yes
Cells-Culturedfibroblasts	465	C4orf46	ENSG00000205208.4	4	0.000939405	0.0159699	17	0.0201802	Yes	No
Cells-Culturedfibroblasts	465	ETFDH	ENSG00000171503.11	4	0.00112082	0.019054	17	0.0233468	Yes	No
Cells-Culturedfibroblasts	465	PPID	ENSG00000171497.4	4	4.3809e-13	7.44753e-12	17	4.05172e-11	Yes	Yes
Cells-Culturedfibroblasts	465	FNIP2	ENSG00000052795.12	4	0.000132949	0.00226013	17	0.00397993	Yes	Yes
Cells-Culturedfibroblasts	465	RAPGEF2	ENSG00000109756.8	4	0.000711872	0.0135256	19	0.0175969	Yes	No
Cells-Culturedfibroblasts	465	NAF1	ENSG00000145414.8	4	0.00116117	0.0232233	20	0.0275469	Yes	No
Cells-Culturedfibroblasts	465	NPY1R	ENSG00000164128.6	4	0.00152573	0.0289889	19	0.0332302	Yes	No
Cells-Culturedfibroblasts	465	TMA16	ENSG00000198498.9	4	3.86144e-32	7.33674e-31	19	1.26037e-29	Yes	Yes
Cells-Culturedfibroblasts	465	MARCH1	ENSG00000145416.13	4	1.77938e-68	5.1602e-67	29	3.5496e-65	Yes	Yes
Cells-Culturedfibroblasts	465	RP11-218F10.3	ENSG00000273449.1	4	8.93772e-34	1.69817e-32	19	3.15424e-31	Yes	Yes
Cells-Culturedfibroblasts	465	TRIM61	ENSG00000183439.7	4	7.91382e-20	1.89932e-18	24	1.65594e-17	Yes	Yes
Cells-Culturedfibroblasts	465	FAM218A	ENSG00000250486.3	4	0.000352485	0.00810716	23	0.0115692	Yes	No
Cells-Culturedfibroblasts	465	TMEM192	ENSG00000170088.13	4	0.00636885	0.159221	25	0.160149	No	No
Cells-Culturedfibroblasts	465	KLHL2	ENSG00000109466.13	4	0.000769598	0.0192399	25	0.0235445	Yes	No
Cells-Culturedfibroblasts	465	MSMO1	ENSG00000052802.12	4	0.00189614	0.0455074	24	0.0490875	Yes	No
Cells-Culturedfibroblasts	465	CPE	ENSG00000109472.13	4	0.000169035	0.00439492	26	0.00698455	Yes	Yes
Cells-Culturedfibroblasts	465	TLL1	ENSG00000038295.7	4	7.48828e-05	0.00179719	24	0.00327007	Yes	Yes
Cells-Culturedfibroblasts	465	ANXA10	ENSG00000109511.11	4	0.00967988	0.183918	19	0.18468	No	No
Cells-Culturedfibroblasts	465	DDX60	ENSG00000137628.16	4	6.48655e-05	0.00129731	20	0.00245919	Yes	Yes
Cells-Culturedfibroblasts	465	DDX60L	ENSG00000181381.13	4	3.55811e-19	7.11622e-18	20	5.96718e-17	Yes	Yes
Cells-Culturedfibroblasts	465	PALLD	ENSG00000129116.17	4	8.88242e-05	0.00195413	22	0.00351779	Yes	Yes
Cells-Culturedfibroblasts	465	CBR4	ENSG00000145439.11	4	2.58481e-16	4.91113e-15	19	3.37256e-14	Yes	Yes
Cells-Culturedfibroblasts	465	SH3RF1	ENSG00000154447.14	4	2.0568e-05	0.000411359	20	0.000881236	Yes	Yes
Cells-Culturedfibroblasts	465	NEK1	ENSG00000137601.16	4	1.99165e-13	4.18247e-12	21	2.32449e-11	Yes	Yes
Cells-Culturedfibroblasts	465	CLCN3	ENSG00000109572.13	4	1.75256e-07	3.32986e-06	19	1.00143e-05	Yes	Yes
Cells-Culturedfibroblasts	465	HPF1	ENSG00000056050.6	4	1.30589e-12	2.35061e-11	18	1.22151e-10	Yes	Yes
Cells-Culturedfibroblasts	465	MFAP3L	ENSG00000198948.11	4	8.31115e-11	1.57912e-09	19	6.9154e-09	Yes	Yes
Cells-Culturedfibroblasts	465	AADAT	ENSG00000109576.13	4	8.46859e-30	1.52435e-28	18	2.34118e-27	Yes	Yes
Cells-Culturedfibroblasts	465	GALNT7	ENSG00000109586.11	4	0.00292516	0.0497278	17	0.0531351	No	No
Cells-Culturedfibroblasts	465	HMGB2	ENSG00000164104.11	4	2.28056e-05	0.000364889	16	0.000792456	Yes	Yes
Cells-Culturedfibroblasts	465	SAP30	ENSG00000164105.3	4	0.00359408	0.0575054	16	0.0606629	No	No
Cells-Culturedfibroblasts	465	SCRG1	ENSG00000164106.7	4	2.62615e-05	0.000420184	16	0.000898126	Yes	Yes
Cells-Culturedfibroblasts	465	RP11-489G11.3	ENSG00000261646.1	4	0.000226155	0.00361847	16	0.00594017	Yes	Yes
Cells-Culturedfibroblasts	465	HAND2	ENSG00000164107.8	4	0.00495443	0.0792708	16	0.0817276	No	No
Cells-Culturedfibroblasts	465	RP11-475B2.1	ENSG00000261672.1	4	2.45764e-07	4.17799e-06	17	1.23995e-05	Yes	Yes
Cells-Culturedfibroblasts	465	RP11-161D15.3	ENSG00000251216.1	4	7.48062e-09	1.42132e-07	19	5.03572e-07	Yes	Yes
Cells-Culturedfibroblasts	465	RP11-148L24.1	ENSG00000248174.5	4	1.16301e-57	2.44232e-56	21	1.19784e-54	Yes	Yes
Cells-Culturedfibroblasts	465	RP11-248N22.1	ENSG00000250957.1	4	0.00236835	0.0473669	20	0.0508871	No	No
Cells-Culturedfibroblasts	465	FBXO8	ENSG00000164117.13	4	0.00149505	0.0299011	20	0.0341024	Yes	No
Cells-Culturedfibroblasts	465	CEP44	ENSG00000164118.12	4	8.62438e-05	0.00172488	20	0.00315263	Yes	Yes
Cells-Culturedfibroblasts	465	HPGD	ENSG00000164120.13	4	1.17619e-58	2.23477e-57	19	1.14086e-55	Yes	Yes
Cells-Culturedfibroblasts	465	GPM6A	ENSG00000150625.16	4	0.000333716	0.00767547	23	0.011073	Yes	No
Cells-Culturedfibroblasts	465	WDR17	ENSG00000150627.15	4	3.21992e-24	6.11786e-23	19	7.0588e-22	Yes	Yes
Cells-Culturedfibroblasts	465	SPATA4	ENSG00000150628.6	4	3.75476e-07	6.75857e-06	18	1.95682e-05	Yes	Yes
Cells-Culturedfibroblasts	465	ASB5	ENSG00000164122.8	4	1.06665e-07	2.02663e-06	19	6.2751e-06	Yes	Yes
Cells-Culturedfibroblasts	465	SPCS3	ENSG00000129128.12	4	1.71236e-09	3.25348e-08	19	1.23664e-07	Yes	Yes
Cells-Culturedfibroblasts	465	VEGFC	ENSG00000150630.3	4	1.43604e-06	3.15929e-05	22	8.31111e-05	Yes	Yes
Cells-Culturedfibroblasts	465	NEIL3	ENSG00000109674.3	4	2.88977e-06	6.3575e-05	22	0.00015905	Yes	Yes
Cells-Culturedfibroblasts	465	AGA	ENSG00000038002.8	4	5.33019e-64	1.11934e-62	21	6.83134e-61	Yes	Yes
Cells-Culturedfibroblasts	465	TENM3	ENSG00000218336.8	4	8.65605e-07	2.94306e-05	34	7.77377e-05	Yes	Yes
Cells-Culturedfibroblasts	465	RP11-188P17.2	ENSG00000272646.1	4	0.00105237	0.0252569	24	0.0295297	Yes	No
Cells-Culturedfibroblasts	465	DCTD	ENSG00000129187.14	4	3.69938e-12	8.87852e-11	24	4.37565e-10	Yes	Yes
Cells-Culturedfibroblasts	465	RP11-335L23.5	ENSG00000272784.1	4	0.000298168	0.00685786	23	0.010106	Yes	No
Cells-Culturedfibroblasts	465	WWC2-AS2	ENSG00000251359.4	4	0.000244322	0.00561941	23	0.00856653	Yes	Yes
Cells-Culturedfibroblasts	465	WWC2	ENSG00000151718.15	4	0.000701722	0.0182448	26	0.0225339	Yes	No
Cells-Culturedfibroblasts	465	CDKN2AIP	ENSG00000168564.5	4	3.56073e-07	8.54574e-06	24	2.43517e-05	Yes	Yes
Cells-Culturedfibroblasts	465	ING2	ENSG00000168556.6	4	2.38936e-05	0.000573445	24	0.00119213	Yes	Yes
Cells-Culturedfibroblasts	465	RP11-367N14.3	ENSG00000272744.1	4	0.00016784	0.00386032	23	0.00627337	Yes	Yes
Cells-Culturedfibroblasts	465	RWDD4	ENSG00000182552.14	4	2.54536e-06	5.85432e-05	23	0.000147324	Yes	Yes
Cells-Culturedfibroblasts	465	TRAPPC11	ENSG00000168538.15	4	0.000111162	0.00266788	24	0.00457536	Yes	Yes
Cells-Culturedfibroblasts	465	RP11-290F5.2	ENSG00000180712.3	4	0.000756806	0.019677	26	0.0239795	Yes	No
Cells-Culturedfibroblasts	465	RP11-290F5.1	ENSG00000249096.6	4	8.15297e-05	0.00211977	26	0.00377288	Yes	Yes
Cells-Culturedfibroblasts	465	IRF2	ENSG00000168310.10	4	0.000746078	0.019398	26	0.0236969	Yes	No
Cells-Culturedfibroblasts	465	RP11-326I11.3	ENSG00000271646.1	4	0.000806482	0.020162	25	0.0244608	Yes	No
Cells-Culturedfibroblasts	465	RP11-326I11.4	ENSG00000271538.5	4	5.89451e-22	1.47363e-20	25	1.46856e-19	Yes	Yes
Cells-Culturedfibroblasts	465	CASP3	ENSG00000164305.18	4	2.99888e-18	7.1973e-17	24	5.60389e-16	Yes	Yes
Cells-Culturedfibroblasts	465	PRIMPOL	ENSG00000164306.10	4	3.80917e-09	9.142e-08	24	3.3098e-07	Yes	Yes
Cells-Culturedfibroblasts	465	CENPU	ENSG00000151725.11	4	2.90528e-54	7.2632e-53	25	3.1111e-51	Yes	Yes
Cells-Culturedfibroblasts	465	ACSL1	ENSG00000151726.13	4	0.000192416	0.00481041	25	0.00753277	Yes	Yes
Cells-Culturedfibroblasts	465	SLC25A4	ENSG00000151729.10	4	6.18801e-10	1.60888e-08	26	6.34717e-08	Yes	Yes
Cells-Culturedfibroblasts	465	CFAP97	ENSG00000164323.12	4	1.18879e-06	3.20974e-05	27	8.43153e-05	Yes	Yes
Cells-Culturedfibroblasts	465	SNX25	ENSG00000109762.15	4	3.34426e-05	0.000936393	28	0.0018518	Yes	Yes
Cells-Culturedfibroblasts	465	LRP2BP	ENSG00000109771.15	4	3.55315e-05	0.000959349	27	0.00189025	Yes	Yes
Cells-Culturedfibroblasts	465	ANKRD37	ENSG00000186352.8	4	0.000494435	0.0128553	26	0.0168736	Yes	No
Cells-Culturedfibroblasts	465	UFSP2	ENSG00000109775.10	4	1.3609e-06	3.67443e-05	27	9.55174e-05	Yes	Yes
Cells-Culturedfibroblasts	465	C4orf47	ENSG00000205129.8	4	0.00148798	0.0401755	27	0.0439722	Yes	No
Cells-Culturedfibroblasts	465	CCDC110	ENSG00000168491.9	4	0.000268532	0.00725038	27	0.0105673	Yes	No
Cells-Culturedfibroblasts	465	PDLIM3	ENSG00000154553.13	4	0.000801285	0.0216347	27	0.0259579	Yes	No
Cells-Culturedfibroblasts	465	SORBS2	ENSG00000154556.17	4	5.24112e-11	1.62475e-09	31	7.10564e-09	Yes	Yes
Cells-Culturedfibroblasts	465	TLR3	ENSG00000164342.12	4	0.000217153	0.00542883	25	0.0083096	Yes	Yes
Cells-Culturedfibroblasts	465	FAM149A	ENSG00000109794.13	4	6.88757e-23	1.79077e-21	26	1.89761e-20	Yes	Yes
Cells-Culturedfibroblasts	465	CYP4V2	ENSG00000145476.15	4	9.42039e-44	2.3551e-42	25	6.50215e-41	Yes	Yes
Cells-Culturedfibroblasts	465	KLKB1	ENSG00000164344.15	4	6.30154e-16	1.57539e-14	25	1.04217e-13	Yes	Yes
Cells-Culturedfibroblasts	465	FAT1	ENSG00000083857.13	4	5.98991e-11	1.55738e-09	26	6.83124e-09	Yes	Yes
Cells-Culturedfibroblasts	465	RP11-11N5.1	ENSG00000250829.2	4	2.43263e-20	5.59504e-19	23	5.07147e-18	Yes	Yes
Cells-Culturedfibroblasts	465	RP11-11N5.3	ENSG00000272218.1	4	1.58778e-12	3.6519e-11	23	1.86196e-10	Yes	Yes
Cells-Culturedfibroblasts	465	TRIML2	ENSG00000179046.8	4	2.10649e-24	6.53011e-23	31	7.52376e-22	Yes	Yes
Cells-Culturedfibroblasts	465	LINC01060	ENSG00000249378.5	4	1.74214e-32	6.27171e-31	36	1.08084e-29	Yes	Yes
Cells-Culturedfibroblasts	465	AF146191.4	ENSG00000245685.6	4	2.41375e-14	4.34475e-13	18	2.58078e-12	Yes	Yes
Cells-Culturedfibroblasts	465	FRG1	ENSG00000109536.11	4	4.42655e-06	6.19717e-05	14	0.000155326	Yes	Yes
Cells-Culturedfibroblasts	465	PLEKHG4B	ENSG00000153404.14	5	9.92677e-05	0.00138975	14	0.00260943	Yes	Yes
Cells-Culturedfibroblasts	465	CCDC127	ENSG00000164366.3	5	3.00837e-21	4.21172e-20	14	4.08441e-19	Yes	Yes
Cells-Culturedfibroblasts	465	SDHA	ENSG00000073578.16	5	2.90055e-23	4.35083e-22	15	4.78532e-21	Yes	Yes
Cells-Culturedfibroblasts	465	PDCD6	ENSG00000249915.7	5	3.01709e-07	4.52564e-06	15	1.33532e-05	Yes	Yes
Cells-Culturedfibroblasts	465	AHRR	ENSG00000063438.16	5	2.40817e-07	3.85308e-06	16	1.14835e-05	Yes	Yes
Cells-Culturedfibroblasts	465	EXOC3	ENSG00000180104.15	5	2.65169e-05	0.000450787	17	0.000957989	Yes	Yes
Cells-Culturedfibroblasts	465	SLC9A3	ENSG00000066230.10	5	1.5805e-52	2.68685e-51	17	1.09319e-49	Yes	Yes
Cells-Culturedfibroblasts	465	CEP72	ENSG00000112877.7	5	6.45305e-08	1.22608e-06	19	3.89896e-06	Yes	Yes
Cells-Culturedfibroblasts	465	TPPP	ENSG00000171368.11	5	2.41812e-08	4.83624e-07	20	1.62482e-06	Yes	Yes
Cells-Culturedfibroblasts	465	ZDHHC11	ENSG00000188818.12	5	0.000111973	0.00246342	22	0.00428354	Yes	Yes
Cells-Culturedfibroblasts	465	BRD9	ENSG00000028310.17	5	1.8173e-13	4.1798e-12	23	2.3238e-11	Yes	Yes
Cells-Culturedfibroblasts	465	TRIP13	ENSG00000071539.13	5	0.00143303	0.0329598	23	0.0370316	Yes	No
Cells-Culturedfibroblasts	465	NKD2	ENSG00000145506.13	5	6.08804e-09	1.52201e-07	25	5.37722e-07	Yes	Yes
Cells-Culturedfibroblasts	465	SLC12A7	ENSG00000113504.20	5	5.2902e-24	1.37545e-22	26	1.5593e-21	Yes	Yes
Cells-Culturedfibroblasts	465	CLPTM1L	ENSG00000049656.13	5	0.000196955	0.00512082	26	0.00792379	Yes	Yes
Cells-Culturedfibroblasts	465	LPCAT1	ENSG00000153395.9	5	7.19484e-06	0.000194261	27	0.000445616	Yes	Yes
Cells-Culturedfibroblasts	465	CTD-2012J19.3	ENSG00000271119.1	5	1.14546e-20	3.09274e-19	27	2.85757e-18	Yes	Yes
Cells-Culturedfibroblasts	465	MRPL36	ENSG00000171421.12	5	1.92972e-15	5.21025e-14	27	3.3235e-13	Yes	Yes
Cells-Culturedfibroblasts	465	NDUFS6	ENSG00000145494.11	5	2.90335e-05	0.000783904	27	0.00158125	Yes	Yes
Cells-Culturedfibroblasts	465	IRX4	ENSG00000113430.9	5	0.000270435	0.00757219	28	0.0109463	Yes	No
Cells-Culturedfibroblasts	465	IRX2	ENSG00000170561.12	5	5.80003e-16	1.85601e-14	32	1.22184e-13	Yes	Yes
Cells-Culturedfibroblasts	465	C5orf38	ENSG00000186493.11	5	9.7089e-09	3.10685e-07	32	1.06496e-06	Yes	Yes
Cells-Culturedfibroblasts	465	IRX1	ENSG00000170549.3	5	0.0027993	0.075581	27	0.0781268	No	No
Cells-Culturedfibroblasts	465	ADAMTS16	ENSG00000145536.15	5	5.78893e-16	1.38934e-14	24	9.22102e-14	Yes	Yes
Cells-Culturedfibroblasts	465	ICE1	ENSG00000164151.11	5	0.000305133	0.00701805	23	0.0102947	Yes	No
Cells-Culturedfibroblasts	465	MED10	ENSG00000133398.3	5	0.000129767	0.00324418	25	0.00540826	Yes	Yes
Cells-Culturedfibroblasts	465	NSUN2	ENSG00000037474.14	5	6.25479e-07	1.5637e-05	25	4.29455e-05	Yes	Yes
Cells-Culturedfibroblasts	465	SRD5A1	ENSG00000145545.11	5	4.32095e-08	1.03703e-06	24	3.33039e-06	Yes	Yes
Cells-Culturedfibroblasts	465	LINC02102	ENSG00000248677.1	5	2.58923e-05	0.000621415	24	0.00128135	Yes	Yes
Cells-Culturedfibroblasts	465	PAPD7	ENSG00000112941.13	5	0.0012291	0.0294983	24	0.0337189	Yes	No
Cells-Culturedfibroblasts	465	C5orf49	ENSG00000215217.6	5	0.00242857	0.0607142	25	0.0637456	No	No
Cells-Culturedfibroblasts	465	MTRR	ENSG00000124275.14	5	7.00198e-11	1.82052e-09	26	7.92127e-09	Yes	Yes
Cells-Culturedfibroblasts	465	FASTKD3	ENSG00000124279.11	5	0.000908337	0.0227084	25	0.027027	Yes	No
Cells-Culturedfibroblasts	465	MIR4458HG	ENSG00000247516.6	5	0.000635698	0.0158925	25	0.0201023	Yes	No
Cells-Culturedfibroblasts	465	LINC02199	ENSG00000250198.1	5	0.000699251	0.0181805	26	0.0224648	Yes	No
Cells-Culturedfibroblasts	465	SEMA5A	ENSG00000112902.11	5	5.53777e-39	1.60595e-37	29	3.6463e-36	Yes	Yes
Cells-Culturedfibroblasts	465	SNHG18	ENSG00000250786.1	5	2.0895e-48	4.80586e-47	23	1.65644e-45	Yes	Yes
Cells-Culturedfibroblasts	465	CTD-2199O4.6	ENSG00000272417.1	5	8.33867e-05	0.00183451	22	0.00333051	Yes	Yes
Cells-Culturedfibroblasts	465	FAM173B	ENSG00000150756.13	5	3.94256e-11	8.67363e-10	22	3.90049e-09	Yes	Yes
Cells-Culturedfibroblasts	465	CCT5	ENSG00000150753.11	5	5.43288e-13	1.19523e-11	22	6.36387e-11	Yes	Yes
Cells-Culturedfibroblasts	465	CMBL	ENSG00000164237.8	5	4.22958e-05	0.000972804	23	0.00191262	Yes	Yes
Cells-Culturedfibroblasts	465	MARCH6	ENSG00000145495.15	5	2.85859e-06	6.57475e-05	23	0.00016398	Yes	Yes
Cells-Culturedfibroblasts	465	ROPN1L	ENSG00000145491.11	5	5.94258e-06	0.000130737	22	0.000309295	Yes	Yes
Cells-Culturedfibroblasts	465	ANKRD33B	ENSG00000164236.11	5	1.25685e-08	2.76507e-07	22	9.52838e-07	Yes	Yes
Cells-Culturedfibroblasts	465	DAP	ENSG00000112977.15	5	3.15359e-22	6.62254e-21	21	6.78727e-20	Yes	Yes
Cells-Culturedfibroblasts	465	DNAH5	ENSG00000039139.9	5	1.90326e-41	3.99684e-40	21	1.00131e-38	Yes	Yes
Cells-Culturedfibroblasts	465	TRIO	ENSG00000038382.18	5	5.97076e-05	0.00119415	20	0.00228985	Yes	Yes
Cells-Culturedfibroblasts	465	FAM105A	ENSG00000145569.5	5	0.000701232	0.0112197	16	0.0150846	Yes	No
Cells-Culturedfibroblasts	465	OTULIN	ENSG00000154124.4	5	0.00310654	0.0497046	16	0.0531159	No	No
Cells-Culturedfibroblasts	465	ANKH	ENSG00000154122.12	5	3.5712e-06	6.07105e-05	17	0.000152424	Yes	Yes
Cells-Culturedfibroblasts	465	FBXL7	ENSG00000183580.9	5	0.00224729	0.0404512	18	0.0442093	Yes	No
Cells-Culturedfibroblasts	465	ZNF622	ENSG00000173545.4	5	0.00555531	0.0944403	17	0.096576	No	No
Cells-Culturedfibroblasts	465	FAM134B	ENSG00000154153.13	5	6.68234e-07	1.20282e-05	18	3.35393e-05	Yes	Yes
Cells-Culturedfibroblasts	465	MYO10	ENSG00000145555.14	5	1.90117e-10	3.61223e-09	19	1.5303e-08	Yes	Yes
Cells-Culturedfibroblasts	465	BASP1	ENSG00000176788.8	5	0.00227283	0.0454565	20	0.0490489	Yes	No
Cells-Culturedfibroblasts	465	CDH18	ENSG00000145526.11	5	0.00320951	0.0898663	28	0.0920783	No	No
Cells-Culturedfibroblasts	465	C5orf17	ENSG00000248874.5	5	3.66402e-12	8.06085e-11	22	3.98842e-10	Yes	Yes
Cells-Culturedfibroblasts	465	CDH10	ENSG00000040731.10	5	9.48789e-05	0.00199246	21	0.00357646	Yes	Yes
Cells-Culturedfibroblasts	465	LINC01021	ENSG00000250337.5	5	1.36414e-07	2.59187e-06	19	7.924e-06	Yes	Yes
Cells-Culturedfibroblasts	465	DROSHA	ENSG00000113360.16	5	1.3189e-07	2.76969e-06	21	8.43933e-06	Yes	Yes
Cells-Culturedfibroblasts	465	C5orf22	ENSG00000082213.17	5	1.71674e-05	0.000343348	20	0.000750898	Yes	Yes
Cells-Culturedfibroblasts	465	PDZD2	ENSG00000133401.15	5	4.38296e-06	0.000105191	24	0.000253401	Yes	Yes
Cells-Culturedfibroblasts	465	GOLPH3	ENSG00000113384.13	5	0.00249827	0.0499653	20	0.0533748	No	No
Cells-Culturedfibroblasts	465	CTD-2186M15.3	ENSG00000272086.1	5	0.000672163	0.0134433	20	0.0175024	Yes	No
Cells-Culturedfibroblasts	465	MTMR12	ENSG00000150712.10	5	0.000716682	0.0150503	21	0.0192081	Yes	No
Cells-Culturedfibroblasts	465	ZFR	ENSG00000056097.15	5	0.00142325	0.0313114	22	0.0354742	Yes	No
Cells-Culturedfibroblasts	465	SUB1	ENSG00000113387.11	5	0.000477297	0.0100232	21	0.0137233	Yes	No
Cells-Culturedfibroblasts	465	NPR3	ENSG00000113389.15	5	4.57593e-06	0.00010067	22	0.000243161	Yes	Yes
Cells-Culturedfibroblasts	465	CTD-2066L21.3	ENSG00000250697.1	5	0.000271689	0.00570546	21	0.00867983	Yes	Yes
Cells-Culturedfibroblasts	465	TARS	ENSG00000113407.13	5	1.20661e-07	2.29255e-06	19	7.05943e-06	Yes	Yes
Cells-Culturedfibroblasts	465	ADAMTS12	ENSG00000151388.10	5	1.08275e-13	2.59859e-12	24	1.47039e-11	Yes	Yes
Cells-Culturedfibroblasts	465	AMACR	ENSG00000242110.7	5	1.16921e-91	2.45533e-90	21	3.86989e-88	Yes	Yes
Cells-Culturedfibroblasts	465	C1QTNF3	ENSG00000082196.20	5	4.13941e-05	0.000869276	21	0.00173215	Yes	Yes
Cells-Culturedfibroblasts	465	CTD-2024P10.2	ENSG00000271874.1	5	8.02829e-07	1.52538e-05	19	4.19711e-05	Yes	Yes
Cells-Culturedfibroblasts	465	RAI14	ENSG00000039560.13	5	2.41874e-11	5.07936e-10	21	2.32867e-09	Yes	Yes
Cells-Culturedfibroblasts	465	TTC23L	ENSG00000205838.13	5	0.000561004	0.0112201	20	0.0150846	Yes	No
Cells-Culturedfibroblasts	465	RAD1	ENSG00000113456.18	5	0.000626169	0.0125234	20	0.016502	Yes	No
Cells-Culturedfibroblasts	465	BRIX1	ENSG00000113460.12	5	3.76885e-06	7.5377e-05	20	0.000186308	Yes	Yes
Cells-Culturedfibroblasts	465	DNAJC21	ENSG00000168724.14	5	7.71501e-38	1.543e-36	20	3.37135e-35	Yes	Yes
Cells-Culturedfibroblasts	465	PRLR	ENSG00000113494.16	5	0.00028771	0.00604192	21	0.00910804	Yes	Yes
Cells-Culturedfibroblasts	465	SPEF2	ENSG00000152582.13	5	5.7086e-10	1.19881e-08	21	4.81361e-08	Yes	Yes
Cells-Culturedfibroblasts	465	IL7R	ENSG00000168685.14	5	6.7737e-06	0.000121927	18	0.000290228	Yes	Yes
Cells-Culturedfibroblasts	465	CAPSL	ENSG00000152611.11	5	1.74877e-07	3.14779e-06	18	9.50368e-06	Yes	Yes
Cells-Culturedfibroblasts	465	LMBRD2	ENSG00000164187.6	5	0.000303275	0.00515567	17	0.00796767	Yes	Yes
Cells-Culturedfibroblasts	465	SKP2	ENSG00000145604.15	5	1.30518e-07	2.2188e-06	17	6.8388e-06	Yes	Yes
Cells-Culturedfibroblasts	465	NADK2	ENSG00000152620.12	5	1.10766e-06	1.88302e-05	17	5.10417e-05	Yes	Yes
Cells-Culturedfibroblasts	465	RANBP3L	ENSG00000164188.8	5	0.0012165	0.019464	16	0.0237667	Yes	No
Cells-Culturedfibroblasts	465	SLC1A3	ENSG00000079215.13	5	3.00509e-06	4.80814e-05	16	0.000122671	Yes	Yes
Cells-Culturedfibroblasts	465	NIPBL	ENSG00000164190.17	5	0.0191299	0.344339	18	0.344487	No	No
Cells-Culturedfibroblasts	465	C5orf42	ENSG00000197603.13	5	4.41017e-07	7.49729e-06	17	2.1557e-05	Yes	Yes
Cells-Culturedfibroblasts	465	NUP155	ENSG00000113569.15	5	0.000147888	0.00251409	17	0.00435765	Yes	Yes
Cells-Culturedfibroblasts	465	WDR70	ENSG00000082068.8	5	7.61254e-07	1.37026e-05	18	3.79345e-05	Yes	Yes
Cells-Culturedfibroblasts	465	GDNF	ENSG00000168621.14	5	1.38095e-11	2.07143e-10	15	9.85567e-10	Yes	Yes
Cells-Culturedfibroblasts	465	EGFLAM	ENSG00000164318.17	5	0.000944665	0.017004	18	0.0212504	Yes	No
Cells-Culturedfibroblasts	465	LIFR	ENSG00000113594.9	5	1.21767e-05	0.00021918	18	0.000498343	Yes	Yes
Cells-Culturedfibroblasts	465	OSMR-AS1	ENSG00000249740.2	5	6.82547e-08	1.29684e-06	19	4.1135e-06	Yes	Yes
Cells-Culturedfibroblasts	465	OSMR	ENSG00000145623.12	5	9.12439e-08	1.73363e-06	19	5.41644e-06	Yes	Yes
Cells-Culturedfibroblasts	465	RICTOR	ENSG00000164327.12	5	0.000749802	0.0142462	19	0.0183492	Yes	No
Cells-Culturedfibroblasts	465	FYB	ENSG00000082074.15	5	6.60768e-16	1.25546e-14	19	8.38375e-14	Yes	Yes
Cells-Culturedfibroblasts	465	C9	ENSG00000113600.10	5	0.00281148	0.0534181	19	0.0566865	No	No
Cells-Culturedfibroblasts	465	DAB2	ENSG00000153071.14	5	0.00086949	0.0165203	19	0.0207498	Yes	No
Cells-Culturedfibroblasts	465	LINC02104	ENSG00000271334.5	5	0.000139628	0.00265293	19	0.00455406	Yes	Yes
Cells-Culturedfibroblasts	465	TTC33	ENSG00000113638.13	5	4.757e-05	0.00118925	25	0.0022818	Yes	Yes
Cells-Culturedfibroblasts	465	PTGER4	ENSG00000171522.5	5	1.18641e-11	2.72875e-10	23	1.28401e-09	Yes	Yes
Cells-Culturedfibroblasts	465	PRKAA1	ENSG00000132356.11	5	0.00411096	0.0945521	23	0.0966813	No	No
Cells-Culturedfibroblasts	465	RPL37	ENSG00000145592.13	5	0.000216227	0.004757	22	0.00746208	Yes	Yes
Cells-Culturedfibroblasts	465	CARD6	ENSG00000132357.13	5	8.3841e-25	1.8445e-23	22	2.20336e-22	Yes	Yes
Cells-Culturedfibroblasts	465	C7	ENSG00000112936.18	5	0.000394051	0.00866912	22	0.0122028	Yes	No
Cells-Culturedfibroblasts	465	C6	ENSG00000039537.13	5	0.00094674	0.0198815	21	0.024191	Yes	No
Cells-Culturedfibroblasts	465	PLCXD3	ENSG00000182836.9	5	0.000368019	0.0077284	21	0.0111374	Yes	No
Cells-Culturedfibroblasts	465	OXCT1	ENSG00000083720.12	5	0.00043835	0.00832864	19	0.0118229	Yes	No
Cells-Culturedfibroblasts	465	C5orf51	ENSG00000205765.8	5	0.000595329	0.0107159	18	0.0145138	Yes	No
Cells-Culturedfibroblasts	465	FBXO4	ENSG00000151876.12	5	0.0033484	0.0602712	18	0.0633419	No	No
Cells-Culturedfibroblasts	465	GHR	ENSG00000112964.13	5	4.57556e-11	8.236e-10	18	3.71192e-09	Yes	Yes
Cells-Culturedfibroblasts	465	CCDC152	ENSG00000198865.9	5	0.00521742	0.0730438	14	0.0756874	No	No
Cells-Culturedfibroblasts	465	SELENOP	ENSG00000250722.5	5	0.00210008	0.0315012	15	0.0356568	Yes	No
Cells-Culturedfibroblasts	465	CTD-2201E18.5	ENSG00000271788.1	5	2.68432e-09	3.75805e-08	14	1.41813e-07	Yes	Yes
Cells-Culturedfibroblasts	465	CTD-2035E11.4	ENSG00000272382.1	5	0.00292477	0.0409468	14	0.0446758	Yes	No
Cells-Culturedfibroblasts	465	ANXA2R	ENSG00000177721.4	5	6.93449e-07	9.70829e-06	14	2.74476e-05	Yes	Yes
Cells-Culturedfibroblasts	465	CTD-2035E11.5	ENSG00000272144.1	5	0.000828761	0.0116027	14	0.0154925	Yes	No
Cells-Culturedfibroblasts	465	ZNF131	ENSG00000172262.11	5	0.000727414	0.0109112	15	0.0147389	Yes	No
Cells-Culturedfibroblasts	465	NIM1K	ENSG00000177453.7	5	5.27148e-07	7.90722e-06	15	2.26475e-05	Yes	Yes
Cells-Culturedfibroblasts	465	HMGCS1	ENSG00000112972.14	5	0.00863727	0.129559	15	0.130922	No	No
Cells-Culturedfibroblasts	465	CCL28	ENSG00000151882.11	5	0.000723248	0.0108487	15	0.0146631	Yes	No
Cells-Culturedfibroblasts	465	TMEM267	ENSG00000151881.14	5	4.69747e-10	7.0462e-09	15	2.9003e-08	Yes	Yes
Cells-Culturedfibroblasts	465	C5orf34	ENSG00000172244.8	5	1.50505e-05	0.000225757	15	0.000511791	Yes	Yes
Cells-Culturedfibroblasts	465	PAIP1	ENSG00000172239.13	5	0.00213936	0.0320904	15	0.036231	Yes	No
Cells-Culturedfibroblasts	465	NNT	ENSG00000112992.16	5	4.01029e-25	6.41647e-24	16	7.83785e-23	Yes	Yes
Cells-Culturedfibroblasts	465	FGF10	ENSG00000070193.4	5	0.00110004	0.0132005	12	0.0172292	Yes	No
Cells-Culturedfibroblasts	465	MRPS30	ENSG00000112996.10	5	0.00592656	0.0651921	11	0.0680729	No	No
Cells-Culturedfibroblasts	465	RP11-53O19.3	ENSG00000272335.1	5	2.35316e-06	2.58847e-05	11	6.88986e-05	Yes	Yes
Cells-Culturedfibroblasts	465	EMB	ENSG00000170571.11	5	1.19087e-26	1.54813e-25	13	2.0651e-24	Yes	Yes
Cells-Culturedfibroblasts	465	PARP8	ENSG00000151883.17	5	1.03563e-76	1.55344e-75	15	1.44934e-73	Yes	Yes
Cells-Culturedfibroblasts	465	ITGA1	ENSG00000213949.8	5	6.53914e-08	1.504e-06	23	4.73453e-06	Yes	Yes
Cells-Culturedfibroblasts	465	PELO	ENSG00000152684.10	5	3.08228e-21	6.78102e-20	22	6.4831e-19	Yes	Yes
Cells-Culturedfibroblasts	465	ITGA2	ENSG00000164171.10	5	1.39567e-14	3.21005e-13	23	1.9265e-12	Yes	Yes
Cells-Culturedfibroblasts	465	MOCS2	ENSG00000164172.18	5	1.32756e-05	0.000292062	22	0.000648876	Yes	Yes
Cells-Culturedfibroblasts	465	FST	ENSG00000134363.11	5	1.51981e-06	3.49555e-05	23	9.12768e-05	Yes	Yes
Cells-Culturedfibroblasts	465	NDUFS4	ENSG00000164258.11	5	0.000127732	0.00319329	25	0.00533991	Yes	Yes
Cells-Culturedfibroblasts	465	CTD-2081C10.7	ENSG00000272416.1	5	0.00042447	0.0101873	24	0.0139022	Yes	No
Cells-Culturedfibroblasts	465	ARL15	ENSG00000185305.10	5	0.000370227	0.0103663	28	0.014105	Yes	No
Cells-Culturedfibroblasts	465	HSPB3	ENSG00000169271.2	5	1.18922e-07	2.61628e-06	22	7.9926e-06	Yes	Yes
Cells-Culturedfibroblasts	465	SNX18	ENSG00000178996.13	5	1.7059e-11	3.75298e-10	22	1.74223e-09	Yes	Yes
Cells-Culturedfibroblasts	465	ESM1	ENSG00000164283.12	5	0.000187114	0.0041165	22	0.00661002	Yes	Yes
Cells-Culturedfibroblasts	465	GPX8	ENSG00000164294.13	5	0.000540249	0.0113452	21	0.0152264	Yes	No
Cells-Culturedfibroblasts	465	CCNO	ENSG00000152669.8	5	1.30819e-05	0.000274721	21	0.0006143	Yes	Yes
Cells-Culturedfibroblasts	465	DHX29	ENSG00000067248.9	5	0.000211866	0.00444919	21	0.00705905	Yes	Yes
Cells-Culturedfibroblasts	465	SKIV2L2	ENSG00000039123.15	5	1.94488e-09	4.27873e-08	22	1.60307e-07	Yes	Yes
Cells-Culturedfibroblasts	465	PLPP1	ENSG00000067113.16	5	1.84318e-06	4.05499e-05	22	0.000104773	Yes	Yes
Cells-Culturedfibroblasts	465	SLC38A9	ENSG00000177058.11	5	0.00763065	0.160244	21	0.161157	No	No
Cells-Culturedfibroblasts	465	IL31RA	ENSG00000164509.13	5	0.000191073	0.00382146	20	0.00622181	Yes	Yes
Cells-Culturedfibroblasts	465	IL6ST	ENSG00000134352.19	5	0.000621479	0.0124296	20	0.016397	Yes	No
Cells-Culturedfibroblasts	465	ANKRD55	ENSG00000164512.17	5	6.2591e-05	0.00125182	20	0.00238326	Yes	Yes
Cells-Culturedfibroblasts	465	MAP3K1	ENSG00000095015.5	5	9.89742e-23	1.97948e-21	20	2.09348e-20	Yes	Yes
Cells-Culturedfibroblasts	465	SETD9	ENSG00000155542.11	5	8.16096e-108	1.55058e-106	19	4.49503e-104	Yes	Yes
Cells-Culturedfibroblasts	465	MIER3	ENSG00000155545.19	5	7.32153e-05	0.00146431	20	0.00273048	Yes	Yes
Cells-Culturedfibroblasts	465	GPBP1	ENSG00000062194.15	5	4.3762e-06	9.19003e-05	21	0.000223106	Yes	Yes
Cells-Culturedfibroblasts	465	ACTBL2	ENSG00000169067.3	5	4.40477e-08	9.25002e-07	21	2.99074e-06	Yes	Yes
Cells-Culturedfibroblasts	465	PLK2	ENSG00000145632.14	5	1.94303e-07	4.46898e-06	23	1.32004e-05	Yes	Yes
Cells-Culturedfibroblasts	465	PDE4D	ENSG00000113448.18	5	4.48206e-05	0.00134462	30	0.00253702	Yes	Yes
Cells-Culturedfibroblasts	465	DEPDC1B	ENSG00000035499.12	5	8.34372e-05	0.00116812	14	0.00224603	Yes	Yes
Cells-Culturedfibroblasts	465	ELOVL7	ENSG00000164181.13	5	0.00110186	0.0154261	14	0.019609	Yes	No
Cells-Culturedfibroblasts	465	RP11-231G3.1	ENSG00000272308.1	5	1.3594e-05	0.000190315	14	0.000437308	Yes	Yes
Cells-Culturedfibroblasts	465	ERCC8	ENSG00000049167.13	5	4.84152e-23	6.77812e-22	14	7.35044e-21	Yes	Yes
Cells-Culturedfibroblasts	465	NDUFAF2	ENSG00000164182.10	5	1.96926e-06	2.95389e-05	15	7.80112e-05	Yes	Yes
Cells-Culturedfibroblasts	465	SMIM15	ENSG00000188725.7	5	0.000414045	0.00538258	13	0.00825437	Yes	Yes
Cells-Culturedfibroblasts	465	LINC02057	ENSG00000249279.5	5	0.000687489	0.00962485	14	0.0132798	Yes	No
Cells-Culturedfibroblasts	465	ZSWIM6	ENSG00000130449.5	5	0.00155992	0.0233988	15	0.0277246	Yes	No
Cells-Culturedfibroblasts	465	KIF2A	ENSG00000068796.16	5	1.87632e-07	3.00211e-06	16	9.08919e-06	Yes	Yes
Cells-Culturedfibroblasts	465	DIMT1	ENSG00000086189.9	5	0.000159384	0.00255015	16	0.00440657	Yes	Yes
Cells-Culturedfibroblasts	465	IPO11	ENSG00000086200.16	5	3.34121e-05	0.00063483	19	0.00130652	Yes	Yes
Cells-Culturedfibroblasts	465	LRRC70	ENSG00000186105.7	5	0.00283756	0.0482386	17	0.0517311	No	No
Cells-Culturedfibroblasts	465	RNF180	ENSG00000164197.11	5	0.00398996	0.0718193	18	0.0744899	No	No
Cells-Culturedfibroblasts	465	SREK1IP1	ENSG00000153006.15	5	3.54886e-08	5.3233e-07	15	1.78146e-06	Yes	Yes
Cells-Culturedfibroblasts	465	CWC27	ENSG00000153015.15	5	0.00167807	0.0268491	16	0.0311045	Yes	No
Cells-Culturedfibroblasts	465	RP11-307L14.1	ENSG00000272370.1	5	8.97269e-06	0.00013459	15	0.000317763	Yes	Yes
Cells-Culturedfibroblasts	465	ADAMTS6	ENSG00000049192.14	5	0.00065972	0.011875	18	0.0157898	Yes	No
Cells-Culturedfibroblasts	465	CTD-2116N20.1	ENSG00000250081.1	5	2.64329e-09	4.22926e-08	16	1.58563e-07	Yes	Yes
Cells-Culturedfibroblasts	465	CENPK	ENSG00000123219.12	5	1.36831e-38	2.1893e-37	16	4.92941e-36	Yes	Yes
Cells-Culturedfibroblasts	465	PPWD1	ENSG00000113593.11	5	9.79482e-09	1.66512e-07	17	5.86042e-07	Yes	Yes
Cells-Culturedfibroblasts	465	TRIM23	ENSG00000113595.14	5	2.0356e-05	0.000346051	17	0.000755791	Yes	Yes
Cells-Culturedfibroblasts	465	TRAPPC13	ENSG00000113597.17	5	1.76314e-08	2.99733e-07	17	1.02851e-06	Yes	Yes
Cells-Culturedfibroblasts	465	CTC-534A2.2	ENSG00000253251.2	5	1.36269e-06	2.31658e-05	17	6.2089e-05	Yes	Yes
Cells-Culturedfibroblasts	465	SGTB	ENSG00000197860.9	5	2.4838e-08	4.22247e-07	17	1.42986e-06	Yes	Yes
Cells-Culturedfibroblasts	465	NLN	ENSG00000123213.22	5	3.45452e-17	6.21813e-16	18	4.52872e-15	Yes	Yes
Cells-Culturedfibroblasts	465	CTD-2033C11.1	ENSG00000269961.1	5	4.35556e-05	0.000740445	17	0.00150231	Yes	Yes
Cells-Culturedfibroblasts	465	ERBIN	ENSG00000112851.14	5	9.91535e-29	1.78476e-27	18	2.59622e-26	Yes	Yes
Cells-Culturedfibroblasts	465	SREK1	ENSG00000153914.15	5	0.00135892	0.0231016	17	0.0274165	Yes	No
Cells-Culturedfibroblasts	465	MAST4	ENSG00000069020.18	5	5.80862e-13	1.39407e-11	24	7.37416e-11	Yes	Yes
Cells-Culturedfibroblasts	465	RP11-434D9.1	ENSG00000249364.5	5	0.00024206	0.00532532	22	0.00818434	Yes	Yes
Cells-Culturedfibroblasts	465	RP11-83M16.5	ENSG00000249736.1	5	0.000664616	0.0119631	18	0.0158875	Yes	No
Cells-Culturedfibroblasts	465	PIK3R1	ENSG00000145675.14	5	0.000484586	0.00920713	19	0.0127981	Yes	No
Cells-Culturedfibroblasts	465	SLC30A5	ENSG00000145740.18	5	1.94611e-15	2.14072e-14	11	1.40414e-13	Yes	Yes
Cells-Culturedfibroblasts	465	CCNB1	ENSG00000134057.14	5	0.00513062	0.0564368	11	0.059621	No	No
Cells-Culturedfibroblasts	465	CENPH	ENSG00000153044.9	5	7.40585e-07	7.40585e-06	10	2.13092e-05	Yes	Yes
Cells-Culturedfibroblasts	465	MRPS36	ENSG00000134056.11	5	1.05238e-05	0.000105238	10	0.000253477	Yes	Yes
Cells-Culturedfibroblasts	465	CDK7	ENSG00000134058.11	5	8.38819e-23	8.38819e-22	10	9.04209e-21	Yes	Yes
Cells-Culturedfibroblasts	465	CCDC125	ENSG00000183323.12	5	3.16181e-20	3.16181e-19	10	2.91973e-18	Yes	Yes
Cells-Culturedfibroblasts	465	AK6	ENSG00000085231.13	5	0.0080341	0.0723069	9	0.0749716	No	No
Cells-Culturedfibroblasts	465	TAF9	ENSG00000273841.4	5	6.51616e-05	0.000586455	9	0.00121544	Yes	Yes
Cells-Culturedfibroblasts	465	RAD17	ENSG00000152942.18	5	0.00274755	0.0247279	9	0.0290095	Yes	No
Cells-Culturedfibroblasts	465	MARVELD2	ENSG00000152939.14	5	5.28145e-05	0.000475331	9	0.00100475	Yes	Yes
Cells-Culturedfibroblasts	465	OCLN	ENSG00000197822.10	5	2.21074e-06	1.76859e-05	8	4.82057e-05	Yes	Yes
Cells-Culturedfibroblasts	465	GTF2H2C	ENSG00000183474.15	5	1.78757e-05	0.000143005	8	0.000336213	Yes	Yes
Cells-Culturedfibroblasts	465	SERF1B	ENSG00000205572.9	5	4.33947e-10	2.16974e-09	5	9.38543e-09	Yes	Yes
Cells-Culturedfibroblasts	465	SMN2	ENSG00000205571.13	5	1.01274e-11	4.05096e-11	4	2.05639e-10	Yes	Yes
Cells-Culturedfibroblasts	465	SERF1A	ENSG00000172058.15	5	1.26202e-39	7.57213e-39	6	1.78931e-37	Yes	Yes
Cells-Culturedfibroblasts	465	SMN1	ENSG00000172062.16	5	6.95051e-05	0.00041703	6	0.00089256	Yes	Yes
Cells-Culturedfibroblasts	465	NAIP	ENSG00000249437.7	5	9.06259e-06	6.34381e-05	7	0.000158732	Yes	Yes
Cells-Culturedfibroblasts	465	GTF2H2	ENSG00000145736.14	5	3.62869e-56	2.54009e-55	7	1.20221e-53	Yes	Yes
Cells-Culturedfibroblasts	465	BDP1	ENSG00000145734.18	5	0.0106515	0.117167	11	0.118725	No	No
Cells-Culturedfibroblasts	465	MCCC2	ENSG00000131844.15	5	3.45335e-24	3.79869e-23	11	4.42064e-22	Yes	Yes
Cells-Culturedfibroblasts	465	MAP1B	ENSG00000131711.14	5	5.47928e-44	8.21893e-43	15	2.30045e-41	Yes	Yes
Cells-Culturedfibroblasts	465	MRPS27	ENSG00000113048.16	5	2.07604e-05	0.000332167	16	0.000728406	Yes	Yes
Cells-Culturedfibroblasts	465	PTCD2	ENSG00000049883.14	5	0.00227304	0.0363686	16	0.0403201	Yes	No
Cells-Culturedfibroblasts	465	LINC02056	ENSG00000248371.5	5	0.00236079	0.0401335	17	0.0439479	Yes	No
Cells-Culturedfibroblasts	465	TNPO1	ENSG00000083312.17	5	0.000424415	0.00721506	17	0.0105265	Yes	No
Cells-Culturedfibroblasts	465	CTD-2376I4.1	ENSG00000271926.1	5	0.0106029	0.169646	16	0.170529	No	No
Cells-Culturedfibroblasts	465	CTD-2376I4.2	ENSG00000272081.1	5	4.50104e-10	7.20167e-09	16	2.96054e-08	Yes	Yes
Cells-Culturedfibroblasts	465	FCHO2	ENSG00000157107.13	5	7.31641e-15	1.31695e-13	18	8.11671e-13	Yes	Yes
Cells-Culturedfibroblasts	465	TMEM171	ENSG00000157111.12	5	0.00178191	0.0285105	16	0.0327651	Yes	No
Cells-Culturedfibroblasts	465	FOXD1	ENSG00000251493.4	5	6.92716e-09	1.24689e-07	18	4.45172e-07	Yes	Yes
Cells-Culturedfibroblasts	465	RP11-79P5.9	ENSG00000272525.1	5	0.000229435	0.00435927	19	0.00693876	Yes	Yes
Cells-Culturedfibroblasts	465	BTF3	ENSG00000145741.15	5	0.00274004	0.0520608	19	0.055376	No	No
Cells-Culturedfibroblasts	465	ANKRA2	ENSG00000164331.9	5	2.15167e-09	4.08818e-08	19	1.53628e-07	Yes	Yes
Cells-Culturedfibroblasts	465	UTP15	ENSG00000164338.9	5	6.1168e-09	1.16219e-07	19	4.16215e-07	Yes	Yes
Cells-Culturedfibroblasts	465	ARHGEF28	ENSG00000214944.9	5	5.03457e-16	1.10761e-14	22	7.41785e-14	Yes	Yes
Cells-Culturedfibroblasts	465	ENC1	ENSG00000171617.13	5	2.63278e-34	5.00229e-33	19	9.53135e-32	Yes	Yes
Cells-Culturedfibroblasts	465	HEXB	ENSG00000049860.13	5	0.000282295	0.0056459	20	0.00860211	Yes	Yes
Cells-Culturedfibroblasts	465	GFM2	ENSG00000164347.17	5	0.000351123	0.00667133	19	0.0098708	Yes	Yes
Cells-Culturedfibroblasts	465	NSA2	ENSG00000164346.9	5	5.35434e-83	1.01732e-81	19	1.20549e-79	Yes	Yes
Cells-Culturedfibroblasts	465	FAM169A	ENSG00000198780.11	5	0.000405071	0.00810141	20	0.0115641	Yes	No
Cells-Culturedfibroblasts	465	GCNT4	ENSG00000176928.5	5	0.00162943	0.0309591	19	0.0351412	Yes	No
Cells-Culturedfibroblasts	465	LINC01336	ENSG00000250889.2	5	0.000197105	0.003745	19	0.00611448	Yes	Yes
Cells-Culturedfibroblasts	465	ANKRD31	ENSG00000145700.9	5	0.000166323	0.00349277	21	0.00575854	Yes	Yes
Cells-Culturedfibroblasts	465	HMGCR	ENSG00000113161.15	5	0.00567439	0.107813	19	0.109527	No	No
Cells-Culturedfibroblasts	465	CTD-2235C13.3	ENSG00000271815.1	5	0.000842557	0.0160086	19	0.0202259	Yes	No
Cells-Culturedfibroblasts	465	COL4A3BP	ENSG00000113163.15	5	0.00051489	0.0102978	20	0.0140271	Yes	No
Cells-Culturedfibroblasts	465	POLK	ENSG00000122008.15	5	9.98376e-08	1.89691e-06	19	5.89933e-06	Yes	Yes
Cells-Culturedfibroblasts	465	CTC-366B18.4	ENSG00000272040.1	5	0.00064052	0.0115294	18	0.01542	Yes	No
Cells-Culturedfibroblasts	465	ANKDD1B	ENSG00000189045.13	5	2.46334e-08	4.68036e-07	19	1.57506e-06	Yes	Yes
Cells-Culturedfibroblasts	465	POC5	ENSG00000152359.14	5	1.09119e-29	2.07327e-28	19	3.16925e-27	Yes	Yes
Cells-Culturedfibroblasts	465	AC113404.1	ENSG00000254893.5	5	0.001689	0.032091	19	0.036231	Yes	No
Cells-Culturedfibroblasts	465	IQGAP2	ENSG00000145703.15	5	0.000752951	0.0173179	23	0.0215746	Yes	No
Cells-Culturedfibroblasts	465	F2RL2	ENSG00000164220.6	5	0.000141024	0.0029615	21	0.00500645	Yes	Yes
Cells-Culturedfibroblasts	465	F2R	ENSG00000181104.6	5	5.35367e-15	1.12427e-13	21	6.97684e-13	Yes	Yes
Cells-Culturedfibroblasts	465	F2RL1	ENSG00000164251.4	5	5.24105e-32	1.10062e-30	21	1.87684e-29	Yes	Yes
Cells-Culturedfibroblasts	465	AGGF1	ENSG00000164252.12	5	1.48575e-06	3.12007e-05	21	8.21859e-05	Yes	Yes
Cells-Culturedfibroblasts	465	ZBED3	ENSG00000132846.5	5	0.00181406	0.0362813	20	0.0402398	Yes	No
Cells-Culturedfibroblasts	465	PDE8B	ENSG00000113231.13	5	3.26468e-48	6.85584e-47	21	2.33328e-45	Yes	Yes
Cells-Culturedfibroblasts	465	WDR41	ENSG00000164253.13	5	1.84984e-18	3.88465e-17	21	3.09438e-16	Yes	Yes
Cells-Culturedfibroblasts	465	TBCA	ENSG00000171530.13	5	0.000114432	0.00228863	20	0.00402314	Yes	Yes
Cells-Culturedfibroblasts	465	AP3B1	ENSG00000132842.13	5	2.28129e-05	0.000479071	21	0.00101213	Yes	Yes
Cells-Culturedfibroblasts	465	SCAMP1-AS1	ENSG00000245556.2	5	4.34955e-09	7.82919e-08	18	2.85424e-07	Yes	Yes
Cells-Culturedfibroblasts	465	SCAMP1	ENSG00000085365.17	5	2.9151e-08	5.53868e-07	19	1.84972e-06	Yes	Yes
Cells-Culturedfibroblasts	465	LHFPL2	ENSG00000145685.13	5	0.000365735	0.00731469	20	0.0106394	Yes	No
Cells-Culturedfibroblasts	465	ARSB	ENSG00000113273.15	5	1.29765e-14	2.46554e-13	19	1.4946e-12	Yes	Yes
Cells-Culturedfibroblasts	465	DMGDH	ENSG00000132837.14	5	3.77905e-13	7.55811e-12	20	4.10774e-11	Yes	Yes
Cells-Culturedfibroblasts	465	BHMT2	ENSG00000132840.9	5	5.37821e-29	9.14296e-28	17	1.35922e-26	Yes	Yes
Cells-Culturedfibroblasts	465	BHMT	ENSG00000145692.14	5	1.61928e-05	0.00029147	18	0.000647837	Yes	Yes
Cells-Culturedfibroblasts	465	JMY	ENSG00000152409.8	5	1.83031e-06	3.66063e-05	20	9.51893e-05	Yes	Yes
Cells-Culturedfibroblasts	465	HOMER1	ENSG00000152413.14	5	0.000634928	0.0126986	20	0.016703	Yes	No
Cells-Culturedfibroblasts	465	PAPD4	ENSG00000164329.13	5	1.44585e-06	3.03628e-05	21	8.00569e-05	Yes	Yes
Cells-Culturedfibroblasts	465	CMYA5	ENSG00000164309.14	5	0.00196326	0.0412284	21	0.0449497	Yes	No
Cells-Culturedfibroblasts	465	MTX3	ENSG00000177034.14	5	1.93476e-11	3.67604e-10	19	1.70847e-09	Yes	Yes
Cells-Culturedfibroblasts	465	THBS4	ENSG00000113296.14	5	4.26532e-69	8.53063e-68	20	6.02114e-66	Yes	Yes
Cells-Culturedfibroblasts	465	SERINC5	ENSG00000164300.16	5	1.2835e-22	2.69534e-21	21	2.81571e-20	Yes	Yes
Cells-Culturedfibroblasts	465	ZFYVE16	ENSG00000039319.16	5	0.000767616	0.0161199	21	0.0203366	Yes	No
Cells-Culturedfibroblasts	465	FAM151B	ENSG00000152380.9	5	0.000256421	0.00538484	21	0.00825705	Yes	Yes
Cells-Culturedfibroblasts	465	LINC01337	ENSG00000251221.1	5	0.00142305	0.0284611	20	0.0327152	Yes	No
Cells-Culturedfibroblasts	465	DHFR	ENSG00000228716.6	5	1.31482e-61	2.62963e-60	20	1.46699e-58	Yes	Yes
Cells-Culturedfibroblasts	465	MSH3	ENSG00000113318.9	5	3.74088e-51	8.22993e-50	22	3.16599e-48	Yes	Yes
Cells-Culturedfibroblasts	465	RASGRF2	ENSG00000113319.12	5	1.05627e-05	0.000211253	20	0.000481736	Yes	Yes
Cells-Culturedfibroblasts	465	CKMT2	ENSG00000131730.15	5	3.24646e-05	0.000584363	18	0.00121141	Yes	Yes
Cells-Culturedfibroblasts	465	ZCCHC9	ENSG00000131732.11	5	2.91453e-06	4.95469e-05	17	0.00012616	Yes	Yes
Cells-Culturedfibroblasts	465	ACOT12	ENSG00000172497.8	5	3.81933e-06	6.49286e-05	17	0.000162187	Yes	Yes
Cells-Culturedfibroblasts	465	SSBP2	ENSG00000145687.16	5	0.00122524	0.0245047	20	0.0288059	Yes	No
Cells-Culturedfibroblasts	465	ATG10	ENSG00000152348.15	5	7.83341e-58	1.48835e-56	19	7.36641e-55	Yes	Yes
Cells-Culturedfibroblasts	465	RPS23	ENSG00000186468.12	5	1.34869e-26	2.1579e-25	16	2.85737e-24	Yes	Yes
Cells-Culturedfibroblasts	465	ATP6AP1L	ENSG00000205464.11	5	3.59255e-83	5.74808e-82	16	6.86135e-80	Yes	Yes
Cells-Culturedfibroblasts	465	CTD-2227C6.2	ENSG00000249664.1	5	1.06457e-46	1.59685e-45	15	5.18465e-44	Yes	Yes
Cells-Culturedfibroblasts	465	RP11-343L5.2	ENSG00000271862.1	5	4.2701e-07	6.83216e-06	16	1.97742e-05	Yes	Yes
Cells-Culturedfibroblasts	465	TMEM167A	ENSG00000174695.9	5	0.000715349	0.0114456	16	0.015337	Yes	No
Cells-Culturedfibroblasts	465	XRCC4	ENSG00000152422.15	5	0.00189981	0.0341965	18	0.0382517	Yes	No
Cells-Culturedfibroblasts	465	VCAN	ENSG00000038427.15	5	1.78038e-05	0.000284861	16	0.000634526	Yes	Yes
Cells-Culturedfibroblasts	465	HAPLN1	ENSG00000145681.10	5	2.23495e-35	3.57592e-34	16	7.18459e-33	Yes	Yes
Cells-Culturedfibroblasts	465	EDIL3	ENSG00000164176.12	5	1.69024e-06	3.71853e-05	22	9.66175e-05	Yes	Yes
Cells-Culturedfibroblasts	465	COX7C	ENSG00000127184.12	5	0.00103787	0.0166059	16	0.0208412	Yes	No
Cells-Culturedfibroblasts	465	RASA1	ENSG00000145715.14	5	2.9506e-05	0.000383578	13	0.000828831	Yes	Yes
Cells-Culturedfibroblasts	465	CCNH	ENSG00000134480.13	5	0.000189089	0.00207998	11	0.00371223	Yes	Yes
Cells-Culturedfibroblasts	465	TMEM161B	ENSG00000164180.13	5	1.25591e-05	0.000113032	9	0.000270923	Yes	Yes
Cells-Culturedfibroblasts	465	MEF2C	ENSG00000081189.15	5	0.000265251	0.00291776	11	0.0049428	Yes	Yes
Cells-Culturedfibroblasts	465	CETN3	ENSG00000153140.8	5	8.42903e-06	0.000109577	13	0.000263304	Yes	Yes
Cells-Culturedfibroblasts	465	MBLAC2	ENSG00000176055.9	5	0.000107605	0.00139887	13	0.00262504	Yes	Yes
Cells-Culturedfibroblasts	465	POLR3G	ENSG00000113356.11	5	0.00227095	0.0295223	13	0.033744	Yes	No
Cells-Culturedfibroblasts	465	LYSMD3	ENSG00000176018.12	5	0.00148035	0.0192446	13	0.0235484	Yes	No
Cells-Culturedfibroblasts	465	RP11-213H15.1	ENSG00000234292.3	5	0.00420825	0.0589154	14	0.0620335	No	No
Cells-Culturedfibroblasts	465	LUCAT1	ENSG00000248323.5	5	0.000109367	0.00153114	14	0.0028388	Yes	Yes
Cells-Culturedfibroblasts	465	ARRDC3	ENSG00000113369.8	5	0.000163677	0.00229147	14	0.00402726	Yes	Yes
Cells-Culturedfibroblasts	465	ARRDC3-AS1	ENSG00000281357.2	5	0.00227904	0.0319066	14	0.0360629	Yes	No
Cells-Culturedfibroblasts	465	RP11-348J24.2	ENSG00000250049.5	5	0.00111986	0.015678	14	0.0198746	Yes	No
Cells-Culturedfibroblasts	465	RP11-133F8.2	ENSG00000249776.5	5	0.000213945	0.00278129	13	0.0047423	Yes	Yes
Cells-Culturedfibroblasts	465	CTC-529L17.2	ENSG00000249984.1	5	1.89045e-06	2.07949e-05	11	5.6068e-05	Yes	Yes
Cells-Culturedfibroblasts	465	CTD-2091N23.1	ENSG00000251361.1	5	3.99843e-08	3.99843e-07	10	1.35711e-06	Yes	Yes
Cells-Culturedfibroblasts	465	NR2F1	ENSG00000175745.11	5	0.00841486	0.0757337	9	0.0782698	No	No
Cells-Culturedfibroblasts	465	FAM172A	ENSG00000113391.18	5	0.00757068	0.0984189	13	0.100461	No	No
Cells-Culturedfibroblasts	465	KIAA0825	ENSG00000185261.14	5	5.9395e-14	7.72135e-13	13	4.50894e-12	Yes	Yes
Cells-Culturedfibroblasts	465	SLF1	ENSG00000133302.12	5	0.00241406	0.0289687	12	0.0332117	Yes	No
Cells-Culturedfibroblasts	465	MCTP1	ENSG00000175471.19	5	0.000533176	0.00799764	15	0.0114461	Yes	No
Cells-Culturedfibroblasts	465	TTC37	ENSG00000198677.10	5	2.78384e-11	4.17575e-10	15	1.93187e-09	Yes	Yes
Cells-Culturedfibroblasts	465	ARSK	ENSG00000164291.16	5	5.70491e-05	0.000855737	15	0.00170832	Yes	Yes
Cells-Culturedfibroblasts	465	GPR150	ENSG00000178015.4	5	0.00109094	0.0163641	15	0.0205998	Yes	No
Cells-Culturedfibroblasts	465	RFESD	ENSG00000175449.13	5	0.000122118	0.00183177	15	0.00332703	Yes	Yes
Cells-Culturedfibroblasts	465	SPATA9	ENSG00000145757.15	5	0.000587552	0.00881328	15	0.0123585	Yes	No
Cells-Culturedfibroblasts	465	RHOBTB3	ENSG00000164292.12	5	0.000571771	0.00914833	16	0.0127392	Yes	No
Cells-Culturedfibroblasts	465	GLRX	ENSG00000173221.13	5	8.68103e-05	0.00138897	16	0.00260857	Yes	Yes
Cells-Culturedfibroblasts	465	LINC01554	ENSG00000236882.7	5	0.00071494	0.011439	16	0.0153295	Yes	No
Cells-Culturedfibroblasts	465	ELL2	ENSG00000118985.15	5	0.0014629	0.0248693	17	0.0291486	Yes	No
Cells-Culturedfibroblasts	465	MIR583HG	ENSG00000250551.1	5	5.86073e-09	9.96324e-08	17	3.59634e-07	Yes	Yes
Cells-Culturedfibroblasts	465	PCSK1	ENSG00000175426.10	5	1.46344e-05	0.000263419	18	0.000591471	Yes	Yes
Cells-Culturedfibroblasts	465	CAST	ENSG00000153113.23	5	5.91453e-40	1.18291e-38	20	2.77504e-37	Yes	Yes
Cells-Culturedfibroblasts	465	ERAP1	ENSG00000164307.12	5	6.03012e-68	1.14572e-66	19	7.78229e-65	Yes	Yes
Cells-Culturedfibroblasts	465	ERAP2	ENSG00000164308.16	5	1.3874e-164	2.7748e-163	20	1.50154e-159	Yes	Yes
Cells-Culturedfibroblasts	465	LNPEP	ENSG00000113441.15	5	3.68862e-08	7.74611e-07	21	2.53223e-06	Yes	Yes
Cells-Culturedfibroblasts	465	RIOK2	ENSG00000058729.10	5	7.37038e-23	1.62148e-21	22	1.72159e-20	Yes	Yes
Cells-Culturedfibroblasts	465	RP11-455B3.1	ENSG00000248202.1	5	6.38943e-13	1.27789e-11	20	6.78613e-11	Yes	Yes
Cells-Culturedfibroblasts	465	RGMB	ENSG00000174136.11	5	1.0897e-07	2.1794e-06	20	6.72119e-06	Yes	Yes
Cells-Culturedfibroblasts	465	CHD1	ENSG00000153922.10	5	0.0129427	0.28474	22	0.285038	No	No
Cells-Culturedfibroblasts	465	LINC02062	ENSG00000248489.1	5	0.0004819	0.0101199	21	0.01383	Yes	No
Cells-Culturedfibroblasts	465	CTD-2001C12.1	ENSG00000247877.6	5	0.00262296	0.0472134	18	0.0507322	No	No
Cells-Culturedfibroblasts	465	FAM174A	ENSG00000174132.8	5	0.00175695	0.0316251	18	0.0357821	Yes	No
Cells-Culturedfibroblasts	465	ST8SIA4	ENSG00000113532.12	5	0.000222421	0.00400357	18	0.00645935	Yes	Yes
Cells-Culturedfibroblasts	465	PAM	ENSG00000145730.20	5	2.23743e-05	0.000447485	20	0.000951969	Yes	Yes
Cells-Culturedfibroblasts	465	GIN1	ENSG00000145723.16	5	8.77983e-05	0.00140477	16	0.00263551	Yes	Yes
Cells-Culturedfibroblasts	465	PPIP5K2	ENSG00000145725.19	5	5.10487e-05	0.000867828	17	0.00172969	Yes	Yes
Cells-Culturedfibroblasts	465	C5orf30	ENSG00000181751.9	5	8.15994e-07	1.30559e-05	16	3.62803e-05	Yes	Yes
Cells-Culturedfibroblasts	465	NUDT12	ENSG00000112874.9	5	2.2816e-14	3.42239e-13	15	2.0494e-12	Yes	Yes
Cells-Culturedfibroblasts	465	EFNA5	ENSG00000184349.12	5	6.50009e-06	0.000143002	22	0.000336213	Yes	Yes
Cells-Culturedfibroblasts	465	FBXL17	ENSG00000145743.15	5	1.37697e-08	3.44242e-07	25	1.17453e-06	Yes	Yes
Cells-Culturedfibroblasts	465	LINC01023	ENSG00000272523.1	5	0.000504342	0.0105912	21	0.0143592	Yes	No
Cells-Culturedfibroblasts	465	FER	ENSG00000151422.12	5	3.68135e-05	0.000920338	25	0.00182427	Yes	Yes
Cells-Culturedfibroblasts	465	CTD-2587M2.1	ENSG00000249476.1	5	2.20459e-20	4.62963e-19	21	4.21996e-18	Yes	Yes
Cells-Culturedfibroblasts	465	PJA2	ENSG00000198961.9	5	0.00138387	0.0290613	21	0.0333014	Yes	No
Cells-Culturedfibroblasts	465	CTC-332L22.1	ENSG00000271849.1	5	8.43651e-05	0.00160294	19	0.00295336	Yes	Yes
Cells-Culturedfibroblasts	465	MAN2A1	ENSG00000112893.9	5	3.96696e-06	7.93392e-05	20	0.000194962	Yes	Yes
Cells-Culturedfibroblasts	465	TMEM232	ENSG00000186952.14	5	2.40963e-26	5.06022e-25	21	6.57181e-24	Yes	Yes
Cells-Culturedfibroblasts	465	SLC25A46	ENSG00000164209.16	5	0.000484623	0.00775397	16	0.0111703	Yes	No
Cells-Culturedfibroblasts	465	TSLP	ENSG00000145777.14	5	4.37257e-17	6.99611e-16	16	5.08392e-15	Yes	Yes
Cells-Culturedfibroblasts	465	WDR36	ENSG00000134987.11	5	7.6413e-15	1.22261e-13	16	7.5467e-13	Yes	Yes
Cells-Culturedfibroblasts	465	CAMK4	ENSG00000152495.10	5	0.000139089	0.0025036	18	0.00434271	Yes	Yes
Cells-Culturedfibroblasts	465	STARD4	ENSG00000164211.12	5	1.41369e-05	0.000240328	17	0.000542625	Yes	Yes
Cells-Culturedfibroblasts	465	NREP	ENSG00000134986.13	5	0.000274882	0.00549763	20	0.00840382	Yes	Yes
Cells-Culturedfibroblasts	465	EPB41L4A	ENSG00000129595.12	5	7.19496e-05	0.00158289	22	0.00292207	Yes	Yes
Cells-Culturedfibroblasts	465	EPB41L4A-AS1	ENSG00000224032.6	5	0.000483767	0.00919156	19	0.0127841	Yes	No
Cells-Culturedfibroblasts	465	APC	ENSG00000134982.16	5	0.000178115	0.00391854	22	0.00634549	Yes	Yes
Cells-Culturedfibroblasts	465	SRP19	ENSG00000153037.13	5	1.10901e-17	2.43981e-16	22	1.83031e-15	Yes	Yes
Cells-Culturedfibroblasts	465	REEP5	ENSG00000129625.12	5	0.000214726	0.00472396	22	0.00742102	Yes	Yes
Cells-Culturedfibroblasts	465	ZRSR1	ENSG00000212643.2	5	0.00126491	0.0278281	22	0.0320762	Yes	No
Cells-Culturedfibroblasts	465	DCP2	ENSG00000172795.15	5	0.000354222	0.00779287	22	0.0112164	Yes	No
Cells-Culturedfibroblasts	465	MCC	ENSG00000171444.17	5	1.93653e-07	5.22863e-06	27	1.5283e-05	Yes	Yes
Cells-Culturedfibroblasts	465	YTHDC2	ENSG00000047188.15	5	4.54822e-19	1.09157e-17	24	9.0319e-17	Yes	Yes
Cells-Culturedfibroblasts	465	TRIM36	ENSG00000152503.9	5	0.00095638	0.0219967	23	0.0263325	Yes	No
Cells-Culturedfibroblasts	465	PGGT1B	ENSG00000164219.9	5	2.57851e-23	6.18841e-22	24	6.73342e-21	Yes	Yes
Cells-Culturedfibroblasts	465	CCDC112	ENSG00000164221.12	5	0.00105706	0.0243125	23	0.0286172	Yes	No
Cells-Culturedfibroblasts	465	FEM1C	ENSG00000145780.7	5	0.00130666	0.0313598	24	0.035519	Yes	No
Cells-Culturedfibroblasts	465	TICAM2	ENSG00000243414.5	5	1.3855e-09	3.18665e-08	23	1.21294e-07	Yes	Yes
Cells-Culturedfibroblasts	465	TMED7	ENSG00000134970.13	5	0.000291206	0.00669774	23	0.00990445	Yes	Yes
Cells-Culturedfibroblasts	465	CDO1	ENSG00000129596.4	5	9.67923e-48	2.22622e-46	23	7.43632e-45	Yes	Yes
Cells-Culturedfibroblasts	465	ATG12	ENSG00000145782.12	5	2.72299e-07	6.26289e-06	23	1.81686e-05	Yes	Yes
Cells-Culturedfibroblasts	465	AP3S1	ENSG00000177879.15	5	0.00188364	0.0433237	23	0.0470101	Yes	No
Cells-Culturedfibroblasts	465	LVRN	ENSG00000172901.19	5	1.90467e-07	4.38075e-06	23	1.29563e-05	Yes	Yes
Cells-Culturedfibroblasts	465	COMMD10	ENSG00000145781.8	5	6.26186e-09	1.56546e-07	25	5.52833e-07	Yes	Yes
Cells-Culturedfibroblasts	465	SEMA6A	ENSG00000092421.16	5	2.0939e-10	5.23476e-09	25	2.18404e-08	Yes	Yes
Cells-Culturedfibroblasts	465	DTWD2	ENSG00000169570.9	5	4.26647e-09	8.10629e-08	19	2.95128e-07	Yes	Yes
Cells-Culturedfibroblasts	465	DMXL1	ENSG00000172869.14	5	0.00139843	0.0279686	20	0.0322153	Yes	No
Cells-Culturedfibroblasts	465	TNFAIP8	ENSG00000145779.7	5	2.14771e-18	3.86587e-17	18	3.08093e-16	Yes	Yes
Cells-Culturedfibroblasts	465	HSD17B4	ENSG00000133835.14	5	3.42803e-09	6.17046e-08	18	2.26837e-07	Yes	Yes
Cells-Culturedfibroblasts	465	PRR16	ENSG00000184838.14	5	3.46282e-06	8.31077e-05	24	0.000203403	Yes	Yes
Cells-Culturedfibroblasts	465	CTD-2334D19.1	ENSG00000248927.1	5	0.000151224	0.00332692	22	0.00552242	Yes	Yes
Cells-Culturedfibroblasts	465	SRFBP1	ENSG00000151304.5	5	0.000164574	0.00329149	20	0.00547162	Yes	Yes
Cells-Culturedfibroblasts	465	LOX	ENSG00000113083.13	5	8.06784e-06	0.000153289	19	0.000358831	Yes	Yes
Cells-Culturedfibroblasts	465	ZNF474	ENSG00000164185.5	5	0.00019703	0.00374358	19	0.00611278	Yes	Yes
Cells-Culturedfibroblasts	465	SNCAIP	ENSG00000064692.18	5	5.55226e-07	1.11045e-05	20	3.11141e-05	Yes	Yes
Cells-Culturedfibroblasts	465	SNX2	ENSG00000205302.6	5	7.75173e-07	1.31779e-05	17	3.65818e-05	Yes	Yes
Cells-Culturedfibroblasts	465	SNX24	ENSG00000064652.10	5	1.50721e-08	2.8637e-07	19	9.85778e-07	Yes	Yes
Cells-Culturedfibroblasts	465	PPIC	ENSG00000168938.5	5	2.45186e-06	4.41335e-05	18	0.000113257	Yes	Yes
Cells-Culturedfibroblasts	465	PRDM6	ENSG00000061455.10	5	0.000254752	0.00484029	19	0.00757006	Yes	Yes
Cells-Culturedfibroblasts	465	CEP120	ENSG00000168944.15	5	0.000119513	0.00239026	20	0.00417376	Yes	Yes
Cells-Culturedfibroblasts	465	CSNK1G3	ENSG00000151292.17	5	0.000535067	0.0112364	21	0.0151016	Yes	No
Cells-Culturedfibroblasts	465	ZNF608	ENSG00000168916.15	5	2.14165e-08	4.71163e-07	22	1.58525e-06	Yes	Yes
Cells-Culturedfibroblasts	465	GRAMD3	ENSG00000155324.9	5	1.74992e-13	3.67484e-12	21	2.05502e-11	Yes	Yes
Cells-Culturedfibroblasts	465	ALDH7A1	ENSG00000164904.17	5	6.93001e-28	1.386e-26	20	1.93801e-25	Yes	Yes
Cells-Culturedfibroblasts	465	PHAX	ENSG00000164902.13	5	0.000192468	0.00384935	20	0.00625905	Yes	Yes
Cells-Culturedfibroblasts	465	LMNB1	ENSG00000113368.11	5	4.42829e-05	0.000841375	19	0.00168358	Yes	Yes
Cells-Culturedfibroblasts	465	MARCH3	ENSG00000173926.5	5	2.99937e-10	5.69881e-09	19	2.36791e-08	Yes	Yes
Cells-Culturedfibroblasts	465	C5orf63	ENSG00000164241.13	5	8.5309e-35	1.45025e-33	17	2.83314e-32	Yes	Yes
Cells-Culturedfibroblasts	465	MEGF10	ENSG00000145794.16	5	0.000493503	0.00789605	16	0.0113387	Yes	No
Cells-Culturedfibroblasts	465	PRRC1	ENSG00000164244.20	5	0.000245663	0.00368495	15	0.00602856	Yes	Yes
Cells-Culturedfibroblasts	465	CCDC192	ENSG00000230561.4	5	4.29072e-06	7.72329e-05	18	0.000190547	Yes	Yes
Cells-Culturedfibroblasts	465	LINC01184	ENSG00000245937.7	5	3.08552e-35	5.55394e-34	18	1.10629e-32	Yes	Yes
Cells-Culturedfibroblasts	465	SLC12A2	ENSG00000064651.13	5	1.48593e-10	2.82327e-09	19	1.2055e-08	Yes	Yes
Cells-Culturedfibroblasts	465	FBN2	ENSG00000138829.11	5	6.23344e-21	1.43369e-19	23	1.3516e-18	Yes	Yes
Cells-Culturedfibroblasts	465	SLC27A6	ENSG00000113396.12	5	0.000406917	0.00895218	22	0.0125166	Yes	No
Cells-Culturedfibroblasts	465	ISOC1	ENSG00000066583.11	5	0.000300343	0.00630721	21	0.0094262	Yes	Yes
Cells-Culturedfibroblasts	465	CHSY3	ENSG00000198108.3	5	4.77453e-23	9.54906e-22	20	1.02458e-20	Yes	Yes
Cells-Culturedfibroblasts	465	HINT1	ENSG00000169567.11	5	1.03655e-07	1.1402e-06	11	3.63512e-06	Yes	Yes
Cells-Culturedfibroblasts	465	LYRM7	ENSG00000186687.15	5	0.0117111	0.128822	11	0.130209	No	No
Cells-Culturedfibroblasts	465	CDC42SE2	ENSG00000158985.13	5	4.24873e-05	0.000509847	12	0.00107199	Yes	Yes
Cells-Culturedfibroblasts	465	RAPGEF6	ENSG00000158987.20	5	1.74889e-09	2.27356e-08	13	8.82346e-08	Yes	Yes
Cells-Culturedfibroblasts	465	FNIP1	ENSG00000217128.11	5	0.00876735	0.105208	12	0.107021	No	No
Cells-Culturedfibroblasts	465	CSF2	ENSG00000164400.5	5	0.000184517	0.0022142	12	0.00391263	Yes	Yes
Cells-Culturedfibroblasts	465	P4HA2	ENSG00000072682.18	5	3.03091e-08	3.94019e-07	13	1.3379e-06	Yes	Yes
Cells-Culturedfibroblasts	465	PDLIM4	ENSG00000131435.12	5	1.23485e-12	1.48182e-11	12	7.82813e-11	Yes	Yes
Cells-Culturedfibroblasts	465	SLC22A4	ENSG00000197208.5	5	1.23293e-05	0.000160281	13	0.000373918	Yes	Yes
Cells-Culturedfibroblasts	465	SLC22A5	ENSG00000197375.12	5	1.46543e-50	1.90505e-49	13	7.25978e-48	Yes	Yes
Cells-Culturedfibroblasts	465	C5orf56	ENSG00000197536.11	5	0.0088737	0.124232	14	0.125711	No	No
Cells-Culturedfibroblasts	465	IRF1	ENSG00000125347.13	5	0.00046039	0.00598508	13	0.00903746	Yes	Yes
Cells-Culturedfibroblasts	465	RAD50	ENSG00000113522.13	5	0.000168339	0.00252509	15	0.0043709	Yes	Yes
Cells-Culturedfibroblasts	465	KIF3A	ENSG00000131437.15	5	6.23645e-19	9.97832e-18	16	8.2816e-17	Yes	Yes
Cells-Culturedfibroblasts	465	CCNI2	ENSG00000205089.7	5	5.04501e-05	0.000807201	16	0.0016238	Yes	Yes
Cells-Culturedfibroblasts	465	SEPT8	ENSG00000164402.13	5	1.69438e-24	2.711e-23	16	3.19611e-22	Yes	Yes
Cells-Culturedfibroblasts	465	SHROOM1	ENSG00000164403.14	5	5.66028e-07	9.05645e-06	16	2.57257e-05	Yes	Yes
Cells-Culturedfibroblasts	465	GDF9	ENSG00000164404.8	5	2.27531e-13	3.86803e-12	17	2.1586e-11	Yes	Yes
Cells-Culturedfibroblasts	465	UQCRQ	ENSG00000164405.10	5	0.000220076	0.00374129	17	0.00611027	Yes	Yes
Cells-Culturedfibroblasts	465	LEAP2	ENSG00000164406.7	5	0.000503913	0.00856652	17	0.0120929	Yes	No
Cells-Culturedfibroblasts	465	AFF4	ENSG00000072364.12	5	0.00039897	0.00678249	17	0.0100115	Yes	No
Cells-Culturedfibroblasts	465	ZCCHC10	ENSG00000155329.11	5	0.000702085	0.0119354	17	0.015856	Yes	No
Cells-Culturedfibroblasts	465	HSPA4	ENSG00000170606.14	5	0.000607882	0.0109419	18	0.014773	Yes	No
Cells-Culturedfibroblasts	465	C5orf15	ENSG00000113583.7	5	6.03945e-05	0.000905917	15	0.00179832	Yes	Yes
Cells-Culturedfibroblasts	465	VDAC1	ENSG00000213585.10	5	0.0013975	0.0209625	15	0.0252602	Yes	No
Cells-Culturedfibroblasts	465	CTB-113I20.2	ENSG00000271737.1	5	0.00360353	0.0540529	15	0.0573114	No	No
Cells-Culturedfibroblasts	465	TCF7	ENSG00000081059.19	5	0.000167352	0.00267763	16	0.0045882	Yes	Yes
Cells-Culturedfibroblasts	465	SKP1	ENSG00000113558.18	5	0.00104222	0.0156334	15	0.0198244	Yes	No
Cells-Culturedfibroblasts	465	PPP2CA	ENSG00000113575.9	5	4.38593e-05	0.00065789	15	0.00134919	Yes	Yes
Cells-Culturedfibroblasts	465	CTD-2410N18.3	ENSG00000270177.1	5	2.78468e-05	0.000417702	15	0.000893761	Yes	Yes
Cells-Culturedfibroblasts	465	CDKL3	ENSG00000006837.11	5	0.000205815	0.00329304	16	0.00547346	Yes	Yes
Cells-Culturedfibroblasts	465	UBE2B	ENSG00000119048.7	5	0.000707275	0.0106091	15	0.0143811	Yes	No
Cells-Culturedfibroblasts	465	CDKN2AIPNL	ENSG00000237190.3	5	6.15766e-10	9.2365e-09	15	3.75426e-08	Yes	Yes
Cells-Culturedfibroblasts	465	LINC01843	ENSG00000251169.2	5	6.28828e-07	9.43241e-06	15	2.67235e-05	Yes	Yes
Cells-Culturedfibroblasts	465	JADE2	ENSG00000043143.20	5	1.15093e-06	1.72639e-05	15	4.71267e-05	Yes	Yes
Cells-Culturedfibroblasts	465	SAR1B	ENSG00000152700.13	5	4.72751e-06	7.09126e-05	15	0.000175943	Yes	Yes
Cells-Culturedfibroblasts	465	SEC24A	ENSG00000113615.12	5	0.00200641	0.0300962	15	0.0342888	Yes	No
Cells-Culturedfibroblasts	465	CAMLG	ENSG00000164615.4	5	6.82184e-08	9.55058e-07	14	3.083e-06	Yes	Yes
Cells-Culturedfibroblasts	465	DDX46	ENSG00000145833.15	5	0.00144828	0.0231725	16	0.0274906	Yes	No
Cells-Culturedfibroblasts	465	C5orf24	ENSG00000181904.8	5	0.00722173	0.108326	15	0.110034	No	No
Cells-Culturedfibroblasts	465	TXNDC15	ENSG00000113621.14	5	8.09641e-32	1.21446e-30	15	2.0623e-29	Yes	Yes
Cells-Culturedfibroblasts	465	PCBD2	ENSG00000132570.14	5	0.000549047	0.0082357	15	0.0117126	Yes	No
Cells-Culturedfibroblasts	465	CATSPER3	ENSG00000152705.7	5	0.000322359	0.00483538	15	0.0075653	Yes	Yes
Cells-Culturedfibroblasts	465	PITX1	ENSG00000069011.15	5	3.51169e-16	5.26753e-15	15	3.60055e-14	Yes	Yes
Cells-Culturedfibroblasts	465	H2AFY	ENSG00000113648.16	5	3.04193e-05	0.000486708	16	0.00102693	Yes	Yes
Cells-Culturedfibroblasts	465	CXCL14	ENSG00000145824.12	5	1.17203e-05	0.000175804	15	0.000406495	Yes	Yes
Cells-Culturedfibroblasts	465	TGFBI	ENSG00000120708.16	5	0.004471	0.076007	17	0.0785222	No	No
Cells-Culturedfibroblasts	465	SMAD5	ENSG00000113658.16	5	7.5451e-11	1.35812e-09	18	5.99122e-09	Yes	Yes
Cells-Culturedfibroblasts	465	RP11-114H21.2	ENSG00000249803.5	5	7.5404e-16	1.35727e-14	18	9.02292e-14	Yes	Yes
Cells-Culturedfibroblasts	465	SPOCK1	ENSG00000152377.13	5	2.33118e-09	4.19613e-08	18	1.57503e-07	Yes	Yes
Cells-Culturedfibroblasts	465	KLHL3	ENSG00000146021.14	5	4.49366e-05	0.000629112	14	0.0012959	Yes	Yes
Cells-Culturedfibroblasts	465	HNRNPA0	ENSG00000177733.6	5	0.00167678	0.0217981	13	0.0261333	Yes	No
Cells-Culturedfibroblasts	465	MYOT	ENSG00000120729.9	5	0.00334817	0.0435262	13	0.0472045	Yes	No
Cells-Culturedfibroblasts	465	FAM13B	ENSG00000031003.10	5	0.0015295	0.0198835	13	0.0241916	Yes	No
Cells-Culturedfibroblasts	465	NME5	ENSG00000112981.4	5	5.91416e-08	7.09699e-07	12	2.33082e-06	Yes	Yes
Cells-Culturedfibroblasts	465	BRD8	ENSG00000112983.17	5	0.00313525	0.0376229	12	0.0415434	Yes	No
Cells-Culturedfibroblasts	465	KIF20A	ENSG00000112984.11	5	0.00471257	0.0565509	12	0.0597259	No	No
Cells-Culturedfibroblasts	465	CDC23	ENSG00000094880.10	5	0.0149478	0.179373	12	0.180161	No	No
Cells-Culturedfibroblasts	465	CDC25C	ENSG00000158402.18	5	0.00138476	0.0152324	11	0.0193978	Yes	No
Cells-Culturedfibroblasts	465	FAM53C	ENSG00000120709.10	5	0.00446631	0.0491294	11	0.0525614	No	No
Cells-Culturedfibroblasts	465	KDM3B	ENSG00000120733.13	5	0.00235666	0.0259233	11	0.0301936	Yes	No
Cells-Culturedfibroblasts	465	REEP2	ENSG00000132563.15	5	0.00344175	0.0344175	10	0.0384459	Yes	No
Cells-Culturedfibroblasts	465	EGR1	ENSG00000120738.7	5	0.00328364	0.0328364	10	0.0369236	Yes	No
Cells-Culturedfibroblasts	465	ETF1	ENSG00000120705.12	5	0.00224061	0.0224061	10	0.0267535	Yes	No
Cells-Culturedfibroblasts	465	HSPA9	ENSG00000113013.12	5	0.0134143	0.134143	10	0.135461	No	No
Cells-Culturedfibroblasts	465	CTNNA1	ENSG00000044115.20	5	2.54717e-06	2.80188e-05	11	7.41898e-05	Yes	Yes
Cells-Culturedfibroblasts	465	LRRTM2	ENSG00000146006.7	5	0.00136357	0.0136357	10	0.0177174	Yes	No
Cells-Culturedfibroblasts	465	SIL1	ENSG00000120725.12	5	1.46744e-06	1.76093e-05	12	4.80129e-05	Yes	Yes
Cells-Culturedfibroblasts	465	MATR3	ENSG00000015479.18	5	0.000712574	0.00712574	10	0.0104244	Yes	No
Cells-Culturedfibroblasts	465	PAIP2	ENSG00000120727.12	5	0.000935731	0.00935731	10	0.0129668	Yes	No
Cells-Culturedfibroblasts	465	SLC23A1	ENSG00000170482.16	5	0.00118293	0.0118293	10	0.0157408	Yes	No
Cells-Culturedfibroblasts	465	PROB1	ENSG00000228672.3	5	7.3166e-06	7.3166e-05	10	0.000181064	Yes	Yes
Cells-Culturedfibroblasts	465	SPATA24	ENSG00000170469.10	5	0.000494908	0.00494908	10	0.00770643	Yes	Yes
Cells-Culturedfibroblasts	465	DNAJC18	ENSG00000170464.9	5	5.97272e-10	5.97272e-09	10	2.47666e-08	Yes	Yes
Cells-Culturedfibroblasts	465	ECSCR	ENSG00000249751.3	5	2.43762e-09	2.43762e-08	10	9.41524e-08	Yes	Yes
Cells-Culturedfibroblasts	465	TMEM173	ENSG00000184584.12	5	2.42038e-22	2.42038e-21	10	2.53992e-20	Yes	Yes
Cells-Culturedfibroblasts	465	UBE2D2	ENSG00000131508.15	5	0.00556354	0.0556354	10	0.0588624	No	No
Cells-Culturedfibroblasts	465	CXXC5	ENSG00000171604.11	5	4.27697e-06	4.27697e-05	10	0.000110018	Yes	Yes
Cells-Culturedfibroblasts	465	PSD2	ENSG00000146005.3	5	0.000441506	0.00441506	10	0.00701175	Yes	Yes
Cells-Culturedfibroblasts	465	NRG2	ENSG00000158458.19	5	0.000401923	0.00442115	11	0.00702035	Yes	Yes
Cells-Culturedfibroblasts	465	PURA	ENSG00000185129.5	5	0.00140339	0.0140339	10	0.0181247	Yes	No
Cells-Culturedfibroblasts	465	IGIP	ENSG00000182700.4	5	0.00327134	0.0327134	10	0.0368108	Yes	No
Cells-Culturedfibroblasts	465	CYSTM1	ENSG00000120306.9	5	0.000266561	0.00293217	11	0.00496359	Yes	Yes
Cells-Culturedfibroblasts	465	PFDN1	ENSG00000113068.9	5	3.56693e-62	3.92363e-61	11	2.27486e-59	Yes	Yes
Cells-Culturedfibroblasts	465	HBEGF	ENSG00000113070.7	5	0.000391321	0.00430454	11	0.00687117	Yes	Yes
Cells-Culturedfibroblasts	465	ANKHD1	ENSG00000131503.20	5	0.00423317	0.050798	12	0.0541574	No	No
Cells-Culturedfibroblasts	465	SRA1	ENSG00000213523.10	5	3.4983e-07	4.19796e-06	12	1.24542e-05	Yes	Yes
Cells-Culturedfibroblasts	465	EIF4EBP3	ENSG00000243056.1	5	0.000175528	0.00210634	12	0.00375226	Yes	Yes
Cells-Culturedfibroblasts	465	APBB3	ENSG00000113108.19	5	0.00274106	0.0328927	12	0.0369732	Yes	No
Cells-Culturedfibroblasts	465	SLC35A4	ENSG00000176087.14	5	0.000388254	0.00465905	12	0.00733751	Yes	Yes
Cells-Culturedfibroblasts	465	CD14	ENSG00000170458.13	5	1.20044e-08	1.44053e-07	12	5.09934e-07	Yes	Yes
Cells-Culturedfibroblasts	465	NDUFA2	ENSG00000131495.8	5	1.65488e-06	1.98586e-05	12	5.36861e-05	Yes	Yes
Cells-Culturedfibroblasts	465	TMCO6	ENSG00000113119.12	5	1.16885e-09	1.40262e-08	12	5.57682e-08	Yes	Yes
Cells-Culturedfibroblasts	465	IK	ENSG00000113141.17	5	4.33423e-05	0.000520108	12	0.00109173	Yes	Yes
Cells-Culturedfibroblasts	465	WDR55	ENSG00000120314.18	5	2.0995e-12	2.5194e-11	12	1.30587e-10	Yes	Yes
Cells-Culturedfibroblasts	465	HARS	ENSG00000170445.12	5	0.000716662	0.00859995	12	0.0121306	Yes	No
Cells-Culturedfibroblasts	465	HARS2	ENSG00000112855.14	5	0.00275685	0.0330822	12	0.0371589	Yes	No
Cells-Culturedfibroblasts	465	ZMAT2	ENSG00000146007.10	5	0.000625011	0.00750013	12	0.0108605	Yes	No
Cells-Culturedfibroblasts	465	PCDHA1	ENSG00000204970.9	5	0.00154287	0.023143	15	0.0274577	Yes	No
Cells-Culturedfibroblasts	465	PCDHA3	ENSG00000255408.3	5	1.6625e-06	1.995e-05	12	5.38883e-05	Yes	Yes
Cells-Culturedfibroblasts	465	PCDHA6	ENSG00000081842.17	5	0.00103162	0.013411	13	0.0174689	Yes	No
Cells-Culturedfibroblasts	465	PCDHA7	ENSG00000204963.5	5	1.71945e-05	0.000223529	13	0.000507307	Yes	Yes
Cells-Culturedfibroblasts	465	PCDHA10	ENSG00000250120.6	5	6.94597e-05	0.000902976	13	0.00179358	Yes	Yes
Cells-Culturedfibroblasts	465	PCDHAC2	ENSG00000243232.4	5	0.000784062	0.0101928	13	0.013906	Yes	No
Cells-Culturedfibroblasts	465	PCDHB2	ENSG00000112852.6	5	0.000968175	0.0135544	14	0.017626	Yes	No
Cells-Culturedfibroblasts	465	PCDHB3	ENSG00000113205.5	5	7.2193e-06	0.00010107	14	0.000244002	Yes	Yes
Cells-Culturedfibroblasts	465	AC005754.8	ENSG00000272108.1	5	0.0022673	0.0317423	14	0.0359022	Yes	No
Cells-Culturedfibroblasts	465	PCDHB4	ENSG00000081818.3	5	1.90751e-05	0.000267051	14	0.000598634	Yes	Yes
Cells-Culturedfibroblasts	465	PCDHB5	ENSG00000113209.8	5	0.00125814	0.017614	14	0.0218864	Yes	No
Cells-Culturedfibroblasts	465	PCDHB6	ENSG00000113211.5	5	0.00145575	0.0203805	14	0.024677	Yes	No
Cells-Culturedfibroblasts	465	PCDHB7	ENSG00000113212.6	5	9.11667e-05	0.00127633	14	0.00242481	Yes	Yes
Cells-Culturedfibroblasts	465	PCDHB8	ENSG00000120322.3	5	1.86441e-16	2.61017e-15	14	1.82881e-14	Yes	Yes
Cells-Culturedfibroblasts	465	PCDHB16	ENSG00000272674.3	5	0.000492807	0.0068993	14	0.0101488	Yes	No
Cells-Culturedfibroblasts	465	PCDHB9	ENSG00000177839.6	5	0.000727921	0.0101909	14	0.0139059	Yes	No
Cells-Culturedfibroblasts	465	PCDHB10	ENSG00000120324.8	5	0.000137962	0.00193147	14	0.00348548	Yes	Yes
Cells-Culturedfibroblasts	465	PCDHB11	ENSG00000197479.6	5	0.000607336	0.00911004	15	0.0126916	Yes	No
Cells-Culturedfibroblasts	465	PCDHB12	ENSG00000120328.6	5	0.00101608	0.0152412	15	0.0194074	Yes	No
Cells-Culturedfibroblasts	465	PCDHB13	ENSG00000187372.11	5	0.00307158	0.0460737	15	0.0496127	Yes	No
Cells-Culturedfibroblasts	465	PCDHB14	ENSG00000120327.6	5	0.0058297	0.0874456	15	0.089751	No	No
Cells-Culturedfibroblasts	465	PCDHB15	ENSG00000113248.5	5	0.000178335	0.00267502	15	0.00458422	Yes	Yes
Cells-Culturedfibroblasts	465	TAF7	ENSG00000178913.7	5	0.00030867	0.00463006	15	0.00730176	Yes	Yes
Cells-Culturedfibroblasts	465	AC005618.6	ENSG00000272070.1	5	0.0036737	0.0551056	15	0.0583399	No	No
Cells-Culturedfibroblasts	465	PCDHGA1	ENSG00000204956.5	5	0.000133644	0.00227194	17	0.00399899	Yes	Yes
Cells-Culturedfibroblasts	465	PCDHGA2	ENSG00000081853.14	5	0.00590925	0.0886387	15	0.0908894	No	No
Cells-Culturedfibroblasts	465	PCDHGA3	ENSG00000254245.2	5	0.000595278	0.00892917	15	0.0124865	Yes	No
Cells-Culturedfibroblasts	465	PCDHGB1	ENSG00000254221.2	5	0.000539239	0.00808858	15	0.0115498	Yes	No
Cells-Culturedfibroblasts	465	PCDHGA4	ENSG00000262576.2	5	0.000127725	0.00191588	15	0.00346236	Yes	Yes
Cells-Culturedfibroblasts	465	PCDHGB2	ENSG00000253910.2	5	0.000544463	0.00816695	15	0.0116361	Yes	No
Cells-Culturedfibroblasts	465	PCDHGA5	ENSG00000253485.2	5	0.002273	0.034095	15	0.0381478	Yes	No
Cells-Culturedfibroblasts	465	PCDHGB3	ENSG00000262209.2	5	3.58005e-06	5.37008e-05	15	0.00013577	Yes	Yes
Cells-Culturedfibroblasts	465	PCDHGA6	ENSG00000253731.2	5	6.63092e-14	9.94637e-13	15	5.76677e-12	Yes	Yes
Cells-Culturedfibroblasts	465	PCDHGA7	ENSG00000253537.2	5	5.26499e-05	0.000789749	15	0.00159264	Yes	Yes
Cells-Culturedfibroblasts	465	PCDHGB4	ENSG00000253953.2	5	0.000132052	0.00198079	15	0.00355866	Yes	Yes
Cells-Culturedfibroblasts	465	PCDHGA8	ENSG00000253767.2	5	2.03585e-09	3.05377e-08	15	1.16455e-07	Yes	Yes
Cells-Culturedfibroblasts	465	PCDHGB5	ENSG00000276547.1	5	0.0014759	0.0221385	15	0.0264769	Yes	No
Cells-Culturedfibroblasts	465	PCDHGA9	ENSG00000261934.2	5	0.000864729	0.0129709	15	0.0170007	Yes	No
Cells-Culturedfibroblasts	465	PCDHGB6	ENSG00000253305.2	5	2.54432e-05	0.000381648	15	0.000825209	Yes	Yes
Cells-Culturedfibroblasts	465	PCDHGA10	ENSG00000253846.2	5	0.00164227	0.0262763	16	0.0305324	Yes	No
Cells-Culturedfibroblasts	465	PCDHGB7	ENSG00000254122.2	5	0.000174516	0.00279226	16	0.004759	Yes	Yes
Cells-Culturedfibroblasts	465	PCDHGA11	ENSG00000253873.5	5	5.21253e-05	0.000834005	16	0.00166986	Yes	Yes
Cells-Culturedfibroblasts	465	PCDHGA12	ENSG00000253159.2	5	0.00148307	0.0237291	16	0.0280567	Yes	No
Cells-Culturedfibroblasts	465	PCDHGC3	ENSG00000240184.6	5	0.000581904	0.00931047	16	0.0129141	Yes	No
Cells-Culturedfibroblasts	465	PCDHGC4	ENSG00000242419.5	5	0.00138584	0.0221734	16	0.0265125	Yes	No
Cells-Culturedfibroblasts	465	PCDHGC5	ENSG00000240764.3	5	0.000631169	0.0100987	16	0.0138068	Yes	No
Cells-Culturedfibroblasts	465	DIAPH1	ENSG00000131504.15	5	0.00150162	0.0255276	17	0.0298035	Yes	No
Cells-Culturedfibroblasts	465	HDAC3	ENSG00000171720.9	5	2.38589e-07	4.05601e-06	17	1.2053e-05	Yes	Yes
Cells-Culturedfibroblasts	465	RELL2	ENSG00000164620.8	5	0.000529415	0.00900006	17	0.012571	Yes	No
Cells-Culturedfibroblasts	465	FCHSD1	ENSG00000197948.10	5	2.34871e-05	0.00039928	17	0.000858759	Yes	Yes
Cells-Culturedfibroblasts	465	ARAP3	ENSG00000120318.15	5	0.00153369	0.0260727	17	0.0303285	Yes	No
Cells-Culturedfibroblasts	465	PCDH1	ENSG00000156453.13	5	0.0012355	0.0210036	17	0.0253003	Yes	No
Cells-Culturedfibroblasts	465	KIAA0141	ENSG00000081791.8	5	2.1253e-26	3.61302e-25	17	4.73778e-24	Yes	Yes
Cells-Culturedfibroblasts	465	PCDH12	ENSG00000113555.5	5	0.00162082	0.027554	17	0.0318032	Yes	No
Cells-Culturedfibroblasts	465	RNF14	ENSG00000013561.17	5	2.85304e-27	4.85016e-26	17	6.62774e-25	Yes	Yes
Cells-Culturedfibroblasts	465	GNPDA1	ENSG00000113552.15	5	9.5797e-11	1.62855e-09	17	7.12035e-09	Yes	Yes
Cells-Culturedfibroblasts	465	NDFIP1	ENSG00000131507.10	5	0.000125833	0.00213917	17	0.00379823	Yes	Yes
Cells-Culturedfibroblasts	465	SPRY4	ENSG00000187678.8	5	6.2148e-05	0.000994368	16	0.00194982	Yes	Yes
Cells-Culturedfibroblasts	465	SPRY4-IT1	ENSG00000281881.1	5	0.0005503	0.0088048	16	0.0123488	Yes	No
Cells-Culturedfibroblasts	465	FGF1	ENSG00000113578.17	5	5.2072e-21	9.37296e-20	18	8.90349e-19	Yes	Yes
Cells-Culturedfibroblasts	465	AC005592.3	ENSG00000261757.1	5	0.00191031	0.0324752	17	0.0365834	Yes	No
Cells-Culturedfibroblasts	465	LINC01844	ENSG00000236714.1	5	0.00163083	0.0277241	17	0.0319723	Yes	No
Cells-Culturedfibroblasts	465	ARHGAP26	ENSG00000145819.15	5	0.000548194	0.0115121	21	0.0154019	Yes	No
Cells-Culturedfibroblasts	465	NR3C1	ENSG00000113580.14	5	0.000355441	0.00604249	17	0.00910806	Yes	Yes
Cells-Culturedfibroblasts	465	YIPF5	ENSG00000145817.16	5	4.84926e-09	8.24375e-08	17	2.99931e-07	Yes	Yes
Cells-Culturedfibroblasts	465	KCTD16	ENSG00000183775.10	5	2.0872e-05	0.000396569	19	0.000853606	Yes	Yes
Cells-Culturedfibroblasts	465	PRELID2	ENSG00000186314.11	5	3.58559e-05	0.000752974	21	0.00152549	Yes	Yes
Cells-Culturedfibroblasts	465	SH3RF2	ENSG00000156463.17	5	0.00838271	0.150889	18	0.151965	No	No
Cells-Culturedfibroblasts	465	PLAC8L1	ENSG00000173261.8	5	0.00138476	0.023541	17	0.0278624	Yes	No
Cells-Culturedfibroblasts	465	LARS	ENSG00000133706.17	5	3.60106e-34	6.1218e-33	17	1.15964e-31	Yes	Yes
Cells-Culturedfibroblasts	465	RBM27	ENSG00000091009.7	5	3.1348e-08	5.32917e-07	17	1.78271e-06	Yes	Yes
Cells-Culturedfibroblasts	465	TCERG1	ENSG00000113649.11	5	0.000226262	0.00384645	17	0.00625559	Yes	Yes
Cells-Culturedfibroblasts	465	STK32A	ENSG00000169302.14	5	0.000480626	0.00913189	19	0.0127196	Yes	No
Cells-Culturedfibroblasts	465	DPYSL3	ENSG00000113657.12	5	0.00148934	0.0268081	18	0.0310637	Yes	No
Cells-Culturedfibroblasts	465	SPINK1	ENSG00000164266.10	5	0.000564242	0.00959211	17	0.0132425	Yes	No
Cells-Culturedfibroblasts	465	C5orf46	ENSG00000178776.4	5	0.00453884	0.0816992	18	0.0840977	No	No
Cells-Culturedfibroblasts	465	SPINK5	ENSG00000133710.15	5	0.000186107	0.00353604	19	0.00582132	Yes	Yes
Cells-Culturedfibroblasts	465	FBXO38	ENSG00000145868.16	5	5.15935e-05	0.000928684	18	0.00183946	Yes	Yes
Cells-Culturedfibroblasts	465	ADRB2	ENSG00000169252.5	5	5.27926e-08	1.00306e-06	19	3.2296e-06	Yes	Yes
Cells-Culturedfibroblasts	465	SH3TC2	ENSG00000169247.11	5	7.35959e-11	1.39832e-09	19	6.16356e-09	Yes	Yes
Cells-Culturedfibroblasts	465	ABLIM3	ENSG00000173210.19	5	7.42123e-09	1.41003e-07	19	5.00011e-07	Yes	Yes
Cells-Culturedfibroblasts	465	AFAP1L1	ENSG00000157510.13	5	1.87965e-36	3.38336e-35	18	7.04173e-34	Yes	Yes
Cells-Culturedfibroblasts	465	GRPEL2	ENSG00000164284.14	5	0.00135587	0.0244057	18	0.0287061	Yes	No
Cells-Culturedfibroblasts	465	PCYOX1L	ENSG00000145882.10	5	7.56582e-33	1.36185e-31	18	2.42149e-30	Yes	Yes
Cells-Culturedfibroblasts	465	IL17B	ENSG00000127743.5	5	1.8183e-08	3.27294e-07	18	1.11953e-06	Yes	Yes
Cells-Culturedfibroblasts	465	CARMN	ENSG00000249669.9	5	1.00173e-05	0.000180311	18	0.0004164	Yes	Yes
Cells-Culturedfibroblasts	465	CSNK1A1	ENSG00000113712.17	5	0.0013815	0.024867	18	0.0291486	Yes	No
Cells-Culturedfibroblasts	465	ARHGEF37	ENSG00000183111.11	5	4.53215e-08	8.15787e-07	18	2.6588e-06	Yes	Yes
Cells-Culturedfibroblasts	465	PPARGC1B	ENSG00000155846.16	5	2.78043e-05	0.000500478	18	0.00105379	Yes	Yes
Cells-Culturedfibroblasts	465	SLC26A2	ENSG00000155850.7	5	1.92391e-06	3.27066e-05	17	8.57352e-05	Yes	Yes
Cells-Culturedfibroblasts	465	TIGD6	ENSG00000164296.6	5	6.48957e-09	1.10323e-07	17	3.96498e-07	Yes	Yes
Cells-Culturedfibroblasts	465	HMGXB3	ENSG00000113716.12	5	8.69329e-12	1.56479e-10	18	7.53569e-10	Yes	Yes
Cells-Culturedfibroblasts	465	CSF1R	ENSG00000182578.13	5	1.87442e-06	3.37395e-05	18	8.82435e-05	Yes	Yes
Cells-Culturedfibroblasts	465	PDGFRB	ENSG00000113721.13	5	2.96982e-09	5.34568e-08	18	1.97456e-07	Yes	Yes
Cells-Culturedfibroblasts	465	CDX1	ENSG00000113722.16	5	3.34079e-05	0.000601342	18	0.00124391	Yes	Yes
Cells-Culturedfibroblasts	465	CAMK2A	ENSG00000070808.15	5	0.00213172	0.0405027	19	0.0442597	Yes	No
Cells-Culturedfibroblasts	465	ARSI	ENSG00000183876.8	5	0.000473463	0.00899579	19	0.0125667	Yes	No
Cells-Culturedfibroblasts	465	TCOF1	ENSG00000070814.17	5	0.000358137	0.00716274	20	0.0104681	Yes	No
Cells-Culturedfibroblasts	465	CD74	ENSG00000019582.14	5	0.00144774	0.027507	19	0.0317625	Yes	No
Cells-Culturedfibroblasts	465	RPS14	ENSG00000164587.11	5	3.86754e-06	7.34832e-05	19	0.000181793	Yes	Yes
Cells-Culturedfibroblasts	465	NDST1-AS1	ENSG00000254333.1	5	5.43403e-18	1.03247e-16	19	7.97006e-16	Yes	Yes
Cells-Culturedfibroblasts	465	NDST1	ENSG00000070614.14	5	0.000437864	0.00875728	20	0.0122927	Yes	No
Cells-Culturedfibroblasts	465	SYNPO	ENSG00000171992.12	5	0.000155199	0.00310397	20	0.00521527	Yes	Yes
Cells-Culturedfibroblasts	465	MYOZ3	ENSG00000164591.13	5	0.00181219	0.0362438	20	0.0402061	Yes	No
Cells-Culturedfibroblasts	465	RBM22	ENSG00000086589.11	5	0.00111281	0.0211435	19	0.025448	Yes	No
Cells-Culturedfibroblasts	465	DCTN4	ENSG00000132912.12	5	0.000414175	0.00828349	20	0.0117722	Yes	No
Cells-Culturedfibroblasts	465	SMIM3	ENSG00000256235.1	5	0.00108152	0.0205489	19	0.0248467	Yes	No
Cells-Culturedfibroblasts	465	ZNF300	ENSG00000145908.12	5	0.000721567	0.0137098	19	0.0177909	Yes	No
Cells-Culturedfibroblasts	465	GPX3	ENSG00000211445.11	5	0.000605132	0.0114975	19	0.0153913	Yes	No
Cells-Culturedfibroblasts	465	TNIP1	ENSG00000145901.14	5	0.00012556	0.0025112	20	0.00435464	Yes	Yes
Cells-Culturedfibroblasts	465	ANXA6	ENSG00000197043.13	5	3.9746e-06	7.94919e-05	20	0.000195289	Yes	Yes
Cells-Culturedfibroblasts	465	CCDC69	ENSG00000198624.12	5	1.25182e-06	2.50365e-05	20	6.68161e-05	Yes	Yes
Cells-Culturedfibroblasts	465	GM2A	ENSG00000196743.8	5	1.35846e-05	0.000271693	20	0.000608001	Yes	Yes
Cells-Culturedfibroblasts	465	SLC36A1	ENSG00000123643.12	5	2.32454e-10	4.88154e-09	21	2.04192e-08	Yes	Yes
Cells-Culturedfibroblasts	465	FAT2	ENSG00000086570.12	5	3.03329e-16	6.67324e-15	22	4.54038e-14	Yes	Yes
Cells-Culturedfibroblasts	465	SPARC	ENSG00000113140.10	5	0.00023272	0.00511984	22	0.00792331	Yes	Yes
Cells-Culturedfibroblasts	465	CTB-113P19.5	ENSG00000272112.1	5	0.00190258	0.0418567	22	0.0455583	Yes	No
Cells-Culturedfibroblasts	465	ATOX1	ENSG00000177556.11	5	9.74294e-06	0.000214345	22	0.000488101	Yes	Yes
Cells-Culturedfibroblasts	465	RP11-54C4.3	ENSG00000275765.5	5	1.35877e-21	2.98929e-20	22	2.92339e-19	Yes	Yes
Cells-Culturedfibroblasts	465	G3BP1	ENSG00000145907.14	5	4.33915e-05	0.000998006	23	0.00195648	Yes	Yes
Cells-Culturedfibroblasts	465	GRIA1	ENSG00000155511.17	5	4.54724e-10	1.04586e-08	23	4.22668e-08	Yes	Yes
Cells-Culturedfibroblasts	465	FAM114A2	ENSG00000055147.18	5	0.000243022	0.00486045	20	0.00759354	Yes	Yes
Cells-Culturedfibroblasts	465	MFAP3	ENSG00000037749.11	5	0.00127537	0.0267827	21	0.0310409	Yes	No
Cells-Culturedfibroblasts	465	GALNT10	ENSG00000164574.15	5	4.12861e-07	9.08295e-06	22	2.57965e-05	Yes	Yes
Cells-Culturedfibroblasts	465	SAP30L	ENSG00000164576.11	5	1.30992e-25	2.61984e-24	20	3.26655e-23	Yes	Yes
Cells-Culturedfibroblasts	465	LARP1	ENSG00000155506.16	5	2.70697e-05	0.000541395	20	0.00113275	Yes	Yes
Cells-Culturedfibroblasts	465	FAXDC2	ENSG00000170271.10	5	0.000499126	0.00948339	19	0.0131113	Yes	No
Cells-Culturedfibroblasts	465	CNOT8	ENSG00000155508.13	5	0.000328151	0.00623487	19	0.00933822	Yes	Yes
Cells-Culturedfibroblasts	465	GEMIN5	ENSG00000082516.8	5	0.00167084	0.0317459	19	0.0359038	Yes	No
Cells-Culturedfibroblasts	465	MRPL22	ENSG00000082515.17	5	7.15864e-05	0.00136014	19	0.00256066	Yes	Yes
Cells-Culturedfibroblasts	465	SGCD	ENSG00000170624.13	5	9.92213e-23	2.67898e-21	27	2.80042e-20	Yes	Yes
Cells-Culturedfibroblasts	465	HAVCR1	ENSG00000113249.12	5	4.45264e-06	8.90527e-05	20	0.000216614	Yes	Yes
Cells-Culturedfibroblasts	465	HAVCR2	ENSG00000135077.8	5	0.00208088	0.0436986	21	0.0473741	Yes	No
Cells-Culturedfibroblasts	465	MED7	ENSG00000155868.7	5	0.000162088	0.00340384	21	0.00563454	Yes	Yes
Cells-Culturedfibroblasts	465	CYFIP2	ENSG00000055163.19	5	7.12579e-05	0.00156767	22	0.0028976	Yes	Yes
Cells-Culturedfibroblasts	465	ADAM19	ENSG00000135074.15	5	2.39894e-09	5.27766e-08	22	1.95165e-07	Yes	Yes
Cells-Culturedfibroblasts	465	NIPAL4	ENSG00000172548.14	5	2.0267e-14	4.25608e-13	21	2.52903e-12	Yes	Yes
Cells-Culturedfibroblasts	465	SOX30	ENSG00000039600.10	5	4.21618e-06	8.85398e-05	21	0.000215544	Yes	Yes
Cells-Culturedfibroblasts	465	THG1L	ENSG00000113272.13	5	4.11976e-07	8.65149e-06	21	2.46271e-05	Yes	Yes
Cells-Culturedfibroblasts	465	LSM11	ENSG00000155858.5	5	0.00217256	0.0456237	21	0.0492065	Yes	No
Cells-Culturedfibroblasts	465	CLINT1	ENSG00000113282.13	5	4.87838e-05	0.00102446	21	0.00200181	Yes	Yes
Cells-Culturedfibroblasts	465	EBF1	ENSG00000164330.16	5	2.86508e-05	0.000630318	22	0.00129822	Yes	Yes
Cells-Culturedfibroblasts	465	LINC02202	ENSG00000245812.2	5	4.97558e-08	8.45848e-07	17	2.75015e-06	Yes	Yes
Cells-Culturedfibroblasts	465	RNF145	ENSG00000145860.11	5	0.0019705	0.0354689	18	0.0394601	Yes	No
Cells-Culturedfibroblasts	465	UBLCP1	ENSG00000164332.7	5	0.000133557	0.00240403	18	0.0041942	Yes	Yes
Cells-Culturedfibroblasts	465	ADRA1B	ENSG00000170214.3	5	8.43706e-08	1.60304e-06	19	5.02681e-06	Yes	Yes
Cells-Culturedfibroblasts	465	TTC1	ENSG00000113312.10	5	0.00549882	0.104478	19	0.106325	No	No
Cells-Culturedfibroblasts	465	PWWP2A	ENSG00000170234.12	5	0.00060585	0.0115112	19	0.0154019	Yes	No
Cells-Culturedfibroblasts	465	CCNJL	ENSG00000135083.14	5	0.000312528	0.00656309	21	0.00974261	Yes	Yes
Cells-Culturedfibroblasts	465	C1QTNF2	ENSG00000145861.7	5	0.000408702	0.00858274	21	0.0121116	Yes	No
Cells-Culturedfibroblasts	465	ZBED8	ENSG00000221886.3	5	1.91578e-05	0.000383155	20	0.000828137	Yes	Yes
Cells-Culturedfibroblasts	465	SLU7	ENSG00000164609.9	5	6.24425e-15	1.24885e-13	20	7.70282e-13	Yes	Yes
Cells-Culturedfibroblasts	465	PTTG1	ENSG00000164611.12	5	0.000971476	0.0194295	20	0.0237336	Yes	No
Cells-Culturedfibroblasts	465	MIR3142HG	ENSG00000253522.5	5	0.003002	0.0600401	20	0.0631113	No	No
Cells-Culturedfibroblasts	465	CCNG1	ENSG00000113328.18	5	9.97519e-05	0.00189529	19	0.0034282	Yes	Yes
Cells-Culturedfibroblasts	465	NUDCD2	ENSG00000170584.10	5	0.00383214	0.0728107	19	0.075465	No	No
Cells-Culturedfibroblasts	465	HMMR	ENSG00000072571.19	5	0.00104395	0.0198351	19	0.0241462	Yes	No
Cells-Culturedfibroblasts	465	MAT2B	ENSG00000038274.16	5	0.000116396	0.00221153	19	0.00390919	Yes	Yes
Cells-Culturedfibroblasts	465	TENM2	ENSG00000145934.16	5	1.4933e-06	3.73325e-05	25	9.69843e-05	Yes	Yes
Cells-Culturedfibroblasts	465	WWC1	ENSG00000113645.14	5	3.57791e-05	0.000679802	19	0.00139044	Yes	Yes
Cells-Culturedfibroblasts	465	RARS	ENSG00000113643.8	5	0.000779519	0.0140313	18	0.0181247	Yes	No
Cells-Culturedfibroblasts	465	FBLL1	ENSG00000188573.7	5	1.22076e-53	2.19736e-52	18	9.24145e-51	Yes	Yes
Cells-Culturedfibroblasts	465	PANK3	ENSG00000120137.6	5	4.31149e-05	0.000776068	18	0.00156739	Yes	Yes
Cells-Culturedfibroblasts	465	SLIT3	ENSG00000184347.14	5	5.64393e-07	1.41098e-05	25	3.89887e-05	Yes	Yes
Cells-Culturedfibroblasts	465	SPDL1	ENSG00000040275.16	5	0.000370685	0.00778438	21	0.0112071	Yes	No
Cells-Culturedfibroblasts	465	DOCK2	ENSG00000134516.15	5	1.80223e-06	4.50556e-05	25	0.000115441	Yes	Yes
Cells-Culturedfibroblasts	465	FAM196B	ENSG00000204767.3	5	9.10239e-55	2.00253e-53	22	8.81002e-52	Yes	Yes
Cells-Culturedfibroblasts	465	LINC01366	ENSG00000235172.7	5	0.00236295	0.0448961	19	0.0484861	Yes	No
Cells-Culturedfibroblasts	465	RANBP17	ENSG00000204764.13	5	3.95424e-06	8.69933e-05	22	0.000212049	Yes	Yes
Cells-Culturedfibroblasts	465	NPM1	ENSG00000181163.13	5	0.00191513	0.0344724	18	0.0385019	Yes	No
Cells-Culturedfibroblasts	465	FGF18	ENSG00000156427.7	5	0.000517691	0.00931843	18	0.012924	Yes	No
Cells-Culturedfibroblasts	465	FBXW11	ENSG00000072803.17	5	0.000158516	0.00301181	19	0.00507565	Yes	Yes
Cells-Culturedfibroblasts	465	STK10	ENSG00000072786.12	5	9.17212e-05	0.00165098	18	0.00303156	Yes	Yes
Cells-Culturedfibroblasts	465	UBTD2	ENSG00000168246.5	5	0.00014347	0.00272592	19	0.00465815	Yes	Yes
Cells-Culturedfibroblasts	465	SH3PXD2B	ENSG00000174705.12	5	2.2299e-19	4.45981e-18	20	3.79657e-17	Yes	Yes
Cells-Culturedfibroblasts	465	NEURL1B	ENSG00000214357.8	5	0.000545939	0.0109188	20	0.0147478	Yes	No
Cells-Culturedfibroblasts	465	DUSP1	ENSG00000120129.5	5	0.000591084	0.0118217	20	0.0157319	Yes	No
Cells-Culturedfibroblasts	465	ERGIC1	ENSG00000113719.15	5	1.05117e-06	2.31258e-05	22	6.20022e-05	Yes	Yes
Cells-Culturedfibroblasts	465	RPL26L1	ENSG00000037241.7	5	0.000287024	0.00602751	21	0.00908886	Yes	Yes
Cells-Culturedfibroblasts	465	ATP6V0E1	ENSG00000113732.8	5	4.04788e-07	8.90533e-06	22	2.5323e-05	Yes	Yes
Cells-Culturedfibroblasts	465	CREBRF	ENSG00000164463.12	5	0.000944769	0.0217297	23	0.0260589	Yes	No
Cells-Culturedfibroblasts	465	BNIP1	ENSG00000113734.17	5	2.18521e-22	4.80747e-21	22	4.95835e-20	Yes	Yes
Cells-Culturedfibroblasts	465	NKX2-5	ENSG00000183072.9	5	0.000561277	0.0117868	21	0.0156963	Yes	No
Cells-Culturedfibroblasts	465	STC2	ENSG00000113739.10	5	0.000871454	0.019172	22	0.0234755	Yes	No
Cells-Culturedfibroblasts	465	CTB-164N12.1	ENSG00000253141.1	5	0.000541257	0.0119077	22	0.0158268	Yes	No
Cells-Culturedfibroblasts	465	CTB-33O18.1	ENSG00000253768.1	5	9.33384e-05	0.00214678	23	0.00380925	Yes	Yes
Cells-Culturedfibroblasts	465	BOD1	ENSG00000145919.10	5	5.12542e-06	0.000112759	22	0.000270349	Yes	Yes
Cells-Culturedfibroblasts	465	CPEB4	ENSG00000113742.12	5	0.00153767	0.0353663	23	0.0393622	Yes	No
Cells-Culturedfibroblasts	465	HMP19	ENSG00000170091.10	5	0.000349428	0.00873569	25	0.0122741	Yes	No
Cells-Culturedfibroblasts	465	MSX2	ENSG00000120149.8	5	0.000768998	0.0176869	23	0.0219585	Yes	No
Cells-Culturedfibroblasts	465	CTD-2532K18.2	ENSG00000251144.1	5	0.00430318	0.0946701	22	0.0967866	No	No
Cells-Culturedfibroblasts	465	SFXN1	ENSG00000164466.12	5	4.81859e-13	8.67346e-12	18	4.68413e-11	Yes	Yes
Cells-Culturedfibroblasts	465	CPLX2	ENSG00000145920.14	5	0.000251139	0.00426937	17	0.00682511	Yes	Yes
Cells-Culturedfibroblasts	465	THOC3	ENSG00000051596.9	5	3.65574e-19	5.84919e-18	16	4.93276e-17	Yes	Yes
Cells-Culturedfibroblasts	465	FAM153B	ENSG00000182230.11	5	3.40286e-05	0.000544457	16	0.00113828	Yes	Yes
Cells-Culturedfibroblasts	465	SIMC1	ENSG00000170085.17	5	2.79291e-06	4.18936e-05	15	0.000108004	Yes	Yes
Cells-Culturedfibroblasts	465	KIAA1191	ENSG00000122203.14	5	0.000847972	0.0118716	14	0.0157867	Yes	No
Cells-Culturedfibroblasts	465	ARL10	ENSG00000175414.6	5	0.0135961	0.190345	14	0.19111	No	No
Cells-Culturedfibroblasts	465	NOP16	ENSG00000048162.20	5	2.88604e-20	4.04046e-19	14	3.69745e-18	Yes	Yes
Cells-Culturedfibroblasts	465	HIGD2A	ENSG00000146066.2	5	1.17667e-07	1.52967e-06	13	4.80788e-06	Yes	Yes
Cells-Culturedfibroblasts	465	CLTB	ENSG00000175416.12	5	2.43059e-05	0.000315977	13	0.000696858	Yes	Yes
Cells-Culturedfibroblasts	465	FAF2	ENSG00000113194.12	5	0.000392997	0.00510897	13	0.007911	Yes	Yes
Cells-Culturedfibroblasts	465	RNF44	ENSG00000146083.11	5	9.90907e-05	0.00118909	12	0.00228176	Yes	Yes
Cells-Culturedfibroblasts	465	GPRIN1	ENSG00000169258.6	5	2.79409e-05	0.00033529	12	0.000734796	Yes	Yes
Cells-Culturedfibroblasts	465	SNCB	ENSG00000074317.10	5	0.00113178	0.0135813	12	0.0176539	Yes	No
Cells-Culturedfibroblasts	465	TSPAN17	ENSG00000048140.17	5	0.000340999	0.00409199	12	0.00657261	Yes	Yes
Cells-Culturedfibroblasts	465	HK3	ENSG00000160883.10	5	0.00611203	0.0733444	12	0.0759891	No	No
Cells-Culturedfibroblasts	465	UIMC1	ENSG00000087206.16	5	6.98537e-05	0.000908098	13	0.00180201	Yes	Yes
Cells-Culturedfibroblasts	465	ZNF346	ENSG00000113761.11	5	0.000723774	0.00940907	13	0.0130208	Yes	No
Cells-Culturedfibroblasts	465	FGFR4	ENSG00000160867.14	5	9.22141e-30	1.19878e-28	13	1.8464e-27	Yes	Yes
Cells-Culturedfibroblasts	465	NSD1	ENSG00000165671.19	5	0.00147269	0.0220904	15	0.026427	Yes	No
Cells-Culturedfibroblasts	465	RAB24	ENSG00000169228.13	5	1.60379e-09	2.2453e-08	14	8.72014e-08	Yes	Yes
Cells-Culturedfibroblasts	465	PRELID1	ENSG00000169230.9	5	4.92896e-06	6.90054e-05	14	0.000171578	Yes	Yes
Cells-Culturedfibroblasts	465	MXD3	ENSG00000213347.10	5	0.000327542	0.00458558	14	0.00724148	Yes	Yes
Cells-Culturedfibroblasts	465	LMAN2	ENSG00000169223.14	5	0.000211678	0.00317517	15	0.00531563	Yes	Yes
Cells-Culturedfibroblasts	465	RGS14	ENSG00000169220.17	5	9.53831e-97	1.43075e-95	15	2.90334e-93	Yes	Yes
Cells-Culturedfibroblasts	465	F12	ENSG00000131187.9	5	0.00119981	0.0179971	15	0.0222738	Yes	No
Cells-Culturedfibroblasts	465	GRK6	ENSG00000198055.10	5	0.000115212	0.00172819	15	0.00315761	Yes	Yes
Cells-Culturedfibroblasts	465	PRR7	ENSG00000131188.11	5	0.00106737	0.0160106	15	0.0202261	Yes	No
Cells-Culturedfibroblasts	465	DBN1	ENSG00000113758.13	5	3.40214e-09	5.10321e-08	15	1.89059e-07	Yes	Yes
Cells-Culturedfibroblasts	465	PDLIM7	ENSG00000196923.13	5	5.02045e-05	0.000753067	15	0.00152549	Yes	Yes
Cells-Culturedfibroblasts	465	DOK3	ENSG00000146094.13	5	0.000202458	0.00303687	15	0.00511364	Yes	Yes
Cells-Culturedfibroblasts	465	DDX41	ENSG00000183258.11	5	0.00186266	0.02794	15	0.0321869	Yes	No
Cells-Culturedfibroblasts	465	FAM193B	ENSG00000146067.15	5	2.18438e-05	0.000349501	16	0.000762607	Yes	Yes
Cells-Culturedfibroblasts	465	RP11-1277A3.3	ENSG00000272459.1	5	9.03353e-05	0.00135503	15	0.00255398	Yes	Yes
Cells-Culturedfibroblasts	465	TMED9	ENSG00000184840.11	5	1.028e-22	1.542e-21	15	1.63935e-20	Yes	Yes
Cells-Culturedfibroblasts	465	B4GALT7	ENSG00000027847.13	5	0.00168812	0.0253218	15	0.0295907	Yes	No
Cells-Culturedfibroblasts	465	N4BP3	ENSG00000145911.5	5	0.00172077	0.0361363	21	0.0401119	Yes	No
Cells-Culturedfibroblasts	465	RMND5B	ENSG00000145916.18	5	0.00132101	0.0277413	21	0.0319898	Yes	No
Cells-Culturedfibroblasts	465	NHP2	ENSG00000145912.8	5	0.0025565	0.0536865	21	0.0569601	No	No
Cells-Culturedfibroblasts	465	HNRNPAB	ENSG00000197451.11	5	0.00164236	0.036132	22	0.0401099	Yes	No
Cells-Culturedfibroblasts	465	PHYKPL	ENSG00000175309.14	5	4.41135e-05	0.000970498	22	0.00190901	Yes	Yes
Cells-Culturedfibroblasts	465	CLK4	ENSG00000113240.12	5	9.72364e-07	2.43091e-05	25	6.50246e-05	Yes	Yes
Cells-Culturedfibroblasts	465	ZNF354A	ENSG00000169131.11	5	3.03002e-26	7.57506e-25	25	9.77532e-24	Yes	Yes
Cells-Culturedfibroblasts	465	ZNF354B	ENSG00000178338.10	5	1.10432e-13	2.76079e-12	25	1.55945e-11	Yes	Yes
Cells-Culturedfibroblasts	465	ZFP2	ENSG00000198939.7	5	0.0006407	0.0166582	26	0.0208938	Yes	No
Cells-Culturedfibroblasts	465	ZNF454	ENSG00000178187.7	5	5.58486e-15	1.39621e-13	25	8.59543e-13	Yes	Yes
Cells-Culturedfibroblasts	465	GRM6	ENSG00000113262.14	5	0.000166478	0.00416196	25	0.00667245	Yes	Yes
Cells-Culturedfibroblasts	465	ZNF879	ENSG00000234284.6	5	1.20168e-12	3.00419e-11	25	1.5458e-10	Yes	Yes
Cells-Culturedfibroblasts	465	ZNF354C	ENSG00000177932.6	5	0.000171344	0.0042836	25	0.00684314	Yes	Yes
Cells-Culturedfibroblasts	465	ADAMTS2	ENSG00000087116.14	5	2.34253e-08	6.5591e-07	28	2.16864e-06	Yes	Yes
Cells-Culturedfibroblasts	465	RP11-443C10.1	ENSG00000253163.1	5	1.07863e-05	0.000269657	25	0.000604107	Yes	Yes
Cells-Culturedfibroblasts	465	RUFY1	ENSG00000176783.14	5	3.53092e-23	9.1804e-22	26	9.85679e-21	Yes	Yes
Cells-Culturedfibroblasts	465	HNRNPH1	ENSG00000169045.17	5	0.000200295	0.00520768	26	0.00803473	Yes	Yes
Cells-Culturedfibroblasts	465	CANX	ENSG00000127022.14	5	2.10129e-18	5.46336e-17	26	4.30127e-16	Yes	Yes
Cells-Culturedfibroblasts	465	MAML1	ENSG00000161021.11	5	0.000306753	0.00797558	26	0.0114236	Yes	No
Cells-Culturedfibroblasts	465	MGAT4B	ENSG00000161013.16	5	0.00129527	0.0323817	25	0.0364856	Yes	No
Cells-Culturedfibroblasts	465	SQSTM1	ENSG00000161011.19	5	0.000236599	0.00591497	25	0.00894991	Yes	Yes
Cells-Culturedfibroblasts	465	MRNIP	ENSG00000161010.14	5	6.78365e-08	1.62808e-06	24	5.10137e-06	Yes	Yes
Cells-Culturedfibroblasts	465	CTC-241N9.1	ENSG00000245317.2	5	0.000352138	0.00845132	24	0.0119688	Yes	No
Cells-Culturedfibroblasts	465	TBC1D9B	ENSG00000197226.12	5	1.2756e-32	3.06143e-31	24	5.37871e-30	Yes	Yes
Cells-Culturedfibroblasts	465	RNF130	ENSG00000113269.13	5	5.98861e-64	1.49715e-62	25	9.10291e-61	Yes	Yes
Cells-Culturedfibroblasts	465	MAPK9	ENSG00000050748.17	5	2.84809e-05	0.00065506	23	0.00134406	Yes	Yes
Cells-Culturedfibroblasts	465	GFPT2	ENSG00000131459.12	5	0.000260477	0.0057305	22	0.00870902	Yes	Yes
Cells-Culturedfibroblasts	465	CNOT6	ENSG00000113300.11	5	0.000643615	0.0128723	20	0.0168932	Yes	No
Cells-Culturedfibroblasts	465	FLT4	ENSG00000037280.15	5	0.00120502	0.0216904	18	0.0260156	Yes	No
Cells-Culturedfibroblasts	465	MGAT1	ENSG00000131446.16	5	0.000953543	0.0162102	17	0.0204346	Yes	No
Cells-Culturedfibroblasts	465	LINC00847	ENSG00000245060.6	5	2.52442e-12	4.29152e-11	17	2.1751e-10	Yes	Yes
Cells-Culturedfibroblasts	465	ZFP62	ENSG00000196670.13	5	2.95508e-15	5.02363e-14	17	3.20825e-13	Yes	Yes
Cells-Culturedfibroblasts	465	BTNL9	ENSG00000165810.16	5	4.08425e-05	0.000612638	15	0.00126453	Yes	Yes
Cells-Culturedfibroblasts	465	TRIM7	ENSG00000146054.17	5	4.58028e-20	5.95437e-19	13	5.38514e-18	Yes	Yes
Cells-Culturedfibroblasts	465	TRIM41	ENSG00000146063.19	5	0.00241285	0.031367	13	0.0355248	Yes	No
Cells-Culturedfibroblasts	465	RACK1	ENSG00000204628.11	5	0.00253735	0.0329855	13	0.0370579	Yes	No
Cells-Culturedfibroblasts	465	TRIM52	ENSG00000183718.5	5	0.00306279	0.0367534	12	0.0406912	Yes	No
Cells-Culturedfibroblasts	465	CTC-338M12.9	ENSG00000248103.1	5	0.00334992	0.040199	12	0.04399	Yes	No
Cells-Culturedfibroblasts	465	AC138035.2	ENSG00000238035.8	5	0.000480906	0.00577087	12	0.00875964	Yes	Yes
Cells-Culturedfibroblasts	465	DUSP22	ENSG00000112679.14	6	2.60078e-06	3.64109e-05	14	9.47722e-05	Yes	Yes
Cells-Culturedfibroblasts	465	IRF4	ENSG00000137265.14	6	0.000140096	0.00210144	15	0.00374682	Yes	Yes
Cells-Culturedfibroblasts	465	EXOC2	ENSG00000112685.13	6	8.0936e-29	1.53778e-27	19	2.24702e-26	Yes	Yes
Cells-Culturedfibroblasts	465	HUS1B	ENSG00000188996.4	6	0.00168482	0.0303267	18	0.0345273	Yes	No
Cells-Culturedfibroblasts	465	RP11-532F6.3	ENSG00000272463.1	6	5.30615e-21	1.00817e-19	19	9.55993e-19	Yes	Yes
Cells-Culturedfibroblasts	465	FOXQ1	ENSG00000164379.6	6	1.28222e-14	2.69266e-13	21	1.62864e-12	Yes	Yes
Cells-Culturedfibroblasts	465	FOXF2	ENSG00000137273.3	6	7.62532e-09	1.67757e-07	22	5.89984e-07	Yes	Yes
Cells-Culturedfibroblasts	465	RP11-157J24.2	ENSG00000272279.1	6	1.24078e-55	2.72972e-54	22	1.23783e-52	Yes	Yes
Cells-Culturedfibroblasts	465	FOXC1	ENSG00000054598.6	6	3.42045e-05	0.0007525	22	0.00152491	Yes	Yes
Cells-Culturedfibroblasts	465	GMDS	ENSG00000112699.10	6	1.35335e-05	0.000392472	29	0.000846135	Yes	Yes
Cells-Culturedfibroblasts	465	GMDS-AS1	ENSG00000250903.8	6	4.74972e-06	0.000118743	25	0.000283523	Yes	Yes
Cells-Culturedfibroblasts	465	RP1-136B1.1	ENSG00000272465.1	6	0.000345036	0.0075908	22	0.0109712	Yes	No
Cells-Culturedfibroblasts	465	LINC01600	ENSG00000164385.8	6	4.03886e-10	8.4816e-09	21	3.4613e-08	Yes	Yes
Cells-Culturedfibroblasts	465	MYLK4	ENSG00000145949.9	6	2.28051e-18	5.01713e-17	22	3.96148e-16	Yes	Yes
Cells-Culturedfibroblasts	465	WRNIP1	ENSG00000124535.15	6	5.56316e-06	0.000116826	21	0.000279358	Yes	Yes
Cells-Culturedfibroblasts	465	SERPINB1	ENSG00000021355.12	6	7.89974e-23	1.65895e-21	21	1.76022e-20	Yes	Yes
Cells-Culturedfibroblasts	465	SERPINB9P1	ENSG00000230438.6	6	5.7383e-61	1.26243e-59	22	6.90041e-58	Yes	Yes
Cells-Culturedfibroblasts	465	SERPINB9	ENSG00000170542.5	6	1.43296e-22	3.15251e-21	22	3.27852e-20	Yes	Yes
Cells-Culturedfibroblasts	465	SERPINB6	ENSG00000124570.17	6	2.50629e-18	5.51383e-17	22	4.3368e-16	Yes	Yes
Cells-Culturedfibroblasts	465	LINC01011	ENSG00000244041.7	6	7.83634e-06	0.0001724	22	0.000399251	Yes	Yes
Cells-Culturedfibroblasts	465	NQO2	ENSG00000124588.19	6	1.43376e-49	3.15427e-48	22	1.14556e-46	Yes	Yes
Cells-Culturedfibroblasts	465	RIPK1	ENSG00000137275.13	6	0.000150476	0.00346094	23	0.00571682	Yes	Yes
Cells-Culturedfibroblasts	465	BPHL	ENSG00000137274.12	6	3.39069e-23	7.79859e-22	23	8.43453e-21	Yes	Yes
Cells-Culturedfibroblasts	465	TUBB2A	ENSG00000137267.5	6	5.3067e-05	0.00122054	23	0.00233383	Yes	Yes
Cells-Culturedfibroblasts	465	TUBB2B	ENSG00000137285.9	6	1.30793e-93	3.00823e-92	23	5.19527e-90	Yes	Yes
Cells-Culturedfibroblasts	465	PSMG4	ENSG00000180822.11	6	2.78558e-45	6.96396e-44	25	2.05551e-42	Yes	Yes
Cells-Culturedfibroblasts	465	SLC22A23	ENSG00000137266.14	6	0.000148931	0.00402114	27	0.00648126	Yes	Yes
Cells-Culturedfibroblasts	465	PXDC1	ENSG00000168994.13	6	1.17581e-28	2.93951e-27	25	4.22301e-26	Yes	Yes
Cells-Culturedfibroblasts	465	FAM50B	ENSG00000145945.5	6	3.54905e-11	8.51771e-10	24	3.8325e-09	Yes	Yes
Cells-Culturedfibroblasts	465	RP1-140K8.5	ENSG00000260604.2	6	1.42522e-53	3.27801e-52	23	1.36449e-50	Yes	Yes
Cells-Culturedfibroblasts	465	PRPF4B	ENSG00000112739.16	6	0.000201526	0.00483663	24	0.0075658	Yes	Yes
Cells-Culturedfibroblasts	465	C6orf201	ENSG00000185689.15	6	3.92821e-12	9.4277e-11	24	4.62524e-10	Yes	Yes
Cells-Culturedfibroblasts	465	ECI2	ENSG00000198721.12	6	1.44379e-11	3.46509e-10	24	1.61552e-09	Yes	Yes
Cells-Culturedfibroblasts	465	RP3-400B16.1	ENSG00000234817.2	6	0.000297327	0.00713586	24	0.0104346	Yes	No
Cells-Culturedfibroblasts	465	CDYL	ENSG00000153046.17	6	0.000616883	0.016039	26	0.020258	Yes	No
Cells-Culturedfibroblasts	465	RPP40	ENSG00000124787.13	6	0.000132565	0.00304899	23	0.0051319	Yes	Yes
Cells-Culturedfibroblasts	465	RP11-428J1.5	ENSG00000272142.1	6	2.85233e-05	0.000656036	23	0.00134573	Yes	Yes
Cells-Culturedfibroblasts	465	RP11-428J1.4	ENSG00000271978.1	6	5.19502e-14	1.19485e-12	23	6.88579e-12	Yes	Yes
Cells-Culturedfibroblasts	465	PPP1R3G	ENSG00000219607.3	6	0.000235856	0.00542468	23	0.00830404	Yes	Yes
Cells-Culturedfibroblasts	465	LYRM4	ENSG00000214113.10	6	4.14787e-25	1.07845e-23	26	1.30167e-22	Yes	Yes
Cells-Culturedfibroblasts	465	FARS2	ENSG00000145982.11	6	0.000824142	0.0239001	29	0.0282051	Yes	No
Cells-Culturedfibroblasts	465	NRN1	ENSG00000124785.8	6	2.15326e-22	5.38314e-21	25	5.54153e-20	Yes	Yes
Cells-Culturedfibroblasts	465	F13A1	ENSG00000124491.15	6	5.69183e-05	0.00147988	26	0.00275287	Yes	Yes
Cells-Culturedfibroblasts	465	RREB1	ENSG00000124782.19	6	6.53216e-06	0.000169836	26	0.000394269	Yes	Yes
Cells-Culturedfibroblasts	465	SSR1	ENSG00000124783.12	6	0.000145838	0.00364596	25	0.00597441	Yes	Yes
Cells-Culturedfibroblasts	465	RIOK1	ENSG00000124784.8	6	2.90275e-06	6.9666e-05	24	0.000173115	Yes	Yes
Cells-Culturedfibroblasts	465	DSP	ENSG00000096696.13	6	0.000669301	0.0174018	26	0.0216675	Yes	No
Cells-Culturedfibroblasts	465	SNRNP48	ENSG00000168566.12	6	0.000243	0.006075	25	0.00914771	Yes	Yes
Cells-Culturedfibroblasts	465	BMP6	ENSG00000153162.8	6	1.37201e-06	3.56723e-05	26	9.30138e-05	Yes	Yes
Cells-Culturedfibroblasts	465	TXNDC5	ENSG00000239264.8	6	1.08316e-15	2.59959e-14	24	1.69758e-13	Yes	Yes
Cells-Culturedfibroblasts	465	BLOC1S5	ENSG00000188428.19	6	2.94113e-18	6.7646e-17	23	5.27456e-16	Yes	Yes
Cells-Culturedfibroblasts	465	EEF1E1	ENSG00000124802.11	6	5.19069e-05	0.00119386	23	0.00228956	Yes	Yes
Cells-Culturedfibroblasts	465	SLC35B3	ENSG00000124786.9	6	0.0020945	0.0460789	22	0.049615	Yes	No
Cells-Culturedfibroblasts	465	RP11-314C16.1	ENSG00000230939.1	6	5.20234e-13	1.09249e-11	21	5.83596e-11	Yes	Yes
Cells-Culturedfibroblasts	465	TFAP2A	ENSG00000137203.10	6	5.05667e-05	0.00101133	20	0.00197783	Yes	Yes
Cells-Culturedfibroblasts	465	C6orf52	ENSG00000137434.11	6	1.34037e-06	2.81478e-05	21	7.44949e-05	Yes	Yes
Cells-Culturedfibroblasts	465	PAK1IP1	ENSG00000111845.4	6	0.00025743	0.00540602	21	0.00828328	Yes	Yes
Cells-Culturedfibroblasts	465	TMEM14C	ENSG00000111843.13	6	5.78339e-15	1.21451e-13	21	7.49957e-13	Yes	Yes
Cells-Culturedfibroblasts	465	RP11-421M1.8	ENSG00000272097.1	6	4.34419e-20	9.1228e-19	21	8.11505e-18	Yes	Yes
Cells-Culturedfibroblasts	465	TMEM14B	ENSG00000137210.13	6	1.21425e-05	0.000267136	22	0.000598741	Yes	Yes
Cells-Culturedfibroblasts	465	MAK	ENSG00000111837.11	6	0.000893535	0.0196578	22	0.0239622	Yes	No
Cells-Culturedfibroblasts	465	SYCP2L	ENSG00000153157.12	6	1.22001e-06	2.68402e-05	22	7.12783e-05	Yes	Yes
Cells-Culturedfibroblasts	465	ELOVL2	ENSG00000197977.3	6	4.55776e-05	0.000957129	21	0.00188637	Yes	Yes
Cells-Culturedfibroblasts	465	SMIM13	ENSG00000224531.5	6	0.00182522	0.0383296	21	0.042206	Yes	No
Cells-Culturedfibroblasts	465	NEDD9	ENSG00000111859.16	6	1.39857e-07	3.07685e-06	22	9.30392e-06	Yes	Yes
Cells-Culturedfibroblasts	465	TMEM170B	ENSG00000205269.5	6	5.04105e-24	1.00821e-22	20	1.15344e-21	Yes	Yes
Cells-Culturedfibroblasts	465	ADTRP	ENSG00000111863.12	6	5.28472e-32	1.10979e-30	21	1.89049e-29	Yes	Yes
Cells-Culturedfibroblasts	465	HIVEP1	ENSG00000095951.16	6	0.000218157	0.00458129	21	0.00723681	Yes	Yes
Cells-Culturedfibroblasts	465	EDN1	ENSG00000078401.6	6	2.00578e-05	0.000401156	20	0.000862108	Yes	Yes
Cells-Culturedfibroblasts	465	PHACTR1	ENSG00000112137.17	6	1.98726e-08	4.5707e-07	23	1.54135e-06	Yes	Yes
Cells-Culturedfibroblasts	465	TBC1D7	ENSG00000145979.17	6	1.50733e-22	2.71319e-21	18	2.83071e-20	Yes	Yes
Cells-Culturedfibroblasts	465	GFOD1	ENSG00000145990.10	6	9.70646e-32	1.74716e-30	18	2.93314e-29	Yes	Yes
Cells-Culturedfibroblasts	465	SIRT5	ENSG00000124523.15	6	0.000749942	0.013499	18	0.0175637	Yes	No
Cells-Culturedfibroblasts	465	NOL7	ENSG00000225921.6	6	0.000203243	0.00365837	18	0.00599172	Yes	Yes
Cells-Culturedfibroblasts	465	RANBP9	ENSG00000010017.12	6	4.57782e-05	0.000824008	18	0.0016525	Yes	Yes
Cells-Culturedfibroblasts	465	MCUR1	ENSG00000050393.11	6	4.65494e-15	7.91341e-14	17	4.97353e-13	Yes	Yes
Cells-Culturedfibroblasts	465	RNF182	ENSG00000180537.12	6	3.62961e-06	6.5333e-05	18	0.000163122	Yes	Yes
Cells-Culturedfibroblasts	465	CD83	ENSG00000112149.9	6	1.84417e-67	3.3195e-66	18	2.22681e-64	Yes	Yes
Cells-Culturedfibroblasts	465	RP11-560J1.2	ENSG00000271888.1	6	2.63175e-06	4.73715e-05	18	0.000121031	Yes	Yes
Cells-Culturedfibroblasts	465	JARID2	ENSG00000008083.13	6	0.000367271	0.00734542	20	0.0106765	Yes	No
Cells-Culturedfibroblasts	465	DTNBP1	ENSG00000047579.19	6	4.35308e-18	8.27086e-17	19	6.41515e-16	Yes	Yes
Cells-Culturedfibroblasts	465	MYLIP	ENSG00000007944.14	6	0.00238837	0.0429907	18	0.046683	Yes	No
Cells-Culturedfibroblasts	465	GMPR	ENSG00000137198.9	6	0.000974753	0.0175455	18	0.0218247	Yes	No
Cells-Culturedfibroblasts	465	ATXN1	ENSG00000124788.17	6	0.000108456	0.00238603	22	0.00416863	Yes	Yes
Cells-Culturedfibroblasts	465	RP1-151F17.2	ENSG00000272341.1	6	2.86912e-05	0.000516442	18	0.0010846	Yes	Yes
Cells-Culturedfibroblasts	465	RBM24	ENSG00000112183.14	6	5.41399e-06	9.74518e-05	18	0.000235808	Yes	Yes
Cells-Culturedfibroblasts	465	CAP2	ENSG00000112186.11	6	1.15029e-71	2.30058e-70	20	1.78697e-68	Yes	Yes
Cells-Culturedfibroblasts	465	FAM8A1	ENSG00000137414.5	6	0.00239926	0.045586	19	0.049169	Yes	No
Cells-Culturedfibroblasts	465	NUP153	ENSG00000124789.11	6	9.9725e-06	0.00019945	20	0.00045681	Yes	Yes
Cells-Culturedfibroblasts	465	KIF13A	ENSG00000137177.19	6	3.33564e-05	0.00073384	22	0.00148989	Yes	Yes
Cells-Culturedfibroblasts	465	NHLRC1	ENSG00000187566.5	6	5.05524e-05	0.00101105	20	0.00197751	Yes	Yes
Cells-Culturedfibroblasts	465	TPMT	ENSG00000137364.4	6	1.93674e-17	3.87348e-16	20	2.86088e-15	Yes	Yes
Cells-Culturedfibroblasts	465	KDM1B	ENSG00000165097.13	6	1.90603e-05	0.000400266	21	0.000860765	Yes	Yes
Cells-Culturedfibroblasts	465	DEK	ENSG00000124795.14	6	0.000124774	0.00262025	21	0.00450618	Yes	Yes
Cells-Culturedfibroblasts	465	RNF144B	ENSG00000137393.9	6	4.1737e-35	9.18215e-34	22	1.80682e-32	Yes	Yes
Cells-Culturedfibroblasts	465	ID4	ENSG00000172201.11	6	2.70158e-07	5.67332e-06	21	1.65203e-05	Yes	Yes
Cells-Culturedfibroblasts	465	MBOAT1	ENSG00000172197.10	6	2.63171e-05	0.000578977	22	0.00120209	Yes	Yes
Cells-Culturedfibroblasts	465	E2F3	ENSG00000112242.14	6	1.43019e-05	0.000314641	22	0.000694289	Yes	Yes
Cells-Culturedfibroblasts	465	CDKAL1	ENSG00000145996.11	6	3.12663e-07	8.12923e-06	26	2.32464e-05	Yes	Yes
Cells-Culturedfibroblasts	465	SOX4	ENSG00000124766.6	6	0.00011482	0.00241123	21	0.0042036	Yes	Yes
Cells-Culturedfibroblasts	465	CASC15	ENSG00000272168.6	6	2.61628e-50	7.32558e-49	28	2.7465e-47	Yes	Yes
Cells-Culturedfibroblasts	465	NBAT1	ENSG00000260455.1	6	0.00163564	0.0343484	21	0.0383824	Yes	No
Cells-Culturedfibroblasts	465	PRL	ENSG00000172179.11	6	0.000128077	0.00268961	21	0.0046063	Yes	Yes
Cells-Culturedfibroblasts	465	MRS2	ENSG00000124532.14	6	8.73226e-55	2.18307e-53	25	9.57835e-52	Yes	Yes
Cells-Culturedfibroblasts	465	GPLD1	ENSG00000112293.14	6	0.000325429	0.00813571	25	0.0116028	Yes	No
Cells-Culturedfibroblasts	465	ALDH5A1	ENSG00000112294.12	6	0.00011299	0.00282475	25	0.00480681	Yes	Yes
Cells-Culturedfibroblasts	465	TDP2	ENSG00000111802.13	6	4.02684e-05	0.00100671	25	0.00197076	Yes	Yes
Cells-Culturedfibroblasts	465	ACOT13	ENSG00000112304.10	6	1.76059e-06	4.40148e-05	25	0.00011297	Yes	Yes
Cells-Culturedfibroblasts	465	C6orf62	ENSG00000112308.12	6	3.16292e-23	7.59101e-22	24	8.22098e-21	Yes	Yes
Cells-Culturedfibroblasts	465	GMNN	ENSG00000112312.9	6	0.000133232	0.00319756	24	0.00534486	Yes	Yes
Cells-Culturedfibroblasts	465	FAM65B	ENSG00000111913.17	6	4.82226e-19	1.15734e-17	24	9.5469e-17	Yes	Yes
Cells-Culturedfibroblasts	465	RP11-367G6.3	ENSG00000272053.1	6	2.43824e-05	0.000560795	23	0.00116882	Yes	Yes
Cells-Culturedfibroblasts	465	CARMIL1	ENSG00000079691.17	6	2.0254e-10	5.26604e-09	26	2.19596e-08	Yes	Yes
Cells-Culturedfibroblasts	465	TRIM38	ENSG00000112343.10	6	8.37888e-10	1.75956e-08	21	6.91473e-08	Yes	Yes
Cells-Culturedfibroblasts	465	U91328.19	ENSG00000272462.2	6	5.72185e-128	1.20159e-126	21	7.50253e-124	Yes	Yes
Cells-Culturedfibroblasts	465	U91328.22	ENSG00000272810.1	6	2.97188e-33	6.24094e-32	21	1.12949e-30	Yes	Yes
Cells-Culturedfibroblasts	465	HIST1H3B	ENSG00000274267.1	6	0.00138833	0.0291549	21	0.0333874	Yes	No
Cells-Culturedfibroblasts	465	HIST1H3C	ENSG00000278272.1	6	0.00192973	0.0405242	21	0.0442802	Yes	No
Cells-Culturedfibroblasts	465	HIST1H1C	ENSG00000187837.3	6	4.92027e-05	0.00103326	21	0.00201682	Yes	Yes
Cells-Culturedfibroblasts	465	HFE	ENSG00000010704.18	6	3.91869e-06	8.22926e-05	21	0.000201651	Yes	Yes
Cells-Culturedfibroblasts	465	HIST1H4C	ENSG00000197061.4	6	0.00106529	0.0213059	20	0.0256207	Yes	No
Cells-Culturedfibroblasts	465	HIST1H2BC	ENSG00000180596.7	6	0.000453636	0.00907272	20	0.0126481	Yes	No
Cells-Culturedfibroblasts	465	HIST1H2AC	ENSG00000180573.9	6	0.00167079	0.0334158	20	0.0374868	Yes	No
Cells-Culturedfibroblasts	465	HIST1H1E	ENSG00000168298.6	6	9.58647e-05	0.00191729	20	0.00346415	Yes	Yes
Cells-Culturedfibroblasts	465	HIST1H2BD	ENSG00000158373.8	6	0.00111924	0.0223848	20	0.026732	Yes	No
Cells-Culturedfibroblasts	465	HIST1H2BE	ENSG00000274290.2	6	0.00223619	0.0447237	20	0.0483193	Yes	No
Cells-Culturedfibroblasts	465	HIST1H3D	ENSG00000197409.7	6	0.0105927	0.211854	20	0.212522	No	No
Cells-Culturedfibroblasts	465	HIST1H2AD	ENSG00000196866.2	6	0.00303178	0.0606357	20	0.0636755	No	No
Cells-Culturedfibroblasts	465	HIST1H2BF	ENSG00000277224.2	6	0.00231333	0.0462667	20	0.0497874	Yes	No
Cells-Culturedfibroblasts	465	HIST1H4E	ENSG00000276966.2	6	0.000340283	0.00680565	20	0.0100393	Yes	No
Cells-Culturedfibroblasts	465	HIST1H2BG	ENSG00000273802.2	6	0.0040934	0.081868	20	0.0842554	No	No
Cells-Culturedfibroblasts	465	HIST1H2AE	ENSG00000277075.2	6	0.00047844	0.00956879	20	0.0132148	Yes	No
Cells-Culturedfibroblasts	465	HIST1H3E	ENSG00000274750.2	6	2.10203e-42	4.20406e-41	20	1.10256e-39	Yes	Yes
Cells-Culturedfibroblasts	465	HIST1H2BH	ENSG00000275713.2	6	0.000579022	0.0115804	20	0.015473	Yes	No
Cells-Culturedfibroblasts	465	HIST1H3G	ENSG00000273983.1	6	0.000931571	0.0186314	20	0.0229069	Yes	No
Cells-Culturedfibroblasts	465	HIST1H4H	ENSG00000158406.4	6	0.000458513	0.00917027	20	0.0127632	Yes	No
Cells-Culturedfibroblasts	465	BTN3A2	ENSG00000186470.13	6	3.56199e-112	6.76778e-111	19	2.497e-108	Yes	Yes
Cells-Culturedfibroblasts	465	BTN2A2	ENSG00000124508.16	6	2.11917e-45	4.02643e-44	19	1.19996e-42	Yes	Yes
Cells-Culturedfibroblasts	465	BTN3A1	ENSG00000026950.16	6	0.000117176	0.00222635	19	0.00392981	Yes	Yes
Cells-Culturedfibroblasts	465	BTN3A3	ENSG00000111801.15	6	1.11849e-05	0.000212514	19	0.000484475	Yes	Yes
Cells-Culturedfibroblasts	465	BTN2A1	ENSG00000112763.15	6	3.66329e-10	6.96025e-09	19	2.86783e-08	Yes	Yes
Cells-Culturedfibroblasts	465	HCG11	ENSG00000228223.2	6	2.09757e-13	3.77563e-12	18	2.10848e-11	Yes	Yes
Cells-Culturedfibroblasts	465	CTA-14H9.5	ENSG00000261353.1	6	4.29266e-07	7.72679e-06	18	2.21618e-05	Yes	Yes
Cells-Culturedfibroblasts	465	HMGN4	ENSG00000182952.4	6	3.08822e-21	5.5588e-20	18	5.34606e-19	Yes	Yes
Cells-Culturedfibroblasts	465	ABT1	ENSG00000146109.4	6	2.32426e-12	4.18366e-11	18	2.12243e-10	Yes	Yes
Cells-Culturedfibroblasts	465	ZNF322	ENSG00000181315.10	6	6.34949e-37	1.14291e-35	18	2.41274e-34	Yes	Yes
Cells-Culturedfibroblasts	465	LINC00240	ENSG00000224843.6	6	9.52003e-10	1.52321e-08	16	6.02087e-08	Yes	Yes
Cells-Culturedfibroblasts	465	RP1-86C11.7	ENSG00000272468.1	6	0.00135204	0.0216327	16	0.0259579	Yes	No
Cells-Culturedfibroblasts	465	HIST1H2BJ	ENSG00000124635.8	6	0.000203884	0.00326214	16	0.00543372	Yes	Yes
Cells-Culturedfibroblasts	465	HIST1H2AG	ENSG00000196787.3	6	0.000366887	0.0058702	16	0.00888963	Yes	Yes
Cells-Culturedfibroblasts	465	HIST1H4I	ENSG00000276180.1	6	0.000234571	0.00375314	16	0.00612531	Yes	Yes
Cells-Culturedfibroblasts	465	HIST1H2BK	ENSG00000197903.7	6	5.1656e-05	0.000826495	16	0.00165707	Yes	Yes
Cells-Culturedfibroblasts	465	PRSS16	ENSG00000112812.15	6	0.000429586	0.00687338	16	0.010119	Yes	No
Cells-Culturedfibroblasts	465	ZNF391	ENSG00000124613.8	6	4.79504e-78	7.19256e-77	15	7.07661e-75	Yes	Yes
Cells-Culturedfibroblasts	465	RP1-153G14.4	ENSG00000271755.1	6	1.05501e-06	1.58252e-05	15	4.34404e-05	Yes	Yes
Cells-Culturedfibroblasts	465	ZNF184	ENSG00000096654.15	6	0.00718883	0.107833	15	0.10954	No	No
Cells-Culturedfibroblasts	465	HIST1H2BL	ENSG00000185130.5	6	0.0265988	0.425581	16	0.42566	No	No
Cells-Culturedfibroblasts	465	HIST1H2AI	ENSG00000196747.4	6	0.0505108	0.808173	16	0.808173	No	No
Cells-Culturedfibroblasts	465	HIST1H3H	ENSG00000278828.1	6	0.00172746	0.0276394	16	0.0318853	Yes	No
Cells-Culturedfibroblasts	465	HIST1H2AJ	ENSG00000276368.1	6	0.000411755	0.00658808	16	0.00977166	Yes	Yes
Cells-Culturedfibroblasts	465	HIST1H4J	ENSG00000197238.4	6	0.00442671	0.0708273	16	0.0735361	No	No
Cells-Culturedfibroblasts	465	HIST1H2BN	ENSG00000233822.4	6	0.000993489	0.0158958	16	0.0201023	Yes	No
Cells-Culturedfibroblasts	465	HIST1H2AL	ENSG00000276903.1	6	0.000200134	0.00320215	16	0.00535031	Yes	Yes
Cells-Culturedfibroblasts	465	HIST1H1B	ENSG00000184357.4	6	0.00601902	0.0963044	16	0.0983893	No	No
Cells-Culturedfibroblasts	465	HIST1H2BO	ENSG00000274641.1	6	0.000494183	0.00790693	16	0.0113503	Yes	No
Cells-Culturedfibroblasts	465	OR2B6	ENSG00000124657.1	6	0.00786291	0.125807	16	0.127257	No	No
Cells-Culturedfibroblasts	465	ZNF165	ENSG00000197279.3	6	3.07076e-16	4.91321e-15	16	3.37256e-14	Yes	Yes
Cells-Culturedfibroblasts	465	ZSCAN16	ENSG00000196812.4	6	0.000861146	0.0146395	17	0.0187901	Yes	No
Cells-Culturedfibroblasts	465	RP1-265C24.8	ENSG00000261839.1	6	0.00058086	0.00987463	17	0.0135564	Yes	No
Cells-Culturedfibroblasts	465	ZKSCAN8	ENSG00000198315.10	6	0.000191941	0.00326299	17	0.00543372	Yes	Yes
Cells-Culturedfibroblasts	465	ZSCAN9	ENSG00000137185.11	6	1.18915e-07	2.02155e-06	17	6.26175e-06	Yes	Yes
Cells-Culturedfibroblasts	465	ZKSCAN4	ENSG00000187626.8	6	0.000266914	0.00453754	17	0.00718097	Yes	Yes
Cells-Culturedfibroblasts	465	NKAPL	ENSG00000189134.3	6	1.5204e-05	0.000258467	17	0.000581561	Yes	Yes
Cells-Culturedfibroblasts	465	ZSCAN26	ENSG00000197062.11	6	1.31326e-20	2.23255e-19	17	2.08414e-18	Yes	Yes
Cells-Culturedfibroblasts	465	PGBD1	ENSG00000137338.5	6	4.04255e-10	6.87234e-09	17	2.83449e-08	Yes	Yes
Cells-Culturedfibroblasts	465	ZSCAN31	ENSG00000235109.7	6	4.50966e-30	7.66642e-29	17	1.19785e-27	Yes	Yes
Cells-Culturedfibroblasts	465	ZKSCAN3	ENSG00000189298.13	6	2.83162e-05	0.000481376	17	0.00101674	Yes	Yes
Cells-Culturedfibroblasts	465	ZSCAN12	ENSG00000158691.14	6	0.000212301	0.00382141	18	0.00622181	Yes	Yes
Cells-Culturedfibroblasts	465	ZSCAN23	ENSG00000187987.9	6	7.01683e-18	1.19286e-16	17	9.17334e-16	Yes	Yes
Cells-Culturedfibroblasts	465	ZBED9	ENSG00000232040.2	6	0.022643	0.407573	18	0.407674	No	No
Cells-Culturedfibroblasts	465	TRIM27	ENSG00000204713.10	6	2.21393e-07	6.199e-06	28	1.79897e-05	Yes	Yes
Cells-Culturedfibroblasts	465	ZNF311	ENSG00000197935.6	6	8.70504e-13	3.04676e-11	35	1.56721e-10	Yes	Yes
Cells-Culturedfibroblasts	465	OR2H2	ENSG00000204657.3	6	0.00143548	0.0588547	41	0.0619857	No	No
Cells-Culturedfibroblasts	465	GABBR1	ENSG00000204681.10	6	0.00430464	0.17649	41	0.17732	No	No
Cells-Culturedfibroblasts	465	ZFP57	ENSG00000204644.9	6	1.16271e-115	4.76711e-114	41	2.1497e-111	Yes	Yes
Cells-Culturedfibroblasts	465	HLA-F	ENSG00000204642.13	6	2.66712e-80	1.09352e-78	41	1.16791e-76	Yes	Yes
Cells-Culturedfibroblasts	465	HLA-G	ENSG00000204632.11	6	3.08592e-15	1.29609e-13	42	7.99115e-13	Yes	Yes
Cells-Culturedfibroblasts	465	HLA-A	ENSG00000206503.12	6	2.25988e-33	9.49148e-32	42	1.70259e-30	Yes	Yes
Cells-Culturedfibroblasts	465	ZNRD1	ENSG00000066379.14	6	4.30253e-35	1.89312e-33	44	3.67178e-32	Yes	Yes
Cells-Culturedfibroblasts	465	PPP1R11	ENSG00000204619.7	6	0.00117327	0.0516239	44	0.0549621	No	No
Cells-Culturedfibroblasts	465	RNF39	ENSG00000204618.8	6	1.44937e-07	6.52218e-06	45	1.8904e-05	Yes	Yes
Cells-Culturedfibroblasts	465	TRIM26	ENSG00000234127.8	6	2.55376e-07	1.27688e-05	50	3.55189e-05	Yes	Yes
Cells-Culturedfibroblasts	465	HCG17	ENSG00000270604.5	6	1.22957e-10	6.2708e-09	51	2.59496e-08	Yes	Yes
Cells-Culturedfibroblasts	465	TRIM39	ENSG00000204599.14	6	0.000168161	0.0100897	60	0.013798	Yes	No
Cells-Culturedfibroblasts	465	RPP21	ENSG00000241370.5	6	1.06064e-05	0.000646993	61	0.00132936	Yes	Yes
Cells-Culturedfibroblasts	465	HLA-E	ENSG00000204592.8	6	6.06552e-11	4.18521e-09	69	1.76291e-08	Yes	Yes
Cells-Culturedfibroblasts	465	GNL1	ENSG00000204590.12	6	0.00899961	0.629972	70	0.630011	No	No
Cells-Culturedfibroblasts	465	PRR3	ENSG00000204576.11	6	4.36557e-05	0.0030559	70	0.00514087	Yes	Yes
Cells-Culturedfibroblasts	465	ABCF1	ENSG00000204574.12	6	2.22175e-10	1.55523e-08	70	6.14594e-08	Yes	Yes
Cells-Culturedfibroblasts	465	PPP1R10	ENSG00000204569.9	6	2.68443e-05	0.0018791	70	0.00340158	Yes	Yes
Cells-Culturedfibroblasts	465	MRPS18B	ENSG00000204568.11	6	8.24048e-05	0.00576834	70	0.00875661	Yes	Yes
Cells-Culturedfibroblasts	465	ATAT1	ENSG00000137343.17	6	0.000172391	0.0120673	70	0.016005	Yes	No
Cells-Culturedfibroblasts	465	C6orf136	ENSG00000204564.11	6	0.00173936	0.121755	70	0.123266	No	No
Cells-Culturedfibroblasts	465	DHX16	ENSG00000204560.9	6	0.000119997	0.00839978	70	0.0119093	Yes	No
Cells-Culturedfibroblasts	465	PPP1R18	ENSG00000146112.11	6	1.36442e-11	9.55096e-10	70	4.27253e-09	Yes	Yes
Cells-Culturedfibroblasts	465	NRM	ENSG00000137404.14	6	1.64676e-06	0.000115273	70	0.000275928	Yes	Yes
Cells-Culturedfibroblasts	465	MDC1	ENSG00000137337.14	6	2.36622e-06	0.000163269	69	0.000380274	Yes	Yes
Cells-Culturedfibroblasts	465	TUBB	ENSG00000196230.12	6	0.00203247	0.14024	69	0.141495	No	No
Cells-Culturedfibroblasts	465	FLOT1	ENSG00000137312.14	6	6.90337e-05	0.00469429	68	0.00738155	Yes	Yes
Cells-Culturedfibroblasts	465	IER3	ENSG00000137331.11	6	3.05964e-07	2.08056e-05	68	5.60873e-05	Yes	Yes
Cells-Culturedfibroblasts	465	HCG20	ENSG00000228022.5	6	1.0859e-16	7.27555e-15	67	4.93776e-14	Yes	Yes
Cells-Culturedfibroblasts	465	LINC00243	ENSG00000214894.6	6	2.72441e-12	1.79811e-10	66	8.60316e-10	Yes	Yes
Cells-Culturedfibroblasts	465	DDR1	ENSG00000204580.13	6	2.54023e-14	1.54954e-12	61	8.87937e-12	Yes	Yes
Cells-Culturedfibroblasts	465	GTF2H4	ENSG00000213780.10	6	2.45871e-05	0.00147522	60	0.00274674	Yes	Yes
Cells-Culturedfibroblasts	465	VARS2	ENSG00000137411.16	6	7.02899e-54	4.2174e-52	60	1.74656e-50	Yes	Yes
Cells-Culturedfibroblasts	465	MUC21	ENSG00000204544.5	6	0.000267617	0.0147189	55	0.0188697	Yes	No
Cells-Culturedfibroblasts	465	C6orf15	ENSG00000204542.2	6	2.11477e-07	1.07853e-05	51	3.0308e-05	Yes	Yes
Cells-Culturedfibroblasts	465	PSORS1C1	ENSG00000204540.10	6	1.05983e-70	5.40513e-69	51	3.95256e-67	Yes	Yes
Cells-Culturedfibroblasts	465	PSORS1C2	ENSG00000204538.3	6	2.87379e-46	1.46563e-44	51	4.48926e-43	Yes	Yes
Cells-Culturedfibroblasts	465	CCHCR1	ENSG00000204536.13	6	5.21626e-16	2.66029e-14	51	1.73303e-13	Yes	Yes
Cells-Culturedfibroblasts	465	TCF19	ENSG00000137310.11	6	0.000294065	0.0147033	50	0.0188538	Yes	No
Cells-Culturedfibroblasts	465	POU5F1	ENSG00000204531.17	6	2.31042e-13	1.15521e-11	50	6.15885e-11	Yes	Yes
Cells-Culturedfibroblasts	465	HCG27	ENSG00000206344.7	6	2.24864e-32	1.12432e-30	50	1.91323e-29	Yes	Yes
Cells-Culturedfibroblasts	465	HLA-C	ENSG00000204525.16	6	4.21519e-94	2.14975e-92	51	3.75258e-90	Yes	Yes
Cells-Culturedfibroblasts	465	HLA-B	ENSG00000234745.10	6	1.70695e-25	9.04682e-24	53	1.09765e-22	Yes	Yes
Cells-Culturedfibroblasts	465	XXbac-BPG181B23.7	ENSG00000272221.1	6	4.09275e-91	2.16916e-89	53	3.29104e-87	Yes	Yes
Cells-Culturedfibroblasts	465	MICA	ENSG00000204520.12	6	7.19246e-76	3.88393e-74	54	3.52244e-72	Yes	Yes
Cells-Culturedfibroblasts	465	MICB	ENSG00000204516.9	6	6.73931e-27	3.70662e-25	55	4.8566e-24	Yes	Yes
Cells-Culturedfibroblasts	465	DDX39B	ENSG00000198563.13	6	7.24741e-05	0.00405855	56	0.00653053	Yes	Yes
Cells-Culturedfibroblasts	465	ATP6V1G2	ENSG00000213760.10	6	2.6054e-49	1.45902e-47	56	5.13791e-46	Yes	Yes
Cells-Culturedfibroblasts	465	NFKBIL1	ENSG00000204498.10	6	0.000595905	0.0339666	57	0.0380233	Yes	No
Cells-Culturedfibroblasts	465	LTA	ENSG00000226979.8	6	4.3265e-05	0.00246611	57	0.00428684	Yes	Yes
Cells-Culturedfibroblasts	465	TNF	ENSG00000232810.3	6	0.000260836	0.0148677	57	0.0190215	Yes	No
Cells-Culturedfibroblasts	465	LTB	ENSG00000227507.2	6	0.000386594	0.0224224	58	0.0267691	Yes	No
Cells-Culturedfibroblasts	465	LST1	ENSG00000204482.10	6	1.27554e-09	7.39811e-08	58	2.70619e-07	Yes	Yes
Cells-Culturedfibroblasts	465	PRRC2A	ENSG00000204469.12	6	6.3614e-05	0.00426214	67	0.00681623	Yes	Yes
Cells-Culturedfibroblasts	465	BAG6	ENSG00000204463.12	6	6.50593e-13	4.42403e-11	68	2.23807e-10	Yes	Yes
Cells-Culturedfibroblasts	465	APOM	ENSG00000204444.10	6	2.32313e-07	1.57973e-05	68	4.33711e-05	Yes	Yes
Cells-Culturedfibroblasts	465	C6orf47	ENSG00000204439.3	6	0.000352399	0.0239631	68	0.0282637	Yes	No
Cells-Culturedfibroblasts	465	GPANK1	ENSG00000204438.10	6	1.03898e-05	0.000716897	69	0.00145854	Yes	Yes
Cells-Culturedfibroblasts	465	CSNK2B	ENSG00000204435.13	6	0.000304573	0.0213201	70	0.025634	Yes	No
Cells-Culturedfibroblasts	465	LY6G5B	ENSG00000240053.8	6	2.07004e-18	1.46973e-16	71	1.12069e-15	Yes	Yes
Cells-Culturedfibroblasts	465	LY6G5C	ENSG00000204428.12	6	1.14093e-06	8.21468e-05	72	0.000201364	Yes	Yes
Cells-Culturedfibroblasts	465	ABHD16A	ENSG00000204427.11	6	1.79584e-05	0.00132892	74	0.0025109	Yes	Yes
Cells-Culturedfibroblasts	465	LY6G6C	ENSG00000204421.2	6	0.00168545	0.128094	76	0.129506	No	No
Cells-Culturedfibroblasts	465	DDAH2	ENSG00000213722.8	6	2.99086e-11	2.33287e-09	78	1.00616e-08	Yes	Yes
Cells-Culturedfibroblasts	465	CLIC1	ENSG00000213719.8	6	0.000289964	0.0229072	79	0.0272336	Yes	No
Cells-Culturedfibroblasts	465	MSH5	ENSG00000204410.14	6	3.67032e-05	0.00293625	80	0.00496999	Yes	Yes
Cells-Culturedfibroblasts	465	SAPCD1	ENSG00000228727.8	6	0.00305757	0.244606	80	0.245074	No	No
Cells-Culturedfibroblasts	465	VWA7	ENSG00000204396.10	6	7.81136e-05	0.0063272	81	0.00944947	Yes	Yes
Cells-Culturedfibroblasts	465	VARS	ENSG00000204394.12	6	1.95472e-06	0.000160287	82	0.000373918	Yes	Yes
Cells-Culturedfibroblasts	465	LSM2	ENSG00000204392.10	6	0.000650495	0.0533406	82	0.0566116	No	No
Cells-Culturedfibroblasts	465	HSPA1L	ENSG00000204390.9	6	0.00022529	0.0182485	81	0.0225368	Yes	No
Cells-Culturedfibroblasts	465	HSPA1A	ENSG00000204389.9	6	0.000135393	0.0109669	81	0.0147981	Yes	No
Cells-Culturedfibroblasts	465	HSPA1B	ENSG00000204388.6	6	4.19502e-06	0.000339797	81	0.000743932	Yes	Yes
Cells-Culturedfibroblasts	465	C6orf48	ENSG00000204387.12	6	0.000510985	0.0413898	81	0.0451075	Yes	No
Cells-Culturedfibroblasts	465	NEU1	ENSG00000204386.10	6	0.000724801	0.0587089	81	0.0618481	No	No
Cells-Culturedfibroblasts	465	SLC44A4	ENSG00000204385.10	6	0.000216383	0.017527	81	0.0218034	Yes	No
Cells-Culturedfibroblasts	465	EHMT2	ENSG00000204371.11	6	0.00029199	0.0239432	82	0.028246	Yes	No
Cells-Culturedfibroblasts	465	C2	ENSG00000166278.14	6	0.0001154	0.0094628	82	0.0130873	Yes	No
Cells-Culturedfibroblasts	465	ZBTB12	ENSG00000204366.3	6	0.000380691	0.0308359	81	0.0350235	Yes	No
Cells-Culturedfibroblasts	465	CFB	ENSG00000243649.8	6	0.00121776	0.0986383	81	0.100672	No	No
Cells-Culturedfibroblasts	465	NELFE	ENSG00000204356.13	6	8.90009e-08	7.20907e-06	81	2.07798e-05	Yes	Yes
Cells-Culturedfibroblasts	465	SKIV2L	ENSG00000204351.11	6	2.36186e-16	1.91311e-14	81	1.25738e-13	Yes	Yes
Cells-Culturedfibroblasts	465	DXO	ENSG00000204348.9	6	2.52275e-07	2.04342e-05	81	5.51504e-05	Yes	Yes
Cells-Culturedfibroblasts	465	STK19	ENSG00000204344.14	6	1.0417e-09	8.43776e-08	81	3.06508e-07	Yes	Yes
Cells-Culturedfibroblasts	465	C4A	ENSG00000244731.7	6	1.46201e-43	1.18423e-41	81	3.1724e-40	Yes	Yes
Cells-Culturedfibroblasts	465	C4B	ENSG00000224389.8	6	1.00089e-26	8.10721e-25	81	1.04454e-23	Yes	Yes
Cells-Culturedfibroblasts	465	CYP21A2	ENSG00000231852.6	6	1.13787e-11	9.10294e-10	80	4.08111e-09	Yes	Yes
Cells-Culturedfibroblasts	465	TNXB	ENSG00000168477.17	6	0.00248546	0.211264	85	0.211943	No	No
Cells-Culturedfibroblasts	465	ATF6B	ENSG00000213676.10	6	1.24615e-32	1.03431e-30	83	1.7712e-29	Yes	Yes
Cells-Culturedfibroblasts	465	FKBPL	ENSG00000204315.3	6	0.000136491	0.0111923	82	0.0150547	Yes	No
Cells-Culturedfibroblasts	465	PRRT1	ENSG00000204314.10	6	1.83565e-08	1.52359e-06	83	4.7897e-06	Yes	Yes
Cells-Culturedfibroblasts	465	PPT2	ENSG00000221988.12	6	2.13558e-09	1.77253e-07	83	6.21629e-07	Yes	Yes
Cells-Culturedfibroblasts	465	EGFL8	ENSG00000241404.6	6	3.18074e-05	0.00264001	83	0.00453476	Yes	Yes
Cells-Culturedfibroblasts	465	AGPAT1	ENSG00000204310.12	6	0.000854958	0.0709615	83	0.0736613	No	No
Cells-Culturedfibroblasts	465	RNF5	ENSG00000204308.7	6	1.89618e-06	0.000155486	82	0.000363608	Yes	Yes
Cells-Culturedfibroblasts	465	AGER	ENSG00000204305.13	6	4.32515e-14	3.54662e-12	82	1.9888e-11	Yes	Yes
Cells-Culturedfibroblasts	465	PBX2	ENSG00000204304.11	6	0.00084401	0.0692088	82	0.0719385	No	No
Cells-Culturedfibroblasts	465	GPSM3	ENSG00000213654.9	6	0.000166465	0.0136502	82	0.0177334	Yes	No
Cells-Culturedfibroblasts	465	NOTCH4	ENSG00000204301.6	6	0.000128659	0.01055	82	0.0143189	Yes	No
Cells-Culturedfibroblasts	465	HLA-DRA	ENSG00000204287.13	6	1.67115e-05	0.0010194	61	0.00199265	Yes	Yes
Cells-Culturedfibroblasts	465	HLA-DRB5	ENSG00000198502.5	6	7.24681e-07	4.27562e-05	59	0.000110001	Yes	Yes
Cells-Culturedfibroblasts	465	HLA-DRB1	ENSG00000196126.11	6	1.77859e-16	1.04937e-14	59	7.04051e-14	Yes	Yes
Cells-Culturedfibroblasts	465	HLA-DQA1	ENSG00000196735.11	6	0.00320778	0.192467	60	0.193216	No	No
Cells-Culturedfibroblasts	465	HLA-DQB1	ENSG00000179344.16	6	3.06088e-07	1.83653e-05	60	4.99066e-05	Yes	Yes
Cells-Culturedfibroblasts	465	HLA-DOB	ENSG00000241106.6	6	2.54542e-47	1.5527e-45	61	5.05142e-44	Yes	Yes
Cells-Culturedfibroblasts	465	TAP2	ENSG00000204267.13	6	1.79276e-37	1.09358e-35	61	2.31463e-34	Yes	Yes
Cells-Culturedfibroblasts	465	PSMB8	ENSG00000204264.8	6	0.000895466	0.0546234	61	0.0578823	No	No
Cells-Culturedfibroblasts	465	PSMB8-AS1	ENSG00000204261.8	6	0.000341355	0.0208227	61	0.0251159	Yes	No
Cells-Culturedfibroblasts	465	TAP1	ENSG00000168394.10	6	2.95373e-11	1.83131e-09	62	7.96612e-09	Yes	Yes
Cells-Culturedfibroblasts	465	PSMB9	ENSG00000240065.7	6	4.09619e-09	2.53964e-07	62	8.78698e-07	Yes	Yes
Cells-Culturedfibroblasts	465	HLA-DMB	ENSG00000242574.8	6	5.92263e-62	3.67203e-60	62	2.0415e-58	Yes	Yes
Cells-Culturedfibroblasts	465	HLA-DMA	ENSG00000204257.14	6	1.0419e-82	6.56397e-81	63	7.55741e-79	Yes	Yes
Cells-Culturedfibroblasts	465	BRD2	ENSG00000204256.12	6	0.000242116	0.0152533	63	0.0194213	Yes	No
Cells-Culturedfibroblasts	465	HLA-DPA1	ENSG00000231389.7	6	6.29422e-60	3.96536e-58	63	2.06989e-56	Yes	Yes
Cells-Culturedfibroblasts	465	HLA-DPB1	ENSG00000223865.10	6	1.50958e-41	9.51035e-40	63	2.33219e-38	Yes	Yes
Cells-Culturedfibroblasts	465	COL11A2	ENSG00000204248.10	6	5.11101e-05	0.00321993	63	0.00537561	Yes	Yes
Cells-Culturedfibroblasts	465	RXRB	ENSG00000204231.10	6	0.00167536	0.105548	63	0.107346	No	No
Cells-Culturedfibroblasts	465	SLC39A7	ENSG00000112473.17	6	0.000959418	0.0604433	63	0.0634858	No	No
Cells-Culturedfibroblasts	465	HSD17B8	ENSG00000204228.3	6	6.79002e-07	4.27771e-05	63	0.00011002	Yes	Yes
Cells-Culturedfibroblasts	465	RING1	ENSG00000204227.4	6	0.000207085	0.0130464	63	0.0170714	Yes	No
Cells-Culturedfibroblasts	465	XXbac-BPG157A10.21	ENSG00000272217.1	6	0.000114869	0.00712187	62	0.0104225	Yes	No
Cells-Culturedfibroblasts	465	VPS52	ENSG00000223501.8	6	0.00058299	0.0361454	62	0.0401192	Yes	No
Cells-Culturedfibroblasts	465	RPS18	ENSG00000231500.6	6	0.000528663	0.0322485	61	0.0363658	Yes	No
Cells-Culturedfibroblasts	465	B3GALT4	ENSG00000235863.3	6	4.25821e-10	2.59751e-08	61	9.98293e-08	Yes	Yes
Cells-Culturedfibroblasts	465	WDR46	ENSG00000227057.9	6	1.78372e-08	1.08807e-06	61	3.48328e-06	Yes	Yes
Cells-Culturedfibroblasts	465	PFDN6	ENSG00000204220.11	6	3.17198e-05	0.00193491	61	0.00349014	Yes	Yes
Cells-Culturedfibroblasts	465	RGL2	ENSG00000237441.9	6	8.0548e-05	0.00491343	61	0.0076623	Yes	Yes
Cells-Culturedfibroblasts	465	TAPBP	ENSG00000231925.11	6	1.65797e-16	1.01136e-14	61	6.80135e-14	Yes	Yes
Cells-Culturedfibroblasts	465	ZBTB22	ENSG00000236104.2	6	0.000301032	0.018363	61	0.0226376	Yes	No
Cells-Culturedfibroblasts	465	DAXX	ENSG00000204209.11	6	3.75223e-72	2.28886e-70	61	1.78641e-68	Yes	Yes
Cells-Culturedfibroblasts	465	KIFC1	ENSG00000237649.7	6	0.0001998	0.0117882	59	0.0156963	Yes	No
Cells-Culturedfibroblasts	465	PHF1	ENSG00000112511.17	6	0.000807302	0.0468235	58	0.0503333	No	No
Cells-Culturedfibroblasts	465	CUTA	ENSG00000112514.15	6	6.80146e-05	0.00387683	57	0.00629491	Yes	Yes
Cells-Culturedfibroblasts	465	SYNGAP1	ENSG00000197283.14	6	0.00175061	0.101535	58	0.103492	No	No
Cells-Culturedfibroblasts	465	BAK1	ENSG00000030110.12	6	2.48651e-29	1.29299e-27	52	1.90302e-26	Yes	Yes
Cells-Culturedfibroblasts	465	ITPR3	ENSG00000096433.10	6	5.68163e-13	2.61355e-11	46	1.35122e-10	Yes	Yes
Cells-Culturedfibroblasts	465	UQCC2	ENSG00000137288.9	6	2.4138e-08	8.68967e-07	36	2.82136e-06	Yes	Yes
Cells-Culturedfibroblasts	465	IP6K3	ENSG00000161896.11	6	3.72392e-33	1.22889e-31	33	2.19229e-30	Yes	Yes
Cells-Culturedfibroblasts	465	LEMD2	ENSG00000161904.11	6	7.65013e-07	2.29504e-05	30	6.15727e-05	Yes	Yes
Cells-Culturedfibroblasts	465	HMGA1	ENSG00000137309.19	6	2.96345e-05	0.000563055	19	0.00117278	Yes	Yes
Cells-Culturedfibroblasts	465	C6orf1	ENSG00000186577.12	6	0.00286645	0.0544625	19	0.0577268	No	No
Cells-Culturedfibroblasts	465	NUDT3	ENSG00000272325.1	6	2.48085e-09	4.71361e-08	19	1.75466e-07	Yes	Yes
Cells-Culturedfibroblasts	465	RPS10	ENSG00000124614.13	6	2.43382e-09	4.62425e-08	19	1.72298e-07	Yes	Yes
Cells-Culturedfibroblasts	465	PACSIN1	ENSG00000124507.10	6	0.00263118	0.0499924	19	0.0534002	No	No
Cells-Culturedfibroblasts	465	SPDEF	ENSG00000124664.10	6	0.00152322	0.0289412	19	0.0331849	Yes	No
Cells-Culturedfibroblasts	465	C6orf106	ENSG00000196821.9	6	4.38696e-08	7.89653e-07	18	2.57777e-06	Yes	Yes
Cells-Culturedfibroblasts	465	SNRPC	ENSG00000124562.9	6	8.96734e-07	1.43477e-05	16	3.96057e-05	Yes	Yes
Cells-Culturedfibroblasts	465	UHRF1BP1	ENSG00000065060.16	6	1.97986e-64	3.36576e-63	17	2.12606e-61	Yes	Yes
Cells-Culturedfibroblasts	465	TAF11	ENSG00000064995.16	6	1.99211e-09	2.98817e-08	15	1.14034e-07	Yes	Yes
Cells-Culturedfibroblasts	465	ANKS1A	ENSG00000064999.13	6	0.000530671	0.00849073	16	0.0120142	Yes	No
Cells-Culturedfibroblasts	465	TCP11	ENSG00000124678.17	6	2.21678e-06	3.32516e-05	15	8.70516e-05	Yes	Yes
Cells-Culturedfibroblasts	465	SCUBE3	ENSG00000146197.8	6	1.23604e-33	1.73046e-32	14	3.21055e-31	Yes	Yes
Cells-Culturedfibroblasts	465	RP3-329A5.8	ENSG00000272374.1	6	0.00358028	0.050124	14	0.0535126	No	No
Cells-Culturedfibroblasts	465	ZNF76	ENSG00000065029.14	6	0.000720342	0.0100848	14	0.0137936	Yes	No
Cells-Culturedfibroblasts	465	DEF6	ENSG00000023892.10	6	6.11586e-17	8.5622e-16	14	6.18873e-15	Yes	Yes
Cells-Culturedfibroblasts	465	PPARD	ENSG00000112033.13	6	3.8175e-07	5.72625e-06	15	1.66684e-05	Yes	Yes
Cells-Culturedfibroblasts	465	FANCE	ENSG00000112039.3	6	9.84187e-06	0.000147628	15	0.000346329	Yes	Yes
Cells-Culturedfibroblasts	465	RPL10A	ENSG00000198755.10	6	0.00114845	0.0160783	14	0.0202935	Yes	No
Cells-Culturedfibroblasts	465	TEAD3	ENSG00000007866.19	6	3.7436e-39	5.24104e-38	14	1.21028e-36	Yes	Yes
Cells-Culturedfibroblasts	465	TULP1	ENSG00000112041.12	6	2.46035e-05	0.000344449	14	0.000752697	Yes	Yes
Cells-Culturedfibroblasts	465	FKBP5	ENSG00000096060.14	6	0.00366909	0.0587055	16	0.0618481	No	No
Cells-Culturedfibroblasts	465	ARMC12	ENSG00000157343.8	6	0.00548436	0.0822654	15	0.0846268	No	No
Cells-Culturedfibroblasts	465	CLPS	ENSG00000137392.9	6	0.00123189	0.0184783	15	0.0227583	Yes	No
Cells-Culturedfibroblasts	465	SRPK1	ENSG00000096063.15	6	1.13409e-06	1.81454e-05	16	4.93379e-05	Yes	Yes
Cells-Culturedfibroblasts	465	SLC26A8	ENSG00000112053.13	6	4.25895e-08	6.81432e-07	16	2.24845e-06	Yes	Yes
Cells-Culturedfibroblasts	465	MAPK14	ENSG00000112062.10	6	0.000241673	0.00410844	17	0.00659772	Yes	Yes
Cells-Culturedfibroblasts	465	MAPK13	ENSG00000156711.16	6	4.52138e-13	7.23421e-12	16	3.94359e-11	Yes	Yes
Cells-Culturedfibroblasts	465	BRPF3	ENSG00000096070.19	6	0.000138271	0.00221233	16	0.00391017	Yes	Yes
Cells-Culturedfibroblasts	465	ETV7	ENSG00000010030.13	6	1.86205e-11	3.16549e-10	17	1.48118e-09	Yes	Yes
Cells-Culturedfibroblasts	465	KCTD20	ENSG00000112078.13	6	2.37778e-12	4.04223e-11	17	2.0526e-10	Yes	Yes
Cells-Culturedfibroblasts	465	STK38	ENSG00000112079.8	6	8.70331e-08	1.47956e-06	17	4.66574e-06	Yes	Yes
Cells-Culturedfibroblasts	465	SRSF3	ENSG00000112081.16	6	4.9252e-05	0.000837285	17	0.00167622	Yes	Yes
Cells-Culturedfibroblasts	465	CDKN1A	ENSG00000124762.13	6	0.00141757	0.0255162	18	0.0297965	Yes	No
Cells-Culturedfibroblasts	465	RAB44	ENSG00000255587.7	6	7.76334e-10	1.47504e-08	19	5.84755e-08	Yes	Yes
Cells-Culturedfibroblasts	465	CPNE5	ENSG00000124772.11	6	0.000577223	0.0115445	20	0.0154363	Yes	No
Cells-Culturedfibroblasts	465	PPIL1	ENSG00000137168.7	6	1.57517e-13	2.99283e-12	19	1.68876e-11	Yes	Yes
Cells-Culturedfibroblasts	465	C6orf89	ENSG00000198663.16	6	6.54168e-05	0.00124292	19	0.00236826	Yes	Yes
Cells-Culturedfibroblasts	465	PI16	ENSG00000164530.13	6	4.07407e-06	7.74074e-05	19	0.00019089	Yes	Yes
Cells-Culturedfibroblasts	465	MTCH1	ENSG00000137409.19	6	0.00218224	0.0414626	19	0.0451747	Yes	No
Cells-Culturedfibroblasts	465	PIM1	ENSG00000137193.13	6	0.00297	0.0564301	19	0.0596177	No	No
Cells-Culturedfibroblasts	465	TMEM217	ENSG00000172738.11	6	1.11922e-05	0.000223844	20	0.000507951	Yes	Yes
Cells-Culturedfibroblasts	465	TBC1D22B	ENSG00000065491.8	6	2.70874e-05	0.000541749	20	0.00113334	Yes	Yes
Cells-Culturedfibroblasts	465	RNF8	ENSG00000112130.16	6	1.79778e-11	3.59557e-10	20	1.67346e-09	Yes	Yes
Cells-Culturedfibroblasts	465	CMTR1	ENSG00000137200.12	6	0.000326935	0.00653869	20	0.00971172	Yes	Yes
Cells-Culturedfibroblasts	465	CCDC167	ENSG00000198937.8	6	4.86464e-06	9.24281e-05	19	0.000224287	Yes	Yes
Cells-Culturedfibroblasts	465	MDGA1	ENSG00000112139.14	6	1.05984e-50	2.11969e-49	20	8.03996e-48	Yes	Yes
Cells-Culturedfibroblasts	465	ZFAND3	ENSG00000156639.11	6	0.000333727	0.00767573	23	0.011073	Yes	No
Cells-Culturedfibroblasts	465	BTBD9	ENSG00000183826.16	6	4.35614e-17	1.04547e-15	24	7.51649e-15	Yes	Yes
Cells-Culturedfibroblasts	465	GLO1	ENSG00000124767.6	6	7.43677e-09	1.48735e-07	20	5.25821e-07	Yes	Yes
Cells-Culturedfibroblasts	465	SAYSD1	ENSG00000112167.9	6	0.000183828	0.00349273	19	0.00575854	Yes	Yes
Cells-Culturedfibroblasts	465	KCNK5	ENSG00000164626.8	6	0.00314009	0.0596618	19	0.0627543	No	No
Cells-Culturedfibroblasts	465	KIF6	ENSG00000164627.17	6	2.10275e-18	5.0466e-17	24	3.98088e-16	Yes	Yes
Cells-Culturedfibroblasts	465	DAAM2	ENSG00000146122.16	6	5.01687e-13	1.10371e-11	22	5.89202e-11	Yes	Yes
Cells-Culturedfibroblasts	465	MOCS1	ENSG00000124615.17	6	2.07171e-05	0.000414343	20	0.000887276	Yes	Yes
Cells-Culturedfibroblasts	465	UNC5CL	ENSG00000124602.9	6	0.00067462	0.0128178	19	0.0168312	Yes	No
Cells-Culturedfibroblasts	465	OARD1	ENSG00000124596.16	6	1.42713e-05	0.000271154	19	0.00060691	Yes	Yes
Cells-Culturedfibroblasts	465	APOBEC2	ENSG00000124701.5	6	0.000143434	0.00272525	19	0.00465801	Yes	Yes
Cells-Culturedfibroblasts	465	NFYA	ENSG00000001167.14	6	2.57795e-07	5.15591e-06	20	1.50921e-05	Yes	Yes
Cells-Culturedfibroblasts	465	TREM2	ENSG00000095970.16	6	0.00287102	0.0574204	20	0.0605812	No	No
Cells-Culturedfibroblasts	465	TREM1	ENSG00000124731.12	6	0.000813489	0.0162698	20	0.0204969	Yes	No
Cells-Culturedfibroblasts	465	FOXP4	ENSG00000137166.14	6	0.000275434	0.00523324	19	0.00806574	Yes	Yes
Cells-Culturedfibroblasts	465	MDFI	ENSG00000112559.13	6	0.000458269	0.00824884	18	0.0117271	Yes	No
Cells-Culturedfibroblasts	465	TFEB	ENSG00000112561.17	6	0.000264159	0.00475487	18	0.00746019	Yes	Yes
Cells-Culturedfibroblasts	465	PGC	ENSG00000096088.16	6	0.00061163	0.0110093	18	0.014848	Yes	No
Cells-Culturedfibroblasts	465	FRS3	ENSG00000137218.10	6	7.68886e-05	0.00138399	18	0.00260074	Yes	Yes
Cells-Culturedfibroblasts	465	PRICKLE4	ENSG00000278224.5	6	1.16381e-23	2.09485e-22	18	2.34699e-21	Yes	Yes
Cells-Culturedfibroblasts	465	RP11-298J23.10	ENSG00000124593.15	6	8.37408e-74	1.42359e-72	17	1.23586e-70	Yes	Yes
Cells-Culturedfibroblasts	465	TOMM6	ENSG00000214736.7	6	5.84145e-11	9.93046e-10	17	4.43131e-09	Yes	Yes
Cells-Culturedfibroblasts	465	USP49	ENSG00000164663.14	6	4.83331e-12	8.69996e-11	18	4.29156e-10	Yes	Yes
Cells-Culturedfibroblasts	465	MED20	ENSG00000124641.15	6	6.12502e-11	1.04125e-09	17	4.6375e-09	Yes	Yes
Cells-Culturedfibroblasts	465	BYSL	ENSG00000112578.9	6	0.00122747	0.0208669	17	0.0251599	Yes	No
Cells-Culturedfibroblasts	465	CCND3	ENSG00000112576.12	6	6.50154e-06	0.000117028	18	0.000279798	Yes	Yes
Cells-Culturedfibroblasts	465	TAF8	ENSG00000137413.15	6	7.02049e-06	0.000119348	17	0.000284843	Yes	Yes
Cells-Culturedfibroblasts	465	RP11-7K24.3	ENSG00000261068.2	6	2.7257e-06	4.6337e-05	17	0.000118518	Yes	Yes
Cells-Culturedfibroblasts	465	C6orf132	ENSG00000188112.8	6	6.49668e-06	0.000110444	17	0.000265189	Yes	Yes
Cells-Culturedfibroblasts	465	GUCA1A	ENSG00000048545.13	6	0.000858941	0.014602	17	0.0187494	Yes	No
Cells-Culturedfibroblasts	465	GUCA1B	ENSG00000112599.8	6	7.63818e-23	1.29849e-21	17	1.38318e-20	Yes	Yes
Cells-Culturedfibroblasts	465	MRPS10	ENSG00000048544.5	6	6.05082e-36	1.02864e-34	17	2.09785e-33	Yes	Yes
Cells-Culturedfibroblasts	465	TRERF1	ENSG00000124496.12	6	2.32468e-07	4.18443e-06	18	1.24164e-05	Yes	Yes
Cells-Culturedfibroblasts	465	UBR2	ENSG00000024048.10	6	0.00013026	0.0019539	15	0.00351775	Yes	Yes
Cells-Culturedfibroblasts	465	PRPH2	ENSG00000112619.7	6	2.4144e-142	3.38017e-141	14	5.45174e-138	Yes	Yes
Cells-Culturedfibroblasts	465	TBCC	ENSG00000124659.6	6	2.3149e-07	3.24086e-06	14	9.76287e-06	Yes	Yes
Cells-Culturedfibroblasts	465	GLTSCR1L	ENSG00000112624.12	6	2.18443e-08	3.27665e-07	15	1.12056e-06	Yes	Yes
Cells-Culturedfibroblasts	465	RPL7L1	ENSG00000146223.14	6	5.32886e-18	7.46041e-17	14	5.80596e-16	Yes	Yes
Cells-Culturedfibroblasts	465	C6orf226	ENSG00000221821.3	6	1.58337e-09	2.21672e-08	14	8.6236e-08	Yes	Yes
Cells-Culturedfibroblasts	465	CNPY3	ENSG00000137161.16	6	0.000175923	0.00263884	15	0.0045337	Yes	Yes
Cells-Culturedfibroblasts	465	GNMT	ENSG00000124713.5	6	1.70408e-09	2.55612e-08	15	9.83085e-08	Yes	Yes
Cells-Culturedfibroblasts	465	PEX6	ENSG00000124587.13	6	2.53388e-112	3.80082e-111	15	1.46911e-108	Yes	Yes
Cells-Culturedfibroblasts	465	PPP2R5D	ENSG00000112640.14	6	0.000156194	0.00234291	15	0.00410609	Yes	Yes
Cells-Culturedfibroblasts	465	MEA1	ENSG00000124733.3	6	0.000109759	0.00164639	15	0.00302484	Yes	Yes
Cells-Culturedfibroblasts	465	KLHDC3	ENSG00000124702.17	6	0.000493622	0.00740433	15	0.0107442	Yes	No
Cells-Culturedfibroblasts	465	RRP36	ENSG00000124541.6	6	0.000106956	0.00160435	15	0.00295563	Yes	Yes
Cells-Culturedfibroblasts	465	CUL7	ENSG00000044090.8	6	1.05132e-16	1.57697e-15	15	1.12333e-14	Yes	Yes
Cells-Culturedfibroblasts	465	KLC4	ENSG00000137171.14	6	4.97053e-05	0.000745579	15	0.00151197	Yes	Yes
Cells-Culturedfibroblasts	465	MRPL2	ENSG00000112651.11	6	0.00181099	0.0271648	15	0.0314188	Yes	No
Cells-Culturedfibroblasts	465	PTK7	ENSG00000112655.15	6	0.00106653	0.0159979	15	0.020214	Yes	No
Cells-Culturedfibroblasts	465	SRF	ENSG00000112658.7	6	0.000426681	0.00597354	14	0.00902507	Yes	Yes
Cells-Culturedfibroblasts	465	CUL9	ENSG00000112659.13	6	0.000518612	0.00777918	15	0.0112006	Yes	No
Cells-Culturedfibroblasts	465	DNPH1	ENSG00000112667.12	6	1.99924e-31	2.79893e-30	14	4.64125e-29	Yes	Yes
Cells-Culturedfibroblasts	465	ZNF318	ENSG00000171467.15	6	0.000383432	0.00575149	15	0.00873628	Yes	Yes
Cells-Culturedfibroblasts	465	ABCC10	ENSG00000124574.14	6	0.00256432	0.0359004	14	0.0398801	Yes	No
Cells-Culturedfibroblasts	465	DLK2	ENSG00000171462.14	6	0.000116002	0.00162403	14	0.00298849	Yes	Yes
Cells-Culturedfibroblasts	465	TJAP1	ENSG00000137221.14	6	0.000137433	0.00192407	14	0.00347523	Yes	Yes
Cells-Culturedfibroblasts	465	LRRC73	ENSG00000204052.4	6	0.0022179	0.0310505	14	0.0352204	Yes	No
Cells-Culturedfibroblasts	465	YIPF3	ENSG00000137207.11	6	0.00242171	0.0339039	14	0.0379662	Yes	No
Cells-Culturedfibroblasts	465	POLR1C	ENSG00000171453.17	6	0.00051156	0.00716184	14	0.0104677	Yes	No
Cells-Culturedfibroblasts	465	XPO5	ENSG00000124571.17	6	7.15403e-07	1.0731e-05	15	3.01659e-05	Yes	Yes
Cells-Culturedfibroblasts	465	POLH	ENSG00000170734.11	6	0.000187407	0.00281111	15	0.00478561	Yes	Yes
Cells-Culturedfibroblasts	465	GTPBP2	ENSG00000172432.18	6	0.00415144	0.0622716	15	0.0652373	No	No
Cells-Culturedfibroblasts	465	MAD2L1BP	ENSG00000124688.13	6	0.000567464	0.00851196	15	0.0120369	Yes	No
Cells-Culturedfibroblasts	465	RSPH9	ENSG00000172426.15	6	0.00173689	0.0260534	15	0.0303081	Yes	No
Cells-Culturedfibroblasts	465	MRPS18A	ENSG00000096080.11	6	0.000616728	0.00925092	15	0.0128512	Yes	No
Cells-Culturedfibroblasts	465	VEGFA	ENSG00000112715.21	6	0.000439095	0.00658642	15	0.0097701	Yes	Yes
Cells-Culturedfibroblasts	465	MRPL14	ENSG00000180992.6	6	1.25932e-16	2.01492e-15	16	1.4228e-14	Yes	Yes
Cells-Culturedfibroblasts	465	TMEM63B	ENSG00000137216.18	6	0.000725489	0.0116078	16	0.0154981	Yes	No
Cells-Culturedfibroblasts	465	SLC29A1	ENSG00000112759.16	6	1.64887e-05	0.00026382	16	0.000592208	Yes	Yes
Cells-Culturedfibroblasts	465	HSP90AB1	ENSG00000096384.19	6	0.000470568	0.0075291	16	0.0108927	Yes	No
Cells-Culturedfibroblasts	465	SLC35B2	ENSG00000157593.18	6	0.00153262	0.024522	16	0.028822	Yes	No
Cells-Culturedfibroblasts	465	NFKBIE	ENSG00000146232.15	6	0.0010904	0.0174463	16	0.021718	Yes	No
Cells-Culturedfibroblasts	465	TMEM151B	ENSG00000178233.17	6	0.00145738	0.023318	16	0.0276411	Yes	No
Cells-Culturedfibroblasts	465	TCTE1	ENSG00000146221.9	6	0.000276361	0.00442177	16	0.00702035	Yes	Yes
Cells-Culturedfibroblasts	465	AARS2	ENSG00000124608.4	6	0.00177182	0.0283492	16	0.0326139	Yes	No
Cells-Culturedfibroblasts	465	CDC5L	ENSG00000096401.7	6	0.00242432	0.0412135	17	0.0449393	Yes	No
Cells-Culturedfibroblasts	465	SUPT3H	ENSG00000196284.15	6	2.47048e-18	5.43506e-17	22	4.28107e-16	Yes	Yes
Cells-Culturedfibroblasts	465	RUNX2	ENSG00000124813.20	6	1.69791e-07	3.22602e-06	19	9.72358e-06	Yes	Yes
Cells-Culturedfibroblasts	465	ENPP4	ENSG00000001561.6	6	4.31653e-43	7.3381e-42	17	1.97885e-40	Yes	Yes
Cells-Culturedfibroblasts	465	ENPP5	ENSG00000112796.9	6	3.94698e-11	6.70986e-10	17	3.04268e-09	Yes	Yes
Cells-Culturedfibroblasts	465	RCAN2	ENSG00000172348.14	6	2.80814e-05	0.000533546	19	0.0011182	Yes	Yes
Cells-Culturedfibroblasts	465	CYP39A1	ENSG00000146233.7	6	4.60608e-05	0.000829094	18	0.00166187	Yes	Yes
Cells-Culturedfibroblasts	465	SLC25A27	ENSG00000153291.15	6	2.29401e-21	3.89981e-20	17	3.78646e-19	Yes	Yes
Cells-Culturedfibroblasts	465	TDRD6	ENSG00000180113.15	6	4.17046e-22	7.50683e-21	18	7.66453e-20	Yes	Yes
Cells-Culturedfibroblasts	465	ADGRF5	ENSG00000069122.18	6	0.000656012	0.0124642	19	0.0164374	Yes	No
Cells-Culturedfibroblasts	465	TNFRSF21	ENSG00000146072.6	6	3.51763e-06	6.33173e-05	18	0.000158479	Yes	Yes
Cells-Culturedfibroblasts	465	RP11-385F7.1	ENSG00000270761.1	6	0.00345024	0.0621043	18	0.0650831	No	No
Cells-Culturedfibroblasts	465	CD2AP	ENSG00000198087.7	6	9.91475e-10	1.98295e-08	20	7.75879e-08	Yes	Yes
Cells-Culturedfibroblasts	465	PTCHD4	ENSG00000244694.7	6	5.67171e-11	1.24778e-09	22	5.52096e-09	Yes	Yes
Cells-Culturedfibroblasts	465	MUT	ENSG00000146085.7	6	4.01889e-68	7.6359e-67	19	5.20845e-65	Yes	Yes
Cells-Culturedfibroblasts	465	CENPQ	ENSG00000031691.6	6	3.31796e-99	6.30413e-98	19	1.42141e-95	Yes	Yes
Cells-Culturedfibroblasts	465	C6orf141	ENSG00000197261.11	6	0.000139617	0.0025131	18	0.00435687	Yes	Yes
Cells-Culturedfibroblasts	465	CRISP3	ENSG00000096006.11	6	0.00526978	0.094856	18	0.0969618	No	No
Cells-Culturedfibroblasts	465	MCM3	ENSG00000112118.18	6	0.000996356	0.0199271	20	0.0242371	Yes	No
Cells-Culturedfibroblasts	465	PAQR8	ENSG00000170915.8	6	4.89733e-40	9.79467e-39	20	2.30779e-37	Yes	Yes
Cells-Culturedfibroblasts	465	EFHC1	ENSG00000096093.15	6	3.13053e-06	6.57411e-05	21	0.00016398	Yes	Yes
Cells-Culturedfibroblasts	465	TRAM2	ENSG00000065308.4	6	3.21962e-06	6.76121e-05	21	0.000168372	Yes	Yes
Cells-Culturedfibroblasts	465	TRAM2-AS1	ENSG00000225791.6	6	0.000233097	0.00466194	20	0.00733993	Yes	Yes
Cells-Culturedfibroblasts	465	TMEM14A	ENSG00000096092.5	6	0.00112293	0.0235815	21	0.0279025	Yes	No
Cells-Culturedfibroblasts	465	GSTA1	ENSG00000243955.5	6	0.000239537	0.00503029	21	0.00781078	Yes	Yes
Cells-Culturedfibroblasts	465	GSTA4	ENSG00000170899.10	6	2.13986e-05	0.000427972	20	0.00091297	Yes	Yes
Cells-Culturedfibroblasts	465	ICK	ENSG00000112144.15	6	2.81274e-12	5.90674e-11	21	2.96231e-10	Yes	Yes
Cells-Culturedfibroblasts	465	FBXO9	ENSG00000112146.16	6	8.59477e-07	1.8049e-05	21	4.91212e-05	Yes	Yes
Cells-Culturedfibroblasts	465	ELOVL5	ENSG00000012660.13	6	0.00011126	0.0022252	20	0.00392822	Yes	Yes
Cells-Culturedfibroblasts	465	GCLC	ENSG00000001084.10	6	3.26057e-18	6.52113e-17	20	5.09452e-16	Yes	Yes
Cells-Culturedfibroblasts	465	KLHL31	ENSG00000124743.5	6	9.88106e-05	0.00197621	20	0.00355202	Yes	Yes
Cells-Culturedfibroblasts	465	LRRC1	ENSG00000137269.14	6	9.29315e-14	1.95156e-12	21	1.11086e-11	Yes	Yes
Cells-Culturedfibroblasts	465	COL21A1	ENSG00000124749.16	6	0.00184038	0.0423288	23	0.0460227	Yes	No
Cells-Culturedfibroblasts	465	DST	ENSG00000151914.19	6	0.00720684	0.151344	21	0.152395	No	No
Cells-Culturedfibroblasts	465	BEND6	ENSG00000151917.17	6	1.45714e-73	2.33142e-72	16	1.98159e-70	Yes	Yes
Cells-Culturedfibroblasts	465	KIAA1586	ENSG00000168116.13	6	3.11881e-26	4.67821e-25	15	6.09031e-24	Yes	Yes
Cells-Culturedfibroblasts	465	ZNF451	ENSG00000112200.16	6	0.000200195	0.00320311	16	0.00535083	Yes	Yes
Cells-Culturedfibroblasts	465	BAG2	ENSG00000112208.11	6	0.000611643	0.00917465	15	0.0127633	Yes	No
Cells-Culturedfibroblasts	465	RAB23	ENSG00000112210.11	6	0.000740255	0.0111038	15	0.0149534	Yes	No
Cells-Culturedfibroblasts	465	PRIM2	ENSG00000146143.17	6	2.15292e-06	3.22938e-05	15	8.47354e-05	Yes	Yes
Cells-Culturedfibroblasts	465	XXbac-BPGBPG55C20.2	ENSG00000272316.1	6	9.54614e-20	1.05008e-18	11	9.30509e-18	Yes	Yes
Cells-Culturedfibroblasts	465	XXbac-BPG55C20.7	ENSG00000225096.1	6	2.36353e-09	2.59988e-08	11	9.9897e-08	Yes	Yes
Cells-Culturedfibroblasts	465	FKBP1C	ENSG00000198225.5	6	0.00198149	0.0336854	17	0.0377527	Yes	No
Cells-Culturedfibroblasts	465	PTP4A1	ENSG00000112245.10	6	0.000797478	0.0135571	17	0.0176281	Yes	No
Cells-Culturedfibroblasts	465	PHF3	ENSG00000118482.11	6	0.00082943	0.0149297	18	0.0190812	Yes	No
Cells-Culturedfibroblasts	465	EYS	ENSG00000188107.14	6	2.86019e-06	0.000120128	42	0.000286648	Yes	Yes
Cells-Culturedfibroblasts	465	RP11-301G19.1	ENSG00000227706.3	6	0.000126414	0.00328678	26	0.00546528	Yes	Yes
Cells-Culturedfibroblasts	465	LMBRD1	ENSG00000168216.10	6	0.00273713	0.0574798	21	0.0606399	No	No
Cells-Culturedfibroblasts	465	FAM135A	ENSG00000082269.16	6	0.00161106	0.0354434	22	0.0394398	Yes	No
Cells-Culturedfibroblasts	465	SDHAF4	ENSG00000154079.5	6	1.08179e-06	2.16358e-05	20	5.81902e-05	Yes	Yes
Cells-Culturedfibroblasts	465	RP11-134K13.4	ENSG00000271967.1	6	2.41722e-06	4.83444e-05	20	0.000123303	Yes	Yes
Cells-Culturedfibroblasts	465	SMAP1	ENSG00000112305.14	6	1.60614e-12	3.53351e-11	22	1.805e-10	Yes	Yes
Cells-Culturedfibroblasts	465	B3GAT2	ENSG00000112309.10	6	8.3032e-08	1.66064e-06	20	5.19939e-06	Yes	Yes
Cells-Culturedfibroblasts	465	OGFRL1	ENSG00000119900.7	6	0.00247635	0.049527	20	0.0529484	No	No
Cells-Culturedfibroblasts	465	LINC00472	ENSG00000233237.6	6	8.25633e-05	0.0015687	19	0.00289884	Yes	Yes
Cells-Culturedfibroblasts	465	RIMS1	ENSG00000079841.18	6	0.000253894	0.00583956	23	0.00884818	Yes	Yes
Cells-Culturedfibroblasts	465	KCNQ5	ENSG00000185760.15	6	2.13912e-33	5.3478e-32	25	9.71099e-31	Yes	Yes
Cells-Culturedfibroblasts	465	KHDC1L	ENSG00000256980.4	6	5.30151e-06	0.00010603	20	0.000255158	Yes	Yes
Cells-Culturedfibroblasts	465	KHDC1	ENSG00000135314.12	6	0.000141358	0.00296852	21	0.00501675	Yes	Yes
Cells-Culturedfibroblasts	465	DDX43	ENSG00000080007.7	6	3.77023e-11	7.91749e-10	21	3.57233e-09	Yes	Yes
Cells-Culturedfibroblasts	465	MB21D1	ENSG00000164430.15	6	0.00181151	0.0380417	21	0.0419516	Yes	No
Cells-Culturedfibroblasts	465	MTO1	ENSG00000135297.15	6	2.71455e-16	5.70055e-15	21	3.88835e-14	Yes	Yes
Cells-Culturedfibroblasts	465	EEF1A1	ENSG00000156508.17	6	0.000464824	0.00929649	20	0.0129013	Yes	No
Cells-Culturedfibroblasts	465	SLC17A5	ENSG00000119899.12	6	8.71132e-16	1.82938e-14	21	1.20528e-13	Yes	Yes
Cells-Culturedfibroblasts	465	CD109	ENSG00000156535.13	6	0.000395348	0.00869766	22	0.0122323	Yes	No
Cells-Culturedfibroblasts	465	RP11-554D15.3	ENSG00000272243.5	6	9.49964e-05	0.00199492	21	0.00357939	Yes	Yes
Cells-Culturedfibroblasts	465	COL12A1	ENSG00000111799.20	6	0.000389975	0.00623959	16	0.00934442	Yes	Yes
Cells-Culturedfibroblasts	465	COX7A2	ENSG00000112695.11	6	0.000924516	0.0138677	15	0.0179529	Yes	No
Cells-Culturedfibroblasts	465	TMEM30A	ENSG00000112697.15	6	6.96304e-06	0.000104446	15	0.00025168	Yes	Yes
Cells-Culturedfibroblasts	465	RP1-234P15.4	ENSG00000225793.2	6	1.17573e-05	0.000164602	14	0.000382994	Yes	Yes
Cells-Culturedfibroblasts	465	FILIP1	ENSG00000118407.14	6	2.56022e-64	4.35237e-63	17	2.72804e-61	Yes	Yes
Cells-Culturedfibroblasts	465	SENP6	ENSG00000112701.17	6	1.13418e-06	1.81469e-05	16	4.93379e-05	Yes	Yes
Cells-Culturedfibroblasts	465	MYO6	ENSG00000196586.13	6	0.00107135	0.018213	17	0.0225015	Yes	No
Cells-Culturedfibroblasts	465	IMPG1	ENSG00000112706.11	6	2.65746e-05	0.000451769	17	0.000959442	Yes	Yes
Cells-Culturedfibroblasts	465	HTR1B	ENSG00000135312.6	6	0.00090099	0.0189208	21	0.0232011	Yes	No
Cells-Culturedfibroblasts	465	MEI4	ENSG00000269964.2	6	3.94549e-06	9.86374e-05	25	0.000238463	Yes	Yes
Cells-Culturedfibroblasts	465	RP3-390M24.1	ENSG00000230309.1	6	0.00628612	0.125722	20	0.12718	No	No
Cells-Culturedfibroblasts	465	IRAK1BP1	ENSG00000146243.13	6	3.58479e-45	7.52806e-44	21	2.21396e-42	Yes	Yes
Cells-Culturedfibroblasts	465	PHIP	ENSG00000146247.13	6	0.000402305	0.00885071	22	0.0123971	Yes	No
Cells-Culturedfibroblasts	465	HMGN3	ENSG00000118418.14	6	4.64869e-08	9.29738e-07	20	3.00545e-06	Yes	Yes
Cells-Culturedfibroblasts	465	LCA5	ENSG00000135338.13	6	0.000125393	0.00263325	21	0.00452601	Yes	Yes
Cells-Culturedfibroblasts	465	RP11-177G23.2	ENSG00000272137.1	6	0.000379456	0.00796859	21	0.0114177	Yes	No
Cells-Culturedfibroblasts	465	SH3BGRL2	ENSG00000198478.7	6	3.79103e-07	8.34027e-06	22	2.3808e-05	Yes	Yes
Cells-Culturedfibroblasts	465	ELOVL4	ENSG00000118402.5	6	7.12202e-09	1.56684e-07	22	5.532e-07	Yes	Yes
Cells-Culturedfibroblasts	465	TTK	ENSG00000112742.9	6	3.2596e-05	0.000749709	23	0.00151945	Yes	Yes
Cells-Culturedfibroblasts	465	BCKDHB	ENSG00000083123.14	6	0.000793416	0.0206288	26	0.024921	Yes	No
Cells-Culturedfibroblasts	465	RP11-250B2.6	ENSG00000272129.1	6	4.37894e-13	1.05095e-11	24	5.63072e-11	Yes	Yes
Cells-Culturedfibroblasts	465	RP11-250B2.3	ENSG00000233967.6	6	5.20267e-05	0.00130067	25	0.0024644	Yes	Yes
Cells-Culturedfibroblasts	465	RP11-250B2.5	ENSG00000260645.1	6	0.00010473	0.00251352	24	0.00435713	Yes	Yes
Cells-Culturedfibroblasts	465	FAM46A	ENSG00000112773.15	6	0.010156	0.243744	24	0.24424	No	No
Cells-Culturedfibroblasts	465	RP11-379B8.1	ENSG00000226453.1	6	0.000131509	0.00276169	21	0.00471087	Yes	Yes
Cells-Culturedfibroblasts	465	IBTK	ENSG00000005700.14	6	0.000673932	0.0121308	18	0.0160694	Yes	No
Cells-Culturedfibroblasts	465	TPBG	ENSG00000146242.8	6	0.00373905	0.0598248	16	0.0628972	No	No
Cells-Culturedfibroblasts	465	UBE3D	ENSG00000118420.16	6	1.70952e-07	2.56428e-06	15	7.8426e-06	Yes	Yes
Cells-Culturedfibroblasts	465	DOPEY1	ENSG00000083097.14	6	8.48736e-21	1.18823e-19	14	1.1228e-18	Yes	Yes
Cells-Culturedfibroblasts	465	PGM3	ENSG00000013375.15	6	0.000242939	0.00315821	13	0.00529313	Yes	Yes
Cells-Culturedfibroblasts	465	RWDD2A	ENSG00000013392.7	6	0.000102058	0.00132675	13	0.00250709	Yes	Yes
Cells-Culturedfibroblasts	465	ME1	ENSG00000065833.8	6	5.98253e-07	8.97379e-06	15	2.55043e-05	Yes	Yes
Cells-Culturedfibroblasts	465	PRSS35	ENSG00000146250.6	6	8.37683e-19	1.17276e-17	14	9.66422e-17	Yes	Yes
Cells-Culturedfibroblasts	465	RIPPLY2	ENSG00000203877.8	6	3.93174e-34	5.50443e-33	14	1.04513e-31	Yes	Yes
Cells-Culturedfibroblasts	465	CYB5R4	ENSG00000065615.13	6	6.9248e-07	1.03872e-05	15	2.9255e-05	Yes	Yes
Cells-Culturedfibroblasts	465	MRAP2	ENSG00000135324.5	6	2.80776e-05	0.000421164	15	0.000899983	Yes	Yes
Cells-Culturedfibroblasts	465	CEP162	ENSG00000135315.11	6	0.00203957	0.0346726	17	0.0386989	Yes	No
Cells-Culturedfibroblasts	465	TBX18	ENSG00000112837.16	6	0.00131973	0.0250749	19	0.0293318	Yes	No
Cells-Culturedfibroblasts	465	RP11-30P6.6	ENSG00000234155.1	6	6.2789e-06	0.000138136	22	0.000325613	Yes	Yes
Cells-Culturedfibroblasts	465	NT5E	ENSG00000135318.11	6	0.000553813	0.0121839	22	0.016124	Yes	No
Cells-Culturedfibroblasts	465	SNX14	ENSG00000135317.12	6	0.00221679	0.0509862	23	0.0543402	No	No
Cells-Culturedfibroblasts	465	SYNCRIP	ENSG00000135316.17	6	0.00430148	0.098934	23	0.100961	No	No
Cells-Culturedfibroblasts	465	CGA	ENSG00000135346.8	6	0.0029641	0.0622462	21	0.0652191	No	No
Cells-Culturedfibroblasts	465	ZNF292	ENSG00000188994.12	6	0.00271864	0.0598101	22	0.0628858	No	No
Cells-Culturedfibroblasts	465	SMIM8	ENSG00000111850.10	6	1.18327e-13	2.48487e-12	21	1.40702e-11	Yes	Yes
Cells-Culturedfibroblasts	465	C6orf163	ENSG00000203872.6	6	9.90776e-12	1.98155e-10	20	9.44466e-10	Yes	Yes
Cells-Culturedfibroblasts	465	CFAP206	ENSG00000272514.5	6	0.000479356	0.0100665	21	0.0137744	Yes	No
Cells-Culturedfibroblasts	465	SLC35A1	ENSG00000164414.17	6	4.74631e-18	9.96726e-17	21	7.70516e-16	Yes	Yes
Cells-Culturedfibroblasts	465	RARS2	ENSG00000146282.17	6	5.81874e-07	1.22193e-05	21	3.4043e-05	Yes	Yes
Cells-Culturedfibroblasts	465	ORC3	ENSG00000135336.14	6	0.000166475	0.00332951	20	0.00552614	Yes	Yes
Cells-Culturedfibroblasts	465	AKIRIN2	ENSG00000135334.8	6	2.21287e-05	0.000420446	19	0.000898567	Yes	Yes
Cells-Culturedfibroblasts	465	CNR1	ENSG00000118432.12	6	1.38989e-16	2.64079e-15	19	1.84946e-14	Yes	Yes
Cells-Culturedfibroblasts	465	RP11-459O1.2	ENSG00000234426.1	6	1.50509e-07	3.01019e-06	20	9.11026e-06	Yes	Yes
Cells-Culturedfibroblasts	465	RNGTT	ENSG00000111880.15	6	0.000939818	0.0187964	20	0.0230747	Yes	No
Cells-Culturedfibroblasts	465	PNRC1	ENSG00000146278.10	6	0.00355289	0.0603992	17	0.063454	No	No
Cells-Culturedfibroblasts	465	SRSF12	ENSG00000154548.8	6	5.15282e-18	8.75979e-17	17	6.79114e-16	Yes	Yes
Cells-Culturedfibroblasts	465	PM20D2	ENSG00000146281.5	6	9.49577e-07	1.61428e-05	17	4.42523e-05	Yes	Yes
Cells-Culturedfibroblasts	465	GABRR2	ENSG00000111886.10	6	3.85453e-08	6.5527e-07	17	2.16697e-06	Yes	Yes
Cells-Culturedfibroblasts	465	UBE2J1	ENSG00000198833.6	6	8.61635e-05	0.00146478	17	0.00273105	Yes	Yes
Cells-Culturedfibroblasts	465	RRAGD	ENSG00000025039.14	6	0.00125846	0.0213937	17	0.0257168	Yes	No
Cells-Culturedfibroblasts	465	ANKRD6	ENSG00000135299.16	6	2.08034e-05	0.000395265	19	0.000851364	Yes	Yes
Cells-Culturedfibroblasts	465	LYRM2	ENSG00000083099.10	6	3.74586e-08	6.36797e-07	17	2.11018e-06	Yes	Yes
Cells-Culturedfibroblasts	465	MDN1	ENSG00000112159.11	6	1.44765e-07	2.60578e-06	18	7.96352e-06	Yes	Yes
Cells-Culturedfibroblasts	465	CASP8AP2	ENSG00000118412.12	6	0.000503804	0.00856467	17	0.0120924	Yes	No
Cells-Culturedfibroblasts	465	BACH2	ENSG00000112182.14	6	0.00401187	0.0802374	20	0.0826663	No	No
Cells-Culturedfibroblasts	465	MAP3K7	ENSG00000135341.17	6	1.23619e-11	2.10152e-10	17	9.97839e-10	Yes	Yes
Cells-Culturedfibroblasts	465	MANEA	ENSG00000172469.15	6	4.75117e-25	7.60188e-24	16	9.25798e-23	Yes	Yes
Cells-Culturedfibroblasts	465	UFL1	ENSG00000014123.9	6	5.63901e-05	0.00101502	18	0.00198481	Yes	Yes
Cells-Culturedfibroblasts	465	FHL5	ENSG00000112214.10	6	0.0122094	0.219769	18	0.220393	No	No
Cells-Culturedfibroblasts	465	GPR63	ENSG00000112218.8	6	5.04572e-28	9.0823e-27	18	1.27766e-25	Yes	Yes
Cells-Culturedfibroblasts	465	NDUFAF4	ENSG00000123545.5	6	8.29844e-09	1.41074e-07	17	5.0015e-07	Yes	Yes
Cells-Culturedfibroblasts	465	KLHL32	ENSG00000186231.16	6	5.08947e-05	0.000916105	18	0.00181677	Yes	Yes
Cells-Culturedfibroblasts	465	MMS22L	ENSG00000146263.11	6	6.75721e-11	1.08115e-09	16	4.80993e-09	Yes	Yes
Cells-Culturedfibroblasts	465	FBXL4	ENSG00000112234.8	6	6.98255e-06	0.000125686	18	0.000298476	Yes	Yes
Cells-Culturedfibroblasts	465	FAXC	ENSG00000146267.11	6	8.45245e-10	1.52144e-08	18	6.01536e-08	Yes	Yes
Cells-Culturedfibroblasts	465	COQ3	ENSG00000132423.11	6	1.61546e-05	0.000290782	18	0.000646564	Yes	Yes
Cells-Culturedfibroblasts	465	PNISR	ENSG00000132424.14	6	0.000158682	0.00285628	18	0.00485435	Yes	Yes
Cells-Culturedfibroblasts	465	USP45	ENSG00000123552.17	6	6.54256e-11	1.24309e-09	19	5.50171e-09	Yes	Yes
Cells-Culturedfibroblasts	465	TSTD3	ENSG00000228439.5	6	4.39598e-06	7.91277e-05	18	0.000194542	Yes	Yes
Cells-Culturedfibroblasts	465	CCNC	ENSG00000112237.12	6	0.000370945	0.00667702	18	0.00987741	Yes	Yes
Cells-Culturedfibroblasts	465	SIM1	ENSG00000112246.9	6	0.00015699	0.00266882	17	0.00457553	Yes	Yes
Cells-Culturedfibroblasts	465	ASCC3	ENSG00000112249.13	6	1.73748e-32	3.47496e-31	20	6.09206e-30	Yes	Yes
Cells-Culturedfibroblasts	465	GRIK2	ENSG00000164418.19	6	3.28802e-10	6.90485e-09	21	2.84573e-08	Yes	Yes
Cells-Culturedfibroblasts	465	HACE1	ENSG00000085382.11	6	6.58607e-09	1.18549e-07	18	4.24186e-07	Yes	Yes
Cells-Culturedfibroblasts	465	BVES	ENSG00000112276.13	6	9.07102e-09	1.54207e-07	17	5.44692e-07	Yes	Yes
Cells-Culturedfibroblasts	465	POPDC3	ENSG00000132429.9	6	4.23347e-20	6.77356e-19	16	6.0887e-18	Yes	Yes
Cells-Culturedfibroblasts	465	RP3-355L5.5	ENSG00000272102.1	6	0.000873087	0.0139694	16	0.0180571	Yes	No
Cells-Culturedfibroblasts	465	PREP	ENSG00000085377.13	6	0.00020453	0.00347701	17	0.00573812	Yes	Yes
Cells-Culturedfibroblasts	465	ATG5	ENSG00000057663.14	6	0.000302029	0.00664463	22	0.00984205	Yes	Yes
Cells-Culturedfibroblasts	465	PRDM1	ENSG00000057657.15	6	2.45684e-05	0.000491369	20	0.00103596	Yes	Yes
Cells-Culturedfibroblasts	465	AIM1	ENSG00000112297.14	6	4.25598e-27	8.93755e-26	21	1.20809e-24	Yes	Yes
Cells-Culturedfibroblasts	465	RTN4IP1	ENSG00000130347.12	6	5.81632e-08	1.16326e-06	20	3.70719e-06	Yes	Yes
Cells-Culturedfibroblasts	465	QRSL1	ENSG00000130348.11	6	5.46876e-56	1.09375e-54	20	5.03002e-53	Yes	Yes
Cells-Culturedfibroblasts	465	CD24	ENSG00000272398.5	6	0.000455957	0.00866318	19	0.0121965	Yes	No
Cells-Culturedfibroblasts	465	C6orf203	ENSG00000130349.9	6	0.000348905	0.00662919	19	0.00982636	Yes	Yes
Cells-Culturedfibroblasts	465	BEND3	ENSG00000178409.13	6	0.00167209	0.0334419	20	0.0375135	Yes	No
Cells-Culturedfibroblasts	465	PDSS2	ENSG00000164494.11	6	1.67244e-20	3.34488e-19	20	3.07654e-18	Yes	Yes
Cells-Culturedfibroblasts	465	SOBP	ENSG00000112320.11	6	3.15029e-32	5.35549e-31	17	9.2589e-30	Yes	Yes
Cells-Culturedfibroblasts	465	SEC63	ENSG00000025796.13	6	0.0022838	0.0342571	15	0.0383088	Yes	No
Cells-Culturedfibroblasts	465	RP1-111B22.3	ENSG00000271734.1	6	0.00138184	0.0193458	14	0.0236383	Yes	No
Cells-Culturedfibroblasts	465	OSTM1	ENSG00000081087.14	6	3.34994e-10	4.68991e-09	14	1.96785e-08	Yes	Yes
Cells-Culturedfibroblasts	465	SNX3	ENSG00000112335.14	6	6.49763e-05	0.000844692	13	0.00168918	Yes	Yes
Cells-Culturedfibroblasts	465	LACE1	ENSG00000135537.16	6	0.000122059	0.00183088	15	0.00332578	Yes	Yes
Cells-Culturedfibroblasts	465	FOXO3	ENSG00000118689.14	6	0.000528232	0.00792348	15	0.0113671	Yes	No
Cells-Culturedfibroblasts	465	ARMC2	ENSG00000118690.12	6	1.74506e-06	2.61759e-05	15	6.96394e-05	Yes	Yes
Cells-Culturedfibroblasts	465	SESN1	ENSG00000080546.13	6	5.77837e-05	0.000866755	15	0.00172776	Yes	Yes
Cells-Culturedfibroblasts	465	CEP57L1	ENSG00000183137.14	6	0.00238245	0.0357367	15	0.0397172	Yes	No
Cells-Culturedfibroblasts	465	CD164	ENSG00000135535.15	6	4.0285e-17	6.04275e-16	15	4.40494e-15	Yes	Yes
Cells-Culturedfibroblasts	465	PPIL6	ENSG00000185250.15	6	1.21126e-06	1.93802e-05	16	5.24537e-05	Yes	Yes
Cells-Culturedfibroblasts	465	SMPD2	ENSG00000135587.8	6	4.07823e-31	6.52517e-30	16	1.05718e-28	Yes	Yes
Cells-Culturedfibroblasts	465	MICAL1	ENSG00000135596.17	6	2.9748e-10	4.75968e-09	16	1.99403e-08	Yes	Yes
Cells-Culturedfibroblasts	465	ZBTB24	ENSG00000112365.4	6	0.000226489	0.00362382	16	0.00594662	Yes	Yes
Cells-Culturedfibroblasts	465	AK9	ENSG00000155085.15	6	1.37894e-20	2.4821e-19	18	2.30781e-18	Yes	Yes
Cells-Culturedfibroblasts	465	FIG4	ENSG00000112367.10	6	4.44879e-10	8.00781e-09	18	3.27866e-08	Yes	Yes
Cells-Culturedfibroblasts	465	WASF1	ENSG00000112290.12	6	2.36388e-09	4.25499e-08	18	1.59454e-07	Yes	Yes
Cells-Culturedfibroblasts	465	CDC40	ENSG00000168438.14	6	0.00136853	0.0260021	19	0.0302659	Yes	No
Cells-Culturedfibroblasts	465	METTL24	ENSG00000053328.8	6	0.00106704	0.0202737	19	0.024567	Yes	No
Cells-Culturedfibroblasts	465	DDO	ENSG00000203797.9	6	3.6799e-15	6.25583e-14	17	3.96243e-13	Yes	Yes
Cells-Culturedfibroblasts	465	CDK19	ENSG00000155111.14	6	2.47249e-12	4.69772e-11	19	2.36915e-10	Yes	Yes
Cells-Culturedfibroblasts	465	AMD1	ENSG00000123505.15	6	0.000544668	0.00925935	17	0.0128618	Yes	No
Cells-Culturedfibroblasts	465	GTF3C6	ENSG00000155115.6	6	2.31165e-08	3.9298e-07	17	1.33465e-06	Yes	Yes
Cells-Culturedfibroblasts	465	RPF2	ENSG00000197498.12	6	8.69971e-44	1.47895e-42	17	4.11118e-41	Yes	Yes
Cells-Culturedfibroblasts	465	MFSD4B	ENSG00000173214.5	6	3.39998e-37	5.77996e-36	17	1.23301e-34	Yes	Yes
Cells-Culturedfibroblasts	465	RP5-1112D6.7	ENSG00000271789.1	6	4.9313e-07	8.38321e-06	17	2.39182e-05	Yes	Yes
Cells-Culturedfibroblasts	465	REV3L	ENSG00000009413.15	6	1.7574e-05	0.000316332	18	0.000697356	Yes	Yes
Cells-Culturedfibroblasts	465	TRAF3IP2	ENSG00000056972.18	6	1.69823e-05	0.000271717	16	0.000608001	Yes	Yes
Cells-Culturedfibroblasts	465	FYN	ENSG00000010810.17	6	1.15523e-10	1.96389e-09	17	8.52227e-09	Yes	Yes
Cells-Culturedfibroblasts	465	WISP3	ENSG00000112761.20	6	0.00286329	0.0400861	14	0.0439019	Yes	No
Cells-Culturedfibroblasts	465	TUBE1	ENSG00000074935.13	6	0.00098312	0.0137637	14	0.0178409	Yes	No
Cells-Culturedfibroblasts	465	FAM229B	ENSG00000203778.7	6	1.63829e-20	2.2936e-19	14	2.13867e-18	Yes	Yes
Cells-Culturedfibroblasts	465	LAMA4	ENSG00000112769.18	6	1.57919e-09	2.5267e-08	16	9.7244e-08	Yes	Yes
Cells-Culturedfibroblasts	465	RP1-142L7.9	ENSG00000270661.1	6	0.00193497	0.0270895	14	0.0313384	Yes	No
Cells-Culturedfibroblasts	465	RP11-437J19.1	ENSG00000223811.1	6	1.29628e-15	2.07404e-14	16	1.36096e-13	Yes	Yes
Cells-Culturedfibroblasts	465	RP1-124C6.1	ENSG00000232316.1	6	1.14799e-05	0.000183679	16	0.000423437	Yes	Yes
Cells-Culturedfibroblasts	465	RP11-367G18.1	ENSG00000230943.1	6	8.33562e-05	0.0013337	16	0.00251817	Yes	Yes
Cells-Culturedfibroblasts	465	MARCKS	ENSG00000277443.2	6	1.87749e-09	3.19174e-08	17	1.2146e-07	Yes	Yes
Cells-Culturedfibroblasts	465	HDAC2	ENSG00000196591.11	6	0.000544443	0.00979998	18	0.0134756	Yes	No
Cells-Culturedfibroblasts	465	HS3ST5	ENSG00000249853.7	6	0.000296734	0.00623141	21	0.00933712	Yes	Yes
Cells-Culturedfibroblasts	465	FRK	ENSG00000111816.7	6	1.41797e-33	2.55235e-32	18	4.67135e-31	Yes	Yes
Cells-Culturedfibroblasts	465	NT5DC1	ENSG00000178425.13	6	4.3251e-11	7.78518e-10	18	3.51459e-09	Yes	Yes
Cells-Culturedfibroblasts	465	COL10A1	ENSG00000123500.9	6	1.27262e-07	2.16345e-06	17	6.67455e-06	Yes	Yes
Cells-Culturedfibroblasts	465	TSPYL4	ENSG00000187189.10	6	7.31628e-19	1.24377e-17	17	1.02286e-16	Yes	Yes
Cells-Culturedfibroblasts	465	DSE	ENSG00000111817.16	6	4.27686e-06	8.12604e-05	19	0.000199332	Yes	Yes
Cells-Culturedfibroblasts	465	RP3-486I3.7	ENSG00000237021.2	6	2.51667e-07	4.27835e-06	17	1.26788e-05	Yes	Yes
Cells-Culturedfibroblasts	465	TSPYL1	ENSG00000189241.6	6	1.46564e-22	2.49158e-21	17	2.61126e-20	Yes	Yes
Cells-Culturedfibroblasts	465	RP1-93H18.1	ENSG00000240050.5	6	1.63793e-06	2.78449e-05	17	7.37893e-05	Yes	Yes
Cells-Culturedfibroblasts	465	FAM26F	ENSG00000188820.12	6	1.47156e-33	2.50166e-32	17	4.5941e-31	Yes	Yes
Cells-Culturedfibroblasts	465	TRAPPC3L	ENSG00000173626.9	6	0.00138089	0.0248561	18	0.0291415	Yes	No
Cells-Culturedfibroblasts	465	FAM26E	ENSG00000178033.5	6	4.44199e-06	7.55138e-05	17	0.000186618	Yes	Yes
Cells-Culturedfibroblasts	465	FAM26D	ENSG00000164451.13	6	0.0010128	0.0172176	17	0.0214678	Yes	No
Cells-Culturedfibroblasts	465	RWDD1	ENSG00000111832.12	6	5.96237e-13	1.0136e-11	17	5.43602e-11	Yes	Yes
Cells-Culturedfibroblasts	465	RSPH4A	ENSG00000111834.12	6	1.3278e-05	0.000225727	17	0.000511791	Yes	Yes
Cells-Culturedfibroblasts	465	ZUFSP	ENSG00000153975.9	6	7.99749e-05	0.00135957	17	0.00256013	Yes	Yes
Cells-Culturedfibroblasts	465	KPNA5	ENSG00000196911.10	6	0.000966285	0.0164269	17	0.0206612	Yes	No
Cells-Culturedfibroblasts	465	FAM162B	ENSG00000183807.7	6	0.00156018	0.026523	17	0.0307619	Yes	No
Cells-Culturedfibroblasts	465	ROS1	ENSG00000047936.10	6	1.28463e-09	2.31233e-08	18	8.95905e-08	Yes	Yes
Cells-Culturedfibroblasts	465	DCBLD1	ENSG00000164465.18	6	2.24329e-06	4.03792e-05	18	0.000104348	Yes	Yes
Cells-Culturedfibroblasts	465	GOPC	ENSG00000047932.13	6	4.45621e-06	7.57557e-05	17	0.000187158	Yes	Yes
Cells-Culturedfibroblasts	465	NUS1	ENSG00000153989.7	6	0.000547033	0.00929957	17	0.0129032	Yes	No
Cells-Culturedfibroblasts	465	CEP85L	ENSG00000111860.13	6	0.0100436	0.180785	18	0.181545	No	No
Cells-Culturedfibroblasts	465	PLN	ENSG00000198523.5	6	0.0014322	0.0229152	16	0.0272412	Yes	No
Cells-Culturedfibroblasts	465	MCM9	ENSG00000111877.17	6	1.5192e-15	2.73457e-14	18	1.77928e-13	Yes	Yes
Cells-Culturedfibroblasts	465	ASF1A	ENSG00000111875.7	6	3.24169e-09	5.51087e-08	17	2.0328e-07	Yes	Yes
Cells-Culturedfibroblasts	465	FAM184A	ENSG00000111879.18	6	0.00535864	0.101814	19	0.103744	No	No
Cells-Culturedfibroblasts	465	MAN1A1	ENSG00000111885.6	6	6.05138e-11	1.14976e-09	19	5.10119e-09	Yes	Yes
Cells-Culturedfibroblasts	465	TBC1D32	ENSG00000146350.13	6	2.0641e-06	4.12819e-05	20	0.000106495	Yes	Yes
Cells-Culturedfibroblasts	465	GJA1	ENSG00000152661.7	6	8.87381e-08	1.59729e-06	18	5.01166e-06	Yes	Yes
Cells-Culturedfibroblasts	465	HSF2	ENSG00000025156.12	6	1.25965e-09	2.26738e-08	18	8.80168e-08	Yes	Yes
Cells-Culturedfibroblasts	465	SERINC1	ENSG00000111897.6	6	0.00181925	0.0327464	18	0.0368378	Yes	No
Cells-Culturedfibroblasts	465	PKIB	ENSG00000135549.14	6	1.27987e-05	0.000255975	20	0.000576111	Yes	Yes
Cells-Culturedfibroblasts	465	SMPDL3A	ENSG00000172594.12	6	2.43365e-14	4.38057e-13	18	2.6011e-12	Yes	Yes
Cells-Culturedfibroblasts	465	CLVS2	ENSG00000146352.12	6	0.000644272	0.0122412	19	0.01618	Yes	No
Cells-Culturedfibroblasts	465	TRDN	ENSG00000186439.12	6	0.00551732	0.121381	22	0.122895	No	No
Cells-Culturedfibroblasts	465	NKAIN2	ENSG00000188580.14	6	0.000416682	0.0104171	25	0.0141645	Yes	No
Cells-Culturedfibroblasts	465	RNF217	ENSG00000146373.16	6	4.65519e-08	7.4483e-07	16	2.43929e-06	Yes	Yes
Cells-Culturedfibroblasts	465	TPD52L1	ENSG00000111907.20	6	5.93096e-07	8.89645e-06	15	2.53022e-05	Yes	Yes
Cells-Culturedfibroblasts	465	HDDC2	ENSG00000111906.17	6	4.7995e-29	7.19926e-28	15	1.07717e-26	Yes	Yes
Cells-Culturedfibroblasts	465	HEY2	ENSG00000135547.8	6	3.52319e-10	3.87551e-09	11	1.63756e-08	Yes	Yes
Cells-Culturedfibroblasts	465	NCOA7	ENSG00000111912.19	6	0.00607553	0.0729064	12	0.0755546	No	No
Cells-Culturedfibroblasts	465	HINT3	ENSG00000111911.6	6	0.0019884	0.0218724	11	0.0262049	Yes	No
Cells-Culturedfibroblasts	465	TRMT11	ENSG00000066651.18	6	9.85354e-08	1.08389e-06	11	3.47058e-06	Yes	Yes
Cells-Culturedfibroblasts	465	CENPW	ENSG00000203760.8	6	7.12221e-05	0.000712221	10	0.00144999	Yes	Yes
Cells-Culturedfibroblasts	465	RSPO3	ENSG00000146374.13	6	0.00057848	0.00636328	11	0.00948764	Yes	Yes
Cells-Culturedfibroblasts	465	RNF146	ENSG00000118518.15	6	0.00366001	0.0402601	11	0.044042	Yes	No
Cells-Culturedfibroblasts	465	ECHDC1	ENSG00000093144.18	6	2.93201e-07	3.22521e-06	11	9.72296e-06	Yes	Yes
Cells-Culturedfibroblasts	465	KIAA0408	ENSG00000189367.14	6	3.88391e-15	4.27231e-14	11	2.7392e-13	Yes	Yes
Cells-Culturedfibroblasts	465	SOGA3	ENSG00000214338.10	6	2.64217e-12	3.17061e-11	12	1.62885e-10	Yes	Yes
Cells-Culturedfibroblasts	465	C6orf58	ENSG00000184530.8	6	0.00403281	0.0483938	12	0.0518632	No	No
Cells-Culturedfibroblasts	465	THEMIS	ENSG00000172673.10	6	2.91068e-05	0.000407496	14	0.000874113	Yes	Yes
Cells-Culturedfibroblasts	465	PTPRK	ENSG00000152894.14	6	0.00205632	0.0349574	17	0.0389593	Yes	No
Cells-Culturedfibroblasts	465	LAMA2	ENSG00000196569.11	6	2.34557e-07	5.16026e-06	22	1.51022e-05	Yes	Yes
Cells-Culturedfibroblasts	465	RP1-69D17.4	ENSG00000226149.5	6	0.00198513	0.0377174	19	0.0416378	Yes	No
Cells-Culturedfibroblasts	465	ARHGAP18	ENSG00000146376.10	6	1.90715e-07	4.00502e-06	21	1.19189e-05	Yes	Yes
Cells-Culturedfibroblasts	465	TMEM244	ENSG00000203756.7	6	1.71878e-18	3.43756e-17	20	2.74903e-16	Yes	Yes
Cells-Culturedfibroblasts	465	L3MBTL3	ENSG00000198945.7	6	0.00105863	0.0222312	21	0.0265661	Yes	No
Cells-Culturedfibroblasts	465	SAMD3	ENSG00000164483.16	6	7.74653e-45	1.70424e-43	22	4.92288e-42	Yes	Yes
Cells-Culturedfibroblasts	465	TMEM200A	ENSG00000164484.11	6	2.06671e-54	4.34008e-53	21	1.88387e-51	Yes	Yes
Cells-Culturedfibroblasts	465	EPB41L2	ENSG00000079819.18	6	0.000103416	0.00217174	21	0.0038489	Yes	Yes
Cells-Culturedfibroblasts	465	AKAP7	ENSG00000118507.15	6	7.96587e-13	1.59317e-11	20	8.38366e-11	Yes	Yes
Cells-Culturedfibroblasts	465	ARG1	ENSG00000118520.14	6	0.000135758	0.00244365	18	0.00425372	Yes	Yes
Cells-Culturedfibroblasts	465	MED23	ENSG00000112282.17	6	2.52752e-06	4.54953e-05	18	0.000116512	Yes	Yes
Cells-Culturedfibroblasts	465	ENPP3	ENSG00000154269.14	6	0.00235145	0.0446775	19	0.0482758	Yes	No
Cells-Culturedfibroblasts	465	ENPP1	ENSG00000197594.11	6	1.47994e-09	2.81188e-08	19	1.07635e-07	Yes	Yes
Cells-Culturedfibroblasts	465	CTGF	ENSG00000118523.5	6	0.000508908	0.00916034	18	0.0127527	Yes	No
Cells-Culturedfibroblasts	465	MOXD1	ENSG00000079931.14	6	2.08269e-16	3.95712e-15	19	2.73477e-14	Yes	Yes
Cells-Culturedfibroblasts	465	STX7	ENSG00000079950.13	6	8.51285e-11	1.53231e-09	18	6.72858e-09	Yes	Yes
Cells-Culturedfibroblasts	465	VNN1	ENSG00000112299.7	6	0.00029924	0.00538631	18	0.00825854	Yes	Yes
Cells-Culturedfibroblasts	465	VNN2	ENSG00000112303.13	6	0.00233431	0.0420176	18	0.045715	Yes	No
Cells-Culturedfibroblasts	465	SLC18B1	ENSG00000146409.10	6	1.36624e-42	2.45923e-41	18	6.51276e-40	Yes	Yes
Cells-Culturedfibroblasts	465	RPS12	ENSG00000112306.7	6	0.000469999	0.00798998	17	0.0114401	Yes	No
Cells-Culturedfibroblasts	465	EYA4	ENSG00000112319.17	6	2.1222e-08	4.2444e-07	20	1.43669e-06	Yes	Yes
Cells-Culturedfibroblasts	465	LINC01312	ENSG00000223586.5	6	0.00171408	0.0291394	17	0.0333744	Yes	No
Cells-Culturedfibroblasts	465	TCF21	ENSG00000118526.6	6	8.54449e-18	1.45256e-16	17	1.10813e-15	Yes	Yes
Cells-Culturedfibroblasts	465	TBPL1	ENSG00000028839.9	6	0.000544725	0.00926033	17	0.0128621	Yes	No
Cells-Culturedfibroblasts	465	SLC2A12	ENSG00000146411.5	6	2.08713e-06	3.54812e-05	17	9.25453e-05	Yes	Yes
Cells-Culturedfibroblasts	465	SGK1	ENSG00000118515.11	6	3.01919e-08	5.43454e-07	18	1.81569e-06	Yes	Yes
Cells-Culturedfibroblasts	465	RP11-557H15.3	ENSG00000231971.5	6	6.2594e-07	1.0015e-05	16	2.82657e-05	Yes	Yes
Cells-Culturedfibroblasts	465	ALDH8A1	ENSG00000118514.13	6	2.0464e-29	3.06961e-28	15	4.67467e-27	Yes	Yes
Cells-Culturedfibroblasts	465	HBS1L	ENSG00000112339.14	6	4.35695e-09	6.53542e-08	15	2.39602e-07	Yes	Yes
Cells-Culturedfibroblasts	465	MYB	ENSG00000118513.18	6	0.000701308	0.00981831	14	0.0134954	Yes	No
Cells-Culturedfibroblasts	465	AHI1	ENSG00000135541.20	6	1.00965e-35	1.31254e-34	13	2.67016e-33	Yes	Yes
Cells-Culturedfibroblasts	465	LINC00271	ENSG00000231028.8	6	7.57777e-09	9.09332e-08	12	3.29364e-07	Yes	Yes
Cells-Culturedfibroblasts	465	PDE7B	ENSG00000171408.13	6	0.00343467	0.041216	12	0.0449393	Yes	No
Cells-Culturedfibroblasts	465	MTFR2	ENSG00000146410.11	6	0.00116801	0.0116801	10	0.0155754	Yes	No
Cells-Culturedfibroblasts	465	BCLAF1	ENSG00000029363.16	6	0.00117228	0.0117228	10	0.0156272	Yes	No
Cells-Culturedfibroblasts	465	MAP7	ENSG00000135525.18	6	0.000102782	0.00123338	12	0.00235284	Yes	Yes
Cells-Culturedfibroblasts	465	MAP3K5	ENSG00000197442.9	6	0.000839724	0.0117561	14	0.0156648	Yes	No
Cells-Culturedfibroblasts	465	PEX7	ENSG00000112357.12	6	8.44857e-41	1.09831e-39	13	2.67718e-38	Yes	Yes
Cells-Culturedfibroblasts	465	IL20RA	ENSG00000016402.13	6	0.000519729	0.0072762	14	0.0105977	Yes	No
Cells-Culturedfibroblasts	465	IFNGR1	ENSG00000027697.13	6	0.00275358	0.0413037	15	0.0450228	Yes	No
Cells-Culturedfibroblasts	465	TNFAIP3	ENSG00000118503.14	6	0.000203486	0.00366275	18	0.00599708	Yes	Yes
Cells-Culturedfibroblasts	465	PERP	ENSG00000112378.11	6	0.00018525	0.00351975	19	0.00579744	Yes	Yes
Cells-Culturedfibroblasts	465	HEBP2	ENSG00000051620.10	6	1.06365e-61	2.1273e-60	20	1.19497e-58	Yes	Yes
Cells-Culturedfibroblasts	465	NHSL1	ENSG00000135540.11	6	1.05631e-20	2.32389e-19	22	2.16567e-18	Yes	Yes
Cells-Culturedfibroblasts	465	GVQW2	ENSG00000279968.1	6	5.62959e-24	1.06962e-22	19	1.22283e-21	Yes	Yes
Cells-Culturedfibroblasts	465	CCDC28A	ENSG00000024862.17	6	0.00265507	0.0504462	19	0.0538071	No	No
Cells-Culturedfibroblasts	465	ECT2L	ENSG00000203734.11	6	5.44839e-05	0.00108968	20	0.00211651	Yes	Yes
Cells-Culturedfibroblasts	465	REPS1	ENSG00000135597.18	6	1.33252e-10	2.66504e-09	20	1.14154e-08	Yes	Yes
Cells-Culturedfibroblasts	465	ABRACL	ENSG00000146386.7	6	4.101e-15	7.79189e-14	19	4.90095e-13	Yes	Yes
Cells-Culturedfibroblasts	465	HECA	ENSG00000112406.4	6	0.000640894	0.0115361	18	0.0154277	Yes	No
Cells-Culturedfibroblasts	465	TXLNB	ENSG00000164440.14	6	1.32024e-111	2.37644e-110	18	8.20832e-108	Yes	Yes
Cells-Culturedfibroblasts	465	CITED2	ENSG00000164442.9	6	1.99296e-05	0.000358733	18	0.000780444	Yes	Yes
Cells-Culturedfibroblasts	465	LINC01625	ENSG00000238099.2	6	0.000998313	0.0169713	17	0.0212177	Yes	No
Cells-Culturedfibroblasts	465	RP3-332B22.1	ENSG00000236013.5	6	1.36685e-05	0.000205027	15	0.000468526	Yes	Yes
Cells-Culturedfibroblasts	465	RP3-460G2.2	ENSG00000234147.1	6	1.281e-33	1.6653e-32	13	3.09672e-31	Yes	Yes
Cells-Culturedfibroblasts	465	RP11-63E9.1	ENSG00000259828.1	6	3.14651e-13	4.40512e-12	14	2.44164e-11	Yes	Yes
Cells-Culturedfibroblasts	465	VTA1	ENSG00000009844.15	6	0.00212634	0.0297688	14	0.0339754	Yes	No
Cells-Culturedfibroblasts	465	ADGRG6	ENSG00000112414.14	6	1.5177e-08	2.27655e-07	15	7.91213e-07	Yes	Yes
Cells-Culturedfibroblasts	465	HIVEP2	ENSG00000010818.9	6	0.00110029	0.0176046	16	0.0218781	Yes	No
Cells-Culturedfibroblasts	465	LINC01277	ENSG00000229017.6	6	0.000225867	0.00361387	16	0.00593502	Yes	Yes
Cells-Culturedfibroblasts	465	RP1-45I4.3	ENSG00000227192.1	6	5.36083e-06	8.04125e-05	15	0.000197431	Yes	Yes
Cells-Culturedfibroblasts	465	AIG1	ENSG00000146416.17	6	2.14222e-08	3.64177e-07	17	1.2402e-06	Yes	Yes
Cells-Culturedfibroblasts	465	ADAT2	ENSG00000189007.15	6	2.26874e-10	3.40311e-09	15	1.44548e-08	Yes	Yes
Cells-Culturedfibroblasts	465	PEX3	ENSG00000034693.14	6	7.03173e-08	1.05476e-06	15	3.38131e-06	Yes	Yes
Cells-Culturedfibroblasts	465	FUCA2	ENSG00000001036.13	6	6.25911e-05	0.000938867	15	0.00185601	Yes	Yes
Cells-Culturedfibroblasts	465	PHACTR2	ENSG00000112419.14	6	6.44353e-05	0.0010954	17	0.00212509	Yes	Yes
Cells-Culturedfibroblasts	465	LTV1	ENSG00000135521.8	6	0.00126528	0.0189792	15	0.0232668	Yes	No
Cells-Culturedfibroblasts	465	PLAGL1	ENSG00000118495.18	6	0.00153665	0.0245864	16	0.0288706	Yes	No
Cells-Culturedfibroblasts	465	SF3B5	ENSG00000169976.6	6	0.000739753	0.011836	16	0.0157484	Yes	No
Cells-Culturedfibroblasts	465	STX11	ENSG00000135604.9	6	0.0100807	0.161292	16	0.162191	No	No
Cells-Culturedfibroblasts	465	UTRN	ENSG00000152818.18	6	0.00491727	0.103263	21	0.105147	No	No
Cells-Culturedfibroblasts	465	EPM2A	ENSG00000112425.14	6	4.93013e-09	7.88821e-08	16	2.87446e-07	Yes	Yes
Cells-Culturedfibroblasts	465	RP3-466P17.1	ENSG00000270638.1	6	3.3946e-05	0.000475244	14	0.0010047	Yes	Yes
Cells-Culturedfibroblasts	465	FBXO30	ENSG00000118496.4	6	3.04115e-05	0.000456173	15	0.000967535	Yes	Yes
Cells-Culturedfibroblasts	465	SHPRH	ENSG00000146414.15	6	0.000410788	0.00616183	15	0.00925204	Yes	Yes
Cells-Culturedfibroblasts	465	RAB32	ENSG00000118508.4	6	0.000636989	0.00700688	11	0.010282	Yes	No
Cells-Culturedfibroblasts	465	LUADT1	ENSG00000196634.3	6	0.000357066	0.00571306	16	0.00868895	Yes	Yes
Cells-Culturedfibroblasts	465	STXBP5	ENSG00000164506.14	6	0.00211101	0.0379982	18	0.0419093	Yes	No
Cells-Culturedfibroblasts	465	SAMD5	ENSG00000203727.3	6	0.0002559	0.00486209	19	0.00759538	Yes	Yes
Cells-Culturedfibroblasts	465	SASH1	ENSG00000111961.17	6	1.86304e-06	4.65759e-05	25	0.000119092	Yes	Yes
Cells-Culturedfibroblasts	465	UST	ENSG00000111962.7	6	2.69578e-05	0.000673944	25	0.00137933	Yes	Yes
Cells-Culturedfibroblasts	465	TAB2	ENSG00000055208.18	6	3.97001e-07	9.13102e-06	23	2.59284e-05	Yes	Yes
Cells-Culturedfibroblasts	465	SUMO4	ENSG00000177688.6	6	0.000394662	0.00868257	22	0.0122153	Yes	No
Cells-Culturedfibroblasts	465	ZC3H12D	ENSG00000178199.13	6	3.42052e-06	7.8672e-05	23	0.000193509	Yes	Yes
Cells-Culturedfibroblasts	465	PPIL4	ENSG00000131013.3	6	9.48774e-05	0.00218218	23	0.00386404	Yes	Yes
Cells-Culturedfibroblasts	465	GINM1	ENSG00000055211.12	6	3.91088e-34	8.99503e-33	23	1.68815e-31	Yes	Yes
Cells-Culturedfibroblasts	465	KATNA1	ENSG00000186625.13	6	5.58438e-05	0.00128441	23	0.00243787	Yes	Yes
Cells-Culturedfibroblasts	465	LATS1	ENSG00000131023.12	6	0.000214752	0.00493931	23	0.00769453	Yes	Yes
Cells-Culturedfibroblasts	465	NUP43	ENSG00000120253.13	6	0.000209235	0.0048124	23	0.00753442	Yes	Yes
Cells-Culturedfibroblasts	465	PCMT1	ENSG00000120265.16	6	8.16507e-06	0.000187797	23	0.00043207	Yes	Yes
Cells-Culturedfibroblasts	465	LRP11	ENSG00000120256.9	6	0.000567626	0.0130554	23	0.0170769	Yes	No
Cells-Culturedfibroblasts	465	RAET1E	ENSG00000164520.11	6	1.69654e-09	3.90205e-08	23	1.46999e-07	Yes	Yes
Cells-Culturedfibroblasts	465	RAET1G	ENSG00000203722.7	6	7.22128e-05	0.00166089	23	0.00304735	Yes	Yes
Cells-Culturedfibroblasts	465	ULBP2	ENSG00000131015.4	6	9.87733e-17	2.27179e-15	23	1.59862e-14	Yes	Yes
Cells-Culturedfibroblasts	465	ULBP1	ENSG00000111981.4	6	1.00895e-25	2.32057e-24	23	2.90905e-23	Yes	Yes
Cells-Culturedfibroblasts	465	ULBP3	ENSG00000131019.10	6	2.61976e-10	6.02545e-09	23	2.49725e-08	Yes	Yes
Cells-Culturedfibroblasts	465	PPP1R14C	ENSG00000198729.4	6	2.72181e-21	6.53234e-20	24	6.24902e-19	Yes	Yes
Cells-Culturedfibroblasts	465	IYD	ENSG00000009765.14	6	0.000339425	0.00780677	23	0.0112334	Yes	No
Cells-Culturedfibroblasts	465	PLEKHG1	ENSG00000120278.15	6	2.55251e-18	6.63652e-17	26	5.17718e-16	Yes	Yes
Cells-Culturedfibroblasts	465	MTHFD1L	ENSG00000120254.15	6	2.24808e-05	0.000606983	27	0.00125414	Yes	Yes
Cells-Culturedfibroblasts	465	AKAP12	ENSG00000131016.16	6	7.29899e-06	0.000182475	25	0.00042102	Yes	Yes
Cells-Culturedfibroblasts	465	ZBTB2	ENSG00000181472.4	6	0.000215457	0.00517096	24	0.00798801	Yes	Yes
Cells-Culturedfibroblasts	465	RMND1	ENSG00000155906.16	6	6.78783e-11	1.5612e-09	23	6.84432e-09	Yes	Yes
Cells-Culturedfibroblasts	465	ARMT1	ENSG00000146476.10	6	3.24026e-06	7.45259e-05	23	0.000184288	Yes	Yes
Cells-Culturedfibroblasts	465	CCDC170	ENSG00000120262.9	6	1.98078e-10	4.75386e-09	24	1.99211e-08	Yes	Yes
Cells-Culturedfibroblasts	465	ESR1	ENSG00000091831.22	6	4.0194e-05	0.00108524	27	0.00210915	Yes	Yes
Cells-Culturedfibroblasts	465	SYNE1	ENSG00000131018.22	6	1.88592e-11	5.09198e-10	27	2.33328e-09	Yes	Yes
Cells-Culturedfibroblasts	465	FBXO5	ENSG00000112029.9	6	0.00234154	0.056197	24	0.0594024	No	No
Cells-Culturedfibroblasts	465	MTRF1L	ENSG00000112031.15	6	2.44603e-94	5.87047e-93	24	1.0708e-90	Yes	Yes
Cells-Culturedfibroblasts	465	RGS17	ENSG00000091844.7	6	4.14267e-17	1.03567e-15	25	7.44929e-15	Yes	Yes
Cells-Culturedfibroblasts	465	CNKSR3	ENSG00000153721.18	6	7.36101e-05	0.00169303	23	0.00310211	Yes	Yes
Cells-Culturedfibroblasts	465	SCAF8	ENSG00000213079.9	6	0.00725795	0.145159	20	0.146349	No	No
Cells-Culturedfibroblasts	465	TIAM2	ENSG00000146426.17	6	0.000240743	0.00529635	22	0.00814677	Yes	Yes
Cells-Culturedfibroblasts	465	TFB1M	ENSG00000029639.10	6	5.31538e-21	1.06308e-19	20	1.00747e-18	Yes	Yes
Cells-Culturedfibroblasts	465	CLDN20	ENSG00000171217.5	6	9.97668e-07	1.99534e-05	20	5.38883e-05	Yes	Yes
Cells-Culturedfibroblasts	465	RP11-230C9.4	ENSG00000271265.1	6	0.00500547	0.0900984	18	0.0922987	No	No
Cells-Culturedfibroblasts	465	ARID1B	ENSG00000049618.22	6	0.00168412	0.0387349	23	0.0425945	Yes	No
Cells-Culturedfibroblasts	465	TMEM242	ENSG00000215712.10	6	0.000123804	0.00235228	19	0.00411986	Yes	Yes
Cells-Culturedfibroblasts	465	RP5-933K21.3	ENSG00000271040.1	6	2.95242e-08	5.6096e-07	19	1.87187e-06	Yes	Yes
Cells-Culturedfibroblasts	465	ZDHHC14	ENSG00000175048.16	6	0.00033959	0.00747097	22	0.010825	Yes	No
Cells-Culturedfibroblasts	465	SNX9	ENSG00000130340.15	6	1.09508e-12	2.51869e-11	23	1.30587e-10	Yes	Yes
Cells-Culturedfibroblasts	465	SYNJ2	ENSG00000078269.14	6	3.39411e-13	7.46704e-12	22	4.06097e-11	Yes	Yes
Cells-Culturedfibroblasts	465	SERAC1	ENSG00000122335.13	6	6.80605e-08	1.56539e-06	23	4.91729e-06	Yes	Yes
Cells-Culturedfibroblasts	465	GTF2H5	ENSG00000272047.1	6	8.14346e-14	1.873e-12	23	1.06689e-11	Yes	Yes
Cells-Culturedfibroblasts	465	TULP4	ENSG00000130338.12	6	7.12824e-08	1.92462e-06	27	5.98207e-06	Yes	Yes
Cells-Culturedfibroblasts	465	TMEM181	ENSG00000146433.8	6	4.25732e-08	1.1069e-06	26	3.53869e-06	Yes	Yes
Cells-Culturedfibroblasts	465	DYNLT1	ENSG00000146425.10	6	1.16187e-14	2.90468e-13	25	1.75036e-12	Yes	Yes
Cells-Culturedfibroblasts	465	SYTL3	ENSG00000164674.15	6	6.942e-12	1.80492e-10	26	8.63319e-10	Yes	Yes
Cells-Culturedfibroblasts	465	EZR	ENSG00000092820.17	6	6.51901e-12	1.62975e-10	25	7.83691e-10	Yes	Yes
Cells-Culturedfibroblasts	465	RSPH3	ENSG00000130363.11	6	3.18705e-09	7.64893e-08	24	2.79228e-07	Yes	Yes
Cells-Culturedfibroblasts	465	FNDC1	ENSG00000164694.16	6	6.43572e-08	1.54457e-06	24	4.85283e-06	Yes	Yes
Cells-Culturedfibroblasts	465	RP3-393E18.2	ENSG00000237927.1	6	1.02068e-11	2.24549e-10	22	1.06433e-09	Yes	Yes
Cells-Culturedfibroblasts	465	SOD2	ENSG00000112096.16	6	0.000634224	0.0145871	23	0.0187348	Yes	No
Cells-Culturedfibroblasts	465	WTAP	ENSG00000146457.14	6	1.20967e-05	0.000266128	22	0.000596977	Yes	Yes
Cells-Culturedfibroblasts	465	ACAT2	ENSG00000120437.8	6	4.68554e-08	1.03082e-06	22	3.31175e-06	Yes	Yes
Cells-Culturedfibroblasts	465	TCP1	ENSG00000120438.11	6	6.33107e-09	1.39284e-07	22	4.9456e-07	Yes	Yes
Cells-Culturedfibroblasts	465	MRPL18	ENSG00000112110.9	6	1.91081e-55	4.20378e-54	22	1.88e-52	Yes	Yes
Cells-Culturedfibroblasts	465	PNLDC1	ENSG00000146453.12	6	1.23856e-14	2.72484e-13	22	1.64687e-12	Yes	Yes
Cells-Culturedfibroblasts	465	IGF2R	ENSG00000197081.12	6	1.74106e-05	0.000400444	23	0.000861033	Yes	Yes
Cells-Culturedfibroblasts	465	SLC22A1	ENSG00000175003.12	6	6.52649e-08	1.43583e-06	22	4.53663e-06	Yes	Yes
Cells-Culturedfibroblasts	465	SLC22A3	ENSG00000146477.5	6	0.000100791	0.00221741	22	0.00391703	Yes	Yes
Cells-Culturedfibroblasts	465	MAP3K4	ENSG00000085511.19	6	0.00077433	0.0185839	24	0.0228641	Yes	No
Cells-Culturedfibroblasts	465	AGPAT4	ENSG00000026652.13	6	0.000302032	0.00724877	24	0.0105663	Yes	No
Cells-Culturedfibroblasts	465	PARK2	ENSG00000185345.18	6	0.00102133	0.0388105	38	0.0426718	Yes	No
Cells-Culturedfibroblasts	465	PACRG	ENSG00000112530.11	6	0.000140012	0.00434038	31	0.00691469	Yes	Yes
Cells-Culturedfibroblasts	465	CAHM	ENSG00000270419.1	6	6.48315e-05	0.00155596	24	0.00287922	Yes	Yes
Cells-Culturedfibroblasts	465	QKI	ENSG00000112531.16	6	0.000143157	0.00372207	26	0.00608256	Yes	Yes
Cells-Culturedfibroblasts	465	PDE10A	ENSG00000112541.13	6	0.000111645	0.00379592	34	0.00618704	Yes	Yes
Cells-Culturedfibroblasts	465	LINC00473	ENSG00000223414.2	6	3.22759e-05	0.000871449	27	0.00173563	Yes	Yes
Cells-Culturedfibroblasts	465	SFT2D1	ENSG00000198818.9	6	4.52632e-20	1.17684e-18	26	1.03718e-17	Yes	Yes
Cells-Culturedfibroblasts	465	MPC1	ENSG00000060762.18	6	1.29139e-20	3.35761e-19	26	3.08649e-18	Yes	Yes
Cells-Culturedfibroblasts	465	RPS6KA2	ENSG00000071242.11	6	1.85515e-05	0.000575095	31	0.00119494	Yes	Yes
Cells-Culturedfibroblasts	465	RNASET2	ENSG00000026297.15	6	1.9174e-73	4.79349e-72	25	4.01121e-70	Yes	Yes
Cells-Culturedfibroblasts	465	FGFR1OP	ENSG00000213066.11	6	0.000177985	0.00462761	26	0.00729862	Yes	Yes
Cells-Culturedfibroblasts	465	AFDN-AS1	ENSG00000198221.8	6	0.000190776	0.00515095	27	0.00796235	Yes	Yes
Cells-Culturedfibroblasts	465	AFDN	ENSG00000130396.20	6	2.99998e-06	8.99993e-05	30	0.000218818	Yes	Yes
Cells-Culturedfibroblasts	465	KIF25	ENSG00000125337.16	6	6.59936e-13	1.91382e-11	29	9.99964e-11	Yes	Yes
Cells-Culturedfibroblasts	465	SMOC2	ENSG00000112562.18	6	6.69943e-05	0.00200983	30	0.00360247	Yes	Yes
Cells-Culturedfibroblasts	465	LINC01615	ENSG00000223485.2	6	7.46254e-31	2.08951e-29	28	3.32234e-28	Yes	Yes
Cells-Culturedfibroblasts	465	RP11-417E7.2	ENSG00000261039.2	6	1.48941e-19	4.17035e-18	28	3.55388e-17	Yes	Yes
Cells-Culturedfibroblasts	465	THBS2	ENSG00000186340.14	6	0.000145148	0.00406415	28	0.006537	Yes	Yes
Cells-Culturedfibroblasts	465	RP1-137D17.1	ENSG00000226194.5	6	1.7284e-06	4.49384e-05	26	0.000115195	Yes	Yes
Cells-Culturedfibroblasts	465	RP1-137D17.2	ENSG00000272848.1	6	0.000192443	0.00500351	26	0.00777801	Yes	Yes
Cells-Culturedfibroblasts	465	WDR27	ENSG00000184465.15	6	8.54288e-12	2.39201e-10	28	1.13048e-09	Yes	Yes
Cells-Culturedfibroblasts	465	C6orf120	ENSG00000185127.6	6	8.44679e-23	2.1117e-21	25	2.22606e-20	Yes	Yes
Cells-Culturedfibroblasts	465	PHF10	ENSG00000130024.14	6	2.79862e-16	6.99655e-15	25	4.75637e-14	Yes	Yes
Cells-Culturedfibroblasts	465	TCTE3	ENSG00000184786.5	6	0.000142135	0.00341124	24	0.00564506	Yes	Yes
Cells-Culturedfibroblasts	465	ERMARD	ENSG00000130023.15	6	0.00014114	0.00338736	24	0.00561187	Yes	Yes
Cells-Culturedfibroblasts	465	LINC00242	ENSG00000229214.1	6	0.000509959	0.012239	24	0.0161785	Yes	No
Cells-Culturedfibroblasts	465	LINC00574	ENSG00000231690.2	6	4.11357e-07	9.46122e-06	23	2.67911e-05	Yes	Yes
Cells-Culturedfibroblasts	465	LINC01624	ENSG00000227508.6	6	0.00151081	0.0226621	15	0.0269838	Yes	No
Cells-Culturedfibroblasts	465	DLL1	ENSG00000198719.8	6	0.000293055	0.00439583	15	0.00698531	Yes	Yes
Cells-Culturedfibroblasts	465	FAM120B	ENSG00000112584.13	6	1.39691e-16	2.09536e-15	15	1.47768e-14	Yes	Yes
Cells-Culturedfibroblasts	465	PSMB1	ENSG00000008018.8	6	1.53967e-06	2.00157e-05	13	5.40388e-05	Yes	Yes
Cells-Culturedfibroblasts	465	TBP	ENSG00000112592.13	6	0.00176865	0.0229924	13	0.0273069	Yes	No
Cells-Culturedfibroblasts	465	PDCD2	ENSG00000071994.10	6	1.73602e-08	2.25682e-07	13	7.84861e-07	Yes	Yes
Cells-Culturedfibroblasts	465	AC093627.8	ENSG00000242611.2	7	9.02035e-28	1.35305e-26	15	1.89357e-25	Yes	Yes
Cells-Culturedfibroblasts	465	AC093627.9	ENSG00000242474.2	7	3.78365e-06	6.05384e-05	16	0.000152039	Yes	Yes
Cells-Culturedfibroblasts	465	AC093627.10	ENSG00000240859.1	7	6.81954e-23	1.09113e-21	16	1.16612e-20	Yes	Yes
Cells-Culturedfibroblasts	465	FAM20C	ENSG00000177706.8	7	1.70663e-07	2.90126e-06	17	8.80851e-06	Yes	Yes
Cells-Culturedfibroblasts	465	PDGFA	ENSG00000197461.13	7	0.00201866	0.0403732	20	0.0441508	Yes	No
Cells-Culturedfibroblasts	465	HRAT92	ENSG00000223855.1	7	6.89351e-26	1.3787e-24	20	1.76096e-23	Yes	Yes
Cells-Culturedfibroblasts	465	PRKAR1B	ENSG00000188191.14	7	8.0108e-46	1.76238e-44	22	5.38803e-43	Yes	Yes
Cells-Culturedfibroblasts	465	DNAAF5	ENSG00000164818.15	7	2.07404e-11	4.7703e-10	23	2.19193e-09	Yes	Yes
Cells-Culturedfibroblasts	465	SUN1	ENSG00000164828.17	7	0.000123948	0.00297475	24	0.0050252	Yes	Yes
Cells-Culturedfibroblasts	465	GET4	ENSG00000239857.6	7	0.0010552	0.0263799	25	0.0306244	Yes	No
Cells-Culturedfibroblasts	465	ADAP1	ENSG00000105963.13	7	1.41147e-12	3.52868e-11	25	1.80367e-10	Yes	Yes
Cells-Culturedfibroblasts	465	COX19	ENSG00000240230.5	7	0.000801539	0.02084	26	0.025135	Yes	No
Cells-Culturedfibroblasts	465	C7orf50	ENSG00000146540.14	7	3.72959e-05	0.00100699	27	0.00197076	Yes	Yes
Cells-Culturedfibroblasts	465	GPR146	ENSG00000164849.9	7	0.000318851	0.00829012	26	0.0117786	Yes	No
Cells-Culturedfibroblasts	465	GPER1	ENSG00000164850.14	7	4.65288e-08	1.20975e-06	26	3.85004e-06	Yes	Yes
Cells-Culturedfibroblasts	465	ZFAND2A	ENSG00000178381.11	7	1.12141e-77	2.80353e-76	25	2.70907e-74	Yes	Yes
Cells-Culturedfibroblasts	465	MICALL2	ENSG00000164877.18	7	0.0014074	0.0323703	23	0.0364803	Yes	No
Cells-Culturedfibroblasts	465	RP11-1246C19.1	ENSG00000273230.1	7	7.52721e-10	1.65599e-08	22	6.52507e-08	Yes	Yes
Cells-Culturedfibroblasts	465	INTS1	ENSG00000164880.15	7	7.69788e-16	1.77051e-14	23	1.16792e-13	Yes	Yes
Cells-Culturedfibroblasts	465	MAFK	ENSG00000198517.9	7	0.000934466	0.0205582	22	0.0248542	Yes	No
Cells-Culturedfibroblasts	465	TMEM184A	ENSG00000164855.15	7	0.000206213	0.00453669	22	0.00718034	Yes	Yes
Cells-Culturedfibroblasts	465	PSMG3	ENSG00000157778.8	7	4.26879e-06	9.39134e-05	22	0.000227687	Yes	Yes
Cells-Culturedfibroblasts	465	PSMG3-AS1	ENSG00000230487.7	7	9.49443e-14	2.08877e-12	22	1.18605e-11	Yes	Yes
Cells-Culturedfibroblasts	465	ELFN1	ENSG00000225968.7	7	1.57879e-10	3.63121e-09	23	1.53793e-08	Yes	Yes
Cells-Culturedfibroblasts	465	MAD1L1	ENSG00000002822.15	7	1.07407e-07	3.11479e-06	29	9.41105e-06	Yes	Yes
Cells-Culturedfibroblasts	465	MRM2	ENSG00000122687.17	7	6.44096e-14	1.54583e-12	24	8.86124e-12	Yes	Yes
Cells-Culturedfibroblasts	465	NUDT1	ENSG00000106268.15	7	2.02359e-08	4.85662e-07	24	1.63133e-06	Yes	Yes
Cells-Culturedfibroblasts	465	SNX8	ENSG00000106266.10	7	3.54971e-13	9.22924e-12	26	4.97105e-11	Yes	Yes
Cells-Culturedfibroblasts	465	EIF3B	ENSG00000106263.17	7	3.42917e-20	8.57292e-19	25	7.64266e-18	Yes	Yes
Cells-Culturedfibroblasts	465	CHST12	ENSG00000136213.9	7	0.000343692	0.00859231	25	0.0121227	Yes	No
Cells-Culturedfibroblasts	465	LFNG	ENSG00000106003.12	7	1.38408e-05	0.00034602	25	0.000755791	Yes	Yes
Cells-Culturedfibroblasts	465	BRAT1	ENSG00000106009.15	7	0.00261329	0.0653322	25	0.068206	No	No
Cells-Culturedfibroblasts	465	IQCE	ENSG00000106012.17	7	2.72538e-08	6.81345e-07	25	2.24845e-06	Yes	Yes
Cells-Culturedfibroblasts	465	TTYH3	ENSG00000136295.14	7	0.000551041	0.013776	25	0.0178555	Yes	No
Cells-Culturedfibroblasts	465	AMZ1	ENSG00000174945.13	7	0.000287572	0.00718929	25	0.0104975	Yes	No
Cells-Culturedfibroblasts	465	GNA12	ENSG00000146535.13	7	1.2586e-07	3.27235e-06	26	9.85043e-06	Yes	Yes
Cells-Culturedfibroblasts	465	CARD11	ENSG00000198286.9	7	0.000210368	0.0052592	25	0.0080996	Yes	Yes
Cells-Culturedfibroblasts	465	SDK1	ENSG00000146555.18	7	5.76032e-38	2.13132e-36	37	4.60717e-35	Yes	Yes
Cells-Culturedfibroblasts	465	FOXK1	ENSG00000164916.10	7	4.05004e-13	9.7201e-12	24	5.2285e-11	Yes	Yes
Cells-Culturedfibroblasts	465	AP5Z1	ENSG00000242802.6	7	0.000936121	0.0215308	23	0.0258567	Yes	No
Cells-Culturedfibroblasts	465	RADIL	ENSG00000157927.16	7	2.15349e-05	0.000516838	24	0.00108529	Yes	Yes
Cells-Culturedfibroblasts	465	PAPOLB	ENSG00000218823.1	7	9.94988e-06	0.000228847	23	0.000518508	Yes	Yes
Cells-Culturedfibroblasts	465	RBAK	ENSG00000146587.17	7	1.91181e-10	4.58834e-09	24	1.92573e-08	Yes	Yes
Cells-Culturedfibroblasts	465	RBAKDN	ENSG00000273313.1	7	0.00016925	0.00406199	24	0.00653478	Yes	Yes
Cells-Culturedfibroblasts	465	WIPI2	ENSG00000157954.14	7	0.000137276	0.00315735	23	0.0052929	Yes	Yes
Cells-Culturedfibroblasts	465	SLC29A4	ENSG00000164638.10	7	1.20284e-07	2.64624e-06	22	8.07652e-06	Yes	Yes
Cells-Culturedfibroblasts	465	TNRC18	ENSG00000182095.14	7	0.00035667	0.0082034	23	0.0116737	Yes	No
Cells-Culturedfibroblasts	465	RP11-1275H24.2	ENSG00000272953.1	7	0.00312862	0.065701	21	0.068569	No	No
Cells-Culturedfibroblasts	465	RP11-1275H24.1	ENSG00000234432.4	7	0.000949183	0.0199328	21	0.0242371	Yes	No
Cells-Culturedfibroblasts	465	RP11-1275H24.3	ENSG00000273084.1	7	0.00160791	0.033766	21	0.0378327	Yes	No
Cells-Culturedfibroblasts	465	FBXL18	ENSG00000155034.18	7	0.000340999	0.00750198	22	0.0108612	Yes	No
Cells-Culturedfibroblasts	465	AC092171.4	ENSG00000230733.2	7	1.65371e-07	3.47279e-06	21	1.04109e-05	Yes	Yes
Cells-Culturedfibroblasts	465	ACTB	ENSG00000075624.13	7	0.000953958	0.0200331	21	0.0243335	Yes	No
Cells-Culturedfibroblasts	465	FSCN1	ENSG00000075618.17	7	2.53711e-06	5.32794e-05	21	0.000134829	Yes	Yes
Cells-Culturedfibroblasts	465	RNF216	ENSG00000011275.18	7	6.94652e-07	1.52824e-05	22	4.20427e-05	Yes	Yes
Cells-Culturedfibroblasts	465	CCZ1	ENSG00000122674.11	7	9.09058e-38	2.09083e-36	23	4.52568e-35	Yes	Yes
Cells-Culturedfibroblasts	465	PMS2	ENSG00000122512.14	7	1.01011e-16	2.32326e-15	23	1.63201e-14	Yes	Yes
Cells-Culturedfibroblasts	465	AIMP2	ENSG00000106305.9	7	0.000250075	0.00575172	23	0.00873628	Yes	Yes
Cells-Culturedfibroblasts	465	EIF2AK1	ENSG00000086232.12	7	2.81963e-20	6.76711e-19	24	6.08628e-18	Yes	Yes
Cells-Culturedfibroblasts	465	ANKRD61	ENSG00000157999.5	7	5.99035e-10	1.37778e-08	23	5.4888e-08	Yes	Yes
Cells-Culturedfibroblasts	465	USP42	ENSG00000106346.11	7	0.000477912	0.0114699	24	0.0153627	Yes	No
Cells-Culturedfibroblasts	465	CYTH3	ENSG00000008256.15	7	9.01894e-10	2.16454e-08	24	8.43274e-08	Yes	Yes
Cells-Culturedfibroblasts	465	FAM220A	ENSG00000178397.12	7	9.64044e-10	2.2173e-08	23	8.62379e-08	Yes	Yes
Cells-Culturedfibroblasts	465	RAC1	ENSG00000136238.17	7	3.96502e-25	9.51604e-24	24	1.152e-22	Yes	Yes
Cells-Culturedfibroblasts	465	DAGLB	ENSG00000164535.14	7	1.77237e-05	0.000425368	24	0.000907892	Yes	Yes
Cells-Culturedfibroblasts	465	KDELR2	ENSG00000136240.9	7	3.09686e-10	7.12278e-09	23	2.93034e-08	Yes	Yes
Cells-Culturedfibroblasts	465	ZDHHC4	ENSG00000136247.14	7	1.74395e-13	4.01109e-12	23	2.23306e-11	Yes	Yes
Cells-Culturedfibroblasts	465	C7orf26	ENSG00000146576.12	7	6.97988e-05	0.00160537	23	0.00295718	Yes	Yes
Cells-Culturedfibroblasts	465	ZNF853	ENSG00000236609.3	7	0.000119082	0.00273888	23	0.00467786	Yes	Yes
Cells-Culturedfibroblasts	465	ZNF316	ENSG00000205903.6	7	0.000212544	0.0048885	23	0.0076293	Yes	Yes
Cells-Culturedfibroblasts	465	ZNF12	ENSG00000164631.18	7	6.40141e-05	0.00153634	24	0.00284771	Yes	Yes
Cells-Culturedfibroblasts	465	CCZ1B	ENSG00000146574.15	7	3.02809e-54	7.57023e-53	25	3.22559e-51	Yes	Yes
Cells-Culturedfibroblasts	465	C1GALT1	ENSG00000106392.10	7	4.41446e-11	1.14776e-09	26	5.0937e-09	Yes	Yes
Cells-Culturedfibroblasts	465	COL28A1	ENSG00000215018.9	7	3.8685e-07	1.08318e-05	28	3.0428e-05	Yes	Yes
Cells-Culturedfibroblasts	465	RP5-1159O4.2	ENSG00000272732.1	7	6.53671e-06	0.000169955	26	0.000394487	Yes	Yes
Cells-Culturedfibroblasts	465	RP5-1159O4.1	ENSG00000272894.5	7	8.51408e-07	2.21366e-05	26	5.94681e-05	Yes	Yes
Cells-Culturedfibroblasts	465	MIOS	ENSG00000164654.15	7	5.0745e-05	0.00137011	27	0.00257734	Yes	Yes
Cells-Culturedfibroblasts	465	RPA3	ENSG00000106399.11	7	1.05695e-06	2.95945e-05	28	7.81325e-05	Yes	Yes
Cells-Culturedfibroblasts	465	UMAD1	ENSG00000219545.11	7	1.24887e-06	3.87151e-05	31	0.000100239	Yes	Yes
Cells-Culturedfibroblasts	465	GLCCI1	ENSG00000106415.12	7	5.11838e-05	0.00143315	28	0.002681	Yes	Yes
Cells-Culturedfibroblasts	465	ICA1	ENSG00000003147.17	7	1.79012e-25	5.01233e-24	28	6.16441e-23	Yes	Yes
Cells-Culturedfibroblasts	465	NDUFA4	ENSG00000189043.9	7	0.00015621	0.00390525	25	0.00633218	Yes	Yes
Cells-Culturedfibroblasts	465	PHF14	ENSG00000106443.15	7	4.17869e-07	1.21182e-05	29	3.37844e-05	Yes	Yes
Cells-Culturedfibroblasts	465	THSD7A	ENSG00000005108.15	7	1.45753e-05	0.000510135	35	0.00107246	Yes	Yes
Cells-Culturedfibroblasts	465	TMEM106B	ENSG00000106460.18	7	0.000333231	0.00999692	30	0.0136907	Yes	No
Cells-Culturedfibroblasts	465	VWDE	ENSG00000146530.11	7	2.16902e-34	6.50707e-33	30	1.22975e-31	Yes	Yes
Cells-Culturedfibroblasts	465	ARL4A	ENSG00000122644.12	7	4.32211e-10	1.29663e-08	30	5.18461e-08	Yes	Yes
Cells-Culturedfibroblasts	465	ETV1	ENSG00000006468.13	7	2.09424e-19	5.02617e-18	24	4.25861e-17	Yes	Yes
Cells-Culturedfibroblasts	465	DGKB	ENSG00000136267.13	7	3.22703e-65	9.68108e-64	30	6.21196e-62	Yes	Yes
Cells-Culturedfibroblasts	465	AGMO	ENSG00000187546.13	7	1.6927e-05	0.000406249	24	0.000871899	Yes	Yes
Cells-Culturedfibroblasts	465	MEOX2	ENSG00000106511.5	7	1.71419e-05	0.000377121	22	0.000816292	Yes	Yes
Cells-Culturedfibroblasts	465	MEOX2-AS1	ENSG00000229108.1	7	0.000973071	0.0204345	21	0.0247335	Yes	No
Cells-Culturedfibroblasts	465	ISPD	ENSG00000214960.9	7	2.78951e-07	6.69482e-06	24	1.93905e-05	Yes	Yes
Cells-Culturedfibroblasts	465	GS1-166A23.2	ENSG00000272361.2	7	1.56301e-08	3.28232e-07	21	1.12227e-06	Yes	Yes
Cells-Culturedfibroblasts	465	ANKMY2	ENSG00000106524.8	7	9.2046e-08	1.93297e-06	21	6.00455e-06	Yes	Yes
Cells-Culturedfibroblasts	465	BZW2	ENSG00000136261.14	7	8.23943e-05	0.00181267	22	0.00329455	Yes	Yes
Cells-Culturedfibroblasts	465	TSPAN13	ENSG00000106537.7	7	7.8969e-12	1.73732e-10	22	8.32457e-10	Yes	Yes
Cells-Culturedfibroblasts	465	AGR2	ENSG00000106541.11	7	0.00054149	0.0119128	22	0.0158311	Yes	No
Cells-Culturedfibroblasts	465	AHR	ENSG00000106546.12	7	1.63353e-23	3.59377e-22	22	3.98233e-21	Yes	Yes
Cells-Culturedfibroblasts	465	KCCAT333	ENSG00000236318.2	7	1.65522e-05	0.000347596	21	0.000758714	Yes	Yes
Cells-Culturedfibroblasts	465	AC017060.1	ENSG00000236039.2	7	5.87461e-25	1.23367e-23	21	1.48351e-22	Yes	Yes
Cells-Culturedfibroblasts	465	SNX13	ENSG00000071189.21	7	1.66264e-06	3.15901e-05	19	8.31111e-05	Yes	Yes
Cells-Culturedfibroblasts	465	HDAC9	ENSG00000048052.21	7	2.85718e-07	7.14294e-06	25	2.06038e-05	Yes	Yes
Cells-Culturedfibroblasts	465	TWIST1	ENSG00000122691.12	7	0.00193104	0.0347587	18	0.0387763	Yes	No
Cells-Culturedfibroblasts	465	AC007091.1	ENSG00000223838.1	7	0.000920033	0.0184007	20	0.0226799	Yes	No
Cells-Culturedfibroblasts	465	TWISTNB	ENSG00000105849.5	7	0.000254226	0.00508453	20	0.00787917	Yes	Yes
Cells-Culturedfibroblasts	465	MACC1	ENSG00000183742.12	7	0.00244637	0.0538202	22	0.057087	No	No
Cells-Culturedfibroblasts	465	ITGB8	ENSG00000105855.9	7	0.000241616	0.00555717	23	0.00848125	Yes	Yes
Cells-Culturedfibroblasts	465	SP4	ENSG00000105866.13	7	2.95522e-06	7.09254e-05	24	0.000175948	Yes	Yes
Cells-Culturedfibroblasts	465	DNAH11	ENSG00000105877.17	7	1.40488e-32	3.79317e-31	27	6.63559e-30	Yes	Yes
Cells-Culturedfibroblasts	465	CDCA7L	ENSG00000164649.19	7	0.000261184	0.00626842	24	0.0093798	Yes	Yes
Cells-Culturedfibroblasts	465	RAPGEF5	ENSG00000136237.18	7	1.20595e-10	3.01487e-09	25	1.28562e-08	Yes	Yes
Cells-Culturedfibroblasts	465	STEAP1B	ENSG00000105889.14	7	6.50522e-27	1.4962e-25	23	1.99912e-24	Yes	Yes
Cells-Culturedfibroblasts	465	IL6	ENSG00000136244.11	7	0.000187386	0.00374773	20	0.00611771	Yes	Yes
Cells-Culturedfibroblasts	465	TOMM7	ENSG00000196683.10	7	2.59529e-32	5.19058e-31	20	8.99294e-30	Yes	Yes
Cells-Culturedfibroblasts	465	FAM126A	ENSG00000122591.11	7	7.51289e-08	1.65284e-06	22	5.17595e-06	Yes	Yes
Cells-Culturedfibroblasts	465	KLHL7-AS1	ENSG00000230658.1	7	8.76605e-118	1.75321e-116	20	8.89426e-114	Yes	Yes
Cells-Culturedfibroblasts	465	KLHL7	ENSG00000122550.17	7	9.42391e-07	1.97902e-05	21	5.351e-05	Yes	Yes
Cells-Culturedfibroblasts	465	NUPL2	ENSG00000136243.16	7	2.34618e-14	4.69236e-13	20	2.78217e-12	Yes	Yes
Cells-Culturedfibroblasts	465	AC005082.12	ENSG00000226816.2	7	1.90548e-05	0.000381096	20	0.000824126	Yes	Yes
Cells-Culturedfibroblasts	465	GPNMB	ENSG00000136235.15	7	8.35175e-05	0.00175387	21	0.00319842	Yes	Yes
Cells-Culturedfibroblasts	465	MALSU1	ENSG00000156928.4	7	0.00323501	0.0679352	21	0.0707053	No	No
Cells-Culturedfibroblasts	465	IGF2BP3	ENSG00000136231.13	7	0.000385662	0.00887022	23	0.0124202	Yes	No
Cells-Culturedfibroblasts	465	TRA2A	ENSG00000164548.10	7	0.000102631	0.00215525	21	0.0038226	Yes	Yes
Cells-Culturedfibroblasts	465	CCDC126	ENSG00000169193.11	7	4.57585e-06	9.60929e-05	21	0.000232797	Yes	Yes
Cells-Culturedfibroblasts	465	FAM221A	ENSG00000188732.10	7	3.91573e-23	8.22303e-22	21	8.88174e-21	Yes	Yes
Cells-Culturedfibroblasts	465	MPP6	ENSG00000105926.15	7	2.89382e-08	7.23454e-07	25	2.37312e-06	Yes	Yes
Cells-Culturedfibroblasts	465	DFNA5	ENSG00000105928.13	7	5.78618e-46	1.38868e-44	24	4.2616e-43	Yes	Yes
Cells-Culturedfibroblasts	465	OSBPL3	ENSG00000070882.12	7	1.15698e-09	2.89244e-08	25	1.10563e-07	Yes	Yes
Cells-Culturedfibroblasts	465	CYCS	ENSG00000172115.8	7	0.000171092	0.00376403	22	0.00614123	Yes	Yes
Cells-Culturedfibroblasts	465	C7orf31	ENSG00000153790.11	7	2.91733e-05	0.000641813	22	0.00131939	Yes	Yes
Cells-Culturedfibroblasts	465	AC003090.1	ENSG00000223561.6	7	0.00257538	0.0540829	21	0.0573395	No	No
Cells-Culturedfibroblasts	465	CTD-2227E11.1	ENSG00000270933.1	7	0.000216901	0.00455493	21	0.00720287	Yes	Yes
Cells-Culturedfibroblasts	465	NFE2L3	ENSG00000050344.8	7	0.00180904	0.0343717	19	0.0383973	Yes	No
Cells-Culturedfibroblasts	465	HNRNPA2B1	ENSG00000122566.20	7	0.000118998	0.00226097	19	0.00398097	Yes	Yes
Cells-Culturedfibroblasts	465	CBX3	ENSG00000122565.18	7	0.000412386	0.00783533	19	0.0112657	Yes	No
Cells-Culturedfibroblasts	465	SNX10	ENSG00000086300.15	7	1.2593e-08	2.39267e-07	19	8.30502e-07	Yes	Yes
Cells-Culturedfibroblasts	465	SKAP2	ENSG00000005020.12	7	0.00377638	0.0755275	20	0.0780865	No	No
Cells-Culturedfibroblasts	465	HOXA1	ENSG00000105991.7	7	0.000681654	0.0115881	17	0.0154799	Yes	No
Cells-Culturedfibroblasts	465	HOXA2	ENSG00000105996.6	7	2.00319e-10	3.40542e-09	17	1.44608e-08	Yes	Yes
Cells-Culturedfibroblasts	465	HOXA3	ENSG00000105997.22	7	2.44489e-07	4.4008e-06	18	1.30132e-05	Yes	Yes
Cells-Culturedfibroblasts	465	HOXA4	ENSG00000197576.13	7	7.4779e-05	0.00127124	17	0.00241629	Yes	Yes
Cells-Culturedfibroblasts	465	HOXA5	ENSG00000106004.4	7	2.16318e-13	3.67741e-12	17	2.05576e-11	Yes	Yes
Cells-Culturedfibroblasts	465	HOXA6	ENSG00000106006.6	7	1.61895e-11	2.75222e-10	17	1.29393e-09	Yes	Yes
Cells-Culturedfibroblasts	465	HOXA7	ENSG00000122592.7	7	0.0018804	0.0319668	17	0.0361234	Yes	No
Cells-Culturedfibroblasts	465	HOXA9	ENSG00000078399.17	7	4.72355e-05	0.000803004	17	0.00161676	Yes	Yes
Cells-Culturedfibroblasts	465	HOXA10	ENSG00000253293.4	7	0.000471351	0.00801296	17	0.011463	Yes	No
Cells-Culturedfibroblasts	465	HOXA11	ENSG00000005073.5	7	1.95383e-06	3.32151e-05	17	8.69701e-05	Yes	Yes
Cells-Culturedfibroblasts	465	HOXA13	ENSG00000106031.7	7	0.00168797	0.0286956	17	0.0329358	Yes	No
Cells-Culturedfibroblasts	465	HIBADH	ENSG00000106049.8	7	1.62363e-21	3.24726e-20	20	3.17184e-19	Yes	Yes
Cells-Culturedfibroblasts	465	TAX1BP1	ENSG00000106052.13	7	0.00038241	0.00726578	19	0.0105873	Yes	No
Cells-Culturedfibroblasts	465	JAZF1	ENSG00000153814.11	7	1.03369e-05	0.000217075	21	0.000493902	Yes	Yes
Cells-Culturedfibroblasts	465	CREB5	ENSG00000146592.16	7	1.55461e-46	4.19746e-45	27	1.31802e-43	Yes	Yes
Cells-Culturedfibroblasts	465	TRIL	ENSG00000255690.2	7	0.000717924	0.0157943	22	0.0199973	Yes	No
Cells-Culturedfibroblasts	465	CPVL	ENSG00000106066.14	7	2.38114e-15	5.47663e-14	23	3.48931e-13	Yes	Yes
Cells-Culturedfibroblasts	465	CHN2	ENSG00000106069.21	7	5.00801e-08	1.20192e-06	24	3.82664e-06	Yes	Yes
Cells-Culturedfibroblasts	465	PRR15	ENSG00000176532.3	7	0.00077756	0.0155512	20	0.0197387	Yes	No
Cells-Culturedfibroblasts	465	SCRN1	ENSG00000136193.16	7	9.71677e-05	0.00194335	20	0.00350304	Yes	Yes
Cells-Culturedfibroblasts	465	FKBP14	ENSG00000106080.10	7	0.00469543	0.0892132	19	0.0914365	No	No
Cells-Culturedfibroblasts	465	PLEKHA8	ENSG00000106086.18	7	7.61288e-08	1.52258e-06	20	4.78836e-06	Yes	Yes
Cells-Culturedfibroblasts	465	MTURN	ENSG00000180354.15	7	0.0066832	0.126981	19	0.128397	No	No
Cells-Culturedfibroblasts	465	ZNRF2	ENSG00000180233.10	7	3.32908e-05	0.000632525	19	0.0013024	Yes	Yes
Cells-Culturedfibroblasts	465	LINC01176	ENSG00000281404.1	7	4.48264e-18	8.06875e-17	18	6.26438e-16	Yes	Yes
Cells-Culturedfibroblasts	465	NOD1	ENSG00000106100.10	7	6.05099e-06	0.000114969	19	0.000275275	Yes	Yes
Cells-Culturedfibroblasts	465	GGCT	ENSG00000006625.17	7	3.46629e-06	6.23932e-05	18	0.00015631	Yes	Yes
Cells-Culturedfibroblasts	465	RP4-777O23.2	ENSG00000264520.1	7	0.000181508	0.00344866	19	0.00569769	Yes	Yes
Cells-Culturedfibroblasts	465	RP4-777O23.1	ENSG00000263683.1	7	1.52179e-08	2.73922e-07	18	9.44131e-07	Yes	Yes
Cells-Culturedfibroblasts	465	GARS	ENSG00000106105.13	7	8.20392e-05	0.00147671	18	0.00274855	Yes	Yes
Cells-Culturedfibroblasts	465	INMT	ENSG00000241644.2	7	2.11601e-07	3.80881e-06	18	1.136e-05	Yes	Yes
Cells-Culturedfibroblasts	465	MINDY4	ENSG00000106125.14	7	1.20144e-07	2.16259e-06	18	6.67351e-06	Yes	Yes
Cells-Culturedfibroblasts	465	AQP1	ENSG00000240583.11	7	3.62466e-08	6.16192e-07	17	2.04482e-06	Yes	Yes
Cells-Culturedfibroblasts	465	ADCYAP1R1	ENSG00000078549.14	7	1.06072e-05	0.000190929	18	0.000438532	Yes	Yes
Cells-Culturedfibroblasts	465	PDE1C	ENSG00000154678.16	7	1.6618e-09	4.65305e-08	28	1.73251e-07	Yes	Yes
Cells-Culturedfibroblasts	465	LSM5	ENSG00000106355.9	7	7.29936e-07	1.67885e-05	23	4.59294e-05	Yes	Yes
Cells-Culturedfibroblasts	465	AVL9	ENSG00000105778.18	7	0.000986461	0.0226886	23	0.0270114	Yes	No
Cells-Culturedfibroblasts	465	RP11-225B17.2	ENSG00000273014.1	7	1.18024e-09	2.59653e-08	22	9.98154e-08	Yes	Yes
Cells-Culturedfibroblasts	465	LINC00997	ENSG00000281332.1	7	3.46197e-14	7.61633e-13	22	4.45081e-12	Yes	Yes
Cells-Culturedfibroblasts	465	RP11-265E18.1	ENSG00000272905.1	7	0.000112474	0.00247443	22	0.00430084	Yes	Yes
Cells-Culturedfibroblasts	465	KBTBD2	ENSG00000170852.10	7	1.28585e-06	2.82887e-05	22	7.48434e-05	Yes	Yes
Cells-Culturedfibroblasts	465	FKBP9	ENSG00000122642.10	7	0.000238456	0.00524602	22	0.00808161	Yes	Yes
Cells-Culturedfibroblasts	465	NT5C3A	ENSG00000122643.18	7	0.00183841	0.0386066	21	0.0424735	Yes	No
Cells-Culturedfibroblasts	465	RP9	ENSG00000164610.8	7	8.49049e-05	0.001783	21	0.00324608	Yes	Yes
Cells-Culturedfibroblasts	465	BBS9	ENSG00000122507.20	7	2.85857e-07	6.86058e-06	24	1.98529e-05	Yes	Yes
Cells-Culturedfibroblasts	465	BMPER	ENSG00000164619.8	7	0.000133428	0.00266855	20	0.00457553	Yes	Yes
Cells-Culturedfibroblasts	465	DPY19L1	ENSG00000173852.14	7	0.000119477	0.00238954	20	0.0041733	Yes	Yes
Cells-Culturedfibroblasts	465	HERPUD2	ENSG00000122557.9	7	1.07621e-25	2.36766e-24	22	2.9635e-23	Yes	Yes
Cells-Culturedfibroblasts	465	AC018647.3	ENSG00000227544.8	7	0.000459993	0.00965985	21	0.0133186	Yes	No
Cells-Culturedfibroblasts	465	SEPT7-AS1	ENSG00000228878.7	7	1.58721e-05	0.000333314	21	0.000730824	Yes	Yes
Cells-Culturedfibroblasts	465	SEPT7	ENSG00000122545.18	7	9.97449e-05	0.00219439	22	0.00388312	Yes	Yes
Cells-Culturedfibroblasts	465	EEPD1	ENSG00000122547.10	7	8.12273e-05	0.001787	22	0.00325263	Yes	Yes
Cells-Culturedfibroblasts	465	KIAA0895	ENSG00000164542.12	7	0.00131435	0.0276014	21	0.0318488	Yes	No
Cells-Culturedfibroblasts	465	ANLN	ENSG00000011426.10	7	0.000313304	0.00657939	21	0.00976323	Yes	Yes
Cells-Culturedfibroblasts	465	ELMO1	ENSG00000155849.15	7	1.24944e-05	0.000349842	28	0.00076325	Yes	Yes
Cells-Culturedfibroblasts	465	SFRP4	ENSG00000106483.11	7	0.000986282	0.0236708	24	0.0279979	Yes	No
Cells-Culturedfibroblasts	465	EPDR1	ENSG00000086289.11	7	5.00638e-30	1.15147e-28	23	1.77689e-27	Yes	Yes
Cells-Culturedfibroblasts	465	STARD3NL	ENSG00000010270.13	7	0.000126192	0.00290241	23	0.00492091	Yes	Yes
Cells-Culturedfibroblasts	465	RP11-121A8.1	ENSG00000272908.1	7	5.5126e-21	1.32302e-19	24	1.24872e-18	Yes	Yes
Cells-Culturedfibroblasts	465	TRGV8	ENSG00000211696.2	7	1.35155e-09	3.24373e-08	24	1.23322e-07	Yes	Yes
Cells-Culturedfibroblasts	465	TRGV5	ENSG00000211697.4	7	8.86974e-54	2.12874e-52	24	8.99946e-51	Yes	Yes
Cells-Culturedfibroblasts	465	AMPH	ENSG00000078053.16	7	2.61087e-07	6.78827e-06	26	1.96506e-05	Yes	Yes
Cells-Culturedfibroblasts	465	VPS41	ENSG00000006715.15	7	4.31757e-10	1.07939e-08	25	4.36e-08	Yes	Yes
Cells-Culturedfibroblasts	465	YAE1D1	ENSG00000241127.7	7	0.000115524	0.0019639	17	0.00353224	Yes	Yes
Cells-Culturedfibroblasts	465	RALA	ENSG00000006451.7	7	9.0153e-08	1.44245e-06	16	4.55489e-06	Yes	Yes
Cells-Culturedfibroblasts	465	LINC00265	ENSG00000188185.11	7	0.00220635	0.0353016	16	0.0393	Yes	No
Cells-Culturedfibroblasts	465	CDK13	ENSG00000065883.14	7	0.00245057	0.0416597	17	0.045356	Yes	No
Cells-Culturedfibroblasts	465	MPLKIP	ENSG00000168303.6	7	0.000654038	0.00981058	15	0.013489	Yes	No
Cells-Culturedfibroblasts	465	SUGCT	ENSG00000175600.15	7	0.00448692	0.0897385	20	0.0919532	No	No
Cells-Culturedfibroblasts	465	LINC01450	ENSG00000232458.1	7	0.000822982	0.0115217	14	0.0154111	Yes	No
Cells-Culturedfibroblasts	465	LINC01449	ENSG00000224017.1	7	0.000462855	0.00694283	15	0.0102009	Yes	No
Cells-Culturedfibroblasts	465	INHBA	ENSG00000122641.10	7	0.000312735	0.00594196	19	0.00898572	Yes	Yes
Cells-Culturedfibroblasts	465	GLI3	ENSG00000106571.12	7	8.45014e-11	1.69003e-09	20	7.38318e-09	Yes	Yes
Cells-Culturedfibroblasts	465	RP11-111K18.2	ENSG00000261019.1	7	1.45918e-08	2.91836e-07	20	1.00247e-06	Yes	Yes
Cells-Culturedfibroblasts	465	C7orf25	ENSG00000136197.12	7	1.76833e-18	3.53666e-17	20	2.82689e-16	Yes	Yes
Cells-Culturedfibroblasts	465	PSMA2	ENSG00000106588.10	7	0.00171016	0.0342032	20	0.0382565	Yes	No
Cells-Culturedfibroblasts	465	MRPL32	ENSG00000106591.3	7	1.55948e-12	3.11896e-11	20	1.60333e-10	Yes	Yes
Cells-Culturedfibroblasts	465	HECW1	ENSG00000002746.14	7	0.000402708	0.00926228	23	0.0128637	Yes	No
Cells-Culturedfibroblasts	465	STK17A	ENSG00000164543.5	7	4.60241e-13	7.8241e-12	17	4.23953e-11	Yes	Yes
Cells-Culturedfibroblasts	465	COA1	ENSG00000106603.18	7	1.08732e-17	1.95717e-16	18	1.47574e-15	Yes	Yes
Cells-Culturedfibroblasts	465	BLVRA	ENSG00000106605.10	7	2.27546e-23	3.86829e-22	17	4.27487e-21	Yes	Yes
Cells-Culturedfibroblasts	465	MRPS24	ENSG00000062582.13	7	0.00312995	0.0563391	18	0.0595294	No	No
Cells-Culturedfibroblasts	465	URGCP	ENSG00000106608.16	7	9.82228e-11	1.76801e-09	18	7.70313e-09	Yes	Yes
Cells-Culturedfibroblasts	465	UBE2D4	ENSG00000078967.12	7	0.00018137	0.00326466	18	0.00543406	Yes	Yes
Cells-Culturedfibroblasts	465	SPDYE1	ENSG00000136206.3	7	0.0042796	0.0770329	18	0.0795415	No	No
Cells-Culturedfibroblasts	465	AC004951.6	ENSG00000228434.1	7	0.000544418	0.00979953	18	0.0134756	Yes	No
Cells-Culturedfibroblasts	465	LINC00957	ENSG00000235314.1	7	1.91498e-22	3.44697e-21	18	3.57788e-20	Yes	Yes
Cells-Culturedfibroblasts	465	DBNL	ENSG00000136279.20	7	6.59281e-13	1.18671e-11	18	6.32053e-11	Yes	Yes
Cells-Culturedfibroblasts	465	POLM	ENSG00000122678.16	7	2.89057e-12	5.20303e-11	18	2.61991e-10	Yes	Yes
Cells-Culturedfibroblasts	465	AEBP1	ENSG00000106624.10	7	8.55205e-13	1.53937e-11	18	8.11104e-11	Yes	Yes
Cells-Culturedfibroblasts	465	POLD2	ENSG00000106628.10	7	0.000484679	0.00872422	18	0.0122601	Yes	No
Cells-Culturedfibroblasts	465	MYL7	ENSG00000106631.8	7	0.00219454	0.0395018	18	0.043335	Yes	No
Cells-Culturedfibroblasts	465	GCK	ENSG00000106633.15	7	7.0073e-09	1.33139e-07	19	4.7357e-07	Yes	Yes
Cells-Culturedfibroblasts	465	YKT6	ENSG00000106636.7	7	1.45614e-06	2.76666e-05	19	7.3341e-05	Yes	Yes
Cells-Culturedfibroblasts	465	CAMK2B	ENSG00000058404.19	7	1.59523e-10	3.19046e-09	20	1.35657e-08	Yes	Yes
Cells-Culturedfibroblasts	465	NUDCD3	ENSG00000015676.17	7	4.17077e-12	7.92446e-11	19	3.92571e-10	Yes	Yes
Cells-Culturedfibroblasts	465	NPC1L1	ENSG00000015520.14	7	0.000149311	0.00268761	18	0.00460336	Yes	Yes
Cells-Culturedfibroblasts	465	DDX56	ENSG00000136271.10	7	6.03835e-06	0.00010869	18	0.000261365	Yes	Yes
Cells-Culturedfibroblasts	465	TMED4	ENSG00000158604.14	7	1.42451e-06	2.56412e-05	18	6.83401e-05	Yes	Yes
Cells-Culturedfibroblasts	465	OGDH	ENSG00000105953.14	7	1.56619e-06	2.97576e-05	19	7.85376e-05	Yes	Yes
Cells-Culturedfibroblasts	465	ZMIZ2	ENSG00000122515.14	7	1.46313e-10	2.63363e-09	18	1.12868e-08	Yes	Yes
Cells-Culturedfibroblasts	465	PPIA	ENSG00000196262.13	7	1.67282e-09	3.01107e-08	18	1.14854e-07	Yes	Yes
Cells-Culturedfibroblasts	465	H2AFV	ENSG00000105968.18	7	0.00167466	0.030144	18	0.0343336	Yes	No
Cells-Culturedfibroblasts	465	PURB	ENSG00000146676.8	7	0.000201147	0.00362065	18	0.00594253	Yes	Yes
Cells-Culturedfibroblasts	465	MYO1G	ENSG00000136286.14	7	0.000842892	0.015172	18	0.0193361	Yes	No
Cells-Culturedfibroblasts	465	SNHG15	ENSG00000232956.8	7	7.26447e-06	0.00013076	18	0.000309306	Yes	Yes
Cells-Culturedfibroblasts	465	CCM2	ENSG00000136280.15	7	0.00132972	0.0239349	18	0.0282404	Yes	No
Cells-Culturedfibroblasts	465	NACAD	ENSG00000136274.8	7	2.58925e-12	4.66064e-11	18	2.35191e-10	Yes	Yes
Cells-Culturedfibroblasts	465	TBRG4	ENSG00000136270.13	7	8.98195e-24	1.61675e-22	18	1.82013e-21	Yes	Yes
Cells-Culturedfibroblasts	465	RAMP3	ENSG00000122679.8	7	0.00562228	0.106823	19	0.108582	No	No
Cells-Culturedfibroblasts	465	ADCY1	ENSG00000164742.14	7	0.00304166	0.0669166	22	0.0697077	No	No
Cells-Culturedfibroblasts	465	IGFBP3	ENSG00000146674.14	7	0.00178561	0.0392833	22	0.0431275	Yes	No
Cells-Culturedfibroblasts	465	AC011294.3	ENSG00000233539.5	7	8.53573e-07	2.04858e-05	24	5.52802e-05	Yes	Yes
Cells-Culturedfibroblasts	465	TNS3	ENSG00000136205.16	7	0.000243473	0.00657378	27	0.0097567	Yes	Yes
Cells-Culturedfibroblasts	465	LINC01447	ENSG00000236078.1	7	0.000288563	0.00692551	24	0.0101791	Yes	No
Cells-Culturedfibroblasts	465	C7orf65	ENSG00000221845.4	7	7.11236e-05	0.00170697	24	0.00312376	Yes	Yes
Cells-Culturedfibroblasts	465	HUS1	ENSG00000136273.11	7	4.35703e-13	1.1764e-11	27	6.26769e-11	Yes	Yes
Cells-Culturedfibroblasts	465	PKD1L1	ENSG00000158683.7	7	1.64448e-05	0.000427565	26	0.000912221	Yes	Yes
Cells-Culturedfibroblasts	465	C7orf57	ENSG00000164746.13	7	2.22273e-05	0.000533456	24	0.0011182	Yes	Yes
Cells-Culturedfibroblasts	465	UPP1	ENSG00000183696.13	7	1.23124e-24	2.95498e-23	24	3.46112e-22	Yes	Yes
Cells-Culturedfibroblasts	465	FIGNL1	ENSG00000132436.11	7	4.75827e-26	9.51654e-25	20	1.22128e-23	Yes	Yes
Cells-Culturedfibroblasts	465	GRB10	ENSG00000106070.17	7	0.00127908	0.0281397	22	0.0323871	Yes	No
Cells-Culturedfibroblasts	465	SEC61G	ENSG00000132432.13	7	3.89846e-06	8.96647e-05	23	0.000218037	Yes	Yes
Cells-Culturedfibroblasts	465	EGFR	ENSG00000146648.17	7	3.24101e-05	0.000777841	24	0.00157039	Yes	Yes
Cells-Culturedfibroblasts	465	LANCL2	ENSG00000132434.9	7	2.43611e-05	0.000535944	22	0.00112265	Yes	Yes
Cells-Culturedfibroblasts	465	VOPP1	ENSG00000154978.12	7	0.000111575	0.00256622	23	0.00442955	Yes	Yes
Cells-Culturedfibroblasts	465	ZNF713	ENSG00000178665.14	7	2.43519e-09	5.1139e-08	21	1.89412e-07	Yes	Yes
Cells-Culturedfibroblasts	465	GBAS	ENSG00000146729.9	7	6.0114e-12	1.20228e-10	20	5.84891e-10	Yes	Yes
Cells-Culturedfibroblasts	465	MRPS17	ENSG00000239789.5	7	0.00377255	0.075451	20	0.0780123	No	No
Cells-Culturedfibroblasts	465	PSPH	ENSG00000146733.13	7	6.29283e-13	1.25857e-11	20	6.68572e-11	Yes	Yes
Cells-Culturedfibroblasts	465	CCT6A	ENSG00000146731.10	7	6.56819e-07	1.31364e-05	20	3.64789e-05	Yes	Yes
Cells-Culturedfibroblasts	465	SUMF2	ENSG00000129103.17	7	1.85172e-15	3.70345e-14	20	2.38578e-13	Yes	Yes
Cells-Culturedfibroblasts	465	PHKG1	ENSG00000164776.9	7	0.00151989	0.0303978	20	0.0345957	Yes	No
Cells-Culturedfibroblasts	465	CHCHD2	ENSG00000106153.12	7	2.31802e-09	4.63604e-08	20	1.72658e-07	Yes	Yes
Cells-Culturedfibroblasts	465	NUPR2	ENSG00000185290.3	7	6.93241e-109	1.38648e-107	20	4.24682e-105	Yes	Yes
Cells-Culturedfibroblasts	465	ZNF736	ENSG00000234444.9	7	1.08653e-23	2.06442e-22	19	2.31448e-21	Yes	Yes
Cells-Culturedfibroblasts	465	ZNF680	ENSG00000173041.11	7	1.27072e-05	0.000254143	20	0.000572148	Yes	Yes
Cells-Culturedfibroblasts	465	ZNF107	ENSG00000196247.11	7	1.17376e-34	2.34753e-33	20	4.5261e-32	Yes	Yes
Cells-Culturedfibroblasts	465	ZNF138	ENSG00000197008.9	7	8.86308e-12	1.68399e-10	19	8.08572e-10	Yes	Yes
Cells-Culturedfibroblasts	465	ZNF273	ENSG00000198039.11	7	2.11013e-07	3.79824e-06	18	1.13305e-05	Yes	Yes
Cells-Culturedfibroblasts	465	ZNF117	ENSG00000152926.14	7	1.0842e-23	1.95156e-22	18	2.18946e-21	Yes	Yes
Cells-Culturedfibroblasts	465	ERV3-1	ENSG00000213462.4	7	3.76176e-46	6.77118e-45	18	2.09378e-43	Yes	Yes
Cells-Culturedfibroblasts	465	ZNF92	ENSG00000146757.13	7	0.00619609	0.0991375	16	0.101144	No	No
Cells-Culturedfibroblasts	465	RP11-479O9.4	ENSG00000272693.3	7	4.10584e-06	6.15876e-05	15	0.000154483	Yes	Yes
Cells-Culturedfibroblasts	465	VKORC1L1	ENSG00000196715.5	7	1.1399e-05	0.000159586	14	0.000372551	Yes	Yes
Cells-Culturedfibroblasts	465	GUSB	ENSG00000169919.16	7	1.98972e-06	2.58663e-05	13	6.88609e-05	Yes	Yes
Cells-Culturedfibroblasts	465	ASL	ENSG00000126522.16	7	1.13379e-06	1.58731e-05	14	4.35497e-05	Yes	Yes
Cells-Culturedfibroblasts	465	CRCP	ENSG00000241258.6	7	9.73656e-16	1.36312e-14	14	9.05807e-14	Yes	Yes
Cells-Culturedfibroblasts	465	TPST1	ENSG00000169902.13	7	3.05249e-05	0.000579973	19	0.001204	Yes	Yes
Cells-Culturedfibroblasts	465	GS1-124K5.4	ENSG00000237310.1	7	8.45715e-21	1.43772e-19	17	1.35461e-18	Yes	Yes
Cells-Culturedfibroblasts	465	KCTD7	ENSG00000243335.9	7	6.68749e-14	1.27062e-12	19	7.30687e-12	Yes	Yes
Cells-Culturedfibroblasts	465	RABGEF1	ENSG00000154710.16	7	0.000152802	0.00336164	22	0.00557549	Yes	Yes
Cells-Culturedfibroblasts	465	RP11-458F8.4	ENSG00000273142.1	7	7.43476e-55	1.63565e-53	22	7.21551e-52	Yes	Yes
Cells-Culturedfibroblasts	465	TMEM248	ENSG00000106609.16	7	0.000389847	0.00896648	23	0.0125333	Yes	No
Cells-Culturedfibroblasts	465	SBDS	ENSG00000126524.9	7	0.0019414	0.0446522	23	0.0482566	Yes	No
Cells-Culturedfibroblasts	465	TYW1	ENSG00000198874.12	7	2.43801e-18	6.33882e-17	26	4.95925e-16	Yes	Yes
Cells-Culturedfibroblasts	465	RP11-166O4.6	ENSG00000273448.1	7	8.78865e-29	2.19716e-27	25	3.1762e-26	Yes	Yes
Cells-Culturedfibroblasts	465	LINC01372	ENSG00000235475.1	7	2.19404e-05	0.00054851	25	0.001146	Yes	Yes
Cells-Culturedfibroblasts	465	AUTS2	ENSG00000158321.15	7	0.00168845	0.048965	29	0.0524132	No	No
Cells-Culturedfibroblasts	465	TYW1B	ENSG00000277149.4	7	2.68256e-152	4.02384e-151	15	1.63307e-147	Yes	Yes
Cells-Culturedfibroblasts	465	POM121	ENSG00000196313.11	7	1.75137e-27	2.27678e-26	13	3.15368e-25	Yes	Yes
Cells-Culturedfibroblasts	465	TRIM74	ENSG00000155428.12	7	0.00346434	0.0415721	12	0.0452727	Yes	No
Cells-Culturedfibroblasts	465	NSUN5	ENSG00000130305.16	7	0.00100753	0.0100753	10	0.0137828	Yes	No
Cells-Culturedfibroblasts	465	FZD9	ENSG00000188763.4	7	0.00164097	0.0164097	10	0.0206412	Yes	No
Cells-Culturedfibroblasts	465	BAZ1B	ENSG00000009954.10	7	0.0102196	0.112416	11	0.11406	No	No
Cells-Culturedfibroblasts	465	BCL7B	ENSG00000106635.7	7	3.04372e-07	3.04372e-06	10	9.21e-06	Yes	Yes
Cells-Culturedfibroblasts	465	TBL2	ENSG00000106638.15	7	2.9873e-06	2.9873e-05	10	7.88039e-05	Yes	Yes
Cells-Culturedfibroblasts	465	MLXIPL	ENSG00000009950.15	7	1.73604e-12	1.73604e-11	10	9.1089e-11	Yes	Yes
Cells-Culturedfibroblasts	465	VPS37D	ENSG00000176428.5	7	2.97086e-05	0.000297086	10	0.000659405	Yes	Yes
Cells-Culturedfibroblasts	465	DNAJC30	ENSG00000176410.7	7	0.000295835	0.00295835	10	0.00500165	Yes	Yes
Cells-Culturedfibroblasts	465	WBSCR22	ENSG00000071462.11	7	3.44004e-05	0.000344004	10	0.000751926	Yes	Yes
Cells-Culturedfibroblasts	465	STX1A	ENSG00000106089.11	7	0.00633227	0.0633227	10	0.0662572	No	No
Cells-Culturedfibroblasts	465	ABHD11	ENSG00000106077.18	7	1.08225e-20	1.08225e-19	10	1.02444e-18	Yes	Yes
Cells-Culturedfibroblasts	465	CLDN3	ENSG00000165215.6	7	0.000853899	0.00768509	9	0.0110838	Yes	No
Cells-Culturedfibroblasts	465	CLDN4	ENSG00000189143.9	7	0.000277786	0.00250007	9	0.00433738	Yes	Yes
Cells-Culturedfibroblasts	465	WBSCR27	ENSG00000165171.10	7	1.55211e-111	1.3969e-110	9	5.03939e-108	Yes	Yes
Cells-Culturedfibroblasts	465	ELN	ENSG00000049540.16	7	0.00365563	0.0365563	10	0.0404978	Yes	No
Cells-Culturedfibroblasts	465	LIMK1	ENSG00000106683.14	7	2.01577e-05	0.000201577	10	0.000461292	Yes	Yes
Cells-Culturedfibroblasts	465	EIF4H	ENSG00000106682.14	7	2.95931e-06	2.95931e-05	10	7.81325e-05	Yes	Yes
Cells-Culturedfibroblasts	465	LAT2	ENSG00000086730.16	7	0.000645822	0.00645822	10	0.00960626	Yes	Yes
Cells-Culturedfibroblasts	465	RFC2	ENSG00000049541.10	7	0.000280504	0.00280504	10	0.00477695	Yes	Yes
Cells-Culturedfibroblasts	465	CLIP2	ENSG00000106665.15	7	1.71381e-06	1.71381e-05	10	4.68147e-05	Yes	Yes
Cells-Culturedfibroblasts	465	GTF2IRD1	ENSG00000006704.10	7	2.13966e-05	0.000213966	10	0.000487308	Yes	Yes
Cells-Culturedfibroblasts	465	GTF2I	ENSG00000263001.5	7	4.27582e-12	4.7034e-11	11	2.37127e-10	Yes	Yes
Cells-Culturedfibroblasts	465	GTF2IRD2	ENSG00000196275.13	7	2.8477e-44	3.41724e-43	12	9.73255e-42	Yes	Yes
Cells-Culturedfibroblasts	465	GATSL2	ENSG00000274070.1	7	8.66025e-36	1.03923e-34	12	2.1168e-33	Yes	Yes
Cells-Culturedfibroblasts	465	RCC1L	ENSG00000274523.4	7	5.93241e-10	7.11889e-09	12	2.92948e-08	Yes	Yes
Cells-Culturedfibroblasts	465	GTF2IRD2B	ENSG00000174428.16	7	0.000764399	0.00917279	12	0.0127633	Yes	No
Cells-Culturedfibroblasts	465	TRIM73	ENSG00000178809.11	7	0.000776804	0.00932165	12	0.0129274	Yes	No
Cells-Culturedfibroblasts	465	POM121C	ENSG00000272391.5	7	2.86161e-08	3.43393e-07	12	1.17213e-06	Yes	Yes
Cells-Culturedfibroblasts	465	SPDYE5	ENSG00000170092.14	7	1.4331e-17	1.71973e-16	12	1.30519e-15	Yes	Yes
Cells-Culturedfibroblasts	465	HIP1	ENSG00000127946.16	7	1.48678e-09	1.93281e-08	13	7.56991e-08	Yes	Yes
Cells-Culturedfibroblasts	465	CCL26	ENSG00000006606.8	7	4.19643e-10	5.45536e-09	13	2.27083e-08	Yes	Yes
Cells-Culturedfibroblasts	465	CCL24	ENSG00000106178.6	7	5.39149e-19	7.54809e-18	14	6.32279e-17	Yes	Yes
Cells-Culturedfibroblasts	465	RHBDD2	ENSG00000005486.16	7	1.89744e-06	2.65642e-05	14	7.06146e-05	Yes	Yes
Cells-Culturedfibroblasts	465	POR	ENSG00000127948.15	7	2.70907e-08	4.0636e-07	15	1.37779e-06	Yes	Yes
Cells-Culturedfibroblasts	465	TMEM120A	ENSG00000189077.10	7	1.66019e-10	2.49028e-09	15	1.07035e-08	Yes	Yes
Cells-Culturedfibroblasts	465	STYXL1	ENSG00000127952.16	7	9.49623e-39	1.42443e-37	15	3.23869e-36	Yes	Yes
Cells-Culturedfibroblasts	465	MDH2	ENSG00000146701.11	7	2.36812e-18	3.55218e-17	15	2.8379e-16	Yes	Yes
Cells-Culturedfibroblasts	465	SRRM3	ENSG00000177679.15	7	2.91945e-05	0.000496307	17	0.00104569	Yes	Yes
Cells-Culturedfibroblasts	465	HSPB1	ENSG00000106211.8	7	0.00263752	0.0448378	17	0.0484296	Yes	No
Cells-Culturedfibroblasts	465	YWHAG	ENSG00000170027.6	7	5.46383e-05	0.000983489	18	0.00193105	Yes	Yes
Cells-Culturedfibroblasts	465	SSC4D	ENSG00000146700.8	7	0.00330008	0.0594015	18	0.0625088	No	No
Cells-Culturedfibroblasts	465	ZP3	ENSG00000188372.14	7	1.48461e-53	2.6723e-52	18	1.1181e-50	Yes	Yes
Cells-Culturedfibroblasts	465	DTX2	ENSG00000091073.19	7	1.24971e-05	0.000237446	19	0.000536866	Yes	Yes
Cells-Culturedfibroblasts	465	UPK3B	ENSG00000243566.6	7	4.24102e-09	8.05793e-08	19	2.93499e-07	Yes	Yes
Cells-Culturedfibroblasts	465	POMZP3	ENSG00000146707.14	7	4.71649e-75	8.48969e-74	18	7.57262e-72	Yes	Yes
Cells-Culturedfibroblasts	465	CCDC146	ENSG00000135205.14	7	2.93139e-08	6.15592e-07	21	2.04325e-06	Yes	Yes
Cells-Culturedfibroblasts	465	FGL2	ENSG00000127951.6	7	9.85764e-31	1.77437e-29	18	2.82959e-28	Yes	Yes
Cells-Culturedfibroblasts	465	GSAP	ENSG00000186088.15	7	7.69351e-39	1.61564e-37	21	3.66317e-36	Yes	Yes
Cells-Culturedfibroblasts	465	PTPN12	ENSG00000127947.15	7	2.33195e-18	5.36348e-17	23	4.22674e-16	Yes	Yes
Cells-Culturedfibroblasts	465	APTR	ENSG00000214293.8	7	5.06381e-19	1.11404e-17	22	9.20839e-17	Yes	Yes
Cells-Culturedfibroblasts	465	RSBN1L	ENSG00000187257.15	7	0.000780689	0.0179558	23	0.0222295	Yes	No
Cells-Culturedfibroblasts	465	TMEM60	ENSG00000135211.5	7	1.4854e-18	3.41641e-17	23	2.73347e-16	Yes	Yes
Cells-Culturedfibroblasts	465	PHTF2	ENSG00000006576.16	7	4.59201e-05	0.00110208	24	0.00213728	Yes	Yes
Cells-Culturedfibroblasts	465	MAGI2	ENSG00000187391.19	7	1.01057e-05	0.000343595	34	0.000751235	Yes	Yes
Cells-Culturedfibroblasts	465	GNAI1	ENSG00000127955.15	7	5.78401e-05	0.00104112	18	0.00203168	Yes	Yes
Cells-Culturedfibroblasts	465	CD36	ENSG00000135218.17	7	0.000155638	0.00295712	19	0.00500009	Yes	Yes
Cells-Culturedfibroblasts	465	SEMA3C	ENSG00000075223.13	7	7.85879e-05	0.00133599	17	0.00252192	Yes	Yes
Cells-Culturedfibroblasts	465	HGF	ENSG00000019991.15	7	0.00447609	0.0805696	18	0.0829876	No	No
Cells-Culturedfibroblasts	465	CACNA2D1	ENSG00000153956.15	7	9.28421e-09	2.13537e-07	23	7.44056e-07	Yes	Yes
Cells-Culturedfibroblasts	465	SEMA3E	ENSG00000170381.12	7	6.45355e-08	1.48432e-06	23	4.67982e-06	Yes	Yes
Cells-Culturedfibroblasts	465	SEMA3A	ENSG00000075213.10	7	0.000504425	0.0116018	23	0.0154925	Yes	No
Cells-Culturedfibroblasts	465	SEMA3D	ENSG00000153993.13	7	0.000351547	0.00703095	20	0.0103099	Yes	No
Cells-Culturedfibroblasts	465	KIAA1324L	ENSG00000164659.14	7	2.25128e-08	3.82718e-07	17	1.30198e-06	Yes	Yes
Cells-Culturedfibroblasts	465	DMTF1	ENSG00000135164.18	7	2.88421e-05	0.00040379	14	0.000867424	Yes	Yes
Cells-Culturedfibroblasts	465	TMEM243	ENSG00000135185.11	7	0.00740425	0.103659	14	0.105525	No	No
Cells-Culturedfibroblasts	465	TP53TG1	ENSG00000182165.17	7	1.94231e-06	2.71923e-05	14	7.21542e-05	Yes	Yes
Cells-Culturedfibroblasts	465	CROT	ENSG00000005469.11	7	0.000184068	0.00257695	14	0.00444714	Yes	Yes
Cells-Culturedfibroblasts	465	ABCB4	ENSG00000005471.15	7	1.67343e-05	0.00023428	14	0.000530447	Yes	Yes
Cells-Culturedfibroblasts	465	ABCB1	ENSG00000085563.14	7	0.00676662	0.101499	15	0.103462	No	No
Cells-Culturedfibroblasts	465	RUNDC3B	ENSG00000105784.15	7	0.000208596	0.00312895	15	0.00525342	Yes	Yes
Cells-Culturedfibroblasts	465	SLC25A40	ENSG00000075303.12	7	2.85843e-08	4.00181e-07	14	1.35797e-06	Yes	Yes
Cells-Culturedfibroblasts	465	DBF4	ENSG00000006634.7	7	7.77747e-05	0.00108885	14	0.00211566	Yes	Yes
Cells-Culturedfibroblasts	465	ADAM22	ENSG00000008277.14	7	2.29486e-06	3.90127e-05	17	0.000100962	Yes	Yes
Cells-Culturedfibroblasts	465	SRI	ENSG00000075142.13	7	1.23026e-08	1.8454e-07	15	6.46207e-07	Yes	Yes
Cells-Culturedfibroblasts	465	STEAP4	ENSG00000127954.12	7	1.19879e-07	1.91806e-06	16	5.96282e-06	Yes	Yes
Cells-Culturedfibroblasts	465	STEAP1	ENSG00000164647.8	7	0.00122504	0.0257258	21	0.030011	Yes	No
Cells-Culturedfibroblasts	465	STEAP2	ENSG00000157214.13	7	2.94618e-29	6.48159e-28	22	9.7158e-27	Yes	Yes
Cells-Culturedfibroblasts	465	CFAP69	ENSG00000105792.19	7	0.000120982	0.00254063	21	0.00439333	Yes	Yes
Cells-Culturedfibroblasts	465	AC002064.5	ENSG00000225498.1	7	1.29524e-12	2.59048e-11	20	1.34015e-10	Yes	Yes
Cells-Culturedfibroblasts	465	CTB-16J4.1	ENSG00000283267.1	7	0.000201714	0.00403428	20	0.00649729	Yes	Yes
Cells-Culturedfibroblasts	465	GTPBP10	ENSG00000105793.15	7	6.21527e-24	1.24305e-22	20	1.4139e-21	Yes	Yes
Cells-Culturedfibroblasts	465	CLDN12	ENSG00000157224.15	7	2.89153e-08	6.07221e-07	21	2.01752e-06	Yes	Yes
Cells-Culturedfibroblasts	465	CDK14	ENSG00000058091.16	7	2.33275e-05	0.000536532	23	0.00112373	Yes	Yes
Cells-Culturedfibroblasts	465	FZD1	ENSG00000157240.3	7	0.00157447	0.0251915	16	0.0294597	Yes	No
Cells-Culturedfibroblasts	465	RP11-115N4.1	ENSG00000243144.6	7	0.000552602	0.00884163	16	0.0123887	Yes	No
Cells-Culturedfibroblasts	465	MTERF1	ENSG00000127989.13	7	0.00258528	0.0361939	14	0.0401621	Yes	No
Cells-Culturedfibroblasts	465	AKAP9	ENSG00000127914.16	7	0.00538911	0.0700584	13	0.0727843	No	No
Cells-Culturedfibroblasts	465	CYP51A1	ENSG00000001630.15	7	0.00245477	0.0294573	12	0.0336815	Yes	No
Cells-Culturedfibroblasts	465	LRRD1	ENSG00000240720.7	7	0.00692676	0.0831212	12	0.0854639	No	No
Cells-Culturedfibroblasts	465	KRIT1	ENSG00000001631.15	7	0.00115909	0.0139091	12	0.0179921	Yes	No
Cells-Culturedfibroblasts	465	ANKIB1	ENSG00000001629.9	7	0.0021506	0.0258072	12	0.0300794	Yes	No
Cells-Culturedfibroblasts	465	GATAD1	ENSG00000157259.6	7	1.71025e-19	1.88127e-18	11	1.64197e-17	Yes	Yes
Cells-Culturedfibroblasts	465	ERVW-1	ENSG00000242950.6	7	4.99662e-05	0.000549628	11	0.00114776	Yes	Yes
Cells-Culturedfibroblasts	465	PEX1	ENSG00000127980.15	7	0.00193188	0.0212507	11	0.0255563	Yes	No
Cells-Culturedfibroblasts	465	RBM48	ENSG00000127993.15	7	7.35959e-05	0.000809555	11	0.00162773	Yes	Yes
Cells-Culturedfibroblasts	465	FAM133B	ENSG00000234545.7	7	0.00504346	0.0554781	11	0.0587075	No	No
Cells-Culturedfibroblasts	465	CDK6	ENSG00000105810.9	7	5.87938e-05	0.000764319	13	0.00154655	Yes	Yes
Cells-Culturedfibroblasts	465	SAMD9	ENSG00000205413.7	7	0.000477889	0.00525677	11	0.00809663	Yes	Yes
Cells-Culturedfibroblasts	465	SAMD9L	ENSG00000177409.11	7	1.79487e-46	1.97436e-45	11	6.38481e-44	Yes	Yes
Cells-Culturedfibroblasts	465	HEPACAM2	ENSG00000188175.9	7	1.01943e-07	1.12137e-06	11	3.57789e-06	Yes	Yes
Cells-Culturedfibroblasts	465	VPS50	ENSG00000004766.15	7	5.84445e-05	0.000642889	11	0.00132143	Yes	Yes
Cells-Culturedfibroblasts	465	TFPI2	ENSG00000105825.11	7	0.000209105	0.00271836	13	0.00464868	Yes	Yes
Cells-Culturedfibroblasts	465	GNG11	ENSG00000127920.5	7	0.00113109	0.0147042	13	0.0188538	Yes	No
Cells-Culturedfibroblasts	465	BET1	ENSG00000105829.11	7	1.79645e-13	2.33539e-12	13	1.32469e-11	Yes	Yes
Cells-Culturedfibroblasts	465	AC003092.1	ENSG00000236453.5	7	2.95886e-06	3.84651e-05	13	9.96557e-05	Yes	Yes
Cells-Culturedfibroblasts	465	COL1A2	ENSG00000164692.17	7	0.000261221	0.00339588	13	0.00562251	Yes	Yes
Cells-Culturedfibroblasts	465	CASD1	ENSG00000127995.16	7	2.03606e-07	2.64688e-06	13	8.07695e-06	Yes	Yes
Cells-Culturedfibroblasts	465	SGCE	ENSG00000127990.15	7	3.60974e-07	5.05364e-06	14	1.48088e-05	Yes	Yes
Cells-Culturedfibroblasts	465	PEG10	ENSG00000242265.5	7	2.36794e-06	3.07832e-05	13	8.1152e-05	Yes	Yes
Cells-Culturedfibroblasts	465	PON3	ENSG00000105852.10	7	2.5428e-07	3.8142e-06	15	1.13739e-05	Yes	Yes
Cells-Culturedfibroblasts	465	PON2	ENSG00000105854.12	7	0.00615244	0.0922866	15	0.0944569	No	No
Cells-Culturedfibroblasts	465	PDK4	ENSG00000004799.7	7	9.31719e-23	1.39758e-21	15	1.48678e-20	Yes	Yes
Cells-Culturedfibroblasts	465	DYNC1I1	ENSG00000158560.14	7	0.00121446	0.0218603	18	0.0261943	Yes	No
Cells-Culturedfibroblasts	465	SLC25A13	ENSG00000004864.13	7	0.000125646	0.00213598	17	0.0037938	Yes	Yes
Cells-Culturedfibroblasts	465	SEM1	ENSG00000127922.9	7	0.00100015	0.0190029	19	0.0232913	Yes	No
Cells-Culturedfibroblasts	465	SDHAF3	ENSG00000196636.7	7	0.000920769	0.0174946	19	0.0217714	Yes	No
Cells-Culturedfibroblasts	465	TAC1	ENSG00000006128.11	7	0.000135826	0.00271651	20	0.00464695	Yes	Yes
Cells-Culturedfibroblasts	465	ASNS	ENSG00000070669.16	7	0.00396479	0.0792959	20	0.0817482	No	No
Cells-Culturedfibroblasts	465	LMTK2	ENSG00000164715.5	7	3.86405e-07	7.72811e-06	20	2.21618e-05	Yes	Yes
Cells-Culturedfibroblasts	465	TECPR1	ENSG00000205356.9	7	0.000425512	0.00808473	19	0.0115464	Yes	No
Cells-Culturedfibroblasts	465	BRI3	ENSG00000164713.9	7	2.17321e-31	4.1291e-30	19	6.77774e-29	Yes	Yes
Cells-Culturedfibroblasts	465	BAIAP2L1	ENSG00000006453.13	7	8.99604e-20	1.70925e-18	19	1.49665e-17	Yes	Yes
Cells-Culturedfibroblasts	465	NPTX2	ENSG00000106236.3	7	0.000449713	0.00719542	16	0.0105036	Yes	No
Cells-Culturedfibroblasts	465	TMEM130	ENSG00000166448.14	7	0.00216237	0.0281108	13	0.032363	Yes	No
Cells-Culturedfibroblasts	465	TRRAP	ENSG00000196367.12	7	0.00132029	0.0184841	14	0.0227637	Yes	No
Cells-Culturedfibroblasts	465	SMURF1	ENSG00000198742.9	7	5.13804e-05	0.000667945	13	0.00136791	Yes	Yes
Cells-Culturedfibroblasts	465	ARPC1A	ENSG00000241685.9	7	0.000481359	0.00577631	12	0.00876413	Yes	Yes
Cells-Culturedfibroblasts	465	ARPC1B	ENSG00000130429.12	7	0.000558303	0.00614133	11	0.00923047	Yes	Yes
Cells-Culturedfibroblasts	465	PDAP1	ENSG00000106244.12	7	0.00117271	0.0128999	11	0.0169198	Yes	No
Cells-Culturedfibroblasts	465	BUD31	ENSG00000106245.10	7	0.000465423	0.00511966	11	0.00792331	Yes	Yes
Cells-Culturedfibroblasts	465	PTCD1	ENSG00000106246.17	7	0.00525856	0.0578442	11	0.0609847	No	No
Cells-Culturedfibroblasts	465	CPSF4	ENSG00000160917.14	7	5.2437e-06	5.76807e-05	11	0.000145266	Yes	Yes
Cells-Culturedfibroblasts	465	ATP5J2	ENSG00000241468.7	7	0.00184302	0.0202733	11	0.024567	Yes	No
Cells-Culturedfibroblasts	465	ZNF789	ENSG00000198556.13	7	0.00151148	0.0166263	11	0.0208635	Yes	No
Cells-Culturedfibroblasts	465	ZNF394	ENSG00000160908.14	7	0.00234166	0.0257583	11	0.0300386	Yes	No
Cells-Culturedfibroblasts	465	ZKSCAN5	ENSG00000196652.11	7	2.24199e-06	2.46619e-05	11	6.58598e-05	Yes	Yes
Cells-Culturedfibroblasts	465	FAM200A	ENSG00000221909.2	7	0.00159542	0.0175496	11	0.0218264	Yes	No
Cells-Culturedfibroblasts	465	ZNF655	ENSG00000197343.10	7	0.00623445	0.068579	11	0.0713341	No	No
Cells-Culturedfibroblasts	465	GS1-259H13.2	ENSG00000244219.6	7	1.52117e-08	1.67329e-07	11	5.88605e-07	Yes	Yes
Cells-Culturedfibroblasts	465	ZSCAN25	ENSG00000197037.10	7	0.00441478	0.0485626	11	0.0520242	No	No
Cells-Culturedfibroblasts	465	CYP3A5	ENSG00000106258.13	7	4.23146e-08	4.6546e-07	11	1.56737e-06	Yes	Yes
Cells-Culturedfibroblasts	465	TRIM4	ENSG00000146833.15	7	2.5307e-70	2.5307e-69	10	1.90201e-67	Yes	Yes
Cells-Culturedfibroblasts	465	GJC3	ENSG00000176402.5	7	0.0138194	0.138194	10	0.139509	No	No
Cells-Culturedfibroblasts	465	AZGP1	ENSG00000160862.12	7	0.00647727	0.0647727	10	0.0676697	No	No
Cells-Culturedfibroblasts	465	ZKSCAN1	ENSG00000106261.16	7	6.50646e-18	6.50646e-17	10	5.0855e-16	Yes	Yes
Cells-Culturedfibroblasts	465	ZSCAN21	ENSG00000166529.14	7	6.41785e-17	6.41785e-16	10	4.67208e-15	Yes	Yes
Cells-Culturedfibroblasts	465	ZNF3	ENSG00000166526.16	7	0.00641497	0.0705646	11	0.0732915	No	No
Cells-Culturedfibroblasts	465	COPS6	ENSG00000168090.9	7	0.000523727	0.005761	11	0.00874792	Yes	Yes
Cells-Culturedfibroblasts	465	MCM7	ENSG00000166508.17	7	5.94689e-05	0.000654158	11	0.00134255	Yes	Yes
Cells-Culturedfibroblasts	465	AP4M1	ENSG00000221838.9	7	1.91275e-56	2.10402e-55	11	1.00461e-53	Yes	Yes
Cells-Culturedfibroblasts	465	TAF6	ENSG00000106290.14	7	1.70194e-16	1.87213e-15	11	1.32659e-14	Yes	Yes
Cells-Culturedfibroblasts	465	CNPY4	ENSG00000166997.7	7	6.56285e-14	7.21914e-13	11	4.22783e-12	Yes	Yes
Cells-Culturedfibroblasts	465	MBLAC1	ENSG00000214309.4	7	1.2603e-22	1.38633e-21	11	1.47578e-20	Yes	Yes
Cells-Culturedfibroblasts	465	LAMTOR4	ENSG00000188186.10	7	5.88318e-05	0.00064715	11	0.00132936	Yes	Yes
Cells-Culturedfibroblasts	465	C7orf43	ENSG00000146826.16	7	0.00044072	0.00484792	11	0.00757951	Yes	Yes
Cells-Culturedfibroblasts	465	GAL3ST4	ENSG00000197093.10	7	0.000960614	0.0105668	11	0.0143357	Yes	No
Cells-Culturedfibroblasts	465	GPC2	ENSG00000213420.7	7	0.000835823	0.00919405	11	0.0127846	Yes	No
Cells-Culturedfibroblasts	465	STAG3	ENSG00000066923.17	7	1.10569e-09	1.21626e-08	11	4.88005e-08	Yes	Yes
Cells-Culturedfibroblasts	465	GATS	ENSG00000239521.7	7	0.00213192	0.0234511	11	0.0277745	Yes	No
Cells-Culturedfibroblasts	465	PVRIG	ENSG00000213413.2	7	0.000284988	0.00313487	11	0.00526065	Yes	Yes
Cells-Culturedfibroblasts	465	SPDYE3	ENSG00000214300.7	7	0.0122288	0.134516	11	0.13583	No	No
Cells-Culturedfibroblasts	465	PILRB	ENSG00000121716.20	7	2.7672e-52	3.32064e-51	12	1.34432e-49	Yes	Yes
Cells-Culturedfibroblasts	465	PILRA	ENSG00000085514.15	7	1.92018e-58	2.30421e-57	12	1.17262e-55	Yes	Yes
Cells-Culturedfibroblasts	465	ZCWPW1	ENSG00000078487.17	7	0.00063352	0.00823576	13	0.0117126	Yes	No
Cells-Culturedfibroblasts	465	MEPCE	ENSG00000146834.13	7	0.000114974	0.00149466	13	0.00277751	Yes	Yes
Cells-Culturedfibroblasts	465	PPP1R35	ENSG00000160813.6	7	0.000268102	0.00348533	13	0.00574854	Yes	Yes
Cells-Culturedfibroblasts	465	C7orf61	ENSG00000185955.4	7	0.00457877	0.059524	13	0.0626256	No	No
Cells-Culturedfibroblasts	465	TSC22D4	ENSG00000166925.8	7	0.00114321	0.0148617	13	0.0190173	Yes	No
Cells-Culturedfibroblasts	465	NYAP1	ENSG00000166924.8	7	0.00273247	0.0382545	14	0.0421433	Yes	No
Cells-Culturedfibroblasts	465	AGFG2	ENSG00000106351.12	7	0.00369337	0.0554006	15	0.0586407	No	No
