## Supplementary Tables for "BMI Interacts with the Genome to Regulate Gene Expression Globally, with Emphasis in the Brain and Gut" (part 138 of 276)

### Sheet: S2 Base eGene (continued)
Base eQTL Analyses: eGene statistics for Base-eQTL analyses completed with MatrixQTL and EigenMT Includes every gene tested in each tissue tissue:GTEx tissue sample_size_tissue=The number of samples used in association analysis for each tissue gene_name: HGNC or MGI-approved gene symbols mapped to the GENCODE genes by the Ensembl xref pipeline pvalue_MatrixeQTL: The smallest p-value for the SNP coefficient for each eGene across SNPs in the cis window min_p_adjust_eigenMT: The minimum p-value for each gene as shown in "pvalue_MatrixeQTL", with local multiple testing adjustment using eigenMT TESTS: The number of independent tests adjust for in each local window, calculated with the eigenMT software FDR: BH correction of the min_p_adjust_eigenMT: statistic to account for all genes tested in each tissue Is_FDR_sig_0.05: Is the gene significant at FDR < 0.05 threshold Is_FDR_sig_0.01: Is the gene significant at FDR < 0.01 threshold, this threshold was used in the paper figures and analysis
Cells-Culturedfibroblasts	465	SAP25	ENSG00000205307.11	7	7.5555e-25	1.13333e-23	15	1.36487e-22	Yes	Yes
Cells-Culturedfibroblasts	465	LRCH4	ENSG00000077454.15	7	5.76512e-05	0.000864768	15	0.00172444	Yes	Yes
Cells-Culturedfibroblasts	465	FBXO24	ENSG00000106336.12	7	0.00233058	0.0349587	15	0.0389593	Yes	No
Cells-Culturedfibroblasts	465	PCOLCE	ENSG00000106333.12	7	4.93675e-05	0.000740513	15	0.00150231	Yes	Yes
Cells-Culturedfibroblasts	465	MOSPD3	ENSG00000106330.11	7	0.000506621	0.00759931	15	0.0109816	Yes	No
Cells-Culturedfibroblasts	465	TFR2	ENSG00000106327.12	7	3.74063e-06	5.985e-05	16	0.000150403	Yes	Yes
Cells-Culturedfibroblasts	465	GNB2	ENSG00000172354.9	7	7.8537e-06	0.000125659	16	0.000298457	Yes	Yes
Cells-Culturedfibroblasts	465	GIGYF1	ENSG00000146830.9	7	2.31331e-11	3.7013e-10	16	1.71972e-09	Yes	Yes
Cells-Culturedfibroblasts	465	POP7	ENSG00000172336.4	7	0.000992979	0.0158877	16	0.0201014	Yes	No
Cells-Culturedfibroblasts	465	EPHB4	ENSG00000196411.9	7	1.31432e-25	2.23434e-24	17	2.80746e-23	Yes	Yes
Cells-Culturedfibroblasts	465	SLC12A9	ENSG00000146828.17	7	0.000606773	0.0103151	17	0.0140472	Yes	No
Cells-Culturedfibroblasts	465	TRIP6	ENSG00000087077.13	7	6.25741e-07	1.06376e-05	17	2.99084e-05	Yes	Yes
Cells-Culturedfibroblasts	465	SRRT	ENSG00000087087.18	7	0.000970972	0.0165065	17	0.0207341	Yes	No
Cells-Culturedfibroblasts	465	UFSP1	ENSG00000176125.4	7	3.64798e-08	6.20156e-07	17	2.05746e-06	Yes	Yes
Cells-Culturedfibroblasts	465	ACHE	ENSG00000087085.13	7	7.56687e-05	0.00128637	17	0.0024413	Yes	Yes
Cells-Culturedfibroblasts	465	TRIM56	ENSG00000169871.12	7	0.000381018	0.00685832	18	0.010106	Yes	No
Cells-Culturedfibroblasts	465	SERPINE1	ENSG00000106366.8	7	2.42901e-05	0.000437222	18	0.000931845	Yes	Yes
Cells-Culturedfibroblasts	465	AP1S1	ENSG00000106367.13	7	2.79979e-19	5.03961e-18	18	4.26554e-17	Yes	Yes
Cells-Culturedfibroblasts	465	VGF	ENSG00000128564.6	7	1.6324e-07	2.93832e-06	18	8.90937e-06	Yes	Yes
Cells-Culturedfibroblasts	465	PLOD3	ENSG00000106397.11	7	0.00112532	0.0202558	18	0.0245544	Yes	No
Cells-Culturedfibroblasts	465	ZNHIT1	ENSG00000106400.11	7	0.000269349	0.00484828	18	0.00757951	Yes	Yes
Cells-Culturedfibroblasts	465	CLDN15	ENSG00000106404.13	7	8.81921e-38	1.58746e-36	18	3.46381e-35	Yes	Yes
Cells-Culturedfibroblasts	465	FIS1	ENSG00000214253.8	7	3.15943e-25	5.68698e-24	18	6.96773e-23	Yes	Yes
Cells-Culturedfibroblasts	465	IFT22	ENSG00000128581.15	7	0.000196361	0.00373086	19	0.00609508	Yes	Yes
Cells-Culturedfibroblasts	465	CUX1	ENSG00000257923.9	7	4.48339e-07	9.41512e-06	21	2.66838e-05	Yes	Yes
Cells-Culturedfibroblasts	465	SH2B2	ENSG00000160999.10	7	0.000180008	0.00306014	17	0.00514748	Yes	Yes
Cells-Culturedfibroblasts	465	SPDYE6	ENSG00000260097.2	7	1.51003e-08	2.41605e-07	16	8.38437e-07	Yes	Yes
Cells-Culturedfibroblasts	465	PRKRIP1	ENSG00000128563.13	7	2.40358e-21	3.84572e-20	16	3.73841e-19	Yes	Yes
Cells-Culturedfibroblasts	465	ORAI2	ENSG00000160991.15	7	1.06572e-09	1.70515e-08	16	6.7139e-08	Yes	Yes
Cells-Culturedfibroblasts	465	ALKBH4	ENSG00000160993.3	7	0.000137206	0.0020581	15	0.00368019	Yes	Yes
Cells-Culturedfibroblasts	465	LRWD1	ENSG00000161036.12	7	2.24618e-13	3.36927e-12	15	1.89262e-11	Yes	Yes
Cells-Culturedfibroblasts	465	POLR2J	ENSG00000005075.15	7	0.0015573	0.0233596	15	0.0276863	Yes	No
Cells-Culturedfibroblasts	465	RASA4B	ENSG00000170667.14	7	6.37482e-18	9.56223e-17	15	7.39911e-16	Yes	Yes
Cells-Culturedfibroblasts	465	POLR2J3	ENSG00000168255.19	7	2.46543e-10	3.69815e-09	15	1.56506e-08	Yes	Yes
Cells-Culturedfibroblasts	465	SPDYE2	ENSG00000205238.9	7	0.000344484	0.00516727	15	0.00798376	Yes	Yes
Cells-Culturedfibroblasts	465	RASA4	ENSG00000105808.17	7	2.88942e-06	4.33413e-05	15	0.000111418	Yes	Yes
Cells-Culturedfibroblasts	465	UPK3BL	ENSG00000267368.1	7	1.00781e-28	1.41094e-27	14	2.06725e-26	Yes	Yes
Cells-Culturedfibroblasts	465	POLR2J2	ENSG00000228049.7	7	1.84398e-48	2.58158e-47	14	9.03218e-46	Yes	Yes
Cells-Culturedfibroblasts	465	FAM185A	ENSG00000222011.8	7	1.67773e-05	0.000251659	15	0.00056687	Yes	Yes
Cells-Culturedfibroblasts	465	FBXL13	ENSG00000161040.16	7	3.72377e-06	6.70279e-05	18	0.000166994	Yes	Yes
Cells-Culturedfibroblasts	465	LRRC17	ENSG00000128606.12	7	1.4616e-17	2.33856e-16	16	1.75598e-15	Yes	Yes
Cells-Culturedfibroblasts	465	ARMC10	ENSG00000170632.13	7	0.000219428	0.00351085	16	0.00578454	Yes	Yes
Cells-Culturedfibroblasts	465	NAPEPLD	ENSG00000161048.11	7	1.10451e-10	1.76722e-09	16	7.70176e-09	Yes	Yes
Cells-Culturedfibroblasts	465	PMPCB	ENSG00000105819.13	7	0.000257086	0.00462754	18	0.00729862	Yes	Yes
Cells-Culturedfibroblasts	465	DNAJC2	ENSG00000105821.14	7	0.00166285	0.0299313	18	0.0341315	Yes	No
Cells-Culturedfibroblasts	465	PSMC2	ENSG00000161057.11	7	0.00256078	0.0460941	18	0.0496247	Yes	No
Cells-Culturedfibroblasts	465	SLC26A5	ENSG00000170615.14	7	0.000224516	0.0042658	19	0.00682075	Yes	Yes
Cells-Culturedfibroblasts	465	RELN	ENSG00000189056.13	7	5.0422e-08	1.10928e-06	22	3.54351e-06	Yes	Yes
Cells-Culturedfibroblasts	465	ORC5	ENSG00000164815.10	7	0.00205348	0.0410696	20	0.0447977	Yes	No
Cells-Culturedfibroblasts	465	KMT2E	ENSG00000005483.20	7	1.98785e-05	0.000377691	19	0.000817416	Yes	Yes
Cells-Culturedfibroblasts	465	SRPK2	ENSG00000135250.16	7	0.0049392	0.103723	21	0.105583	No	No
Cells-Culturedfibroblasts	465	PUS7	ENSG00000091127.13	7	1.31871e-07	2.37368e-06	18	7.2899e-06	Yes	Yes
Cells-Culturedfibroblasts	465	RINT1	ENSG00000135249.7	7	2.43332e-05	0.000437997	18	0.000933129	Yes	Yes
Cells-Culturedfibroblasts	465	EFCAB10	ENSG00000185055.10	7	0.00255634	0.046014	18	0.0495616	Yes	No
Cells-Culturedfibroblasts	465	ATXN7L1	ENSG00000146776.14	7	0.000649091	0.0129818	20	0.0170108	Yes	No
Cells-Culturedfibroblasts	465	CDHR3	ENSG00000128536.15	7	5.13051e-06	9.74797e-05	19	0.00023584	Yes	Yes
Cells-Culturedfibroblasts	465	SYPL1	ENSG00000008282.8	7	0.00131974	0.0237553	18	0.0280754	Yes	No
Cells-Culturedfibroblasts	465	NAMPT	ENSG00000105835.11	7	7.09358e-09	1.34778e-07	19	4.79296e-07	Yes	Yes
Cells-Culturedfibroblasts	465	CTB-30L5.1	ENSG00000267052.1	7	3.40311e-05	0.000612559	18	0.00126453	Yes	Yes
Cells-Culturedfibroblasts	465	CCDC71L	ENSG00000253276.2	7	9.39065e-07	1.69032e-05	18	4.62119e-05	Yes	Yes
Cells-Culturedfibroblasts	465	PRKAR2B	ENSG00000005249.12	7	3.44952e-07	6.20914e-06	18	1.80159e-05	Yes	Yes
Cells-Culturedfibroblasts	465	HBP1	ENSG00000105856.13	7	0.00104545	0.0177727	17	0.0220381	Yes	No
Cells-Culturedfibroblasts	465	COG5	ENSG00000164597.13	7	2.05116e-06	4.10232e-05	20	0.000105878	Yes	Yes
Cells-Culturedfibroblasts	465	DUS4L	ENSG00000105865.10	7	0.00287035	0.0459256	16	0.0494827	Yes	No
Cells-Culturedfibroblasts	465	BCAP29	ENSG00000075790.10	7	7.89828e-06	0.000126372	16	0.000299975	Yes	Yes
Cells-Culturedfibroblasts	465	SLC26A4	ENSG00000091137.11	7	0.000255239	0.00408383	16	0.00656144	Yes	Yes
Cells-Culturedfibroblasts	465	CBLL1	ENSG00000105879.11	7	0.00483078	0.0772924	16	0.0797841	No	No
Cells-Culturedfibroblasts	465	SLC26A3	ENSG00000091138.12	7	0.00205922	0.0329476	16	0.0370214	Yes	No
Cells-Culturedfibroblasts	465	DLD	ENSG00000091140.13	7	2.39967e-05	0.000359951	15	0.000782847	Yes	Yes
Cells-Culturedfibroblasts	465	LAMB1	ENSG00000091136.13	7	7.66747e-05	0.00115012	15	0.00221694	Yes	Yes
Cells-Culturedfibroblasts	465	LAMB4	ENSG00000091128.12	7	6.54731e-05	0.000982096	15	0.00192855	Yes	Yes
Cells-Culturedfibroblasts	465	NRCAM	ENSG00000091129.19	7	5.25329e-06	9.45591e-05	18	0.000229184	Yes	Yes
Cells-Culturedfibroblasts	465	PNPLA8	ENSG00000135241.16	7	0.000934005	0.0158781	17	0.0200908	Yes	No
Cells-Culturedfibroblasts	465	THAP5	ENSG00000177683.13	7	2.75298e-55	4.40477e-54	16	1.96448e-52	Yes	Yes
Cells-Culturedfibroblasts	465	DNAJB9	ENSG00000128590.4	7	1.69815e-06	2.71704e-05	16	7.2108e-05	Yes	Yes
Cells-Culturedfibroblasts	465	AC003088.1	ENSG00000226965.1	7	3.23306e-35	4.84959e-34	15	9.69559e-33	Yes	Yes
Cells-Culturedfibroblasts	465	IMMP2L	ENSG00000184903.9	7	1.55374e-09	3.10747e-08	20	1.18364e-07	Yes	Yes
Cells-Culturedfibroblasts	465	LRRN3	ENSG00000173114.12	7	0.000133935	0.00187509	14	0.00339507	Yes	Yes
Cells-Culturedfibroblasts	465	DOCK4	ENSG00000128512.20	7	0.000760348	0.0121656	16	0.0161037	Yes	No
Cells-Culturedfibroblasts	465	ZNF277	ENSG00000198839.9	7	0.000286412	0.00400977	14	0.00646549	Yes	Yes
Cells-Culturedfibroblasts	465	IFRD1	ENSG00000006652.13	7	1.12769e-10	1.57877e-09	14	6.9154e-09	Yes	Yes
Cells-Culturedfibroblasts	465	LSMEM1	ENSG00000181016.9	7	1.12187e-09	1.57062e-08	14	6.20376e-08	Yes	Yes
Cells-Culturedfibroblasts	465	TMEM168	ENSG00000146802.12	7	0.00187421	0.0262389	14	0.0304977	Yes	No
Cells-Culturedfibroblasts	465	BMT2	ENSG00000164603.11	7	4.098e-05	0.000614699	15	0.00126831	Yes	Yes
Cells-Culturedfibroblasts	465	HRAT17	ENSG00000234520.5	7	2.60808e-09	3.65131e-08	14	1.37914e-07	Yes	Yes
Cells-Culturedfibroblasts	465	GPR85	ENSG00000164604.12	7	0.000689581	0.00965413	14	0.0133134	Yes	No
Cells-Culturedfibroblasts	465	LINC00998	ENSG00000214194.8	7	9.86738e-10	1.38143e-08	14	5.50201e-08	Yes	Yes
Cells-Culturedfibroblasts	465	FOXP2	ENSG00000128573.24	7	1.33378e-05	0.000213405	16	0.000486166	Yes	Yes
Cells-Culturedfibroblasts	465	MDFIC	ENSG00000135272.10	7	0.000670096	0.00804115	12	0.0114974	Yes	No
Cells-Culturedfibroblasts	465	LINC01393	ENSG00000225535.6	7	9.70601e-05	0.00116472	12	0.00224083	Yes	Yes
Cells-Culturedfibroblasts	465	TES	ENSG00000135269.17	7	4.34232e-08	6.07925e-07	14	2.01945e-06	Yes	Yes
Cells-Culturedfibroblasts	465	CAV2	ENSG00000105971.14	7	5.88836e-05	0.000883254	15	0.00175698	Yes	Yes
Cells-Culturedfibroblasts	465	CAV1	ENSG00000105974.11	7	0.00048129	0.00625677	13	0.00936497	Yes	Yes
Cells-Culturedfibroblasts	465	MET	ENSG00000105976.14	7	4.81575e-05	0.000674205	14	0.00137951	Yes	Yes
Cells-Culturedfibroblasts	465	CAPZA2	ENSG00000198898.13	7	1.07142e-08	1.49999e-07	14	5.30057e-07	Yes	Yes
Cells-Culturedfibroblasts	465	ST7	ENSG00000004866.20	7	0.000542162	0.00813243	15	0.0116012	Yes	No
Cells-Culturedfibroblasts	465	CTTNBP2	ENSG00000077063.10	7	1.23976e-15	1.73567e-14	14	1.14586e-13	Yes	Yes
Cells-Culturedfibroblasts	465	LSM8	ENSG00000128534.7	7	4.64755e-10	6.97132e-09	15	2.87094e-08	Yes	Yes
Cells-Culturedfibroblasts	465	ANKRD7	ENSG00000106013.14	7	8.75282e-10	1.31292e-08	15	5.242e-08	Yes	Yes
Cells-Culturedfibroblasts	465	KCND2	ENSG00000184408.9	7	0.00176417	0.0246984	14	0.0289832	Yes	No
Cells-Culturedfibroblasts	465	TSPAN12	ENSG00000106025.8	7	3.58923e-05	0.0004666	13	0.000987714	Yes	Yes
Cells-Culturedfibroblasts	465	ING3	ENSG00000071243.15	7	0.000404841	0.00526294	13	0.00810458	Yes	Yes
Cells-Culturedfibroblasts	465	CPED1	ENSG00000106034.17	7	1.26517e-25	1.89775e-24	15	2.39379e-23	Yes	Yes
Cells-Culturedfibroblasts	465	WNT16	ENSG00000002745.12	7	1.0502e-07	1.47027e-06	14	4.63735e-06	Yes	Yes
Cells-Culturedfibroblasts	465	FAM3C	ENSG00000196937.10	7	6.51036e-08	9.76554e-07	15	3.14898e-06	Yes	Yes
Cells-Culturedfibroblasts	465	PTPRZ1	ENSG00000106278.11	7	0.00348717	0.059282	17	0.0623871	No	No
Cells-Culturedfibroblasts	465	AASS	ENSG00000008311.14	7	0.00442699	0.0752588	17	0.0778285	No	No
Cells-Culturedfibroblasts	465	CADPS2	ENSG00000081803.15	7	4.0427e-05	0.00080854	20	0.00162589	Yes	Yes
Cells-Culturedfibroblasts	465	RNF133	ENSG00000188050.2	7	0.00352939	0.0529408	15	0.056213	No	No
Cells-Culturedfibroblasts	465	RNF148	ENSG00000235631.1	7	0.0207936	0.311904	15	0.312096	No	No
Cells-Culturedfibroblasts	465	IQUB	ENSG00000164675.10	7	0.00145947	0.0262705	18	0.030528	Yes	No
Cells-Culturedfibroblasts	465	NDUFA5	ENSG00000128609.14	7	0.000726088	0.0130696	18	0.0170899	Yes	No
Cells-Culturedfibroblasts	465	LMOD2	ENSG00000170807.11	7	0.00172144	0.0309859	18	0.0351643	Yes	No
Cells-Culturedfibroblasts	465	WASL	ENSG00000106299.7	7	0.000105064	0.00189116	18	0.00342196	Yes	Yes
Cells-Culturedfibroblasts	465	GPR37	ENSG00000170775.2	7	0.000509103	0.0101821	20	0.0138974	Yes	No
Cells-Culturedfibroblasts	465	POT1	ENSG00000128513.14	7	2.47416e-08	5.44316e-07	22	1.81819e-06	Yes	Yes
Cells-Culturedfibroblasts	465	ZNF800	ENSG00000048405.9	7	2.26573e-05	0.000385173	17	0.000831835	Yes	Yes
Cells-Culturedfibroblasts	465	GCC1	ENSG00000179562.2	7	0.00345749	0.0587773	17	0.0619162	No	No
Cells-Culturedfibroblasts	465	ARF5	ENSG00000004059.10	7	0.0084912	0.14435	17	0.145552	No	No
Cells-Culturedfibroblasts	465	FSCN3	ENSG00000106328.9	7	0.0101898	0.173227	17	0.174106	No	No
Cells-Culturedfibroblasts	465	SND1	ENSG00000197157.10	7	1.82749e-14	3.65498e-13	20	2.18626e-12	Yes	Yes
Cells-Culturedfibroblasts	465	LRRC4	ENSG00000128594.7	7	0.00102669	0.0174537	17	0.0217238	Yes	No
Cells-Culturedfibroblasts	465	LEP	ENSG00000174697.4	7	1.99298e-17	3.38806e-16	17	2.51494e-15	Yes	Yes
Cells-Culturedfibroblasts	465	RBM28	ENSG00000106344.8	7	9.17434e-05	0.00155964	17	0.00288439	Yes	Yes
Cells-Culturedfibroblasts	465	PRRT4	ENSG00000224940.8	7	0.00386683	0.0657361	17	0.0685967	No	No
Cells-Culturedfibroblasts	465	IMPDH1	ENSG00000106348.16	7	5.66147e-06	9.05836e-05	16	0.00022014	Yes	Yes
Cells-Culturedfibroblasts	465	HILPDA	ENSG00000135245.9	7	0.00131215	0.0209944	16	0.0252929	Yes	No
Cells-Culturedfibroblasts	465	METTL2B	ENSG00000165055.15	7	5.1728e-29	8.27648e-28	16	1.2338e-26	Yes	Yes
Cells-Culturedfibroblasts	465	RP11-212P7.2	ENSG00000273270.1	7	7.75379e-43	1.16307e-41	15	3.12087e-40	Yes	Yes
Cells-Culturedfibroblasts	465	RP11-274B21.10	ENSG00000271553.1	7	8.93181e-09	1.42909e-07	16	5.06215e-07	Yes	Yes
Cells-Culturedfibroblasts	465	FAM71F2	ENSG00000205085.10	7	2.20177e-05	0.000352284	16	0.000767966	Yes	Yes
Cells-Culturedfibroblasts	465	RP11-274B21.9	ENSG00000271344.1	7	1.91377e-05	0.000306204	16	0.000677975	Yes	Yes
Cells-Culturedfibroblasts	465	CALU	ENSG00000128595.16	7	5.93555e-30	9.49688e-29	16	1.47675e-27	Yes	Yes
Cells-Culturedfibroblasts	465	OPN1SW	ENSG00000128617.2	7	2.48105e-35	3.96968e-34	16	7.94621e-33	Yes	Yes
Cells-Culturedfibroblasts	465	CCDC136	ENSG00000128596.16	7	6.00687e-05	0.00102117	17	0.00199562	Yes	Yes
Cells-Culturedfibroblasts	465	FLNC	ENSG00000128591.15	7	1.8495e-07	3.14416e-06	17	9.49447e-06	Yes	Yes
Cells-Culturedfibroblasts	465	ATP6V1F	ENSG00000128524.4	7	0.00183829	0.031251	17	0.0354206	Yes	No
Cells-Culturedfibroblasts	465	RP11-309L24.4	ENSG00000272899.3	7	2.49914e-05	0.000424853	17	0.000906912	Yes	Yes
Cells-Culturedfibroblasts	465	KCP	ENSG00000135253.13	7	0.00100017	0.0170029	17	0.0212504	Yes	No
Cells-Culturedfibroblasts	465	IRF5	ENSG00000128604.19	7	1.1127e-33	2.00287e-32	18	3.69483e-31	Yes	Yes
Cells-Culturedfibroblasts	465	TNPO3	ENSG00000064419.13	7	2.08451e-07	3.96057e-06	19	1.17909e-05	Yes	Yes
Cells-Culturedfibroblasts	465	RP11-286H14.4	ENSG00000230626.4	7	0.00203588	0.0366459	18	0.040586	Yes	No
Cells-Culturedfibroblasts	465	TSPAN33	ENSG00000158457.5	7	4.99723e-14	8.99502e-13	18	5.232e-12	Yes	Yes
Cells-Culturedfibroblasts	465	SMO	ENSG00000128602.9	7	6.91754e-05	0.00124516	18	0.00237169	Yes	Yes
Cells-Culturedfibroblasts	465	AHCYL2	ENSG00000158467.16	7	0.00100858	0.0201715	20	0.0244705	Yes	No
Cells-Culturedfibroblasts	465	STRIP2	ENSG00000128578.9	7	1.23134e-06	2.33955e-05	19	6.26531e-05	Yes	Yes
Cells-Culturedfibroblasts	465	SMKR1	ENSG00000240204.2	7	1.75789e-05	0.00031642	18	0.000697457	Yes	Yes
Cells-Culturedfibroblasts	465	RP11-448A19.1	ENSG00000273329.1	7	0.00022934	0.00389878	17	0.00632421	Yes	Yes
Cells-Culturedfibroblasts	465	NRF1	ENSG00000106459.14	7	0.00639141	0.115045	18	0.11664	No	No
Cells-Culturedfibroblasts	465	UBE2H	ENSG00000186591.11	7	0.000262955	0.00473319	18	0.00743119	Yes	Yes
Cells-Culturedfibroblasts	465	ZC3HC1	ENSG00000091732.15	7	5.41534e-07	9.20608e-06	17	2.61233e-05	Yes	Yes
Cells-Culturedfibroblasts	465	KLHDC10	ENSG00000128607.13	7	6.22698e-09	1.12086e-07	18	4.02655e-07	Yes	Yes
Cells-Culturedfibroblasts	465	TMEM209	ENSG00000146842.16	7	6.2548e-20	1.06332e-18	17	9.40188e-18	Yes	Yes
Cells-Culturedfibroblasts	465	SSMEM1	ENSG00000165120.3	7	0.00118483	0.0201421	17	0.0244421	Yes	No
Cells-Culturedfibroblasts	465	CPA2	ENSG00000158516.11	7	0.00112613	0.0202703	18	0.0245665	Yes	No
Cells-Culturedfibroblasts	465	CPA4	ENSG00000128510.10	7	3.50657e-23	6.31183e-22	18	6.86311e-21	Yes	Yes
Cells-Culturedfibroblasts	465	CPA5	ENSG00000158525.15	7	9.21232e-30	1.65822e-28	18	2.54438e-27	Yes	Yes
Cells-Culturedfibroblasts	465	CPA1	ENSG00000091704.9	7	0.00245256	0.0441461	18	0.047774	Yes	No
Cells-Culturedfibroblasts	465	CEP41	ENSG00000106477.18	7	4.82002e-06	8.67603e-05	18	0.000211545	Yes	Yes
Cells-Culturedfibroblasts	465	MEST	ENSG00000106484.14	7	9.85028e-31	1.77305e-29	18	2.82959e-28	Yes	Yes
Cells-Culturedfibroblasts	465	COPG2	ENSG00000158623.14	7	5.35043e-92	1.01658e-90	19	1.65032e-88	Yes	Yes
Cells-Culturedfibroblasts	465	KLF14	ENSG00000266265.2	7	0.00166082	0.0298947	18	0.0340976	Yes	No
Cells-Culturedfibroblasts	465	LINC00513	ENSG00000233559.1	7	3.41646e-12	6.49127e-11	19	3.23845e-10	Yes	Yes
Cells-Culturedfibroblasts	465	AC058791.1	ENSG00000226380.9	7	5.84168e-28	1.10992e-26	19	1.55734e-25	Yes	Yes
Cells-Culturedfibroblasts	465	RP11-138A9.1	ENSG00000271204.1	7	0.000495303	0.00891546	18	0.0124727	Yes	No
Cells-Culturedfibroblasts	465	RP11-138A9.2	ENSG00000273319.1	7	0.00011963	0.00215334	18	0.00381964	Yes	Yes
Cells-Culturedfibroblasts	465	MKLN1	ENSG00000128585.17	7	0.00353565	0.0742487	21	0.0768476	No	No
Cells-Culturedfibroblasts	465	PODXL	ENSG00000128567.16	7	4.52647e-06	8.60029e-05	19	0.000209793	Yes	Yes
Cells-Culturedfibroblasts	465	PLXNA4	ENSG00000221866.9	7	5.81391e-05	0.00116278	20	0.00223842	Yes	Yes
Cells-Culturedfibroblasts	465	CHCHD3	ENSG00000106554.11	7	1.62314e-05	0.000275933	17	0.000616756	Yes	Yes
Cells-Culturedfibroblasts	465	EXOC4	ENSG00000131558.14	7	9.14426e-16	2.01174e-14	22	1.3206e-13	Yes	Yes
Cells-Culturedfibroblasts	465	LRGUK	ENSG00000155530.2	7	1.03048e-15	1.85486e-14	18	1.22157e-13	Yes	Yes
Cells-Culturedfibroblasts	465	SLC35B4	ENSG00000205060.10	7	2.41903e-32	4.35425e-31	18	7.58442e-30	Yes	Yes
Cells-Culturedfibroblasts	465	RP11-38M8.1	ENSG00000273297.1	7	1.91307e-06	3.44352e-05	18	8.99615e-05	Yes	Yes
Cells-Culturedfibroblasts	465	AKR1B1	ENSG00000085662.13	7	5.0757e-06	9.13625e-05	18	0.000221933	Yes	Yes
Cells-Culturedfibroblasts	465	AKR1B10	ENSG00000198074.9	7	0.00333344	0.060002	18	0.0630794	No	No
Cells-Culturedfibroblasts	465	BPGM	ENSG00000172331.11	7	6.03917e-06	0.000114744	19	0.000274784	Yes	Yes
Cells-Culturedfibroblasts	465	CALD1	ENSG00000122786.19	7	4.44537e-05	0.000933527	21	0.00184703	Yes	Yes
Cells-Culturedfibroblasts	465	AGBL3	ENSG00000146856.14	7	0.000127363	0.00267462	21	0.00458402	Yes	Yes
Cells-Culturedfibroblasts	465	C7orf49	ENSG00000122783.16	7	0.00317103	0.0665916	21	0.0694003	No	No
Cells-Culturedfibroblasts	465	TMEM140	ENSG00000146859.6	7	0.00124392	0.0248783	20	0.0291543	Yes	No
Cells-Culturedfibroblasts	465	WDR91	ENSG00000105875.13	7	1.20191e-10	2.40383e-09	20	1.03491e-08	Yes	Yes
Cells-Culturedfibroblasts	465	CNOT4	ENSG00000080802.18	7	0.00240328	0.0504689	21	0.0538242	No	No
Cells-Culturedfibroblasts	465	NUP205	ENSG00000155561.14	7	0.00372859	0.0745717	20	0.0771573	No	No
Cells-Culturedfibroblasts	465	C7orf73	ENSG00000243317.7	7	9.27519e-106	1.76229e-104	19	4.61435e-102	Yes	Yes
Cells-Culturedfibroblasts	465	SLC13A4	ENSG00000164707.15	7	4.08029e-05	0.000775255	19	0.00156614	Yes	Yes
Cells-Culturedfibroblasts	465	FAM180A	ENSG00000189320.8	7	4.3806e-05	0.000832313	19	0.00166709	Yes	Yes
Cells-Culturedfibroblasts	465	MTPN	ENSG00000105887.10	7	0.000242059	0.00459913	19	0.00726145	Yes	Yes
Cells-Culturedfibroblasts	465	CHRM2	ENSG00000181072.11	7	4.16279e-21	7.49301e-20	18	7.14698e-19	Yes	Yes
Cells-Culturedfibroblasts	465	PTN	ENSG00000105894.11	7	2.85269e-09	4.84958e-08	17	1.80279e-07	Yes	Yes
Cells-Culturedfibroblasts	465	DGKI	ENSG00000157680.15	7	0.000263632	0.00553628	21	0.00845175	Yes	Yes
Cells-Culturedfibroblasts	465	CREB3L2	ENSG00000182158.14	7	7.49665e-07	1.3494e-05	18	3.73952e-05	Yes	Yes
Cells-Culturedfibroblasts	465	TRIM24	ENSG00000122779.17	7	0.000502702	0.00854594	17	0.0120733	Yes	No
Cells-Culturedfibroblasts	465	KIAA1549	ENSG00000122778.9	7	6.70963e-17	1.20773e-15	18	8.65622e-15	Yes	Yes
Cells-Culturedfibroblasts	465	ZC3HAV1L	ENSG00000146858.7	7	0.000584812	0.0099418	17	0.0136281	Yes	No
Cells-Culturedfibroblasts	465	ZC3HAV1	ENSG00000105939.12	7	1.8931e-14	3.40757e-13	18	2.04203e-12	Yes	Yes
Cells-Culturedfibroblasts	465	TTC26	ENSG00000105948.13	7	0.00138752	0.0249754	18	0.0292427	Yes	No
Cells-Culturedfibroblasts	465	UBN2	ENSG00000157741.14	7	0.0005982	0.0107676	18	0.0145716	Yes	No
Cells-Culturedfibroblasts	465	FMC1	ENSG00000164898.12	7	5.07822e-08	8.63297e-07	17	2.80351e-06	Yes	Yes
Cells-Culturedfibroblasts	465	LUC7L2	ENSG00000146963.17	7	0.000413077	0.00743538	18	0.010785	Yes	No
Cells-Culturedfibroblasts	465	HIPK2	ENSG00000064393.15	7	0.00103372	0.0186069	18	0.0228837	Yes	No
Cells-Culturedfibroblasts	465	TBXAS1	ENSG00000059377.16	7	0.000265369	0.00451128	17	0.00714429	Yes	Yes
Cells-Culturedfibroblasts	465	PARP12	ENSG00000059378.12	7	0.00157836	0.0236753	15	0.0280013	Yes	No
Cells-Culturedfibroblasts	465	KDM7A	ENSG00000006459.10	7	2.89828e-05	0.000434742	15	0.000926802	Yes	Yes
Cells-Culturedfibroblasts	465	SLC37A3	ENSG00000157800.17	7	0.000301514	0.00482423	16	0.00754931	Yes	Yes
Cells-Culturedfibroblasts	465	MKRN1	ENSG00000133606.10	7	0.00114805	0.0172208	15	0.0214686	Yes	No
Cells-Culturedfibroblasts	465	DENND2A	ENSG00000146966.12	7	0.000879712	0.0131957	15	0.0172257	Yes	No
Cells-Culturedfibroblasts	465	ADCK2	ENSG00000133597.10	7	2.06543e-16	2.8916e-15	14	2.01642e-14	Yes	Yes
Cells-Culturedfibroblasts	465	NDUFB2	ENSG00000090266.12	7	2.9046e-10	4.06644e-09	14	1.71511e-08	Yes	Yes
Cells-Culturedfibroblasts	465	BRAF	ENSG00000157764.12	7	0.00384467	0.0615148	16	0.0645194	No	No
Cells-Culturedfibroblasts	465	MRPS33	ENSG00000090263.15	7	5.47166e-14	7.66032e-13	14	4.47491e-12	Yes	Yes
Cells-Culturedfibroblasts	465	AGK	ENSG00000006530.15	7	0.00454381	0.0727009	16	0.0753609	No	No
Cells-Culturedfibroblasts	465	KIAA1147	ENSG00000257093.6	7	3.06652e-10	4.90644e-09	16	2.05128e-08	Yes	Yes
Cells-Culturedfibroblasts	465	WEE2	ENSG00000214102.7	7	3.85386e-23	6.16617e-22	16	6.71372e-21	Yes	Yes
Cells-Culturedfibroblasts	465	SSBP1	ENSG00000106028.10	7	1.35519e-05	0.00021683	16	0.000493459	Yes	Yes
Cells-Culturedfibroblasts	465	TAS2R3	ENSG00000127362.2	7	0.00287679	0.0460286	16	0.0495707	Yes	No
Cells-Culturedfibroblasts	465	TAS2R4	ENSG00000127364.3	7	4.01465e-13	6.42345e-12	16	3.5146e-11	Yes	Yes
Cells-Culturedfibroblasts	465	TAS2R5	ENSG00000127366.5	7	7.1946e-09	1.15114e-07	16	4.1252e-07	Yes	Yes
Cells-Culturedfibroblasts	465	PRSS37	ENSG00000165076.13	7	4.87615e-08	7.80184e-07	16	2.54942e-06	Yes	Yes
Cells-Culturedfibroblasts	465	MGAM	ENSG00000257335.8	7	4.72499e-07	8.03249e-06	17	2.2986e-05	Yes	Yes
Cells-Culturedfibroblasts	465	TRBV7-3	ENSG00000211714.3	7	0.000291991	0.00467185	16	0.00735196	Yes	Yes
Cells-Culturedfibroblasts	465	TRBV5-4	ENSG00000230099.2	7	0.00148644	0.023783	16	0.028102	Yes	No
Cells-Culturedfibroblasts	465	TRBV5-7	ENSG00000211731.1	7	0.000873865	0.0139818	16	0.0180689	Yes	No
Cells-Culturedfibroblasts	465	TRBV7-9	ENSG00000278030.1	7	6.92877e-08	1.1086e-06	16	3.54203e-06	Yes	Yes
Cells-Culturedfibroblasts	465	TRBV13	ENSG00000276405.1	7	8.18493e-22	1.30959e-20	16	1.31072e-19	Yes	Yes
Cells-Culturedfibroblasts	465	TRBV10-3	ENSG00000275791.1	7	0.000143375	0.002294	16	0.00403038	Yes	Yes
Cells-Culturedfibroblasts	465	TRBV11-3	ENSG00000276597.1	7	2.83131e-07	4.5301e-06	16	1.33602e-05	Yes	Yes
Cells-Culturedfibroblasts	465	TRBV12-3	ENSG00000274752.1	7	1.21671e-19	1.94673e-18	16	1.69636e-17	Yes	Yes
Cells-Culturedfibroblasts	465	TRBV12-4	ENSG00000276953.1	7	1.14621e-12	1.83394e-11	16	9.60081e-11	Yes	Yes
Cells-Culturedfibroblasts	465	PRSS1	ENSG00000204983.13	7	0.000955773	0.0152924	16	0.019465	Yes	No
Cells-Culturedfibroblasts	465	PRSS2	ENSG00000275896.5	7	1.82943e-05	0.000292709	16	0.000650134	Yes	Yes
Cells-Culturedfibroblasts	465	TRBC2	ENSG00000211772.11	7	0.00660779	0.105725	16	0.107519	No	No
Cells-Culturedfibroblasts	465	EPHB6	ENSG00000106123.11	7	0.000126438	0.00189657	15	0.00343014	Yes	Yes
Cells-Culturedfibroblasts	465	TRPV6	ENSG00000165125.19	7	0.000995978	0.0149397	15	0.0190894	Yes	No
Cells-Culturedfibroblasts	465	KEL	ENSG00000197993.7	7	0.000729782	0.0109467	15	0.0147771	Yes	No
Cells-Culturedfibroblasts	465	PIP	ENSG00000159763.3	7	0.00163752	0.0262004	16	0.0304574	Yes	No
Cells-Culturedfibroblasts	465	GSTK1	ENSG00000197448.13	7	4.02121e-05	0.000643393	16	0.0013223	Yes	Yes
Cells-Culturedfibroblasts	465	TMEM139	ENSG00000178826.10	7	0.00171184	0.0256776	15	0.0299591	Yes	No
Cells-Culturedfibroblasts	465	CASP2	ENSG00000106144.19	7	0.00117838	0.0176757	15	0.021948	Yes	No
Cells-Culturedfibroblasts	465	CLCN1	ENSG00000188037.10	7	0.00150749	0.0226124	15	0.0269364	Yes	No
Cells-Culturedfibroblasts	465	FAM131B	ENSG00000159784.17	7	1.05765e-05	0.000148072	14	0.000347218	Yes	Yes
Cells-Culturedfibroblasts	465	ZYX	ENSG00000159840.15	7	0.00181474	0.0254063	14	0.0296795	Yes	No
Cells-Culturedfibroblasts	465	EPHA1	ENSG00000146904.8	7	0.00194995	0.0272993	14	0.0315608	Yes	No
Cells-Culturedfibroblasts	465	TCAF2	ENSG00000170379.19	7	1.99892e-05	0.000279849	14	0.000624821	Yes	Yes
Cells-Culturedfibroblasts	465	TCAF1	ENSG00000198420.9	7	0.000555741	0.00722463	13	0.0105368	Yes	No
Cells-Culturedfibroblasts	465	CTAGE4	ENSG00000225932.3	7	1.70587e-08	2.38822e-07	14	8.29136e-07	Yes	Yes
Cells-Culturedfibroblasts	465	ARHGEF35	ENSG00000213214.4	7	1.19212e-70	1.66896e-69	14	1.27802e-67	Yes	Yes
Cells-Culturedfibroblasts	465	OR2A7	ENSG00000243896.3	7	3.62999e-06	5.44499e-05	15	0.0001376	Yes	Yes
Cells-Culturedfibroblasts	465	CTAGE8	ENSG00000244693.1	7	6.91652e-10	1.03748e-08	15	4.19696e-08	Yes	Yes
Cells-Culturedfibroblasts	465	OR2A1	ENSG00000221970.1	7	0.000297746	0.00446619	15	0.00708394	Yes	Yes
Cells-Culturedfibroblasts	465	ARHGEF5	ENSG00000050327.14	7	1.3331e-11	1.99965e-10	15	9.52254e-10	Yes	Yes
Cells-Culturedfibroblasts	465	TPK1	ENSG00000196511.14	7	4.45309e-16	8.90618e-15	20	6.01927e-14	Yes	Yes
Cells-Culturedfibroblasts	465	CUL1	ENSG00000055130.15	7	0.000651153	0.0143254	22	0.0184351	Yes	No
Cells-Culturedfibroblasts	465	EZH2	ENSG00000106462.10	7	1.33081e-05	0.000292779	22	0.000650201	Yes	Yes
Cells-Culturedfibroblasts	465	GHET1	ENSG00000281189.1	7	0.000353652	0.00707303	20	0.0103613	Yes	No
Cells-Culturedfibroblasts	465	PDIA4	ENSG00000155660.10	7	1.17608e-05	0.000235216	20	0.000532344	Yes	Yes
Cells-Culturedfibroblasts	465	ZNF786	ENSG00000197362.14	7	5.72431e-24	1.14486e-22	20	1.30609e-21	Yes	Yes
Cells-Culturedfibroblasts	465	ZNF425	ENSG00000204947.8	7	9.81568e-38	1.96314e-36	20	4.26064e-35	Yes	Yes
Cells-Culturedfibroblasts	465	ZNF398	ENSG00000197024.8	7	0.00199369	0.0398738	20	0.0436841	Yes	No
Cells-Culturedfibroblasts	465	ZNF282	ENSG00000170265.11	7	0.000132957	0.00265915	20	0.00456424	Yes	Yes
Cells-Culturedfibroblasts	465	ZNF212	ENSG00000170260.8	7	5.70678e-05	0.00114136	20	0.0022024	Yes	Yes
Cells-Culturedfibroblasts	465	ZNF783	ENSG00000204946.9	7	1.38867e-31	2.77733e-30	20	4.61015e-29	Yes	Yes
Cells-Culturedfibroblasts	465	ZNF777	ENSG00000196453.7	7	0.00581841	0.104731	18	0.106576	No	No
Cells-Culturedfibroblasts	465	ZNF746	ENSG00000181220.15	7	8.14342e-05	0.00146582	18	0.00273266	Yes	Yes
Cells-Culturedfibroblasts	465	KRBA1	ENSG00000133619.17	7	1.06328e-05	0.000223288	21	0.000506901	Yes	Yes
Cells-Culturedfibroblasts	465	ZNF467	ENSG00000181444.12	7	0.00289627	0.0608216	21	0.0638378	No	No
Cells-Culturedfibroblasts	465	SSPO	ENSG00000197558.11	7	2.5009e-06	5.50197e-05	22	0.000138931	Yes	Yes
Cells-Culturedfibroblasts	465	ZNF862	ENSG00000106479.10	7	4.49562e-13	9.89037e-12	22	5.3148e-11	Yes	Yes
Cells-Culturedfibroblasts	465	ATP6V0E2	ENSG00000171130.17	7	4.60911e-19	1.014e-17	22	8.40293e-17	Yes	Yes
Cells-Culturedfibroblasts	465	ACTR3C	ENSG00000106526.10	7	7.5572e-39	1.73816e-37	23	3.92997e-36	Yes	Yes
Cells-Culturedfibroblasts	465	LRRC61	ENSG00000127399.14	7	1.00264e-68	2.20582e-67	22	1.53031e-65	Yes	Yes
Cells-Culturedfibroblasts	465	ZBED6CL	ENSG00000188707.5	7	2.0451e-11	4.49922e-10	22	2.07383e-09	Yes	Yes
Cells-Culturedfibroblasts	465	RARRES2	ENSG00000106538.9	7	1.43397e-57	3.15473e-56	22	1.54259e-54	Yes	Yes
Cells-Culturedfibroblasts	465	REPIN1	ENSG00000214022.11	7	7.34366e-15	1.54217e-13	21	9.47958e-13	Yes	Yes
Cells-Culturedfibroblasts	465	ZNF775	ENSG00000196456.11	7	2.48892e-06	5.22673e-05	21	0.000132496	Yes	Yes
Cells-Culturedfibroblasts	465	LINC00996	ENSG00000242258.1	7	0.000338809	0.00711499	21	0.0104152	Yes	No
Cells-Culturedfibroblasts	465	GIMAP4	ENSG00000133574.9	7	0.0013525	0.0284025	21	0.0326571	Yes	No
Cells-Culturedfibroblasts	465	GIMAP2	ENSG00000106560.10	7	3.91696e-20	8.22562e-19	21	7.34514e-18	Yes	Yes
Cells-Culturedfibroblasts	465	GIMAP5	ENSG00000196329.11	7	1.98446e-06	4.16737e-05	21	0.000107454	Yes	Yes
Cells-Culturedfibroblasts	465	TMEM176B	ENSG00000106565.17	7	4.92082e-30	1.03337e-28	21	1.60227e-27	Yes	Yes
Cells-Culturedfibroblasts	465	TMEM176A	ENSG00000002933.7	7	1.19325e-27	2.50582e-26	21	3.46208e-25	Yes	Yes
Cells-Culturedfibroblasts	465	AOC1	ENSG00000002726.20	7	7.1404e-07	1.57089e-05	22	4.31357e-05	Yes	Yes
Cells-Culturedfibroblasts	465	KCNH2	ENSG00000055118.14	7	6.3892e-05	0.00140562	22	0.0026368	Yes	Yes
Cells-Culturedfibroblasts	465	NOS3	ENSG00000164867.10	7	9.31171e-09	2.04858e-07	22	7.15041e-07	Yes	Yes
Cells-Culturedfibroblasts	465	ATG9B	ENSG00000181652.19	7	0.00350283	0.0770623	22	0.0795668	No	No
Cells-Culturedfibroblasts	465	ABCB8	ENSG00000197150.12	7	3.11261e-06	6.84775e-05	22	0.00017037	Yes	Yes
Cells-Culturedfibroblasts	465	ASIC3	ENSG00000213199.7	7	0.00207696	0.0456932	22	0.0492716	Yes	No
Cells-Culturedfibroblasts	465	CDK5	ENSG00000164885.12	7	0.000432283	0.00951023	22	0.0131429	Yes	No
Cells-Culturedfibroblasts	465	SLC4A2	ENSG00000164889.13	7	1.68032e-05	0.00036967	22	0.000801874	Yes	Yes
Cells-Culturedfibroblasts	465	FASTK	ENSG00000164896.19	7	2.80697e-15	6.17532e-14	22	3.91909e-13	Yes	Yes
Cells-Culturedfibroblasts	465	TMUB1	ENSG00000164897.12	7	0.00118658	0.0261048	22	0.0303571	Yes	No
Cells-Culturedfibroblasts	465	AGAP3	ENSG00000133612.18	7	4.63268e-07	1.01919e-05	22	2.87299e-05	Yes	Yes
Cells-Culturedfibroblasts	465	ABCF2	ENSG00000033050.7	7	9.19327e-05	0.00193059	21	0.00348545	Yes	Yes
Cells-Culturedfibroblasts	465	CHPF2	ENSG00000033100.16	7	3.10706e-06	6.52482e-05	21	0.00016296	Yes	Yes
Cells-Culturedfibroblasts	465	SMARCD3	ENSG00000082014.16	7	4.3735e-16	9.18436e-15	21	6.19696e-14	Yes	Yes
Cells-Culturedfibroblasts	465	NUB1	ENSG00000013374.15	7	5.16435e-09	1.03287e-07	20	3.722e-07	Yes	Yes
Cells-Culturedfibroblasts	465	WDR86	ENSG00000187260.15	7	1.89638e-07	3.79277e-06	20	1.13163e-05	Yes	Yes
Cells-Culturedfibroblasts	465	RHEB	ENSG00000106615.9	7	0.000776396	0.0147515	19	0.0189025	Yes	No
Cells-Culturedfibroblasts	465	PRKAG2	ENSG00000106617.13	7	6.04247e-10	1.32934e-08	22	5.30365e-08	Yes	Yes
Cells-Culturedfibroblasts	465	GALNT11	ENSG00000178234.12	7	4.56891e-05	0.000868092	19	0.00173	Yes	Yes
Cells-Culturedfibroblasts	465	KMT2C	ENSG00000055609.17	7	0.000169276	0.00389335	23	0.00631668	Yes	Yes
Cells-Culturedfibroblasts	465	LINC01003	ENSG00000261455.1	7	9.469e-17	1.8938e-15	20	1.34077e-14	Yes	Yes
Cells-Culturedfibroblasts	465	XRCC2	ENSG00000196584.2	7	1.17787e-15	2.47354e-14	21	1.61852e-13	Yes	Yes
Cells-Culturedfibroblasts	465	ACTR3B	ENSG00000133627.17	7	0.000444248	0.00977346	22	0.0134471	Yes	No
Cells-Culturedfibroblasts	465	PAXIP1	ENSG00000157212.18	7	0.000202658	0.0052691	26	0.00811204	Yes	Yes
Cells-Culturedfibroblasts	465	PAXIP1-AS1	ENSG00000273344.1	7	0.000198847	0.00497118	25	0.00773305	Yes	Yes
Cells-Culturedfibroblasts	465	AC144652.1	ENSG00000273117.1	7	2.13636e-14	5.55453e-13	26	3.27899e-12	Yes	Yes
Cells-Culturedfibroblasts	465	INSIG1	ENSG00000186480.12	7	5.70232e-05	0.0014826	26	0.002757	Yes	Yes
Cells-Culturedfibroblasts	465	RBM33	ENSG00000184863.10	7	0.000379959	0.00987894	26	0.0135612	Yes	No
Cells-Culturedfibroblasts	465	LINC01006	ENSG00000182648.11	7	9.87549e-40	2.27136e-38	23	5.30551e-37	Yes	Yes
Cells-Culturedfibroblasts	465	RNF32	ENSG00000105982.16	7	3.8441e-08	8.45703e-07	22	2.75015e-06	Yes	Yes
Cells-Culturedfibroblasts	465	LMBR1	ENSG00000105983.20	7	1.1079e-05	0.000265897	24	0.000596541	Yes	Yes
Cells-Culturedfibroblasts	465	NOM1	ENSG00000146909.7	7	2.10773e-19	4.637e-18	22	3.94121e-17	Yes	Yes
Cells-Culturedfibroblasts	465	UBE3C	ENSG00000009335.17	7	1.32918e-11	3.19004e-10	24	1.49156e-09	Yes	Yes
Cells-Culturedfibroblasts	465	RP5-1142J19.1	ENSG00000229660.1	7	4.32314e-05	0.00095109	22	0.00187698	Yes	Yes
Cells-Culturedfibroblasts	465	DNAJB6	ENSG00000105993.14	7	0.000376551	0.00866068	23	0.0121941	Yes	No
Cells-Culturedfibroblasts	465	PTPRN2	ENSG00000155093.17	7	0.00016889	0.00506669	30	0.00785604	Yes	Yes
Cells-Culturedfibroblasts	465	NCAPG2	ENSG00000146918.19	7	0.000347267	0.00659807	19	0.00978558	Yes	Yes
Cells-Culturedfibroblasts	465	ESYT2	ENSG00000117868.15	7	3.4571e-15	6.22277e-14	18	3.94303e-13	Yes	Yes
Cells-Culturedfibroblasts	465	WDR60	ENSG00000126870.15	7	1.2013e-70	2.0422e-69	17	1.54921e-67	Yes	Yes
Cells-Culturedfibroblasts	465	ZNF596	ENSG00000172748.13	8	4.10051e-30	6.15077e-29	15	9.63818e-28	Yes	Yes
Cells-Culturedfibroblasts	465	FAM87A	ENSG00000182366.9	8	1.15484e-09	1.96323e-08	17	7.68718e-08	Yes	Yes
Cells-Culturedfibroblasts	465	FBXO25	ENSG00000147364.16	8	2.25824e-13	4.29065e-12	19	2.38216e-11	Yes	Yes
Cells-Culturedfibroblasts	465	TDRP	ENSG00000180190.11	8	2.95444e-20	5.61344e-19	19	5.0853e-18	Yes	Yes
Cells-Culturedfibroblasts	465	ERICH1	ENSG00000104714.13	8	3.87441e-05	0.00085237	22	0.00170264	Yes	Yes
Cells-Culturedfibroblasts	465	CLN8	ENSG00000182372.9	8	8.83011e-17	2.64903e-15	30	1.85444e-14	Yes	Yes
Cells-Culturedfibroblasts	465	CTD-2336O2.3	ENSG00000282021.1	8	1.10628e-08	3.2082e-07	29	1.09785e-06	Yes	Yes
Cells-Culturedfibroblasts	465	ARHGEF10	ENSG00000104728.15	8	4.24893e-07	1.35966e-05	32	3.76538e-05	Yes	Yes
Cells-Culturedfibroblasts	465	KBTBD11	ENSG00000176595.3	8	1.3788e-10	4.13641e-09	30	1.74333e-08	Yes	Yes
Cells-Culturedfibroblasts	465	MYOM2	ENSG00000036448.9	8	1.00675e-52	3.22159e-51	32	1.30748e-49	Yes	Yes
Cells-Culturedfibroblasts	465	RP11-134O21.1	ENSG00000254319.5	8	6.71474e-25	2.5516e-23	38	3.01695e-22	Yes	Yes
Cells-Culturedfibroblasts	465	GS1-57L11.1	ENSG00000253853.1	8	1.84111e-14	7.36446e-13	40	4.30983e-12	Yes	Yes
Cells-Culturedfibroblasts	465	MCPH1	ENSG00000147316.12	8	1.83352e-06	6.41731e-05	35	0.000160448	Yes	Yes
Cells-Culturedfibroblasts	465	ANGPT2	ENSG00000091879.13	8	0.000171124	0.0058182	34	0.00881994	Yes	Yes
Cells-Culturedfibroblasts	465	CTD-2541M15.3	ENSG00000271743.1	8	0.000347081	0.0111066	32	0.0149546	Yes	No
Cells-Culturedfibroblasts	465	AGPAT5	ENSG00000155189.11	8	0.000242921	0.00728762	30	0.0106134	Yes	No
Cells-Culturedfibroblasts	465	XKR5	ENSG00000275591.4	8	0.000299776	0.00809395	27	0.0115559	Yes	No
Cells-Culturedfibroblasts	465	FAM66B	ENSG00000215374.5	8	1.97871e-10	3.3638e-09	17	1.42953e-08	Yes	Yes
Cells-Culturedfibroblasts	465	PRAG1	ENSG00000275342.4	8	5.43807e-05	0.000924472	17	0.00183179	Yes	Yes
Cells-Culturedfibroblasts	465	CLDN23	ENSG00000253958.1	8	5.57084e-20	1.16988e-18	21	1.03195e-17	Yes	Yes
Cells-Culturedfibroblasts	465	MFHAS1	ENSG00000147324.10	8	0.000443159	0.0101926	23	0.013906	Yes	No
Cells-Culturedfibroblasts	465	ERI1	ENSG00000104626.14	8	3.02816e-51	7.57039e-50	25	2.91919e-48	Yes	Yes
Cells-Culturedfibroblasts	465	PPP1R3B	ENSG00000173281.4	8	0.000311516	0.00778791	25	0.0112112	Yes	No
Cells-Culturedfibroblasts	465	TNKS	ENSG00000173273.15	8	0.00056779	0.0170337	30	0.0212777	Yes	No
Cells-Culturedfibroblasts	465	LINC00599	ENSG00000253230.8	8	1.82031e-06	4.73281e-05	26	0.000120939	Yes	Yes
Cells-Culturedfibroblasts	465	MSRA	ENSG00000175806.14	8	5.61218e-09	1.68365e-07	30	5.91995e-07	Yes	Yes
Cells-Culturedfibroblasts	465	RP11-981G7.6	ENSG00000272505.1	8	5.70396e-06	0.000142599	25	0.000335403	Yes	Yes
Cells-Culturedfibroblasts	465	SOX7	ENSG00000171056.7	8	1.83762e-08	4.59406e-07	25	1.54827e-06	Yes	Yes
Cells-Culturedfibroblasts	465	PINX1	ENSG00000254093.8	8	1.86235e-05	0.000484211	26	0.00102206	Yes	Yes
Cells-Culturedfibroblasts	465	XKR6	ENSG00000171044.10	8	0.000262608	0.00761563	29	0.0110003	Yes	No
Cells-Culturedfibroblasts	465	MTMR9	ENSG00000104643.9	8	9.94748e-05	0.00248687	25	0.00431877	Yes	Yes
Cells-Culturedfibroblasts	465	SLC35G5	ENSG00000177710.5	8	7.37378e-05	0.00176971	24	0.00322404	Yes	Yes
Cells-Culturedfibroblasts	465	FAM167A	ENSG00000154319.14	8	1.18512e-24	2.72578e-23	23	3.20887e-22	Yes	Yes
Cells-Culturedfibroblasts	465	BLK	ENSG00000136573.12	8	1.93431e-25	4.25549e-24	22	5.24552e-23	Yes	Yes
Cells-Culturedfibroblasts	465	RP11-148O21.6	ENSG00000269954.1	8	5.67632e-39	1.19203e-37	21	2.71408e-36	Yes	Yes
Cells-Culturedfibroblasts	465	NEIL2	ENSG00000154328.15	8	1.79273e-23	3.76472e-22	21	4.16609e-21	Yes	Yes
Cells-Culturedfibroblasts	465	FDFT1	ENSG00000079459.12	8	9.43505e-11	1.98136e-09	21	8.59349e-09	Yes	Yes
Cells-Culturedfibroblasts	465	RP11-297N6.4	ENSG00000255046.1	8	2.28553e-14	4.79961e-13	21	2.84265e-12	Yes	Yes
Cells-Culturedfibroblasts	465	CTSB	ENSG00000164733.20	8	2.89627e-41	6.08216e-40	21	1.50975e-38	Yes	Yes
Cells-Culturedfibroblasts	465	USP17L7	ENSG00000226430.6	8	2.93816e-09	6.46396e-08	22	2.37036e-07	Yes	Yes
Cells-Culturedfibroblasts	465	USP17L2	ENSG00000223443.2	8	2.92786e-06	6.44129e-05	22	0.000160997	Yes	Yes
Cells-Culturedfibroblasts	465	FAM86B1	ENSG00000186523.14	8	1.65281e-15	3.63619e-14	22	2.34525e-13	Yes	Yes
Cells-Culturedfibroblasts	465	FAM66A	ENSG00000227888.4	8	9.17788e-18	2.20269e-16	24	1.65625e-15	Yes	Yes
Cells-Culturedfibroblasts	465	RP11-351I21.11	ENSG00000270074.1	8	5.22095e-44	1.25303e-42	24	3.49513e-41	Yes	Yes
Cells-Culturedfibroblasts	465	FAM86B2	ENSG00000145002.12	8	3.51061e-12	8.42546e-11	24	4.16121e-10	Yes	Yes
Cells-Culturedfibroblasts	465	RP11-419I17.2	ENSG00000270154.1	8	6.62206e-08	1.52307e-06	23	4.789e-06	Yes	Yes
Cells-Culturedfibroblasts	465	RP11-419I17.1	ENSG00000283674.1	8	2.60669e-08	6.7774e-07	26	2.23763e-06	Yes	Yes
Cells-Culturedfibroblasts	465	LONRF1	ENSG00000154359.12	8	0.00115929	0.0301415	26	0.0343333	Yes	No
Cells-Culturedfibroblasts	465	KIAA1456	ENSG00000250305.8	8	7.37709e-07	2.13936e-05	29	5.75577e-05	Yes	Yes
Cells-Culturedfibroblasts	465	DLC1	ENSG00000164741.14	8	2.02321e-27	7.48587e-26	37	1.0178e-24	Yes	Yes
Cells-Culturedfibroblasts	465	C8orf48	ENSG00000164743.4	8	0.000811388	0.0283986	35	0.0326571	Yes	No
Cells-Culturedfibroblasts	465	TUSC3	ENSG00000104723.20	8	0.000144284	0.00447279	31	0.00709243	Yes	Yes
Cells-Culturedfibroblasts	465	MSR1	ENSG00000038945.14	8	9.12709e-09	2.92067e-07	32	1.00305e-06	Yes	Yes
Cells-Culturedfibroblasts	465	FGF20	ENSG00000078579.8	8	1.46535e-16	3.66338e-15	25	2.53717e-14	Yes	Yes
Cells-Culturedfibroblasts	465	MICU3	ENSG00000155970.11	8	2.06444e-05	0.000536753	26	0.00112405	Yes	Yes
Cells-Culturedfibroblasts	465	RP11-468H14.2	ENSG00000249258.2	8	1.74862e-07	4.37154e-06	25	1.29361e-05	Yes	Yes
Cells-Culturedfibroblasts	465	ZDHHC2	ENSG00000104219.12	8	4.22907e-05	0.00105727	25	0.00206149	Yes	Yes
Cells-Culturedfibroblasts	465	CNOT7	ENSG00000198791.11	8	4.01959e-05	0.0010049	25	0.00196833	Yes	Yes
Cells-Culturedfibroblasts	465	VPS37A	ENSG00000155975.9	8	0.000246292	0.0061573	25	0.00924812	Yes	Yes
Cells-Culturedfibroblasts	465	MTMR7	ENSG00000003987.13	8	0.000232707	0.00628309	27	0.00939829	Yes	Yes
Cells-Culturedfibroblasts	465	SLC7A2	ENSG00000003989.17	8	9.97836e-05	0.00279394	28	0.00476137	Yes	Yes
Cells-Culturedfibroblasts	465	PDGFRL	ENSG00000104213.12	8	5.19362e-16	1.45421e-14	28	9.63972e-14	Yes	Yes
Cells-Culturedfibroblasts	465	MTUS1	ENSG00000129422.14	8	1.32729e-21	3.84914e-20	29	3.73949e-19	Yes	Yes
Cells-Culturedfibroblasts	465	FGL1	ENSG00000104760.16	8	0.000496222	0.0138942	28	0.0179786	Yes	No
Cells-Culturedfibroblasts	465	PCM1	ENSG00000078674.17	8	1.91248e-13	5.73745e-12	30	3.15949e-11	Yes	Yes
Cells-Culturedfibroblasts	465	ASAH1	ENSG00000104763.18	8	6.12882e-08	1.71607e-06	28	5.3626e-06	Yes	Yes
Cells-Culturedfibroblasts	465	NAT1	ENSG00000171428.13	8	0.000398513	0.0115569	29	0.0154479	Yes	No
Cells-Culturedfibroblasts	465	NAT2	ENSG00000156006.4	8	8.69691e-05	0.0025221	29	0.00436708	Yes	Yes
Cells-Culturedfibroblasts	465	PSD3	ENSG00000156011.16	8	5.65235e-10	1.97832e-08	35	7.74254e-08	Yes	Yes
Cells-Culturedfibroblasts	465	SH2D4A	ENSG00000104611.11	8	5.20238e-18	1.40464e-16	27	1.07462e-15	Yes	Yes
Cells-Culturedfibroblasts	465	CSGALNACT1	ENSG00000147408.14	8	5.08411e-11	1.52523e-09	30	6.69931e-09	Yes	Yes
Cells-Culturedfibroblasts	465	INTS10	ENSG00000104613.11	8	0.000107784	0.00280238	26	0.00477326	Yes	Yes
Cells-Culturedfibroblasts	465	LPL	ENSG00000175445.14	8	0.00259156	0.0673805	26	0.0701594	No	No
Cells-Culturedfibroblasts	465	ATP6V1B2	ENSG00000147416.10	8	0.000505981	0.0121435	24	0.0160824	Yes	No
Cells-Culturedfibroblasts	465	LZTS1	ENSG00000061337.15	8	4.86408e-05	0.00116738	24	0.00224488	Yes	Yes
Cells-Culturedfibroblasts	465	DOK2	ENSG00000147443.12	8	5.03109e-05	0.000955908	19	0.00188447	Yes	Yes
Cells-Culturedfibroblasts	465	XPO7	ENSG00000130227.16	8	0.000303879	0.00607758	20	0.00915076	Yes	Yes
Cells-Culturedfibroblasts	465	NPM2	ENSG00000158806.13	8	0.000193916	0.00368439	19	0.00602827	Yes	Yes
Cells-Culturedfibroblasts	465	FGF17	ENSG00000158815.10	8	9.25051e-05	0.0017576	19	0.00320486	Yes	Yes
Cells-Culturedfibroblasts	465	DMTN	ENSG00000158856.17	8	0.000219779	0.0041758	19	0.00669199	Yes	Yes
Cells-Culturedfibroblasts	465	FAM160B2	ENSG00000158863.21	8	2.68833e-16	5.10783e-15	19	3.49728e-14	Yes	Yes
Cells-Culturedfibroblasts	465	NUDT18	ENSG00000275074.1	8	3.68968e-07	7.01039e-06	19	2.02431e-05	Yes	Yes
Cells-Culturedfibroblasts	465	HR	ENSG00000168453.14	8	5.55479e-05	0.00105541	19	0.00205833	Yes	Yes
Cells-Culturedfibroblasts	465	REEP4	ENSG00000168476.11	8	6.47909e-06	0.000123103	19	0.000292777	Yes	Yes
Cells-Culturedfibroblasts	465	SFTPC	ENSG00000168484.12	8	0.000525139	0.00997765	19	0.0136709	Yes	No
Cells-Culturedfibroblasts	465	BMP1	ENSG00000168487.17	8	1.43489e-09	2.7263e-08	19	1.04532e-07	Yes	Yes
Cells-Culturedfibroblasts	465	PHYHIP	ENSG00000168490.13	8	7.48871e-08	1.42285e-06	19	4.49827e-06	Yes	Yes
Cells-Culturedfibroblasts	465	POLR3D	ENSG00000168495.12	8	0.00459008	0.0872114	19	0.0895277	No	No
Cells-Culturedfibroblasts	465	PIWIL2	ENSG00000197181.11	8	3.10673e-42	6.21346e-41	20	1.61391e-39	Yes	Yes
Cells-Culturedfibroblasts	465	SLC39A14	ENSG00000104635.13	8	2.60654e-07	5.21307e-06	20	1.5243e-05	Yes	Yes
Cells-Culturedfibroblasts	465	PPP3CC	ENSG00000120910.14	8	7.41945e-10	1.48389e-08	20	5.87979e-08	Yes	Yes
Cells-Culturedfibroblasts	465	SORBS3	ENSG00000120896.13	8	0.00394587	0.0789173	20	0.0813734	No	No
Cells-Culturedfibroblasts	465	PDLIM2	ENSG00000120913.23	8	1.43472e-07	2.86944e-06	20	8.7233e-06	Yes	Yes
Cells-Culturedfibroblasts	465	C8orf58	ENSG00000241852.9	8	4.33664e-99	8.67327e-98	20	1.92879e-95	Yes	Yes
Cells-Culturedfibroblasts	465	CCAR2	ENSG00000158941.16	8	2.1064e-07	4.21281e-06	20	1.2496e-05	Yes	Yes
Cells-Culturedfibroblasts	465	BIN3	ENSG00000147439.12	8	1.41866e-18	2.9792e-17	21	2.39309e-16	Yes	Yes
Cells-Culturedfibroblasts	465	EGR3	ENSG00000179388.8	8	0.000677685	0.0142314	21	0.018333	Yes	No
Cells-Culturedfibroblasts	465	PEBP4	ENSG00000134020.7	8	0.000143113	0.0032916	23	0.00547162	Yes	Yes
Cells-Culturedfibroblasts	465	RHOBTB2	ENSG00000008853.16	8	9.22834e-06	0.000193795	21	0.000444674	Yes	Yes
Cells-Culturedfibroblasts	465	TNFRSF10B	ENSG00000120889.12	8	3.31411e-09	6.95962e-08	21	2.54924e-07	Yes	Yes
Cells-Culturedfibroblasts	465	TNFRSF10C	ENSG00000173535.13	8	7.41261e-34	1.48252e-32	20	2.76318e-31	Yes	Yes
Cells-Culturedfibroblasts	465	TNFRSF10D	ENSG00000173530.5	8	0.000411568	0.00823136	20	0.0117094	Yes	No
Cells-Culturedfibroblasts	465	TNFRSF10A	ENSG00000104689.9	8	9.76828e-96	1.95366e-94	20	3.73125e-92	Yes	Yes
Cells-Culturedfibroblasts	465	CHMP7	ENSG00000147457.13	8	4.87797e-21	9.75595e-20	20	9.25646e-19	Yes	Yes
Cells-Culturedfibroblasts	465	R3HCC1	ENSG00000104679.10	8	1.90897e-14	3.81795e-13	20	2.27619e-12	Yes	Yes
Cells-Culturedfibroblasts	465	LOXL2	ENSG00000134013.15	8	1.23315e-10	2.58961e-09	21	1.11043e-08	Yes	Yes
Cells-Culturedfibroblasts	465	ENTPD4	ENSG00000197217.12	8	2.7037e-05	0.00054074	20	0.00113167	Yes	Yes
Cells-Culturedfibroblasts	465	CTC-756D1.2	ENSG00000253390.1	8	1.08953e-16	2.0701e-15	19	1.4605e-14	Yes	Yes
Cells-Culturedfibroblasts	465	CTC-756D1.3	ENSG00000253986.1	8	0.00133091	0.0252872	19	0.0295588	Yes	No
Cells-Culturedfibroblasts	465	SLC25A37	ENSG00000147454.13	8	2.58081e-17	5.16161e-16	20	3.7796e-15	Yes	Yes
Cells-Culturedfibroblasts	465	NKX3-1	ENSG00000167034.9	8	3.54784e-20	6.74089e-19	19	6.06942e-18	Yes	Yes
Cells-Culturedfibroblasts	465	STC1	ENSG00000159167.11	8	0.000105957	0.00211914	20	0.00377217	Yes	Yes
Cells-Culturedfibroblasts	465	ADAM28	ENSG00000042980.12	8	0.000310098	0.00620196	20	0.00930007	Yes	Yes
Cells-Culturedfibroblasts	465	ADAMDEC1	ENSG00000134028.14	8	0.000170364	0.00323691	19	0.00539785	Yes	Yes
Cells-Culturedfibroblasts	465	NEFM	ENSG00000104722.13	8	0.000279965	0.0047594	17	0.0074648	Yes	Yes
Cells-Culturedfibroblasts	465	NEFL	ENSG00000277586.2	8	4.61872e-06	7.85183e-05	17	0.000193161	Yes	Yes
Cells-Culturedfibroblasts	465	DOCK5	ENSG00000147459.17	8	1.64641e-13	3.45745e-12	21	1.94081e-11	Yes	Yes
Cells-Culturedfibroblasts	465	GNRH1	ENSG00000147437.9	8	0.000885438	0.0177088	20	0.0219785	Yes	No
Cells-Culturedfibroblasts	465	RP11-395I14.2	ENSG00000253476.1	8	0.000103073	0.00206145	20	0.00368523	Yes	Yes
Cells-Culturedfibroblasts	465	KCTD9	ENSG00000104756.15	8	0.000370507	0.00741014	20	0.0107513	Yes	No
Cells-Culturedfibroblasts	465	CDCA2	ENSG00000184661.13	8	0.000353694	0.00707389	20	0.0103616	Yes	No
Cells-Culturedfibroblasts	465	EBF2	ENSG00000221818.8	8	0.000750821	0.0187705	25	0.0230468	Yes	No
Cells-Culturedfibroblasts	465	PPP2R2A	ENSG00000221914.9	8	0.00144958	0.0347898	24	0.038803	Yes	No
Cells-Culturedfibroblasts	465	BNIP3L	ENSG00000104765.15	8	0.00183023	0.0439256	24	0.047573	Yes	No
Cells-Culturedfibroblasts	465	PNMA2	ENSG00000240694.8	8	1.51806e-13	3.64334e-12	24	2.03952e-11	Yes	Yes
Cells-Culturedfibroblasts	465	DPYSL2	ENSG00000092964.17	8	0.000112687	0.00281718	25	0.00479494	Yes	Yes
Cells-Culturedfibroblasts	465	ADRA1A	ENSG00000120907.17	8	7.73258e-32	2.01047e-30	26	3.36821e-29	Yes	Yes
Cells-Culturedfibroblasts	465	TRIM35	ENSG00000104228.12	8	3.66501e-06	8.79602e-05	24	0.000214181	Yes	Yes
Cells-Culturedfibroblasts	465	PTK2B	ENSG00000120899.17	8	1.42198e-05	0.000355496	25	0.000774023	Yes	Yes
Cells-Culturedfibroblasts	465	EPHX2	ENSG00000120915.13	8	8.76805e-32	2.10433e-30	24	3.52183e-29	Yes	Yes
Cells-Culturedfibroblasts	465	CLU	ENSG00000120885.21	8	5.22586e-05	0.00120195	23	0.0023029	Yes	Yes
Cells-Culturedfibroblasts	465	SCARA3	ENSG00000168077.13	8	0.000200423	0.00460973	23	0.00727394	Yes	Yes
Cells-Culturedfibroblasts	465	CCDC25	ENSG00000147419.17	8	4.33465e-34	9.53622e-33	22	1.78149e-31	Yes	Yes
Cells-Culturedfibroblasts	465	ESCO2	ENSG00000171320.14	8	0.000318746	0.00669367	21	0.00989935	Yes	Yes
Cells-Culturedfibroblasts	465	PBK	ENSG00000168078.9	8	0.00197571	0.0414898	21	0.0451983	Yes	No
Cells-Culturedfibroblasts	465	SCARA5	ENSG00000168079.16	8	0.000307982	0.00646762	21	0.00961584	Yes	Yes
Cells-Culturedfibroblasts	465	ELP3	ENSG00000134014.16	8	2.4951e-12	4.49119e-11	18	2.26922e-10	Yes	Yes
Cells-Culturedfibroblasts	465	ZNF395	ENSG00000186918.13	8	0.000238142	0.00428655	18	0.00684718	Yes	Yes
Cells-Culturedfibroblasts	465	FBXO16	ENSG00000214050.7	8	0.000115678	0.00208221	18	0.00371579	Yes	Yes
Cells-Culturedfibroblasts	465	FZD3	ENSG00000104290.10	8	5.02379e-09	9.04282e-08	18	3.27608e-07	Yes	Yes
Cells-Culturedfibroblasts	465	EXTL3	ENSG00000012232.8	8	0.000472196	0.00897171	19	0.0125385	Yes	No
Cells-Culturedfibroblasts	465	INTS9	ENSG00000104299.14	8	0.000195872	0.00352569	18	0.00580546	Yes	Yes
Cells-Culturedfibroblasts	465	HMBOX1	ENSG00000147421.17	8	0.000309957	0.00526928	17	0.00811204	Yes	Yes
Cells-Culturedfibroblasts	465	KIF13B	ENSG00000197892.12	8	7.60132e-05	0.00129223	17	0.00245127	Yes	Yes
Cells-Culturedfibroblasts	465	DUSP4	ENSG00000120875.8	8	4.6831e-43	7.02466e-42	15	1.89748e-40	Yes	Yes
Cells-Culturedfibroblasts	465	RP11-486M23.1	ENSG00000253632.1	8	7.63594e-06	0.000114539	15	0.000274333	Yes	Yes
Cells-Culturedfibroblasts	465	RP11-94H18.1	ENSG00000248964.6	8	0.000571625	0.00857438	15	0.012103	Yes	No
Cells-Culturedfibroblasts	465	SARAF	ENSG00000133872.13	8	3.32568e-17	5.32109e-16	16	3.89286e-15	Yes	Yes
Cells-Culturedfibroblasts	465	LEPROTL1	ENSG00000104660.17	8	5.04384e-20	8.07014e-19	16	7.21424e-18	Yes	Yes
Cells-Culturedfibroblasts	465	MBOAT4	ENSG00000177669.3	8	1.93437e-05	0.000309498	16	0.000684057	Yes	Yes
Cells-Culturedfibroblasts	465	RP11-51J9.5	ENSG00000271869.1	8	0.000506062	0.008097	16	0.0115588	Yes	No
Cells-Culturedfibroblasts	465	DCTN6	ENSG00000104671.7	8	0.000106834	0.00170934	16	0.00312705	Yes	Yes
Cells-Culturedfibroblasts	465	RP11-51J9.6	ENSG00000272375.1	8	0.00038519	0.00616303	16	0.00925204	Yes	Yes
Cells-Culturedfibroblasts	465	RBPMS	ENSG00000157110.15	8	0.000210822	0.0037948	18	0.00618585	Yes	Yes
Cells-Culturedfibroblasts	465	GTF2E2	ENSG00000197265.8	8	0.000269363	0.00457917	17	0.00723416	Yes	Yes
Cells-Culturedfibroblasts	465	GSR	ENSG00000104687.12	8	0.000349484	0.00594123	17	0.00898546	Yes	Yes
Cells-Culturedfibroblasts	465	UBXN8	ENSG00000104691.14	8	9.96644e-14	1.69429e-12	17	9.6747e-12	Yes	Yes
Cells-Culturedfibroblasts	465	PPP2CB	ENSG00000104695.12	8	0.00134948	0.0229412	17	0.0272621	Yes	No
Cells-Culturedfibroblasts	465	TEX15	ENSG00000133863.7	8	2.40935e-05	0.00040959	17	0.000878026	Yes	Yes
Cells-Culturedfibroblasts	465	PURG	ENSG00000172733.11	8	0.0004015	0.00682549	17	0.010065	Yes	No
Cells-Culturedfibroblasts	465	WRN	ENSG00000165392.9	8	5.64844e-14	1.01672e-12	18	5.89269e-12	Yes	Yes
Cells-Culturedfibroblasts	465	NRG1	ENSG00000157168.18	8	0.000549308	0.014282	26	0.0183895	Yes	No
Cells-Culturedfibroblasts	465	RP11-11N9.4	ENSG00000247134.6	8	0.0017602	0.0299234	17	0.0341255	Yes	No
Cells-Culturedfibroblasts	465	RP11-722E23.2	ENSG00000272338.2	8	7.56024e-09	1.20964e-07	16	4.32443e-07	Yes	Yes
Cells-Culturedfibroblasts	465	FUT10	ENSG00000172728.15	8	5.82213e-69	9.89762e-68	17	6.95576e-66	Yes	Yes
Cells-Culturedfibroblasts	465	TTI2	ENSG00000129696.12	8	0.00103976	0.0166362	16	0.0208722	Yes	No
Cells-Culturedfibroblasts	465	MAK16	ENSG00000198042.10	8	1.84703e-10	2.95525e-09	16	1.26053e-08	Yes	Yes
Cells-Culturedfibroblasts	465	RNF122	ENSG00000133874.1	8	0.000469022	0.00703533	15	0.0103153	Yes	No
Cells-Culturedfibroblasts	465	DUSP26	ENSG00000133878.8	8	0.00149608	0.0224412	15	0.0267797	Yes	No
Cells-Culturedfibroblasts	465	RP11-527N22.2	ENSG00000253746.1	8	4.33878e-06	4.33878e-05	10	0.000111502	Yes	Yes
Cells-Culturedfibroblasts	465	LINC01605	ENSG00000253161.5	8	2.38429e-05	0.000238429	10	0.000538802	Yes	Yes
Cells-Culturedfibroblasts	465	RP11-150O12.3	ENSG00000254290.1	8	0.00359883	0.0395871	11	0.0434169	Yes	No
Cells-Culturedfibroblasts	465	ZNF703	ENSG00000183779.6	8	0.00105145	0.0115659	11	0.0154561	Yes	No
Cells-Culturedfibroblasts	465	ERLIN2	ENSG00000147475.14	8	0.000130762	0.00156915	12	0.00289933	Yes	Yes
Cells-Culturedfibroblasts	465	PROSC	ENSG00000147471.11	8	0.000594661	0.00713593	12	0.0104346	Yes	No
Cells-Culturedfibroblasts	465	ADGRA2	ENSG00000020181.17	8	6.96851e-14	8.36222e-13	12	4.86916e-12	Yes	Yes
Cells-Culturedfibroblasts	465	BRF2	ENSG00000104221.12	8	0.00106276	0.0127531	12	0.0167598	Yes	No
Cells-Culturedfibroblasts	465	RAB11FIP1	ENSG00000156675.15	8	0.000379819	0.00455782	12	0.00720597	Yes	Yes
Cells-Culturedfibroblasts	465	EIF4EBP1	ENSG00000187840.4	8	0.000179186	0.00232942	13	0.00408687	Yes	Yes
Cells-Culturedfibroblasts	465	KB-1836B5.4	ENSG00000272128.1	8	0.000172497	0.00206997	12	0.0036968	Yes	Yes
Cells-Culturedfibroblasts	465	ASH2L	ENSG00000129691.15	8	0.00173337	0.0225338	13	0.0268606	Yes	No
Cells-Culturedfibroblasts	465	STAR	ENSG00000147465.11	8	0.000625064	0.00750077	12	0.0108605	Yes	No
Cells-Culturedfibroblasts	465	LSM1	ENSG00000175324.9	8	0.000246125	0.00295349	12	0.004995	Yes	Yes
Cells-Culturedfibroblasts	465	BAG4	ENSG00000156735.10	8	1.48463e-05	0.000193003	13	0.000443043	Yes	Yes
Cells-Culturedfibroblasts	465	DDHD2	ENSG00000085788.13	8	0.00194207	0.0233049	12	0.0276276	Yes	No
Cells-Culturedfibroblasts	465	PLPP5	ENSG00000147535.16	8	0.000288726	0.00346471	12	0.00572071	Yes	Yes
Cells-Culturedfibroblasts	465	NSD3	ENSG00000147548.16	8	0.00223303	0.0290294	13	0.0332689	Yes	No
Cells-Culturedfibroblasts	465	RP11-350N15.5	ENSG00000272092.1	8	4.47434e-06	5.36921e-05	12	0.000135769	Yes	Yes
Cells-Culturedfibroblasts	465	LETM2	ENSG00000165046.12	8	0.000481468	0.00577762	12	0.00876497	Yes	Yes
Cells-Culturedfibroblasts	465	FGFR1	ENSG00000077782.19	8	4.84318e-05	0.000581182	12	0.00120605	Yes	Yes
Cells-Culturedfibroblasts	465	TACC1	ENSG00000147526.19	8	2.38911e-08	2.86693e-07	12	9.86628e-07	Yes	Yes
Cells-Culturedfibroblasts	465	PLEKHA2	ENSG00000169499.14	8	0.000181143	0.002536	14	0.00438673	Yes	Yes
Cells-Culturedfibroblasts	465	HTRA4	ENSG00000169495.4	8	0.0128039	0.179254	14	0.180053	No	No
Cells-Culturedfibroblasts	465	TM2D2	ENSG00000169490.16	8	4.38709e-09	6.14192e-08	14	2.25839e-07	Yes	Yes
Cells-Culturedfibroblasts	465	ADAM9	ENSG00000168615.11	8	0.00240647	0.0385035	16	0.0423715	Yes	No
Cells-Culturedfibroblasts	465	ADAM32	ENSG00000197140.14	8	4.26395e-08	7.24871e-07	17	2.37632e-06	Yes	Yes
Cells-Culturedfibroblasts	465	C8orf4	ENSG00000176907.4	8	3.6729e-09	7.71308e-08	21	2.81443e-07	Yes	Yes
Cells-Culturedfibroblasts	465	ZMAT4	ENSG00000165061.14	8	8.562e-26	2.22612e-24	26	2.79929e-23	Yes	Yes
Cells-Culturedfibroblasts	465	SFRP1	ENSG00000104332.11	8	9.74004e-14	2.04541e-12	21	1.16265e-11	Yes	Yes
Cells-Culturedfibroblasts	465	GOLGA7	ENSG00000147533.16	8	0.00289387	0.0520896	18	0.0553962	No	No
Cells-Culturedfibroblasts	465	GINS4	ENSG00000147536.11	8	0.000446867	0.00759674	17	0.0109789	Yes	No
Cells-Culturedfibroblasts	465	GPAT4	ENSG00000158669.11	8	0.000141766	0.00241002	17	0.00420284	Yes	Yes
Cells-Culturedfibroblasts	465	ANK1	ENSG00000029534.19	8	1.07555e-06	1.82843e-05	17	4.96948e-05	Yes	Yes
Cells-Culturedfibroblasts	465	RP11-930P14.2	ENSG00000260588.1	8	6.87474e-06	0.000103121	15	0.000248673	Yes	Yes
Cells-Culturedfibroblasts	465	KAT6A	ENSG00000083168.9	8	0.00322232	0.0483348	15	0.0518069	No	No
Cells-Culturedfibroblasts	465	AP3M2	ENSG00000070718.11	8	3.68844e-51	4.79497e-50	13	1.87119e-48	Yes	Yes
Cells-Culturedfibroblasts	465	PLAT	ENSG00000104368.17	8	1.77316e-06	2.30511e-05	13	6.18226e-05	Yes	Yes
Cells-Culturedfibroblasts	465	IKBKB	ENSG00000104365.13	8	0.000628648	0.00817243	13	0.0116409	Yes	No
Cells-Culturedfibroblasts	465	POLB	ENSG00000070501.11	8	8.53881e-05	0.00102466	12	0.00200196	Yes	Yes
Cells-Culturedfibroblasts	465	VDAC3	ENSG00000078668.13	8	0.000545007	0.00654008	12	0.0097129	Yes	Yes
Cells-Culturedfibroblasts	465	SLC20A2	ENSG00000168575.9	8	8.15798e-26	9.78958e-25	12	1.25334e-23	Yes	Yes
Cells-Culturedfibroblasts	465	SMIM19	ENSG00000176209.11	8	2.08163e-41	2.08163e-40	10	5.29673e-39	Yes	Yes
Cells-Culturedfibroblasts	465	THAP1	ENSG00000131931.8	8	0.000958873	0.00862985	9	0.0121601	Yes	No
Cells-Culturedfibroblasts	465	RNF170	ENSG00000120925.15	8	2.27189e-05	0.00020447	9	0.000467318	Yes	Yes
Cells-Culturedfibroblasts	465	HOOK3	ENSG00000168172.8	8	0.000566071	0.00509464	9	0.00789108	Yes	Yes
Cells-Culturedfibroblasts	465	FNTA	ENSG00000168522.12	8	0.00279504	0.0223604	8	0.0267146	Yes	No
Cells-Culturedfibroblasts	465	POMK	ENSG00000185900.9	8	0.000140148	0.00112118	8	0.00216888	Yes	Yes
Cells-Culturedfibroblasts	465	HGSNAT	ENSG00000165102.14	8	0.000100916	0.00070641	7	0.0014387	Yes	Yes
Cells-Culturedfibroblasts	465	RP11-1134I14.8	ENSG00000255366.1	8	0.0109727	0.0768087	7	0.0793251	No	No
Cells-Culturedfibroblasts	465	SPIDR	ENSG00000164808.16	8	2.52248e-05	0.000252248	10	0.000568039	Yes	Yes
Cells-Culturedfibroblasts	465	CEBPD	ENSG00000221869.4	8	0.00823079	0.0740771	9	0.0766918	No	No
Cells-Culturedfibroblasts	465	PRKDC	ENSG00000253729.7	8	0.00491999	0.0442799	9	0.047878	Yes	No
Cells-Culturedfibroblasts	465	MCM4	ENSG00000104738.16	8	2.13991e-10	1.92592e-09	9	8.36421e-09	Yes	Yes
Cells-Culturedfibroblasts	465	UBE2V2	ENSG00000169139.11	8	0.0030445	0.0274005	9	0.0316597	Yes	No
Cells-Culturedfibroblasts	465	RP11-567J20.2	ENSG00000253688.2	8	0.000182118	0.00218542	12	0.0038685	Yes	Yes
Cells-Culturedfibroblasts	465	AC026904.1	ENSG00000233858.4	8	3.8458e-09	4.61496e-08	12	1.71991e-07	Yes	Yes
Cells-Culturedfibroblasts	465	RP11-567J20.1	ENSG00000253702.1	8	2.13611e-05	0.000256334	12	0.00057684	Yes	Yes
Cells-Culturedfibroblasts	465	RP11-770E5.3	ENSG00000253455.1	8	0.00682721	0.0819265	12	0.0843049	No	No
Cells-Culturedfibroblasts	465	EFCAB1	ENSG00000034239.10	8	2.16944e-37	2.82028e-36	13	6.06416e-35	Yes	Yes
Cells-Culturedfibroblasts	465	SNAI2	ENSG00000019549.9	8	0.00171373	0.0239922	14	0.0282895	Yes	No
Cells-Culturedfibroblasts	465	RP11-11C20.3	ENSG00000272076.1	8	0.000693372	0.0117873	17	0.0156963	Yes	No
Cells-Culturedfibroblasts	465	PCMTD1	ENSG00000168300.13	8	0.00119676	0.0215416	18	0.0258678	Yes	No
Cells-Culturedfibroblasts	465	RP11-546K22.3	ENSG00000272024.1	8	2.33007e-05	0.000396111	17	0.000852735	Yes	Yes
Cells-Culturedfibroblasts	465	ST18	ENSG00000147488.11	8	5.59985e-12	1.23197e-10	22	5.98437e-10	Yes	Yes
Cells-Culturedfibroblasts	465	RB1CC1	ENSG00000023287.12	8	0.00164721	0.0345913	21	0.0386188	Yes	No
Cells-Culturedfibroblasts	465	RP11-400K9.4	ENSG00000237807.3	8	6.6619e-15	1.19914e-13	18	7.40749e-13	Yes	Yes
Cells-Culturedfibroblasts	465	ATP6V1H	ENSG00000047249.17	8	5.3822e-05	0.00107644	20	0.00209406	Yes	Yes
Cells-Culturedfibroblasts	465	RGS20	ENSG00000147509.13	8	3.52947e-08	7.05895e-07	20	2.31927e-06	Yes	Yes
Cells-Culturedfibroblasts	465	TCEA1	ENSG00000187735.13	8	4.92198e-05	0.000935176	19	0.00184984	Yes	Yes
Cells-Culturedfibroblasts	465	LYPLA1	ENSG00000120992.17	8	0.000587608	0.0111646	19	0.0150212	Yes	No
Cells-Culturedfibroblasts	465	MRPL15	ENSG00000137547.8	8	0.00279552	0.0503194	18	0.0536894	No	No
Cells-Culturedfibroblasts	465	SOX17	ENSG00000164736.5	8	0.0018262	0.0292191	16	0.0334539	Yes	No
Cells-Culturedfibroblasts	465	RP1	ENSG00000104237.7	8	1.21097e-05	0.000230084	19	0.000521019	Yes	Yes
Cells-Culturedfibroblasts	465	TMEM68	ENSG00000167904.14	8	2.52177e-08	4.53918e-07	18	1.53136e-06	Yes	Yes
Cells-Culturedfibroblasts	465	TGS1	ENSG00000137574.10	8	6.58206e-09	1.25059e-07	19	4.46396e-07	Yes	Yes
Cells-Culturedfibroblasts	465	LYN	ENSG00000254087.7	8	4.26998e-45	8.53997e-44	20	2.49798e-42	Yes	Yes
Cells-Culturedfibroblasts	465	RPS20	ENSG00000008988.9	8	0.000164911	0.0031333	19	0.00525964	Yes	Yes
Cells-Culturedfibroblasts	465	PLAG1	ENSG00000181690.7	8	0.000914505	0.0182901	20	0.0225727	Yes	No
Cells-Culturedfibroblasts	465	CHCHD7	ENSG00000170791.17	8	0.000665657	0.0133131	20	0.0173595	Yes	No
Cells-Culturedfibroblasts	465	RP11-140I16.3	ENSG00000272343.1	8	0.00172655	0.034531	20	0.0385567	Yes	No
Cells-Culturedfibroblasts	465	PENK	ENSG00000181195.10	8	1.09183e-24	2.40202e-23	22	2.85047e-22	Yes	Yes
Cells-Culturedfibroblasts	465	LINC00968	ENSG00000246430.6	8	1.4816e-05	0.000325951	22	0.00071555	Yes	Yes
Cells-Culturedfibroblasts	465	RP11-17A4.3	ENSG00000253139.1	8	1.37387e-06	3.0225e-05	22	7.97065e-05	Yes	Yes
Cells-Culturedfibroblasts	465	IMPAD1	ENSG00000104331.8	8	0.00119652	0.0263233	22	0.030574	Yes	No
Cells-Culturedfibroblasts	465	CTD-2339F6.1	ENSG00000254139.1	8	8.3685e-05	0.00184107	22	0.00334047	Yes	Yes
Cells-Culturedfibroblasts	465	RP11-44D19.1	ENSG00000253376.1	8	0.00165911	0.0365003	22	0.0404413	Yes	No
Cells-Culturedfibroblasts	465	FAM110B	ENSG00000169122.11	8	7.2445e-27	1.66624e-25	23	2.22083e-24	Yes	Yes
Cells-Culturedfibroblasts	465	UBXN2B	ENSG00000215114.8	8	5.9497e-20	1.13044e-18	19	9.97913e-18	Yes	Yes
Cells-Culturedfibroblasts	465	SDCBP	ENSG00000137575.11	8	0.000644579	0.0116024	18	0.0154925	Yes	No
Cells-Culturedfibroblasts	465	NSMAF	ENSG00000035681.7	8	7.19549e-06	0.000129519	18	0.000306637	Yes	Yes
Cells-Culturedfibroblasts	465	TOX	ENSG00000198846.5	8	4.58332e-07	9.16665e-06	20	2.60205e-05	Yes	Yes
Cells-Culturedfibroblasts	465	LINC01301	ENSG00000251396.6	8	2.96184e-07	5.03513e-06	17	1.47599e-05	Yes	Yes
Cells-Culturedfibroblasts	465	RAB2A	ENSG00000104388.14	8	3.23967e-23	5.50743e-22	17	6.02072e-21	Yes	Yes
Cells-Culturedfibroblasts	465	CHD7	ENSG00000171316.11	8	1.02229e-05	0.000194236	19	0.000445616	Yes	Yes
Cells-Culturedfibroblasts	465	CLVS1	ENSG00000177182.10	8	0.0167068	0.36755	22	0.367664	No	No
Cells-Culturedfibroblasts	465	ASPH	ENSG00000198363.17	8	0.000426514	0.00853028	20	0.0120554	Yes	No
Cells-Culturedfibroblasts	465	GGH	ENSG00000137563.11	8	1.15134e-34	2.07242e-33	18	4.01475e-32	Yes	Yes
Cells-Culturedfibroblasts	465	TTPA	ENSG00000137561.4	8	1.56891e-05	0.000266715	17	0.000598046	Yes	Yes
Cells-Culturedfibroblasts	465	YTHDF3-AS1	ENSG00000270673.1	8	2.15842e-09	3.45348e-08	16	1.30776e-07	Yes	Yes
Cells-Culturedfibroblasts	465	YTHDF3	ENSG00000185728.16	8	0.00037815	0.0060504	16	0.00911829	Yes	Yes
Cells-Culturedfibroblasts	465	RP11-16E18.3	ENSG00000261542.1	8	0.00329242	0.0526787	16	0.055975	No	No
Cells-Culturedfibroblasts	465	BHLHE22	ENSG00000180828.2	8	9.15539e-05	0.0011902	13	0.00228281	Yes	Yes
Cells-Culturedfibroblasts	465	CYP7B1	ENSG00000172817.3	8	0.000485974	0.00728961	15	0.0106153	Yes	No
Cells-Culturedfibroblasts	465	RP11-1D12.2	ENSG00000254006.5	8	0.000327425	0.00458395	14	0.0072396	Yes	Yes
Cells-Culturedfibroblasts	465	CTD-3025N20.3	ENSG00000272010.1	8	1.31919e-12	2.11071e-11	16	1.0993e-10	Yes	Yes
Cells-Culturedfibroblasts	465	ARMC1	ENSG00000104442.9	8	2.60078e-31	4.16125e-30	16	6.8236e-29	Yes	Yes
Cells-Culturedfibroblasts	465	MTFR1	ENSG00000066855.15	8	0.000114636	0.00183417	16	0.00333027	Yes	Yes
Cells-Culturedfibroblasts	465	PDE7A	ENSG00000205268.10	8	0.000883805	0.0141409	16	0.0182367	Yes	No
Cells-Culturedfibroblasts	465	TRIM55	ENSG00000147573.16	8	0.000310553	0.00434774	14	0.00692379	Yes	Yes
Cells-Culturedfibroblasts	465	RRS1	ENSG00000179041.3	8	0.000103709	0.00124451	12	0.00237073	Yes	Yes
Cells-Culturedfibroblasts	465	ADHFE1	ENSG00000147576.15	8	3.99735e-17	4.79682e-16	12	3.52201e-15	Yes	Yes
Cells-Culturedfibroblasts	465	C8orf46	ENSG00000169085.11	8	6.37547e-13	7.65056e-12	12	4.15243e-11	Yes	Yes
Cells-Culturedfibroblasts	465	MYBL1	ENSG00000185697.16	8	0.00052754	0.00633047	12	0.00945349	Yes	Yes
Cells-Culturedfibroblasts	465	VCPIP1	ENSG00000175073.7	8	0.00184314	0.0221177	12	0.0264559	Yes	No
Cells-Culturedfibroblasts	465	C8orf44	ENSG00000213865.7	8	0.00114252	0.0125677	11	0.0165536	Yes	No
Cells-Culturedfibroblasts	465	SGK3	ENSG00000104205.12	8	0.00311584	0.03739	12	0.0413228	Yes	No
Cells-Culturedfibroblasts	465	MCMDC2	ENSG00000178460.17	8	0.000513183	0.0061582	12	0.00924812	Yes	Yes
Cells-Culturedfibroblasts	465	PPP1R42	ENSG00000178125.14	8	0.00127273	0.0165455	13	0.020775	Yes	No
Cells-Culturedfibroblasts	465	COPS5	ENSG00000121022.13	8	0.0148142	0.177771	12	0.178574	No	No
Cells-Culturedfibroblasts	465	CSPP1	ENSG00000104218.14	8	0.00087585	0.011386	13	0.0152723	Yes	No
Cells-Culturedfibroblasts	465	ARFGEF1	ENSG00000066777.8	8	0.00894587	0.125242	14	0.126717	No	No
Cells-Culturedfibroblasts	465	RP11-7F18.2	ENSG00000271966.1	8	0.00531361	0.0690769	13	0.071806	No	No
Cells-Culturedfibroblasts	465	CPA6	ENSG00000165078.12	8	0.00741063	0.11857	16	0.120109	No	No
Cells-Culturedfibroblasts	465	PREX2	ENSG00000046889.18	8	0.00176685	0.0335702	19	0.0376445	Yes	No
Cells-Culturedfibroblasts	465	C8orf34	ENSG00000165084.15	8	0.000172894	0.00397656	23	0.00642535	Yes	Yes
Cells-Culturedfibroblasts	465	RP11-865I6.2	ENSG00000254337.1	8	0.000112823	0.00225645	20	0.00397388	Yes	Yes
Cells-Culturedfibroblasts	465	SULF1	ENSG00000137573.13	8	3.23577e-05	0.000647154	20	0.00132936	Yes	Yes
Cells-Culturedfibroblasts	465	NCOA2	ENSG00000140396.12	8	2.26872e-06	4.53745e-05	20	0.000116239	Yes	Yes
Cells-Culturedfibroblasts	465	RP11-333A23.4	ENSG00000253967.1	8	1.85916e-06	3.16058e-05	17	8.31316e-05	Yes	Yes
Cells-Culturedfibroblasts	465	TRAM1	ENSG00000067167.7	8	0.000724335	0.0123137	17	0.01626	Yes	No
Cells-Culturedfibroblasts	465	LACTB2	ENSG00000147592.8	8	3.94907e-07	7.10833e-06	18	2.05113e-05	Yes	Yes
Cells-Culturedfibroblasts	465	XKR9	ENSG00000221947.7	8	9.32334e-104	1.77143e-102	19	4.42423e-100	Yes	Yes
Cells-Culturedfibroblasts	465	EYA1	ENSG00000104313.17	8	0.00567445	0.124838	22	0.126316	No	No
Cells-Culturedfibroblasts	465	MSC	ENSG00000178860.8	8	4.74704e-11	9.96879e-10	21	4.44597e-09	Yes	Yes
Cells-Culturedfibroblasts	465	TRPA1	ENSG00000104321.10	8	5.56636e-05	0.0012246	22	0.00233994	Yes	Yes
Cells-Culturedfibroblasts	465	RP11-142A23.1	ENSG00000253317.1	8	0.000587553	0.0129262	22	0.0169475	Yes	No
Cells-Culturedfibroblasts	465	TERF1	ENSG00000147601.13	8	0.000395142	0.00790283	20	0.0113474	Yes	No
Cells-Culturedfibroblasts	465	SBSPON	ENSG00000164764.10	8	2.80795e-05	0.00053351	19	0.0011182	Yes	Yes
Cells-Culturedfibroblasts	465	RPL7	ENSG00000147604.13	8	0.000375921	0.00676657	18	0.00999168	Yes	Yes
Cells-Culturedfibroblasts	465	RDH10	ENSG00000121039.9	8	9.17447e-10	1.6514e-08	18	6.50859e-08	Yes	Yes
Cells-Culturedfibroblasts	465	STAU2	ENSG00000040341.17	8	0.00119403	0.0238805	20	0.0281905	Yes	No
Cells-Culturedfibroblasts	465	UBE2W	ENSG00000104343.19	8	0.000336829	0.00606292	18	0.00913291	Yes	Yes
Cells-Culturedfibroblasts	465	ELOC	ENSG00000154582.16	8	0.00372572	0.0633372	17	0.0662681	No	No
Cells-Culturedfibroblasts	465	TMEM70	ENSG00000175606.10	8	5.7763e-07	9.81971e-06	17	2.77337e-05	Yes	Yes
Cells-Culturedfibroblasts	465	LY96	ENSG00000154589.6	8	0.000874245	0.0148622	17	0.0190173	Yes	No
Cells-Culturedfibroblasts	465	RP11-6I2.3	ENSG00000254288.1	8	0.00147282	0.0250379	17	0.029299	Yes	No
Cells-Culturedfibroblasts	465	JPH1	ENSG00000104369.4	8	0.000970811	0.0165038	17	0.0207322	Yes	No
Cells-Culturedfibroblasts	465	GDAP1	ENSG00000104381.12	8	8.80919e-09	1.58565e-07	18	5.59234e-07	Yes	Yes
Cells-Culturedfibroblasts	465	CRISPLD1	ENSG00000121005.8	8	9.37157e-32	1.68688e-30	18	2.83955e-29	Yes	Yes
Cells-Culturedfibroblasts	465	HNF4G	ENSG00000164749.11	8	0.000167182	0.00300928	18	0.00507336	Yes	Yes
Cells-Culturedfibroblasts	465	RP11-706J10.2	ENSG00000270866.1	8	8.11953e-10	1.29913e-08	16	5.1933e-08	Yes	Yes
Cells-Culturedfibroblasts	465	LINC01111	ENSG00000254300.1	8	9.64666e-05	0.00163993	17	0.00301468	Yes	Yes
Cells-Culturedfibroblasts	465	ZFHX4	ENSG00000091656.15	8	0.00218666	0.0393599	18	0.043194	Yes	No
Cells-Culturedfibroblasts	465	PEX2	ENSG00000164751.14	8	2.08082e-16	3.53739e-15	17	2.45201e-14	Yes	Yes
Cells-Culturedfibroblasts	465	RP11-38H17.1	ENSG00000254366.6	8	0.00301359	0.0572583	19	0.0604258	No	No
Cells-Culturedfibroblasts	465	PKIA	ENSG00000171033.12	8	3.37555e-75	6.41354e-74	19	5.7843e-72	Yes	Yes
Cells-Culturedfibroblasts	465	ZC2HC1A	ENSG00000104427.11	8	0.00188383	0.0339089	18	0.0379691	Yes	No
Cells-Culturedfibroblasts	465	IL7	ENSG00000104432.13	8	0.000136528	0.00259404	19	0.00447187	Yes	Yes
Cells-Culturedfibroblasts	465	RP11-79H23.3	ENSG00000261618.1	8	8.38267e-05	0.00142505	17	0.00266782	Yes	Yes
Cells-Culturedfibroblasts	465	STMN2	ENSG00000104435.13	8	1.73774e-12	2.78038e-11	16	1.43473e-10	Yes	Yes
Cells-Culturedfibroblasts	465	HEY1	ENSG00000164683.16	8	0.000704431	0.0105665	15	0.0143357	Yes	No
Cells-Culturedfibroblasts	465	LINC01607	ENSG00000272138.1	8	1.90507e-05	0.00028576	15	0.00063618	Yes	Yes
Cells-Culturedfibroblasts	465	RP11-26J3.1	ENSG00000249328.2	8	0.000664527	0.0099679	15	0.0136597	Yes	No
Cells-Culturedfibroblasts	465	MRPS28	ENSG00000147586.9	8	0.000888972	0.0133346	15	0.0173819	Yes	No
Cells-Culturedfibroblasts	465	TPD52	ENSG00000076554.15	8	6.68916e-07	1.00337e-05	15	2.83086e-05	Yes	Yes
Cells-Culturedfibroblasts	465	ZBTB10	ENSG00000205189.11	8	0.000737691	0.0110654	15	0.0149075	Yes	No
Cells-Culturedfibroblasts	465	RP11-48B3.3	ENSG00000254162.1	8	9.66834e-05	0.00145025	15	0.00270832	Yes	Yes
Cells-Culturedfibroblasts	465	RP11-48B3.4	ENSG00000260317.1	8	0.00344264	0.048197	14	0.0516899	No	No
Cells-Culturedfibroblasts	465	ZNF704	ENSG00000164684.13	8	0.00050546	0.00859282	17	0.0121227	Yes	No
Cells-Culturedfibroblasts	465	PAG1	ENSG00000076641.4	8	1.79749e-11	3.05573e-10	17	1.43165e-09	Yes	Yes
Cells-Culturedfibroblasts	465	RP11-1149M10.2	ENSG00000253214.1	8	2.44354e-19	3.90966e-18	16	3.33874e-17	Yes	Yes
Cells-Culturedfibroblasts	465	RP11-363E6.4	ENSG00000272425.1	8	0.000225985	0.00361576	16	0.00593751	Yes	Yes
Cells-Culturedfibroblasts	465	FABP5	ENSG00000164687.10	8	1.24002e-05	0.000198403	16	0.000454476	Yes	Yes
Cells-Culturedfibroblasts	465	PMP2	ENSG00000147588.6	8	0.00167511	0.0284769	17	0.0327287	Yes	No
Cells-Culturedfibroblasts	465	FABP4	ENSG00000170323.8	8	0.000634777	0.0107912	17	0.0145963	Yes	No
Cells-Culturedfibroblasts	465	IMPA1	ENSG00000133731.9	8	3.25192e-80	5.85346e-79	18	6.33501e-77	Yes	Yes
Cells-Culturedfibroblasts	465	SLC10A5	ENSG00000253598.1	8	3.78971e-05	0.000682148	18	0.00139436	Yes	Yes
Cells-Culturedfibroblasts	465	ZFAND1	ENSG00000104231.10	8	1.23632e-10	2.22538e-09	18	9.61586e-09	Yes	Yes
Cells-Culturedfibroblasts	465	CHMP4C	ENSG00000164695.4	8	0.00026111	0.00469998	18	0.00738835	Yes	Yes
Cells-Culturedfibroblasts	465	SNX16	ENSG00000104497.13	8	1.18426e-44	2.25009e-43	19	6.44232e-42	Yes	Yes
Cells-Culturedfibroblasts	465	LRRCC1	ENSG00000133739.15	8	1.45101e-23	1.59611e-22	11	1.79939e-21	Yes	Yes
Cells-Culturedfibroblasts	465	E2F5	ENSG00000133740.10	8	2.64765e-06	2.91242e-05	11	7.6966e-05	Yes	Yes
Cells-Culturedfibroblasts	465	C8orf59	ENSG00000176731.11	8	0.00587972	0.0646769	11	0.067574	No	No
Cells-Culturedfibroblasts	465	CA13	ENSG00000185015.7	8	6.03856e-10	7.24627e-09	12	2.97737e-08	Yes	Yes
Cells-Culturedfibroblasts	465	CA3	ENSG00000164879.6	8	0.000533401	0.00640081	12	0.00953397	Yes	Yes
Cells-Culturedfibroblasts	465	CA2	ENSG00000104267.9	8	0.00199137	0.0238964	12	0.0282051	Yes	No
Cells-Culturedfibroblasts	465	WWP1	ENSG00000123124.13	8	2.83972e-07	4.54355e-06	16	1.33938e-05	Yes	Yes
Cells-Culturedfibroblasts	465	RMDN1	ENSG00000176623.11	8	3.46325e-28	5.5412e-27	16	7.86327e-26	Yes	Yes
Cells-Culturedfibroblasts	465	CPNE3	ENSG00000085719.12	8	5.91707e-19	9.46731e-18	16	7.87762e-17	Yes	Yes
Cells-Culturedfibroblasts	465	MMP16	ENSG00000156103.15	8	7.82411e-44	1.48658e-42	19	4.12532e-41	Yes	Yes
Cells-Culturedfibroblasts	465	RP11-37B2.1	ENSG00000251136.8	8	3.07876e-28	4.61814e-27	15	6.59375e-26	Yes	Yes
Cells-Culturedfibroblasts	465	RIPK2	ENSG00000104312.7	8	8.30111e-08	1.24517e-06	15	3.9581e-06	Yes	Yes
Cells-Culturedfibroblasts	465	OSGIN2	ENSG00000164823.9	8	0.00369364	0.0554046	15	0.0586412	No	No
Cells-Culturedfibroblasts	465	NBN	ENSG00000104320.13	8	0.00346128	0.0519192	15	0.0552434	No	No
Cells-Culturedfibroblasts	465	DECR1	ENSG00000104325.6	8	3.0588e-11	4.5882e-10	15	2.11304e-09	Yes	Yes
Cells-Culturedfibroblasts	465	CALB1	ENSG00000104327.7	8	0.00218472	0.0305861	14	0.0347821	Yes	No
Cells-Culturedfibroblasts	465	TMEM64	ENSG00000180694.13	8	0.00527696	0.0738775	14	0.0765024	No	No
Cells-Culturedfibroblasts	465	NECAB1	ENSG00000123119.11	8	4.1227e-08	5.35951e-07	13	1.7921e-06	Yes	Yes
Cells-Culturedfibroblasts	465	C8orf88	ENSG00000253250.2	8	7.46416e-11	8.95699e-10	12	4.02012e-09	Yes	Yes
Cells-Culturedfibroblasts	465	TMEM55A	ENSG00000155099.7	8	0.00296014	0.0355217	12	0.0395134	Yes	No
Cells-Culturedfibroblasts	465	OTUD6B	ENSG00000155100.10	8	0.000238326	0.00285991	12	0.00485951	Yes	Yes
Cells-Culturedfibroblasts	465	LRRC69	ENSG00000214954.8	8	0.000419862	0.00545821	13	0.00834985	Yes	Yes
Cells-Culturedfibroblasts	465	SLC26A7	ENSG00000147606.8	8	0.000575725	0.00748442	13	0.0108397	Yes	No
Cells-Culturedfibroblasts	465	RUNX1T1	ENSG00000079102.16	8	0.000487677	0.0063398	13	0.00946568	Yes	Yes
Cells-Culturedfibroblasts	465	TRIQK	ENSG00000205133.11	8	9.33745e-07	1.30724e-05	14	3.632e-05	Yes	Yes
Cells-Culturedfibroblasts	465	FAM92A	ENSG00000188343.12	8	0.00235796	0.0377273	16	0.0416445	Yes	No
Cells-Culturedfibroblasts	465	RBM12B	ENSG00000183808.11	8	0.00330016	0.0528026	16	0.0560956	No	No
Cells-Culturedfibroblasts	465	TMEM67	ENSG00000164953.15	8	0.000106354	0.00170167	16	0.00311583	Yes	Yes
Cells-Culturedfibroblasts	465	PDP1	ENSG00000164951.15	8	2.78128e-10	4.72818e-09	17	1.98186e-08	Yes	Yes
Cells-Culturedfibroblasts	465	GEM	ENSG00000164949.7	8	0.00267484	0.0481471	18	0.0516398	No	No
Cells-Culturedfibroblasts	465	RAD54B	ENSG00000197275.13	8	0.000360912	0.00685734	19	0.010106	Yes	No
Cells-Culturedfibroblasts	465	FSBP	ENSG00000265817.2	8	0.00276501	0.0497701	18	0.0531768	No	No
Cells-Culturedfibroblasts	465	KIAA1429	ENSG00000164944.11	8	2.14162e-19	4.06908e-18	19	3.4694e-17	Yes	Yes
Cells-Culturedfibroblasts	465	RP11-267M23.4	ENSG00000253704.1	8	2.29796e-10	4.36613e-09	19	1.83626e-08	Yes	Yes
Cells-Culturedfibroblasts	465	ESRP1	ENSG00000104413.15	8	0.000655758	0.0131152	20	0.0171385	Yes	No
Cells-Culturedfibroblasts	465	DPY19L4	ENSG00000156162.16	8	0.000461798	0.00969776	21	0.0133611	Yes	No
Cells-Culturedfibroblasts	465	INTS8	ENSG00000164941.13	8	0.000969286	0.020355	21	0.0246544	Yes	No
Cells-Culturedfibroblasts	465	CCNE2	ENSG00000175305.17	8	0.00577631	0.121302	21	0.122823	No	No
Cells-Culturedfibroblasts	465	NDUFAF6	ENSG00000156170.12	8	4.60631e-13	1.05945e-11	23	5.6688e-11	Yes	Yes
Cells-Culturedfibroblasts	465	TP53INP1	ENSG00000164938.13	8	1.78216e-07	3.74254e-06	21	1.11808e-05	Yes	Yes
Cells-Culturedfibroblasts	465	PLEKHF2	ENSG00000175895.3	8	1.97784e-05	0.000415347	21	0.00088931	Yes	Yes
Cells-Culturedfibroblasts	465	C8orf37	ENSG00000156172.5	8	2.91448e-14	5.82896e-13	20	3.43725e-12	Yes	Yes
Cells-Culturedfibroblasts	465	GDF6	ENSG00000156466.9	8	1.15998e-06	2.08796e-05	18	5.62776e-05	Yes	Yes
Cells-Culturedfibroblasts	465	UQCRB	ENSG00000156467.9	8	0.000371033	0.00630756	17	0.0094262	Yes	Yes
Cells-Culturedfibroblasts	465	MTERF3	ENSG00000156469.8	8	5.9167e-05	0.00100584	17	0.00196993	Yes	Yes
Cells-Culturedfibroblasts	465	PTDSS1	ENSG00000156471.12	8	6.75015e-05	0.00121503	18	0.00232466	Yes	Yes
Cells-Culturedfibroblasts	465	SDC2	ENSG00000169439.11	8	8.88739e-05	0.00159973	18	0.00294846	Yes	Yes
Cells-Culturedfibroblasts	465	CPQ	ENSG00000104324.15	8	2.63618e-06	5.53597e-05	21	0.000139747	Yes	Yes
Cells-Culturedfibroblasts	465	TSPYL5	ENSG00000180543.4	8	4.08181e-16	6.93908e-15	17	4.71927e-14	Yes	Yes
Cells-Culturedfibroblasts	465	MTDH	ENSG00000147649.9	8	5.73971e-05	0.000860957	15	0.00171726	Yes	Yes
Cells-Culturedfibroblasts	465	LAPTM4B	ENSG00000104341.16	8	1.74008e-22	2.61013e-21	15	2.73196e-20	Yes	Yes
Cells-Culturedfibroblasts	465	MATN2	ENSG00000132561.13	8	6.06032e-08	9.09048e-07	15	2.9415e-06	Yes	Yes
Cells-Culturedfibroblasts	465	RPL30	ENSG00000156482.10	8	0.00424402	0.0636603	15	0.0665804	No	No
Cells-Culturedfibroblasts	465	ERICH5	ENSG00000177459.10	8	0.00743813	0.111572	15	0.113243	No	No
Cells-Culturedfibroblasts	465	RIDA	ENSG00000132541.10	8	2.23665e-18	3.35497e-17	15	2.68563e-16	Yes	Yes
Cells-Culturedfibroblasts	465	POP1	ENSG00000104356.10	8	0.00230756	0.0346135	15	0.0386382	Yes	No
Cells-Culturedfibroblasts	465	NIPAL2	ENSG00000104361.9	8	3.4995e-08	4.8993e-07	14	1.64499e-06	Yes	Yes
Cells-Culturedfibroblasts	465	STK3	ENSG00000104375.15	8	0.000199686	0.00299529	15	0.00505305	Yes	Yes
Cells-Culturedfibroblasts	465	KCNS2	ENSG00000156486.7	8	8.30333e-09	1.07943e-07	13	3.8829e-07	Yes	Yes
Cells-Culturedfibroblasts	465	RP11-44N12.5	ENSG00000271930.1	8	0.008087	0.08087	10	0.0832864	No	No
Cells-Culturedfibroblasts	465	OSR2	ENSG00000164920.9	8	6.3915e-07	6.3915e-06	10	1.85285e-05	Yes	Yes
Cells-Culturedfibroblasts	465	RP11-410L14.2	ENSG00000253948.1	8	0.00690677	0.0690677	10	0.0718011	No	No
Cells-Culturedfibroblasts	465	VPS13B	ENSG00000132549.18	8	0.000148005	0.00251608	17	0.0043597	Yes	Yes
Cells-Culturedfibroblasts	465	COX6C	ENSG00000164919.10	8	5.74827e-05	0.000689792	12	0.0014085	Yes	Yes
Cells-Culturedfibroblasts	465	RGS22	ENSG00000132554.19	8	0.00377236	0.0490407	13	0.0524734	No	No
Cells-Culturedfibroblasts	465	FBXO43	ENSG00000156509.13	8	7.74778e-11	1.00721e-09	13	4.48959e-09	Yes	Yes
Cells-Culturedfibroblasts	465	POLR2K	ENSG00000147669.10	8	0.000196362	0.00255271	13	0.00440952	Yes	Yes
Cells-Culturedfibroblasts	465	SPAG1	ENSG00000104450.12	8	8.4073e-49	1.09295e-47	13	3.88248e-46	Yes	Yes
Cells-Culturedfibroblasts	465	RNF19A	ENSG00000034677.12	8	0.000168849	0.00236389	14	0.00413922	Yes	Yes
Cells-Culturedfibroblasts	465	ANKRD46	ENSG00000186106.11	8	0.00191326	0.0267856	14	0.0310421	Yes	No
Cells-Culturedfibroblasts	465	PABPC1	ENSG00000070756.15	8	0.000926877	0.0139032	15	0.0179858	Yes	No
Cells-Culturedfibroblasts	465	YWHAZ	ENSG00000164924.17	8	4.49977e-62	7.19963e-61	16	4.10101e-59	Yes	Yes
Cells-Culturedfibroblasts	465	KB-1460A1.5	ENSG00000261087.1	8	0.000349707	0.00594501	17	0.00898867	Yes	Yes
Cells-Culturedfibroblasts	465	ZNF706	ENSG00000120963.11	8	0.00511571	0.086967	17	0.0892881	No	No
Cells-Culturedfibroblasts	465	KB-1410C5.5	ENSG00000271882.1	8	0.0010635	0.0180795	17	0.0223604	Yes	No
Cells-Culturedfibroblasts	465	NCALD	ENSG00000104490.17	8	8.73771e-11	1.83492e-09	21	7.97966e-09	Yes	Yes
Cells-Culturedfibroblasts	465	RRM2B	ENSG00000048392.11	8	0.000115205	0.00218889	19	0.00387382	Yes	Yes
Cells-Culturedfibroblasts	465	UBR5	ENSG00000104517.12	8	0.000551921	0.0115904	21	0.0154811	Yes	No
Cells-Culturedfibroblasts	465	KB-1980E6.3	ENSG00000253633.1	8	5.01018e-06	0.000100204	20	0.000242105	Yes	Yes
Cells-Culturedfibroblasts	465	KLF10	ENSG00000155090.14	8	0.00337033	0.0707769	21	0.0734952	No	No
Cells-Culturedfibroblasts	465	KB-1042C11.5	ENSG00000283959.1	8	1.34582e-05	0.000282623	21	0.00063006	Yes	Yes
Cells-Culturedfibroblasts	465	KB-1732A1.1	ENSG00000253669.3	8	7.15133e-08	1.50178e-06	21	4.72937e-06	Yes	Yes
Cells-Culturedfibroblasts	465	AZIN1	ENSG00000155096.13	8	1.31702e-05	0.000289745	22	0.000644344	Yes	Yes
Cells-Culturedfibroblasts	465	ATP6V1C1	ENSG00000155097.11	8	4.57255e-05	0.00100596	22	0.00196994	Yes	Yes
Cells-Culturedfibroblasts	465	BAALC	ENSG00000164929.16	8	5.09692e-21	1.12132e-19	22	1.06019e-18	Yes	Yes
Cells-Culturedfibroblasts	465	FZD6	ENSG00000164930.11	8	1.10062e-17	2.53142e-16	23	1.89728e-15	Yes	Yes
Cells-Culturedfibroblasts	465	CTHRC1	ENSG00000164932.12	8	0.000400815	0.00921875	23	0.012812	Yes	No
Cells-Culturedfibroblasts	465	RP11-1C8.6	ENSG00000266289.1	8	0.00254181	0.0584615	23	0.0616196	No	No
Cells-Culturedfibroblasts	465	SLC25A32	ENSG00000164933.11	8	1.75762e-09	4.04253e-08	23	1.51983e-07	Yes	Yes
Cells-Culturedfibroblasts	465	DCAF13	ENSG00000164934.13	8	2.34508e-16	5.39369e-15	23	3.68368e-14	Yes	Yes
Cells-Culturedfibroblasts	465	RIMS2	ENSG00000176406.22	8	9.34767e-10	2.71082e-08	29	1.03987e-07	Yes	Yes
Cells-Culturedfibroblasts	465	DPYS	ENSG00000147647.12	8	0.000169081	0.00355071	21	0.00584251	Yes	Yes
Cells-Culturedfibroblasts	465	DCSTAMP	ENSG00000164935.6	8	0.000564453	0.0118535	21	0.0157678	Yes	No
Cells-Culturedfibroblasts	465	LRP12	ENSG00000147650.11	8	0.000299102	0.00628114	21	0.00939711	Yes	Yes
Cells-Culturedfibroblasts	465	ZFPM2	ENSG00000169946.13	8	0.000518767	0.0150442	29	0.0192018	Yes	No
Cells-Culturedfibroblasts	465	RP11-395G23.3	ENSG00000254615.2	8	0.00189216	0.0321666	17	0.0362987	Yes	No
Cells-Culturedfibroblasts	465	OXR1	ENSG00000164830.18	8	0.000150652	0.00316368	21	0.00529969	Yes	Yes
Cells-Culturedfibroblasts	465	ANGPT1	ENSG00000154188.9	8	0.00117601	0.0246962	21	0.0289827	Yes	No
Cells-Culturedfibroblasts	465	EIF3E	ENSG00000104408.9	8	0.00221381	0.0464901	21	0.0500112	No	No
Cells-Culturedfibroblasts	465	EMC2	ENSG00000104412.7	8	1.78912e-07	3.39933e-06	19	1.02118e-05	Yes	Yes
Cells-Culturedfibroblasts	465	TMEM74	ENSG00000164841.4	8	0.000459716	0.00919432	20	0.0127846	Yes	No
Cells-Culturedfibroblasts	465	NUDCD1	ENSG00000120526.10	8	0.00560193	0.0896309	16	0.0918488	No	No
Cells-Culturedfibroblasts	465	ENY2	ENSG00000120533.12	8	0.000172354	0.00275767	16	0.00470549	Yes	Yes
Cells-Culturedfibroblasts	465	EBAG9	ENSG00000147654.14	8	4.66843e-05	0.000653581	14	0.00134154	Yes	Yes
Cells-Culturedfibroblasts	465	SYBU	ENSG00000147642.16	8	0.000316725	0.00475088	15	0.00745465	Yes	Yes
Cells-Culturedfibroblasts	465	TRPS1	ENSG00000104447.12	8	0.00444493	0.0755639	17	0.0781141	No	No
Cells-Culturedfibroblasts	465	EIF3H	ENSG00000147677.10	8	0.000832421	0.0116539	14	0.0155507	Yes	No
Cells-Culturedfibroblasts	465	UTP23	ENSG00000147679.11	8	9.41476e-08	1.41221e-06	15	4.46562e-06	Yes	Yes
Cells-Culturedfibroblasts	465	RAD21	ENSG00000164754.14	8	1.41024e-05	0.000197433	14	0.000452703	Yes	Yes
Cells-Culturedfibroblasts	465	AARD	ENSG00000205002.3	8	0.000113845	0.00170768	15	0.00312437	Yes	Yes
Cells-Culturedfibroblasts	465	MED30	ENSG00000164758.7	8	0.00254614	0.0407383	16	0.0444879	Yes	No
Cells-Culturedfibroblasts	465	EXT1	ENSG00000182197.10	8	1.97422e-05	0.000375102	19	0.000812462	Yes	Yes
Cells-Culturedfibroblasts	465	SAMD12	ENSG00000177570.13	8	3.801e-05	0.00079821	21	0.00160811	Yes	Yes
Cells-Culturedfibroblasts	465	TNFRSF11B	ENSG00000164761.8	8	1.73152e-19	3.11674e-18	18	2.68136e-17	Yes	Yes
Cells-Culturedfibroblasts	465	COLEC10	ENSG00000184374.2	8	7.85555e-11	1.57111e-09	20	6.88405e-09	Yes	Yes
Cells-Culturedfibroblasts	465	MAL2	ENSG00000147676.13	8	0.000163681	0.00310994	19	0.00522475	Yes	Yes
Cells-Culturedfibroblasts	465	NOV	ENSG00000136999.4	8	2.88551e-12	5.48247e-11	19	2.75635e-10	Yes	Yes
Cells-Culturedfibroblasts	465	ENPP2	ENSG00000136960.12	8	0.0009533	0.0181127	19	0.0223912	Yes	No
Cells-Culturedfibroblasts	465	TAF2	ENSG00000064313.11	8	1.78478e-05	0.000339108	19	0.000742626	Yes	Yes
Cells-Culturedfibroblasts	465	DSCC1	ENSG00000136982.5	8	2.99492e-07	5.39086e-06	18	1.57345e-05	Yes	Yes
Cells-Culturedfibroblasts	465	DEPTOR	ENSG00000155792.9	8	0.00167613	0.0335227	20	0.0375938	Yes	No
Cells-Culturedfibroblasts	465	RP11-760H22.2	ENSG00000254343.2	8	0.000503888	0.00957387	19	0.0132207	Yes	No
Cells-Culturedfibroblasts	465	COL14A1	ENSG00000187955.11	8	5.09819e-05	0.0011216	22	0.00216944	Yes	Yes
Cells-Culturedfibroblasts	465	MRPL13	ENSG00000172172.7	8	0.00200547	0.0401095	20	0.0439245	Yes	No
Cells-Culturedfibroblasts	465	MTBP	ENSG00000172167.7	8	5.32508e-10	1.11827e-08	21	4.50805e-08	Yes	Yes
Cells-Culturedfibroblasts	465	SNTB1	ENSG00000172164.13	8	0.000482698	0.0106193	22	0.0143926	Yes	No
Cells-Culturedfibroblasts	465	HAS2	ENSG00000170961.6	8	3.04131e-06	5.77848e-05	19	0.000145506	Yes	Yes
Cells-Culturedfibroblasts	465	RP11-398G24.2	ENSG00000254303.1	8	0.000182355	0.00364711	20	0.00597569	Yes	Yes
Cells-Culturedfibroblasts	465	SMILR	ENSG00000255364.1	8	1.61145e-17	2.57832e-16	16	1.93065e-15	Yes	Yes
Cells-Culturedfibroblasts	465	ZHX2	ENSG00000178764.7	8	0.000990376	0.0178268	18	0.0220933	Yes	No
Cells-Culturedfibroblasts	465	DERL1	ENSG00000136986.9	8	0.000540209	0.00918355	17	0.012774	Yes	No
Cells-Culturedfibroblasts	465	TBC1D31	ENSG00000156787.16	8	0.00129487	0.0220128	17	0.0263459	Yes	No
Cells-Culturedfibroblasts	465	C8orf76	ENSG00000189376.11	8	0.000317285	0.00539385	17	0.00826931	Yes	Yes
Cells-Culturedfibroblasts	465	ZHX1	ENSG00000165156.14	8	0.00156183	0.028113	18	0.0323632	Yes	No
Cells-Culturedfibroblasts	465	ATAD2	ENSG00000156802.12	8	7.2001e-05	0.00129602	18	0.00245732	Yes	Yes
Cells-Culturedfibroblasts	465	WDYHV1	ENSG00000156795.6	8	2.51884e-49	4.53392e-48	18	1.6248e-46	Yes	Yes
Cells-Culturedfibroblasts	465	FBXO32	ENSG00000156804.7	8	1.86389e-13	3.35499e-12	18	1.88525e-11	Yes	Yes
Cells-Culturedfibroblasts	465	KLHL38	ENSG00000175946.8	8	0.000214471	0.00386048	18	0.00627337	Yes	Yes
Cells-Culturedfibroblasts	465	ANXA13	ENSG00000104537.16	8	0.00151326	0.0287519	19	0.0329892	Yes	No
Cells-Culturedfibroblasts	465	FAM91A1	ENSG00000176853.15	8	0.000224029	0.00425656	19	0.00680865	Yes	Yes
Cells-Culturedfibroblasts	465	FER1L6	ENSG00000214814.7	8	5.7193e-17	1.25825e-15	22	9.00237e-15	Yes	Yes
Cells-Culturedfibroblasts	465	RP11-37N22.1	ENSG00000214803.3	8	2.80827e-42	5.61655e-41	20	1.46355e-39	Yes	Yes
Cells-Culturedfibroblasts	465	TMEM65	ENSG00000164983.7	8	1.48157e-120	2.96315e-119	20	1.55173e-116	Yes	Yes
Cells-Culturedfibroblasts	465	TRMT12	ENSG00000183665.5	8	2.8537e-05	0.00057074	20	0.00118696	Yes	Yes
Cells-Culturedfibroblasts	465	RNF139-AS1	ENSG00000245149.3	8	0.00103952	0.0207905	20	0.0250864	Yes	No
Cells-Culturedfibroblasts	465	RNF139	ENSG00000170881.4	8	0.00143706	0.0287412	20	0.0329835	Yes	No
Cells-Culturedfibroblasts	465	TATDN1	ENSG00000147687.18	8	0.000412203	0.00824407	20	0.0117224	Yes	No
Cells-Culturedfibroblasts	465	NDUFB9	ENSG00000147684.7	8	0.00134282	0.0268565	20	0.0311109	Yes	No
Cells-Culturedfibroblasts	465	MTSS1	ENSG00000170873.18	8	7.19801e-12	1.51158e-10	21	7.29027e-10	Yes	Yes
Cells-Culturedfibroblasts	465	LINC00964	ENSG00000249816.6	8	3.50061e-08	7.00122e-07	20	2.30216e-06	Yes	Yes
Cells-Culturedfibroblasts	465	ZNF572	ENSG00000180938.5	8	0.0067744	0.128714	19	0.130108	No	No
Cells-Culturedfibroblasts	465	SQLE	ENSG00000104549.11	8	8.74442e-06	0.000166144	19	0.000386305	Yes	Yes
Cells-Culturedfibroblasts	465	WASHC5	ENSG00000164961.15	8	0.000725373	0.0145075	20	0.0186457	Yes	No
Cells-Culturedfibroblasts	465	NSMCE2	ENSG00000156831.7	8	8.26454e-06	0.00018182	22	0.000419628	Yes	Yes
Cells-Culturedfibroblasts	465	TRIB1	ENSG00000173334.3	8	7.44964e-06	0.000148993	20	0.000349228	Yes	Yes
Cells-Culturedfibroblasts	465	FAM84B	ENSG00000168672.3	8	0.000709555	0.0149007	21	0.0190575	Yes	No
Cells-Culturedfibroblasts	465	PCAT1	ENSG00000253438.2	8	2.15356e-06	4.9532e-05	23	0.000126153	Yes	Yes
Cells-Culturedfibroblasts	465	CASC19	ENSG00000254166.1	8	1.19015e-07	2.61832e-06	22	7.99598e-06	Yes	Yes
Cells-Culturedfibroblasts	465	CCAT1	ENSG00000247844.1	8	0.000422372	0.00929219	22	0.0128964	Yes	No
Cells-Culturedfibroblasts	465	POU5F1B	ENSG00000212993.4	8	1.91392e-07	4.01922e-06	21	1.1959e-05	Yes	Yes
Cells-Culturedfibroblasts	465	CASC11	ENSG00000249375.7	8	0.000984041	0.0206649	21	0.0249571	Yes	No
Cells-Culturedfibroblasts	465	MYC	ENSG00000136997.16	8	0.00196462	0.041257	21	0.0449779	Yes	No
Cells-Culturedfibroblasts	465	PVT1	ENSG00000249859.9	8	1.26014e-17	3.02434e-16	24	2.2563e-15	Yes	Yes
Cells-Culturedfibroblasts	465	GSDMC	ENSG00000147697.8	8	7.94036e-14	1.50867e-12	19	8.65432e-12	Yes	Yes
Cells-Culturedfibroblasts	465	FAM49B	ENSG00000153310.19	8	0.00296377	0.0622391	21	0.0652158	No	No
Cells-Culturedfibroblasts	465	ASAP1	ENSG00000153317.14	8	2.59283e-11	5.96351e-10	23	2.72249e-09	Yes	Yes
Cells-Culturedfibroblasts	465	ADCY8	ENSG00000155897.9	8	6.19115e-05	0.00142396	23	0.00266628	Yes	Yes
Cells-Culturedfibroblasts	465	EFR3A	ENSG00000132294.14	8	0.0004862	0.0106964	22	0.014491	Yes	No
Cells-Culturedfibroblasts	465	KCNQ3	ENSG00000184156.16	8	1.70225e-08	4.42585e-07	26	1.49561e-06	Yes	Yes
Cells-Culturedfibroblasts	465	LRRC6	ENSG00000129295.8	8	1.88866e-05	0.000453278	24	0.000962149	Yes	Yes
Cells-Culturedfibroblasts	465	TMEM71	ENSG00000165071.14	8	0.00128021	0.0294448	23	0.033672	Yes	No
Cells-Culturedfibroblasts	465	PHF20L1	ENSG00000129292.20	8	2.14061e-06	4.92341e-05	23	0.000125454	Yes	Yes
Cells-Culturedfibroblasts	465	TG	ENSG00000042832.11	8	1.33545e-05	0.000347217	26	0.000758031	Yes	Yes
Cells-Culturedfibroblasts	465	SLA	ENSG00000155926.13	8	0.000827415	0.019858	24	0.024166	Yes	No
Cells-Culturedfibroblasts	465	WISP1	ENSG00000104415.13	8	0.000176765	0.00424237	24	0.00678729	Yes	Yes
Cells-Culturedfibroblasts	465	NDRG1	ENSG00000104419.14	8	0.000709367	0.0170248	24	0.0212731	Yes	No
Cells-Culturedfibroblasts	465	ST3GAL1	ENSG00000008513.14	8	1.8079e-13	4.51975e-12	25	2.50178e-11	Yes	Yes
Cells-Culturedfibroblasts	465	RP11-629O1.2	ENSG00000261220.2	8	0.000488326	0.0117198	24	0.0156245	Yes	No
Cells-Culturedfibroblasts	465	ZFAT	ENSG00000066827.15	8	6.61603e-07	1.65401e-05	25	4.52725e-05	Yes	Yes
Cells-Culturedfibroblasts	465	AC083843.1	ENSG00000259820.1	8	8.73705e-09	1.92215e-07	22	6.71925e-07	Yes	Yes
Cells-Culturedfibroblasts	465	KHDRBS3	ENSG00000131773.13	8	0.000305743	0.00672634	22	0.00994041	Yes	Yes
Cells-Culturedfibroblasts	465	LINC02055	ENSG00000254101.5	8	0.000670461	0.0187729	28	0.0230477	Yes	No
Cells-Culturedfibroblasts	465	TRAPPC9	ENSG00000167632.14	8	0.000170853	0.00461304	27	0.00727845	Yes	Yes
Cells-Culturedfibroblasts	465	CHRAC1	ENSG00000104472.9	8	9.60173e-82	1.82433e-80	19	2.07106e-78	Yes	Yes
Cells-Culturedfibroblasts	465	AGO2	ENSG00000123908.11	8	1.42311e-19	2.98852e-18	21	2.57378e-17	Yes	Yes
Cells-Culturedfibroblasts	465	ERICD	ENSG00000280303.2	8	7.02296e-08	1.33436e-06	19	4.23087e-06	Yes	Yes
Cells-Culturedfibroblasts	465	PTK2	ENSG00000169398.19	8	0.00167631	0.0385552	23	0.0424228	Yes	No
Cells-Culturedfibroblasts	465	DENND3	ENSG00000105339.10	8	7.27055e-27	1.52682e-25	21	2.03835e-24	Yes	Yes
Cells-Culturedfibroblasts	465	SLC45A4	ENSG00000022567.9	8	2.78955e-05	0.0006137	22	0.00126657	Yes	Yes
Cells-Culturedfibroblasts	465	PTP4A3	ENSG00000184489.11	8	3.76445e-08	8.28179e-07	22	2.69702e-06	Yes	Yes
Cells-Culturedfibroblasts	465	TSNARE1	ENSG00000171045.14	8	9.89129e-05	0.00267065	27	0.00457769	Yes	Yes
Cells-Culturedfibroblasts	465	ADGRB1	ENSG00000181790.10	8	0.000641187	0.0166709	26	0.0209065	Yes	No
Cells-Culturedfibroblasts	465	ARC	ENSG00000198576.3	8	1.90463e-07	4.57112e-06	24	1.34629e-05	Yes	Yes
Cells-Culturedfibroblasts	465	JRK	ENSG00000234616.8	8	1.8269e-21	4.38457e-20	24	4.24697e-19	Yes	Yes
Cells-Culturedfibroblasts	465	PSCA	ENSG00000167653.4	8	1.24584e-49	2.99001e-48	24	1.09198e-46	Yes	Yes
Cells-Culturedfibroblasts	465	LY6K	ENSG00000160886.13	8	9.26803e-23	2.22433e-21	24	2.33871e-20	Yes	Yes
Cells-Culturedfibroblasts	465	THEM6	ENSG00000130193.7	8	1.08217e-12	2.59721e-11	24	1.3432e-10	Yes	Yes
Cells-Culturedfibroblasts	465	LYNX1	ENSG00000180155.19	8	1.92911e-64	4.62986e-63	24	2.89081e-61	Yes	Yes
Cells-Culturedfibroblasts	465	LY6D	ENSG00000167656.4	8	0.000893089	0.0214341	24	0.0257559	Yes	No
Cells-Culturedfibroblasts	465	CYP11B1	ENSG00000160882.11	8	0.00018851	0.00433574	23	0.00691011	Yes	Yes
Cells-Culturedfibroblasts	465	RP11-273G15.2	ENSG00000247317.3	8	1.33052e-58	3.06019e-57	23	1.54763e-55	Yes	Yes
Cells-Culturedfibroblasts	465	LY6E	ENSG00000160932.10	8	2.50799e-20	5.76837e-19	23	5.22274e-18	Yes	Yes
Cells-Culturedfibroblasts	465	ZFP41	ENSG00000181638.17	8	2.72232e-07	5.44463e-06	20	1.588e-05	Yes	Yes
Cells-Culturedfibroblasts	465	GLI4	ENSG00000250571.6	8	5.88936e-09	1.17787e-07	20	4.21644e-07	Yes	Yes
Cells-Culturedfibroblasts	465	ZNF696	ENSG00000185730.7	8	0.000895012	0.0179002	20	0.0221721	Yes	No
Cells-Culturedfibroblasts	465	TOP1MT	ENSG00000184428.12	8	1.22994e-09	2.45989e-08	20	9.4959e-08	Yes	Yes
Cells-Culturedfibroblasts	465	RHPN1	ENSG00000158106.13	8	0.000248031	0.00496062	20	0.00771973	Yes	Yes
Cells-Culturedfibroblasts	465	ZC3H3	ENSG00000014164.6	8	4.36197e-19	8.28775e-18	19	6.91739e-17	Yes	Yes
Cells-Culturedfibroblasts	465	GSDMD	ENSG00000104518.10	8	7.5944e-45	1.44294e-43	19	4.17551e-42	Yes	Yes
Cells-Culturedfibroblasts	465	MROH6	ENSG00000204839.8	8	3.25107e-17	6.17702e-16	19	4.5008e-15	Yes	Yes
Cells-Culturedfibroblasts	465	NAPRT	ENSG00000147813.15	8	1.88814e-87	3.39864e-86	18	4.5598e-84	Yes	Yes
Cells-Culturedfibroblasts	465	EEF1D	ENSG00000104529.17	8	6.41022e-05	0.00115384	18	0.00222305	Yes	Yes
Cells-Culturedfibroblasts	465	TIGD5	ENSG00000179886.5	8	3.65974e-05	0.000658754	18	0.00135079	Yes	Yes
Cells-Culturedfibroblasts	465	PYCRL	ENSG00000104524.13	8	1.37274e-07	2.47093e-06	18	7.57136e-06	Yes	Yes
Cells-Culturedfibroblasts	465	TSTA3	ENSG00000104522.15	8	2.89109e-09	5.20397e-08	18	1.92528e-07	Yes	Yes
Cells-Culturedfibroblasts	465	ZNF623	ENSG00000183309.11	8	1.56812e-05	0.000282261	18	0.000629427	Yes	Yes
Cells-Culturedfibroblasts	465	ZNF707	ENSG00000181135.15	8	4.41316e-14	7.50237e-13	17	4.38579e-12	Yes	Yes
Cells-Culturedfibroblasts	465	MAPK15	ENSG00000181085.14	8	3.17979e-05	0.000540565	17	0.00113145	Yes	Yes
Cells-Culturedfibroblasts	465	FAM83H	ENSG00000180921.6	8	0.00370102	0.0629173	17	0.0658627	No	No
Cells-Culturedfibroblasts	465	FAM83H-AS1	ENSG00000203499.11	8	4.06943e-06	6.91803e-05	17	0.000171987	Yes	Yes
Cells-Culturedfibroblasts	465	SCRIB	ENSG00000180900.18	8	0.0011455	0.0194734	17	0.0237742	Yes	No
Cells-Culturedfibroblasts	465	PUF60	ENSG00000179950.13	8	0.000452084	0.00723335	16	0.0105485	Yes	No
Cells-Culturedfibroblasts	465	NRBP2	ENSG00000185189.17	8	0.00297197	0.0475515	16	0.0510685	No	No
Cells-Culturedfibroblasts	465	PLEC	ENSG00000178209.14	8	7.40127e-50	1.1842e-48	16	4.40926e-47	Yes	Yes
Cells-Culturedfibroblasts	465	PARP10	ENSG00000178685.13	8	0.000724738	0.0108711	15	0.0146908	Yes	No
Cells-Culturedfibroblasts	465	GRINA	ENSG00000178719.16	8	0.00109886	0.0164829	15	0.0207156	Yes	No
Cells-Culturedfibroblasts	465	OPLAH	ENSG00000178814.16	8	0.00375594	0.0563391	15	0.0595294	No	No
Cells-Culturedfibroblasts	465	EXOSC4	ENSG00000178896.8	8	0.00297607	0.0446411	15	0.0482524	Yes	No
Cells-Culturedfibroblasts	465	GPAA1	ENSG00000197858.10	8	0.0003089	0.00463351	15	0.00730507	Yes	Yes
Cells-Culturedfibroblasts	465	CYC1	ENSG00000179091.4	8	7.26103e-05	0.00108915	15	0.002116	Yes	Yes
Cells-Culturedfibroblasts	465	SHARPIN	ENSG00000179526.16	8	0.000915744	0.0137362	15	0.0178166	Yes	No
Cells-Culturedfibroblasts	465	MAF1	ENSG00000179632.9	8	1.45441e-08	2.18161e-07	15	7.59679e-07	Yes	Yes
Cells-Culturedfibroblasts	465	WDR97	ENSG00000179698.13	8	2.3201e-07	3.48015e-06	15	1.04295e-05	Yes	Yes
Cells-Culturedfibroblasts	465	HGH1	ENSG00000235173.6	8	0.0001344	0.0018816	14	0.00340572	Yes	Yes
Cells-Culturedfibroblasts	465	MROH1	ENSG00000179832.17	8	0.00275904	0.0386265	14	0.0424926	Yes	No
Cells-Culturedfibroblasts	465	BOP1	ENSG00000261236.7	8	0.00111055	0.0144371	13	0.01857	Yes	No
Cells-Culturedfibroblasts	465	SCX	ENSG00000260428.2	8	0.000244704	0.00318115	13	0.00532289	Yes	Yes
Cells-Culturedfibroblasts	465	HSF1	ENSG00000185122.10	8	0.00021701	0.00260411	12	0.00448543	Yes	Yes
Cells-Culturedfibroblasts	465	DGAT1	ENSG00000185000.11	8	1.77333e-05	0.0002128	12	0.000484991	Yes	Yes
Cells-Culturedfibroblasts	465	TMEM249	ENSG00000261587.2	8	9.15393e-05	0.00109847	12	0.00213054	Yes	Yes
Cells-Culturedfibroblasts	465	SLC52A2	ENSG00000185803.8	8	0.00186405	0.0223686	12	0.0267186	Yes	No
Cells-Culturedfibroblasts	465	FBXL6	ENSG00000182325.10	8	0.00148359	0.0163195	11	0.02055	Yes	No
Cells-Culturedfibroblasts	465	ADCK5	ENSG00000173137.11	8	0.000157455	0.00173201	11	0.00316281	Yes	Yes
Cells-Culturedfibroblasts	465	CPSF1	ENSG00000071894.16	8	1.26389e-72	1.39028e-71	11	1.14567e-69	Yes	Yes
Cells-Culturedfibroblasts	465	SLC39A4	ENSG00000147804.9	8	2.89126e-12	3.18039e-11	11	1.63284e-10	Yes	Yes
Cells-Culturedfibroblasts	465	VPS28	ENSG00000160948.13	8	8.49968e-37	9.34965e-36	11	1.98149e-34	Yes	Yes
Cells-Culturedfibroblasts	465	TONSL	ENSG00000160949.16	8	2.95591e-15	3.25151e-14	11	2.10466e-13	Yes	Yes
Cells-Culturedfibroblasts	465	CYHR1	ENSG00000187954.12	8	4.49905e-07	4.49905e-06	10	1.3282e-05	Yes	Yes
Cells-Culturedfibroblasts	465	KIFC2	ENSG00000167702.11	8	8.54028e-08	8.54028e-07	10	2.77397e-06	Yes	Yes
Cells-Culturedfibroblasts	465	FOXH1	ENSG00000160973.7	8	5.2379e-05	0.00052379	10	0.00109917	Yes	Yes
Cells-Culturedfibroblasts	465	PPP1R16A	ENSG00000160972.9	8	0.000102819	0.00102819	10	0.00200765	Yes	Yes
Cells-Culturedfibroblasts	465	GPT	ENSG00000167701.13	8	0.000670581	0.00670581	10	0.00991312	Yes	Yes
Cells-Culturedfibroblasts	465	MFSD3	ENSG00000167700.8	8	0.00384092	0.0384092	10	0.0422793	Yes	No
Cells-Culturedfibroblasts	465	RECQL4	ENSG00000160957.12	8	0.000266654	0.00266654	10	0.00457354	Yes	Yes
Cells-Culturedfibroblasts	465	LRRC14	ENSG00000160959.7	8	4.21856e-09	4.21856e-08	10	1.58265e-07	Yes	Yes
Cells-Culturedfibroblasts	465	C8orf82	ENSG00000213563.6	8	1.29939e-05	0.000129939	10	0.000307587	Yes	Yes
Cells-Culturedfibroblasts	465	ARHGAP39	ENSG00000147799.11	8	0.000799704	0.00799704	10	0.0114461	Yes	No
Cells-Culturedfibroblasts	465	ZNF251	ENSG00000198169.8	8	0.00476397	0.0381118	8	0.0420174	Yes	No
Cells-Culturedfibroblasts	465	ZNF34	ENSG00000196378.11	8	1.68498e-09	1.17949e-08	7	4.73955e-08	Yes	Yes
Cells-Culturedfibroblasts	465	RPL8	ENSG00000161016.17	8	1.9279e-08	1.34953e-07	7	4.79814e-07	Yes	Yes
Cells-Culturedfibroblasts	465	ZNF517	ENSG00000197363.9	8	2.01477e-13	1.41034e-12	7	8.10459e-12	Yes	Yes
Cells-Culturedfibroblasts	465	ZNF7	ENSG00000147789.15	8	0.00127008	0.00889059	7	0.0124444	Yes	No
Cells-Culturedfibroblasts	465	COMMD5	ENSG00000170619.9	8	3.02534e-07	2.11773e-06	7	6.54345e-06	Yes	Yes
Cells-Culturedfibroblasts	465	ZNF250	ENSG00000196150.13	8	0.00211426	0.0147998	7	0.018954	Yes	No
Cells-Culturedfibroblasts	465	ZNF16	ENSG00000170631.14	8	0.000354103	0.00212462	6	0.00377819	Yes	Yes
Cells-Culturedfibroblasts	465	C8orf33	ENSG00000182307.12	8	1.83967e-16	1.1038e-15	6	7.92533e-15	Yes	Yes
Cells-Culturedfibroblasts	465	WASHC1	ENSG00000181404.15	9	3.35973e-48	5.0396e-47	15	1.73332e-45	Yes	Yes
Cells-Culturedfibroblasts	465	FOXD4	ENSG00000170122.5	9	5.03925e-19	8.0628e-18	16	6.74004e-17	Yes	Yes
Cells-Culturedfibroblasts	465	CBWD1	ENSG00000172785.18	9	1.3045e-117	2.21765e-116	17	1.05886e-113	Yes	Yes
Cells-Culturedfibroblasts	465	DOCK8	ENSG00000107099.15	9	5.96077e-09	1.19215e-07	20	4.26381e-07	Yes	Yes
Cells-Culturedfibroblasts	465	KANK1	ENSG00000107104.18	9	1.0589e-12	2.64725e-11	25	1.36821e-10	Yes	Yes
Cells-Culturedfibroblasts	465	DMRT2	ENSG00000173253.15	9	1.24864e-19	3.62104e-18	29	3.09716e-17	Yes	Yes
Cells-Culturedfibroblasts	465	SMARCA2	ENSG00000080503.22	9	2.21809e-05	0.000665427	30	0.00136344	Yes	Yes
Cells-Culturedfibroblasts	465	VLDLR	ENSG00000147852.15	9	1.02393e-09	2.35504e-08	23	9.12015e-08	Yes	Yes
Cells-Culturedfibroblasts	465	KCNV2	ENSG00000168263.8	9	5.66848e-05	0.00130375	23	0.00246881	Yes	Yes
Cells-Culturedfibroblasts	465	PUM3	ENSG00000080608.9	9	0.000291161	0.00698787	24	0.0102587	Yes	No
Cells-Culturedfibroblasts	465	RFX3	ENSG00000080298.15	9	0.000243503	0.00657458	27	0.009757	Yes	Yes
Cells-Culturedfibroblasts	465	RFX3-AS1	ENSG00000232104.3	9	9.61284e-27	2.30708e-25	24	3.04993e-24	Yes	Yes
Cells-Culturedfibroblasts	465	GLIS3	ENSG00000107249.21	9	5.16584e-18	1.34312e-16	26	1.02996e-15	Yes	Yes
Cells-Culturedfibroblasts	465	SLC1A1	ENSG00000106688.11	9	1.71633e-48	3.94755e-47	23	1.36641e-45	Yes	Yes
Cells-Culturedfibroblasts	465	SPATA6L	ENSG00000106686.16	9	1.18492e-05	0.000272531	23	0.000609572	Yes	Yes
Cells-Culturedfibroblasts	465	PLPP6	ENSG00000205808.5	9	7.53629e-10	1.73335e-08	23	6.81996e-08	Yes	Yes
Cells-Culturedfibroblasts	465	CDC37L1-AS1	ENSG00000273061.1	9	0.000234682	0.00539769	23	0.00827364	Yes	Yes
Cells-Culturedfibroblasts	465	CDC37L1	ENSG00000106993.11	9	5.84994e-05	0.00134549	23	0.00253837	Yes	Yes
Cells-Culturedfibroblasts	465	AK3	ENSG00000147853.16	9	9.16217e-13	2.1073e-11	23	1.09788e-10	Yes	Yes
Cells-Culturedfibroblasts	465	RCL1	ENSG00000120158.11	9	0.000159268	0.00366316	23	0.00599715	Yes	Yes
Cells-Culturedfibroblasts	465	JAK2	ENSG00000096968.13	9	3.6531e-08	8.40212e-07	23	2.73347e-06	Yes	Yes
Cells-Culturedfibroblasts	465	PLGRKT	ENSG00000107020.9	9	9.46385e-38	1.89277e-36	20	4.11342e-35	Yes	Yes
Cells-Culturedfibroblasts	465	CD274	ENSG00000120217.13	9	3.70545e-11	7.04036e-10	19	3.18543e-09	Yes	Yes
Cells-Culturedfibroblasts	465	PDCD1LG2	ENSG00000197646.7	9	1.32283e-18	2.51338e-17	19	2.02694e-16	Yes	Yes
Cells-Culturedfibroblasts	465	RIC1	ENSG00000107036.11	9	0.000113006	0.00237312	21	0.00415009	Yes	Yes
Cells-Culturedfibroblasts	465	ERMP1	ENSG00000099219.13	9	4.57321e-11	9.14641e-10	20	4.09947e-09	Yes	Yes
Cells-Culturedfibroblasts	465	KIAA2026	ENSG00000183354.11	9	0.000435959	0.00915515	21	0.0127476	Yes	No
Cells-Culturedfibroblasts	465	MLANA	ENSG00000120215.9	9	9.82519e-05	0.00186679	19	0.00338117	Yes	Yes
Cells-Culturedfibroblasts	465	RANBP6	ENSG00000137040.9	9	0.00297228	0.0594456	20	0.0625512	No	No
Cells-Culturedfibroblasts	465	IL33	ENSG00000137033.11	9	3.23686e-12	6.79741e-11	21	3.38702e-10	Yes	Yes
Cells-Culturedfibroblasts	465	UHRF2	ENSG00000147854.16	9	0.000687822	0.0158199	23	0.020025	Yes	No
Cells-Culturedfibroblasts	465	GLDC	ENSG00000178445.9	9	0.000513012	0.0123123	24	0.0162595	Yes	No
Cells-Culturedfibroblasts	465	KDM4C	ENSG00000107077.18	9	9.04632e-05	0.00253297	28	0.00438335	Yes	Yes
Cells-Culturedfibroblasts	465	RP11-77E14.2	ENSG00000273056.1	9	3.14404e-05	0.00081745	26	0.00164157	Yes	Yes
Cells-Culturedfibroblasts	465	TMEM261	ENSG00000137038.7	9	5.99717e-05	0.00167921	28	0.00307817	Yes	Yes
Cells-Culturedfibroblasts	465	PTPRD	ENSG00000153707.16	9	2.07004e-12	1.05572e-10	51	5.156e-10	Yes	Yes
Cells-Culturedfibroblasts	465	PTPRD-AS1	ENSG00000225706.1	9	1.20509e-30	3.13323e-29	26	4.96242e-28	Yes	Yes
Cells-Culturedfibroblasts	465	TYRP1	ENSG00000107165.12	9	0.00132802	0.0292164	22	0.0334531	Yes	No
Cells-Culturedfibroblasts	465	LURAP1L	ENSG00000153714.5	9	0.000312231	0.00686908	22	0.0101145	Yes	No
Cells-Culturedfibroblasts	465	MPDZ	ENSG00000107186.16	9	7.34148e-16	1.68854e-14	23	1.11521e-13	Yes	Yes
Cells-Culturedfibroblasts	465	NFIB	ENSG00000147862.15	9	5.77123e-05	0.00144281	25	0.00269627	Yes	Yes
Cells-Culturedfibroblasts	465	RP11-408A13.3	ENSG00000273399.2	9	3.79384e-06	8.72584e-05	23	0.000212664	Yes	Yes
Cells-Culturedfibroblasts	465	RP11-408A13.4	ENSG00000272871.1	9	3.52152e-22	8.09949e-21	23	8.23854e-20	Yes	Yes
Cells-Culturedfibroblasts	465	ZDHHC21	ENSG00000175893.11	9	5.20757e-26	1.19774e-24	23	1.53224e-23	Yes	Yes
Cells-Culturedfibroblasts	465	FREM1	ENSG00000164946.19	9	7.09331e-26	1.7024e-24	24	2.1608e-23	Yes	Yes
Cells-Culturedfibroblasts	465	TTC39B	ENSG00000155158.20	9	8.21121e-06	0.000188858	23	0.000434143	Yes	Yes
Cells-Culturedfibroblasts	465	SNAPC3	ENSG00000164975.15	9	1.73111e-05	0.000398156	23	0.000856856	Yes	Yes
Cells-Culturedfibroblasts	465	PSIP1	ENSG00000164985.14	9	2.71461e-05	0.000624361	23	0.0012871	Yes	Yes
Cells-Culturedfibroblasts	465	CCDC171	ENSG00000164989.16	9	1.022e-09	2.8616e-08	28	1.09409e-07	Yes	Yes
Cells-Culturedfibroblasts	465	BNC2	ENSG00000173068.17	9	0.000445804	0.0120367	27	0.0159709	Yes	No
Cells-Culturedfibroblasts	465	RP11-132E11.2	ENSG00000237153.2	9	3.44427e-10	8.26626e-09	24	3.38106e-08	Yes	Yes
Cells-Culturedfibroblasts	465	CNTLN	ENSG00000044459.14	9	5.25761e-47	1.36698e-45	26	4.45613e-44	Yes	Yes
Cells-Culturedfibroblasts	465	SH3GL2	ENSG00000107295.9	9	0.000418708	0.0104677	25	0.0142275	Yes	No
Cells-Culturedfibroblasts	465	ADAMTSL1	ENSG00000178031.16	9	4.30021e-05	0.00141907	33	0.00265895	Yes	Yes
Cells-Culturedfibroblasts	465	RRAGA	ENSG00000155876.5	9	1.25412e-05	0.000263365	21	0.000591433	Yes	Yes
Cells-Culturedfibroblasts	465	HAUS6	ENSG00000147874.10	9	2.46394e-22	5.42066e-21	22	5.57661e-20	Yes	Yes
Cells-Culturedfibroblasts	465	PLIN2	ENSG00000147872.9	9	1.27277e-05	0.00028001	22	0.000625093	Yes	Yes
Cells-Culturedfibroblasts	465	DENND4C	ENSG00000137145.20	9	7.82761e-09	1.80035e-07	23	6.30978e-07	Yes	Yes
Cells-Culturedfibroblasts	465	RPS6	ENSG00000137154.12	9	0.000312066	0.00686545	22	0.0101119	Yes	No
Cells-Culturedfibroblasts	465	ACER2	ENSG00000177076.5	9	0.00123497	0.0271694	22	0.0314218	Yes	No
Cells-Culturedfibroblasts	465	MLLT3	ENSG00000171843.15	9	1.38599e-31	2.77197e-30	20	4.60596e-29	Yes	Yes
Cells-Culturedfibroblasts	465	FOCAD	ENSG00000188352.12	9	9.40652e-06	0.000197537	21	0.000452876	Yes	Yes
Cells-Culturedfibroblasts	465	HACD4	ENSG00000188921.13	9	8.77616e-17	1.57971e-15	18	1.12478e-14	Yes	Yes
Cells-Culturedfibroblasts	465	KLHL9	ENSG00000198642.6	9	5.02795e-06	8.04472e-05	16	0.000197487	Yes	Yes
Cells-Culturedfibroblasts	465	IFNE	ENSG00000184995.7	9	0.000147982	0.00251569	17	0.00435949	Yes	Yes
Cells-Culturedfibroblasts	465	MTAP	ENSG00000099810.18	9	2.40166e-40	4.56315e-39	19	1.08143e-37	Yes	Yes
Cells-Culturedfibroblasts	465	CDKN2A	ENSG00000147889.17	9	0.000151296	0.00272333	18	0.0046552	Yes	Yes
Cells-Culturedfibroblasts	465	CDKN2B	ENSG00000147883.10	9	0.000555782	0.0100041	18	0.0136994	Yes	No
Cells-Culturedfibroblasts	465	LINC01239	ENSG00000234840.1	9	1.68561e-11	3.0341e-10	18	1.42263e-09	Yes	Yes
Cells-Culturedfibroblasts	465	ELAVL2	ENSG00000107105.14	9	0.000679739	0.0115556	17	0.0154474	Yes	No
Cells-Culturedfibroblasts	465	TUSC1	ENSG00000198680.4	9	6.9619e-07	1.32276e-05	19	3.67072e-05	Yes	Yes
Cells-Culturedfibroblasts	465	CAAP1	ENSG00000120159.11	9	0.000306282	0.00612564	20	0.00921116	Yes	Yes
Cells-Culturedfibroblasts	465	PLAA	ENSG00000137055.14	9	0.000314944	0.00629888	20	0.00941671	Yes	Yes
Cells-Culturedfibroblasts	465	IFT74	ENSG00000096872.15	9	7.24291e-28	1.52101e-26	21	2.12497e-25	Yes	Yes
Cells-Culturedfibroblasts	465	LRRC19	ENSG00000184434.7	9	3.20016e-44	6.40031e-43	20	1.80074e-41	Yes	Yes
Cells-Culturedfibroblasts	465	TEK	ENSG00000120156.20	9	5.77122e-06	0.000121196	21	0.000288774	Yes	Yes
Cells-Culturedfibroblasts	465	MOB3B	ENSG00000120162.9	9	1.39401e-05	0.000320622	23	0.000705282	Yes	Yes
Cells-Culturedfibroblasts	465	C9orf72	ENSG00000147894.14	9	1.75599e-07	3.86318e-06	22	1.15115e-05	Yes	Yes
Cells-Culturedfibroblasts	465	LINGO2	ENSG00000174482.10	9	0.000935925	0.0299496	32	0.0341458	Yes	No
Cells-Culturedfibroblasts	465	ACO1	ENSG00000122729.18	9	4.14258e-07	1.03564e-05	25	2.91785e-05	Yes	Yes
Cells-Culturedfibroblasts	465	DDX58	ENSG00000107201.9	9	0.000453495	0.0113374	25	0.0152177	Yes	No
Cells-Culturedfibroblasts	465	TOPORS	ENSG00000197579.7	9	0.000559698	0.0134328	24	0.0174902	Yes	No
Cells-Culturedfibroblasts	465	TOPORS-AS1	ENSG00000235453.8	9	9.75428e-05	0.00234103	24	0.00410413	Yes	Yes
Cells-Culturedfibroblasts	465	NDUFB6	ENSG00000165264.10	9	3.75993e-06	9.02382e-05	24	0.000219366	Yes	Yes
Cells-Culturedfibroblasts	465	GVQW1	ENSG00000241043.1	9	4.21872e-22	1.01249e-20	24	1.02092e-19	Yes	Yes
Cells-Culturedfibroblasts	465	APTX	ENSG00000137074.18	9	5.08815e-20	1.17027e-18	23	1.03195e-17	Yes	Yes
Cells-Culturedfibroblasts	465	DNAJA1	ENSG00000086061.15	9	3.03478e-05	0.000667651	22	0.00136748	Yes	Yes
Cells-Culturedfibroblasts	465	SMU1	ENSG00000122692.8	9	1.16333e-20	2.55932e-19	22	2.37688e-18	Yes	Yes
Cells-Culturedfibroblasts	465	B4GALT1	ENSG00000086062.12	9	1.88027e-13	4.13659e-12	22	2.30056e-11	Yes	Yes
Cells-Culturedfibroblasts	465	BAG1	ENSG00000107262.18	9	6.85297e-05	0.00137059	20	0.00257769	Yes	Yes
Cells-Culturedfibroblasts	465	CHMP5	ENSG00000086065.13	9	0.00171687	0.0343373	20	0.0383774	Yes	No
Cells-Culturedfibroblasts	465	NFX1	ENSG00000086102.18	9	0.000299927	0.00629848	21	0.00941671	Yes	Yes
Cells-Culturedfibroblasts	465	AQP7	ENSG00000165269.12	9	0.00119312	0.0238623	20	0.0281732	Yes	No
Cells-Culturedfibroblasts	465	AQP3	ENSG00000165272.14	9	7.40559e-07	1.40706e-05	19	3.89003e-05	Yes	Yes
Cells-Culturedfibroblasts	465	NOL6	ENSG00000165271.16	9	1.36086e-14	2.58563e-13	19	1.56682e-12	Yes	Yes
Cells-Culturedfibroblasts	465	ANKRD18B	ENSG00000230453.9	9	4.14501e-07	8.29003e-06	20	2.36687e-05	Yes	Yes
Cells-Culturedfibroblasts	465	RP11-384P7.7	ENSG00000260947.1	9	6.60303e-33	1.32061e-31	20	2.35332e-30	Yes	Yes
Cells-Culturedfibroblasts	465	PRSS3	ENSG00000010438.16	9	8.06158e-18	1.61232e-16	20	1.22654e-15	Yes	Yes
Cells-Culturedfibroblasts	465	UBE2R2	ENSG00000107341.4	9	3.20907e-05	0.000641815	20	0.00131939	Yes	Yes
Cells-Culturedfibroblasts	465	UBAP2	ENSG00000137073.21	9	0.00229922	0.0436851	19	0.0473642	Yes	No
Cells-Culturedfibroblasts	465	DCAF12	ENSG00000198876.12	9	0.00132449	0.0238408	18	0.0281538	Yes	No
Cells-Culturedfibroblasts	465	UBAP1	ENSG00000165006.13	9	8.67968e-07	1.47555e-05	17	4.0669e-05	Yes	Yes
Cells-Culturedfibroblasts	465	KIF24	ENSG00000186638.16	9	0.000397863	0.00676368	17	0.00998831	Yes	Yes
Cells-Culturedfibroblasts	465	NUDT2	ENSG00000164978.17	9	1.98976e-52	3.3826e-51	17	1.366e-49	Yes	Yes
Cells-Culturedfibroblasts	465	KIAA1161	ENSG00000164976.8	9	0.00297281	0.0505377	17	0.0538905	No	No
Cells-Culturedfibroblasts	465	C9orf24	ENSG00000164972.12	9	0.0089459	0.15208	17	0.153099	No	No
Cells-Culturedfibroblasts	465	FAM219A	ENSG00000164970.14	9	0.000298973	0.00508254	17	0.00787684	Yes	Yes
Cells-Culturedfibroblasts	465	ENHO	ENSG00000168913.6	9	0.000320233	0.00512373	16	0.00792706	Yes	Yes
Cells-Culturedfibroblasts	465	CNTFR	ENSG00000122756.14	9	0.00313869	0.0502191	16	0.0536035	No	No
Cells-Culturedfibroblasts	465	RPP25L	ENSG00000164967.9	9	5.32109e-07	7.98164e-06	15	2.28445e-05	Yes	Yes
Cells-Culturedfibroblasts	465	DCTN3	ENSG00000137100.15	9	0.000496578	0.00744866	15	0.0107985	Yes	No
Cells-Culturedfibroblasts	465	ARID3C	ENSG00000205143.2	9	0.000152176	0.00228264	15	0.00401371	Yes	Yes
Cells-Culturedfibroblasts	465	SIGMAR1	ENSG00000147955.16	9	0.00282385	0.0423578	15	0.0460451	Yes	No
Cells-Culturedfibroblasts	465	GALT	ENSG00000213930.11	9	1.54297e-25	2.31445e-24	15	2.90362e-23	Yes	Yes
Cells-Culturedfibroblasts	465	IL11RA	ENSG00000137070.17	9	0.00345699	0.0518549	15	0.0551863	No	No
Cells-Culturedfibroblasts	465	CCL27	ENSG00000213927.3	9	0.0010936	0.0164041	15	0.0206373	Yes	No
Cells-Culturedfibroblasts	465	RP11-195F19.5	ENSG00000187186.14	9	0.00160222	0.0240333	15	0.0283256	Yes	No
Cells-Culturedfibroblasts	465	CCL21	ENSG00000137077.7	9	0.00460145	0.0644203	14	0.0673232	No	No
Cells-Culturedfibroblasts	465	FAM205A	ENSG00000205108.5	9	8.22405e-09	1.15137e-07	14	4.1252e-07	Yes	Yes
Cells-Culturedfibroblasts	465	PHF24	ENSG00000122733.12	9	2.60275e-05	0.000364384	14	0.000791466	Yes	Yes
Cells-Culturedfibroblasts	465	DNAJB5	ENSG00000137094.14	9	7.42971e-07	1.04016e-05	14	2.92905e-05	Yes	Yes
Cells-Culturedfibroblasts	465	C9orf131	ENSG00000174038.12	9	0.00426252	0.0596753	14	0.0627644	No	No
Cells-Culturedfibroblasts	465	VCP	ENSG00000165280.15	9	1.03173e-15	1.44442e-14	14	9.57874e-14	Yes	Yes
Cells-Culturedfibroblasts	465	FANCG	ENSG00000221829.9	9	2.19023e-10	3.06632e-09	14	1.30687e-08	Yes	Yes
Cells-Culturedfibroblasts	465	PIGO	ENSG00000165282.13	9	1.26975e-11	1.77766e-10	14	8.51534e-10	Yes	Yes
Cells-Culturedfibroblasts	465	STOML2	ENSG00000165283.15	9	0.000501999	0.00702799	14	0.0103064	Yes	No
Cells-Culturedfibroblasts	465	FAM214B	ENSG00000005238.19	9	3.26524e-06	4.57133e-05	14	0.000117034	Yes	Yes
Cells-Culturedfibroblasts	465	UNC13B	ENSG00000198722.14	9	0.000175399	0.00280639	16	0.00477857	Yes	Yes
Cells-Culturedfibroblasts	465	RUSC2	ENSG00000198853.11	9	0.000691619	0.00968266	14	0.0133461	Yes	No
Cells-Culturedfibroblasts	465	FAM166B	ENSG00000215187.10	9	3.00191e-06	4.20268e-05	14	0.000108296	Yes	Yes
Cells-Culturedfibroblasts	465	TESK1	ENSG00000107140.15	9	0.00157396	0.0220354	14	0.0263671	Yes	No
Cells-Culturedfibroblasts	465	CD72	ENSG00000137101.12	9	2.22844e-16	3.11981e-15	14	2.16811e-14	Yes	Yes
Cells-Culturedfibroblasts	465	SIT1	ENSG00000137078.8	9	0.00290711	0.0406996	14	0.0444538	Yes	No
Cells-Culturedfibroblasts	465	CCDC107	ENSG00000159884.11	9	1.59676e-09	2.23546e-08	14	8.68402e-08	Yes	Yes
Cells-Culturedfibroblasts	465	ARHGEF39	ENSG00000137135.17	9	1.06761e-07	1.49465e-06	14	4.70875e-06	Yes	Yes
Cells-Culturedfibroblasts	465	CA9	ENSG00000107159.12	9	0.000156554	0.0020352	13	0.00364433	Yes	Yes
Cells-Culturedfibroblasts	465	TPM2	ENSG00000198467.13	9	6.23461e-05	0.0008105	13	0.00162943	Yes	Yes
Cells-Culturedfibroblasts	465	TLN1	ENSG00000137076.20	9	0.000225716	0.00316002	14	0.00529519	Yes	Yes
Cells-Culturedfibroblasts	465	CREB3	ENSG00000107175.11	9	0.00017331	0.00242635	14	0.00422768	Yes	Yes
Cells-Culturedfibroblasts	465	GBA2	ENSG00000070610.14	9	4.12343e-05	0.000577281	14	0.00119887	Yes	Yes
Cells-Culturedfibroblasts	465	RGP1	ENSG00000107185.9	9	0.00040824	0.00571535	14	0.00869162	Yes	Yes
Cells-Culturedfibroblasts	465	NPR2	ENSG00000159899.14	9	0.000313018	0.00438226	14	0.00696988	Yes	Yes
Cells-Culturedfibroblasts	465	SPAG8	ENSG00000137098.13	9	0.00107862	0.0151006	14	0.0192647	Yes	No
Cells-Culturedfibroblasts	465	HINT2	ENSG00000137133.10	9	0.000414514	0.00580319	14	0.00879883	Yes	Yes
Cells-Culturedfibroblasts	465	TMEM8B	ENSG00000137103.16	9	1.08737e-16	1.52232e-15	14	1.08535e-14	Yes	Yes
Cells-Culturedfibroblasts	465	LINC00950	ENSG00000281205.1	9	0.000306666	0.00429333	14	0.00685598	Yes	Yes
Cells-Culturedfibroblasts	465	HRCT1	ENSG00000196196.2	9	2.78272e-17	3.89581e-16	14	2.87476e-15	Yes	Yes
Cells-Culturedfibroblasts	465	SPAAR	ENSG00000235387.2	9	3.75512e-11	5.25717e-10	14	2.40544e-09	Yes	Yes
Cells-Culturedfibroblasts	465	OR2S2	ENSG00000278889.4	9	0.000344349	0.00482089	14	0.00754554	Yes	Yes
Cells-Culturedfibroblasts	465	RECK	ENSG00000122707.11	9	2.07458e-16	3.11186e-15	15	2.16351e-14	Yes	Yes
Cells-Culturedfibroblasts	465	GLIPR2	ENSG00000122694.15	9	4.63701e-06	6.95551e-05	15	0.000172865	Yes	Yes
Cells-Culturedfibroblasts	465	CCIN	ENSG00000185972.5	9	0.000147643	0.00221464	15	0.00391298	Yes	Yes
Cells-Culturedfibroblasts	465	CLTA	ENSG00000122705.16	9	0.000177643	0.00266464	15	0.00457125	Yes	Yes
Cells-Culturedfibroblasts	465	GNE	ENSG00000159921.14	9	0.000110133	0.001652	15	0.00303274	Yes	Yes
Cells-Culturedfibroblasts	465	RNF38	ENSG00000137075.17	9	1.34583e-18	2.15332e-17	16	1.74523e-16	Yes	Yes
Cells-Culturedfibroblasts	465	MELK	ENSG00000165304.7	9	0.000409456	0.00696075	17	0.0102235	Yes	No
Cells-Culturedfibroblasts	465	EBLN3P	ENSG00000281649.1	9	1.47398e-08	2.50577e-07	17	8.68275e-07	Yes	Yes
Cells-Culturedfibroblasts	465	ZCCHC7	ENSG00000147905.17	9	0.00146068	0.0277529	19	0.0320009	Yes	No
Cells-Culturedfibroblasts	465	GRHPR	ENSG00000137106.17	9	6.49255e-54	1.16866e-52	18	4.95353e-51	Yes	Yes
Cells-Culturedfibroblasts	465	ZBTB5	ENSG00000168795.4	9	2.55904e-08	4.60627e-07	18	1.55141e-06	Yes	Yes
Cells-Culturedfibroblasts	465	POLR1E	ENSG00000137054.15	9	9.35459e-24	1.68383e-22	18	1.89302e-21	Yes	Yes
Cells-Culturedfibroblasts	465	FBXO10	ENSG00000147912.12	9	0.00124586	0.0224255	18	0.0267707	Yes	No
Cells-Culturedfibroblasts	465	TOMM5	ENSG00000175768.12	9	0.00089374	0.0160873	18	0.0203017	Yes	No
Cells-Culturedfibroblasts	465	TRMT10B	ENSG00000165275.9	9	6.40096e-20	1.21618e-18	19	1.07069e-17	Yes	Yes
Cells-Culturedfibroblasts	465	EXOSC3	ENSG00000107371.12	9	1.99549e-05	0.000379143	19	0.00082034	Yes	Yes
Cells-Culturedfibroblasts	465	DCAF10	ENSG00000122741.15	9	7.3932e-06	0.000140471	19	0.000330685	Yes	Yes
Cells-Culturedfibroblasts	465	SLC25A51	ENSG00000122696.13	9	2.06476e-20	3.92305e-19	19	3.59609e-18	Yes	Yes
Cells-Culturedfibroblasts	465	SHB	ENSG00000107338.9	9	3.30517e-05	0.000627983	19	0.00129374	Yes	Yes
Cells-Culturedfibroblasts	465	ALDH1B1	ENSG00000137124.7	9	2.38801e-05	0.000382081	16	0.000826036	Yes	Yes
Cells-Culturedfibroblasts	465	GLIDR	ENSG00000278175.3	9	0.0011949	0.00477958	4	0.00748875	Yes	Yes
Cells-Culturedfibroblasts	465	RP11-58A12.3	ENSG00000225655.5	9	0.00474501	0.01898	4	0.0232668	Yes	No
Cells-Culturedfibroblasts	465	CBWD7	ENSG00000215126.10	9	0.000305749	0.001223	4	0.00233743	Yes	Yes
Cells-Culturedfibroblasts	465	CNTNAP3B	ENSG00000154529.14	9	8.00333e-14	6.40266e-13	8	3.7578e-12	Yes	Yes
Cells-Culturedfibroblasts	465	RP11-475I24.3	ENSG00000237357.2	9	8.2378e-07	5.76646e-06	7	1.67795e-05	Yes	Yes
Cells-Culturedfibroblasts	465	FAM27C	ENSG00000154537.4	9	0.0053884	0.0107768	2	0.0145816	Yes	No
Cells-Culturedfibroblasts	465	RP11-211N8.2	ENSG00000226007.2	9	9.26462e-07	1.85292e-06	2	5.76805e-06	Yes	Yes
Cells-Culturedfibroblasts	465	LINC01410	ENSG00000238113.6	9	1.70896e-08	3.41792e-08	2	1.29581e-07	Yes	Yes
Cells-Culturedfibroblasts	465	RP11-262H14.3	ENSG00000234665.8	9	6.47734e-70	1.9432e-69	3	1.48103e-67	Yes	Yes
Cells-Culturedfibroblasts	465	RP11-262H14.4	ENSG00000170161.6	9	6.85049e-10	2.05515e-09	3	8.90162e-09	Yes	Yes
Cells-Culturedfibroblasts	465	RP11-764K9.1	ENSG00000225411.2	9	0.000198397	0.000793588	4	0.00159979	Yes	Yes
Cells-Culturedfibroblasts	465	CBWD5	ENSG00000147996.16	9	5.88948e-34	1.76685e-33	3	3.43509e-32	Yes	Yes
Cells-Culturedfibroblasts	465	ZNF658	ENSG00000274349.4	9	4.73255e-09	1.41977e-08	3	5.6436e-08	Yes	Yes
Cells-Culturedfibroblasts	465	CBWD3	ENSG00000196873.15	9	4.3586e-14	3.92274e-13	9	2.33695e-12	Yes	Yes
Cells-Culturedfibroblasts	465	PGM5	ENSG00000154330.12	9	5.04948e-36	6.05937e-35	12	1.24674e-33	Yes	Yes
Cells-Culturedfibroblasts	465	FAM122A	ENSG00000187866.8	9	0.00615372	0.0799983	13	0.082441	No	No
Cells-Culturedfibroblasts	465	FXN	ENSG00000165060.11	9	0.000121757	0.00194812	16	0.00351046	Yes	Yes
Cells-Culturedfibroblasts	465	TJP2	ENSG00000119139.17	9	1.07886e-46	1.94195e-45	18	6.29253e-44	Yes	Yes
Cells-Culturedfibroblasts	465	APBA1	ENSG00000107282.7	9	4.95365e-11	1.04027e-09	21	4.63438e-09	Yes	Yes
Cells-Culturedfibroblasts	465	RP11-109D9.4	ENSG00000261447.1	9	0.00062985	0.0119672	19	0.0158916	Yes	No
Cells-Culturedfibroblasts	465	PTAR1	ENSG00000188647.12	9	0.000377958	0.00755916	20	0.0109284	Yes	No
Cells-Culturedfibroblasts	465	MAMDC2	ENSG00000165072.9	9	2.34745e-07	5.1644e-06	22	1.51115e-05	Yes	Yes
Cells-Culturedfibroblasts	465	SMC5	ENSG00000198887.8	9	2.12494e-06	4.24989e-05	20	0.000109425	Yes	Yes
Cells-Culturedfibroblasts	465	KLF9	ENSG00000119138.4	9	0.000458769	0.00871661	19	0.0122533	Yes	No
Cells-Culturedfibroblasts	465	TRPM3	ENSG00000083067.22	9	5.91497e-13	1.53789e-11	26	8.10589e-11	Yes	Yes
Cells-Culturedfibroblasts	465	TMEM2	ENSG00000135048.13	9	0.0001695	0.0032205	19	0.005376	Yes	Yes
Cells-Culturedfibroblasts	465	ABHD17B	ENSG00000107362.13	9	7.50642e-09	1.27609e-07	17	4.54599e-07	Yes	Yes
Cells-Culturedfibroblasts	465	C9orf85	ENSG00000155621.14	9	0.000973374	0.0165474	17	0.0207757	Yes	No
Cells-Culturedfibroblasts	465	GDA	ENSG00000119125.16	9	2.466e-12	4.4388e-11	18	2.24484e-10	Yes	Yes
Cells-Culturedfibroblasts	465	LINC01504	ENSG00000225434.2	9	5.47858e-111	8.76573e-110	16	2.84606e-107	Yes	Yes
Cells-Culturedfibroblasts	465	ZFAND5	ENSG00000107372.12	9	0.000586928	0.00939084	16	0.0130011	Yes	No
Cells-Culturedfibroblasts	465	TMC1	ENSG00000165091.15	9	0.000434996	0.00739493	17	0.010735	Yes	No
Cells-Culturedfibroblasts	465	ALDH1A1	ENSG00000165092.12	9	5.31049e-06	8.49679e-05	16	0.000207549	Yes	Yes
Cells-Culturedfibroblasts	465	ANXA1	ENSG00000135046.13	9	0.00295222	0.0442832	15	0.0478784	Yes	No
Cells-Culturedfibroblasts	465	RORB	ENSG00000198963.10	9	2.20138e-05	0.000418262	19	0.000894625	Yes	Yes
Cells-Culturedfibroblasts	465	C9orf40	ENSG00000135045.6	9	0.00159832	0.0319664	20	0.0361234	Yes	No
Cells-Culturedfibroblasts	465	CARNMT1	ENSG00000156017.12	9	0.000246371	0.00492742	20	0.0076797	Yes	Yes
Cells-Culturedfibroblasts	465	NMRK1	ENSG00000106733.20	9	5.28143e-86	1.05629e-84	20	1.36093e-82	Yes	Yes
Cells-Culturedfibroblasts	465	OSTF1	ENSG00000134996.11	9	4.6095e-06	9.219e-05	20	0.000223772	Yes	Yes
Cells-Culturedfibroblasts	465	PCSK5	ENSG00000099139.13	9	8.42173e-21	2.35808e-19	28	2.19628e-18	Yes	Yes
Cells-Culturedfibroblasts	465	RFK	ENSG00000135002.11	9	9.35826e-05	0.0021524	23	0.00381839	Yes	Yes
Cells-Culturedfibroblasts	465	GCNT1	ENSG00000187210.12	9	2.00137e-07	4.8033e-06	24	1.4116e-05	Yes	Yes
Cells-Culturedfibroblasts	465	PRUNE2	ENSG00000106772.17	9	0.000151134	0.00362721	24	0.00595089	Yes	Yes
Cells-Culturedfibroblasts	465	VPS13A	ENSG00000197969.11	9	1.06342e-05	0.000223319	21	0.000506901	Yes	Yes
Cells-Culturedfibroblasts	465	GNA14	ENSG00000156049.6	9	0.00295983	0.0591965	20	0.0623012	No	No
Cells-Culturedfibroblasts	465	GNAQ	ENSG00000156052.10	9	2.15002e-08	4.51504e-07	21	1.52353e-06	Yes	Yes
Cells-Culturedfibroblasts	465	CEP78	ENSG00000148019.12	9	1.41798e-07	2.41057e-06	17	7.39661e-06	Yes	Yes
Cells-Culturedfibroblasts	465	PSAT1	ENSG00000135069.13	9	0.00110701	0.0188193	17	0.0231011	Yes	No
Cells-Culturedfibroblasts	465	TLE4	ENSG00000106829.18	9	1.13855e-05	0.000261866	23	0.000588474	Yes	Yes
Cells-Culturedfibroblasts	465	TLE1	ENSG00000196781.14	9	0.00010659	0.00202521	19	0.00362763	Yes	Yes
Cells-Culturedfibroblasts	465	FRMD3	ENSG00000172159.15	9	1.53018e-07	3.06036e-06	20	9.25864e-06	Yes	Yes
Cells-Culturedfibroblasts	465	IDNK	ENSG00000148057.15	9	4.22029e-10	8.44057e-09	20	3.44802e-08	Yes	Yes
Cells-Culturedfibroblasts	465	UBQLN1	ENSG00000135018.13	9	0.00197358	0.0394716	20	0.0433049	Yes	No
Cells-Culturedfibroblasts	465	GKAP1	ENSG00000165113.12	9	0.000489934	0.00979868	20	0.0134756	Yes	No
Cells-Culturedfibroblasts	465	KIF27	ENSG00000165115.14	9	4.81992e-05	0.000915784	19	0.00181635	Yes	Yes
Cells-Culturedfibroblasts	465	C9orf64	ENSG00000165118.14	9	1.05427e-10	2.00311e-09	19	8.67853e-09	Yes	Yes
Cells-Culturedfibroblasts	465	HNRNPK	ENSG00000165119.20	9	0.0011129	0.021145	19	0.025448	Yes	No
Cells-Culturedfibroblasts	465	RMI1	ENSG00000178966.16	9	2.06368e-09	3.921e-08	19	1.47654e-07	Yes	Yes
Cells-Culturedfibroblasts	465	SLC28A3	ENSG00000197506.7	9	1.82805e-07	3.4733e-06	19	1.04109e-05	Yes	Yes
Cells-Culturedfibroblasts	465	AGTPBP1	ENSG00000135049.15	9	6.53968e-12	1.11175e-10	17	5.42473e-10	Yes	Yes
Cells-Culturedfibroblasts	465	NAA35	ENSG00000135040.15	9	0.00111831	0.017893	16	0.0221657	Yes	No
Cells-Culturedfibroblasts	465	GOLM1	ENSG00000135052.16	9	0.000338652	0.00541843	16	0.00829916	Yes	Yes
Cells-Culturedfibroblasts	465	C9orf153	ENSG00000187753.12	9	0.0002772	0.0044352	16	0.00704028	Yes	Yes
Cells-Culturedfibroblasts	465	ISCA1	ENSG00000135070.14	9	0.0030912	0.0494593	16	0.0528829	No	No
Cells-Culturedfibroblasts	465	ZCCHC6	ENSG00000083223.17	9	2.67162e-07	4.54175e-06	17	1.3391e-05	Yes	Yes
Cells-Culturedfibroblasts	465	GAS1	ENSG00000180447.6	9	1.86546e-06	3.54437e-05	19	9.24771e-05	Yes	Yes
Cells-Culturedfibroblasts	465	GAS1RR	ENSG00000226237.1	9	3.99216e-10	7.98433e-09	20	3.26987e-08	Yes	Yes
Cells-Culturedfibroblasts	465	RP11-276H19.2	ENSG00000269994.1	9	8.13886e-06	0.000162777	20	0.000379183	Yes	Yes
Cells-Culturedfibroblasts	465	C9orf170	ENSG00000204446.4	9	0.000306391	0.00612782	20	0.00921358	Yes	Yes
Cells-Culturedfibroblasts	465	DAPK1	ENSG00000196730.12	9	6.58314e-10	1.44829e-08	22	5.75136e-08	Yes	Yes
Cells-Culturedfibroblasts	465	CTSL	ENSG00000135047.14	9	8.00094e-06	0.00016802	21	0.000390387	Yes	Yes
Cells-Culturedfibroblasts	465	CDK20	ENSG00000156345.17	9	2.93917e-36	6.76009e-35	23	1.38916e-33	Yes	Yes
Cells-Culturedfibroblasts	465	SPIN1	ENSG00000106723.16	9	0.000529956	0.011659	22	0.0155562	Yes	No
Cells-Culturedfibroblasts	465	NXNL2	ENSG00000130045.15	9	4.05375e-05	0.000851287	21	0.00170111	Yes	Yes
Cells-Culturedfibroblasts	465	C9orf47	ENSG00000186354.10	9	0.00174774	0.0384504	22	0.042316	Yes	No
Cells-Culturedfibroblasts	465	S1PR3	ENSG00000213694.3	9	0.00032487	0.00714714	22	0.0104491	Yes	No
Cells-Culturedfibroblasts	465	SHC3	ENSG00000148082.9	9	1.23555e-34	2.96533e-33	24	5.68349e-32	Yes	Yes
Cells-Culturedfibroblasts	465	CKS2	ENSG00000123975.4	9	2.63177e-05	0.000552671	21	0.00115322	Yes	Yes
Cells-Culturedfibroblasts	465	SECISBP2	ENSG00000187742.14	9	8.75738e-06	0.000192662	22	0.000442325	Yes	Yes
Cells-Culturedfibroblasts	465	SEMA4D	ENSG00000187764.11	9	9.85542e-20	2.26675e-18	23	1.96363e-17	Yes	Yes
Cells-Culturedfibroblasts	465	GADD45G	ENSG00000130222.10	9	0.00267353	0.0614913	23	0.0645073	No	No
Cells-Culturedfibroblasts	465	RP11-367F23.2	ENSG00000260454.1	9	0.000962694	0.0192539	20	0.0235529	Yes	No
Cells-Culturedfibroblasts	465	RP11-305L7.1	ENSG00000230537.1	9	0.00533019	0.106604	20	0.108373	No	No
Cells-Culturedfibroblasts	465	LINC00484	ENSG00000229694.6	9	1.92563e-08	4.04382e-07	21	1.37137e-06	Yes	Yes
Cells-Culturedfibroblasts	465	RP11-305L7.3	ENSG00000237422.1	9	0.00164638	0.0329276	20	0.0370051	Yes	No
Cells-Culturedfibroblasts	465	LINC00484	ENSG00000235641.4	9	3.42352e-05	0.000684704	20	0.00139941	Yes	Yes
Cells-Culturedfibroblasts	465	RP11-305L7.7	ENSG00000273381.1	9	0.000566445	0.0113289	20	0.0152082	Yes	No
Cells-Culturedfibroblasts	465	AUH	ENSG00000148090.11	9	2.44817e-06	5.14116e-05	21	0.000130551	Yes	Yes
Cells-Culturedfibroblasts	465	NFIL3	ENSG00000165030.3	9	3.00266e-08	5.70504e-07	19	1.90098e-06	Yes	Yes
Cells-Culturedfibroblasts	465	RP11-440G5.2	ENSG00000233081.1	9	0.000326547	0.0062044	19	0.00930287	Yes	Yes
Cells-Culturedfibroblasts	465	ROR2	ENSG00000169071.14	9	4.75752e-05	0.000999078	21	0.00195835	Yes	Yes
Cells-Culturedfibroblasts	465	SPTLC1	ENSG00000090054.13	9	6.53406e-06	0.000117613	18	0.000281032	Yes	Yes
Cells-Culturedfibroblasts	465	LINC00475	ENSG00000225511.6	9	3.30448e-22	5.61761e-21	17	5.77557e-20	Yes	Yes
Cells-Culturedfibroblasts	465	IARS	ENSG00000196305.17	9	3.00852e-06	5.41533e-05	18	0.000136871	Yes	Yes
Cells-Culturedfibroblasts	465	NOL8	ENSG00000198000.11	9	0.0032398	0.0550766	17	0.058313	No	No
Cells-Culturedfibroblasts	465	CENPP	ENSG00000188312.13	9	4.97783e-19	9.95565e-18	20	8.26701e-17	Yes	Yes
Cells-Culturedfibroblasts	465	OGN	ENSG00000106809.10	9	1.14948e-21	2.06907e-20	18	2.04438e-19	Yes	Yes
Cells-Culturedfibroblasts	465	OMD	ENSG00000127083.7	9	0.00598082	0.107655	18	0.109373	No	No
Cells-Culturedfibroblasts	465	ASPN	ENSG00000106819.11	9	0.00304072	0.0547329	18	0.0579869	No	No
Cells-Culturedfibroblasts	465	ECM2	ENSG00000106823.12	9	0.000392745	0.00706941	18	0.0103569	Yes	No
Cells-Culturedfibroblasts	465	IPPK	ENSG00000127080.9	9	4.89244e-13	8.8064e-12	18	4.75276e-11	Yes	Yes
Cells-Culturedfibroblasts	465	BICD2	ENSG00000185963.13	9	0.000178238	0.00320829	18	0.00535837	Yes	Yes
Cells-Culturedfibroblasts	465	ZNF484	ENSG00000127081.13	9	0.0092526	0.166547	18	0.167434	No	No
Cells-Culturedfibroblasts	465	SUSD3	ENSG00000157303.10	9	1.36829e-06	2.46291e-05	18	6.57839e-05	Yes	Yes
Cells-Culturedfibroblasts	465	CARD19	ENSG00000165233.17	9	1.40543e-28	2.52977e-27	18	3.65051e-26	Yes	Yes
Cells-Culturedfibroblasts	465	NINJ1	ENSG00000131669.9	9	1.02408e-51	1.84335e-50	18	7.29876e-49	Yes	Yes
Cells-Culturedfibroblasts	465	FAM120AOS	ENSG00000188938.15	9	2.14431e-06	4.07418e-05	19	0.000105218	Yes	Yes
Cells-Culturedfibroblasts	465	FAM120A	ENSG00000048828.16	9	0.00221249	0.0442498	20	0.0478518	Yes	No
Cells-Culturedfibroblasts	465	PHF2	ENSG00000197724.10	9	0.000511331	0.010738	21	0.0145364	Yes	No
Cells-Culturedfibroblasts	465	BARX1	ENSG00000131668.13	9	0.000931122	0.0186224	20	0.0228993	Yes	No
Cells-Culturedfibroblasts	465	PTPDC1	ENSG00000158079.14	9	1.77786e-09	3.55573e-08	20	1.34366e-07	Yes	Yes
Cells-Culturedfibroblasts	465	RP11-2B6.3	ENSG00000269946.1	9	0.000638857	0.0121383	19	0.0160781	Yes	No
Cells-Culturedfibroblasts	465	RP11-2B6.2	ENSG00000269929.1	9	0.00360887	0.0685686	19	0.0713279	No	No
Cells-Culturedfibroblasts	465	ZNF169	ENSG00000175787.16	9	0.000600583	0.0108105	18	0.0146175	Yes	No
Cells-Culturedfibroblasts	465	RP11-307E17.8	ENSG00000232063.1	9	7.31512e-41	1.31672e-39	18	3.19517e-38	Yes	Yes
Cells-Culturedfibroblasts	465	MFSD14B	ENSG00000148110.15	9	1.80964e-13	3.25735e-12	18	1.83356e-11	Yes	Yes
Cells-Culturedfibroblasts	465	C9orf3	ENSG00000148120.16	9	5.20987e-08	1.09407e-06	21	3.49974e-06	Yes	Yes
Cells-Culturedfibroblasts	465	FANCC	ENSG00000158169.12	9	0.00534634	0.106927	20	0.108674	No	No
Cells-Culturedfibroblasts	465	PTCH1	ENSG00000185920.15	9	3.72251e-14	6.32827e-13	17	3.71549e-12	Yes	Yes
Cells-Culturedfibroblasts	465	ERCC6L2	ENSG00000182150.15	9	4.05468e-17	5.27108e-16	13	3.85801e-15	Yes	Yes
Cells-Culturedfibroblasts	465	HSD17B3	ENSG00000130948.9	9	6.40146e-09	8.96204e-08	14	3.24754e-07	Yes	Yes
Cells-Culturedfibroblasts	465	SLC35D2	ENSG00000130958.11	9	1.68082e-05	0.000252123	15	0.000567836	Yes	Yes
Cells-Culturedfibroblasts	465	ZNF367	ENSG00000165244.6	9	0.000370243	0.00555365	15	0.00847667	Yes	Yes
Cells-Culturedfibroblasts	465	HABP4	ENSG00000130956.13	9	0.00313524	0.0470286	15	0.0505404	No	No
Cells-Culturedfibroblasts	465	CDC14B	ENSG00000081377.16	9	0.00169624	0.0254437	15	0.029716	Yes	No
Cells-Culturedfibroblasts	465	AAED1	ENSG00000158122.11	9	0.00204808	0.0286731	14	0.0329123	Yes	No
Cells-Culturedfibroblasts	465	RP11-535M15.1	ENSG00000224848.1	9	1.75025e-18	2.45036e-17	14	1.97709e-16	Yes	Yes
Cells-Culturedfibroblasts	465	ZNF510	ENSG00000081386.12	9	0.000408917	0.00572484	14	0.00870198	Yes	Yes
Cells-Culturedfibroblasts	465	ZNF782	ENSG00000196597.11	9	0.00104644	0.0146502	14	0.0188024	Yes	No
Cells-Culturedfibroblasts	465	MFSD14C	ENSG00000196312.12	9	1.32586e-05	0.00018562	14	0.000427548	Yes	Yes
Cells-Culturedfibroblasts	465	NUTM2G	ENSG00000188152.12	9	0.000685464	0.00891103	13	0.0124698	Yes	No
Cells-Culturedfibroblasts	465	CTSV	ENSG00000136943.10	9	0.000252182	0.00327836	13	0.00545408	Yes	Yes
Cells-Culturedfibroblasts	465	RP11-498P14.3	ENSG00000242375.1	9	0.00294552	0.0382918	13	0.0421758	Yes	No
Cells-Culturedfibroblasts	465	RP11-498P14.5	ENSG00000203279.3	9	1.75054e-34	2.2757e-33	13	4.39283e-32	Yes	Yes
Cells-Culturedfibroblasts	465	CCDC180	ENSG00000197816.13	9	1.0511e-15	1.57665e-14	15	1.04258e-13	Yes	Yes
Cells-Culturedfibroblasts	465	TDRD7	ENSG00000196116.7	9	0.000345842	0.00518763	15	0.00800989	Yes	Yes
Cells-Culturedfibroblasts	465	TMOD1	ENSG00000136842.13	9	0.00049573	0.00793168	16	0.0113768	Yes	No
Cells-Culturedfibroblasts	465	TSTD2	ENSG00000136925.14	9	0.00243282	0.0389251	16	0.0427891	Yes	No
Cells-Culturedfibroblasts	465	NCBP1	ENSG00000136937.12	9	0.000584151	0.00934641	16	0.0129551	Yes	No
Cells-Culturedfibroblasts	465	XPA	ENSG00000136936.10	9	0.00229768	0.0390606	17	0.0429119	Yes	No
Cells-Culturedfibroblasts	465	TRMO	ENSG00000136932.13	9	9.52836e-06	0.00017151	18	0.000397644	Yes	Yes
Cells-Culturedfibroblasts	465	ANP32B	ENSG00000136938.8	9	3.11168e-05	0.000591219	19	0.00122453	Yes	Yes
Cells-Culturedfibroblasts	465	NANS	ENSG00000095380.10	9	1.54635e-58	2.93807e-57	19	1.49052e-55	Yes	Yes
Cells-Culturedfibroblasts	465	TRIM14	ENSG00000106785.14	9	9.19267e-08	1.74661e-06	19	5.45277e-06	Yes	Yes
Cells-Culturedfibroblasts	465	CORO2A	ENSG00000106789.12	9	4.12588e-26	7.83918e-25	19	1.01081e-23	Yes	Yes
Cells-Culturedfibroblasts	465	TBC1D2	ENSG00000095383.19	9	5.8159e-29	1.10502e-27	19	1.63229e-26	Yes	Yes
Cells-Culturedfibroblasts	465	GABBR2	ENSG00000136928.6	9	1.0082e-13	2.11722e-12	21	1.20178e-11	Yes	Yes
Cells-Culturedfibroblasts	465	ANKS6	ENSG00000165138.17	9	1.55158e-06	2.79285e-05	18	7.39868e-05	Yes	Yes
Cells-Culturedfibroblasts	465	GALNT12	ENSG00000119514.6	9	3.79899e-06	6.45828e-05	17	0.000161348	Yes	Yes
Cells-Culturedfibroblasts	465	COL15A1	ENSG00000204291.10	9	1.16438e-50	1.97944e-49	17	7.52559e-48	Yes	Yes
Cells-Culturedfibroblasts	465	TGFBR1	ENSG00000106799.12	9	1.62374e-06	2.59798e-05	16	6.9129e-05	Yes	Yes
Cells-Culturedfibroblasts	465	ALG2	ENSG00000119523.9	9	0.000444866	0.00711786	16	0.0104185	Yes	No
Cells-Culturedfibroblasts	465	SEC61B	ENSG00000106803.9	9	0.000440843	0.00705348	16	0.0103373	Yes	No
Cells-Culturedfibroblasts	465	NAMA	ENSG00000271086.5	9	0.00228533	0.0319946	14	0.0361473	Yes	No
Cells-Culturedfibroblasts	465	RP11-554F20.1	ENSG00000237461.1	9	0.00035595	0.00533925	15	0.00820104	Yes	Yes
Cells-Culturedfibroblasts	465	NR4A3	ENSG00000119508.17	9	2.28223e-05	0.000319512	14	0.000703317	Yes	Yes
Cells-Culturedfibroblasts	465	STX17	ENSG00000136874.10	9	6.69901e-23	8.70871e-22	13	9.37515e-21	Yes	Yes
Cells-Culturedfibroblasts	465	ERP44	ENSG00000023318.7	9	0.00144674	0.0202544	14	0.0245544	Yes	No
Cells-Culturedfibroblasts	465	INVS	ENSG00000119509.12	9	1.15698e-08	1.73547e-07	15	6.09159e-07	Yes	Yes
Cells-Culturedfibroblasts	465	TEX10	ENSG00000136891.13	9	0.001613	0.0225821	14	0.0269043	Yes	No
Cells-Culturedfibroblasts	465	MSANTD3	ENSG00000066697.14	9	0.00187618	0.0262665	14	0.0305254	Yes	No
Cells-Culturedfibroblasts	465	TMEFF1	ENSG00000241697.4	9	1.00256e-07	1.50384e-06	15	4.73453e-06	Yes	Yes
Cells-Culturedfibroblasts	465	MURC	ENSG00000170681.6	9	0.00189399	0.0265159	14	0.0307559	Yes	No
Cells-Culturedfibroblasts	465	BAAT	ENSG00000136881.11	9	8.87907e-07	1.95339e-05	22	5.28612e-05	Yes	Yes
Cells-Culturedfibroblasts	465	MRPL50	ENSG00000136897.7	9	2.81955e-06	6.203e-05	22	0.000155449	Yes	Yes
Cells-Culturedfibroblasts	465	ZNF189	ENSG00000136870.10	9	1.22956e-05	0.000270503	22	0.000605703	Yes	Yes
Cells-Culturedfibroblasts	465	ALDOB	ENSG00000136872.17	9	2.28949e-07	5.03689e-06	22	1.47624e-05	Yes	Yes
Cells-Culturedfibroblasts	465	TMEM246	ENSG00000165152.8	9	0.000130743	0.00300708	23	0.00507084	Yes	Yes
Cells-Culturedfibroblasts	465	RNF20	ENSG00000155827.11	9	0.000306499	0.00704948	23	0.0103342	Yes	No
Cells-Culturedfibroblasts	465	GRIN3A	ENSG00000198785.4	9	0.000762972	0.0198373	26	0.0241462	Yes	No
Cells-Culturedfibroblasts	465	SMC2-AS1	ENSG00000270332.1	9	0.000849219	0.0203813	24	0.024677	Yes	No
Cells-Culturedfibroblasts	465	SMC2	ENSG00000136824.18	9	5.32798e-11	1.27872e-09	24	5.65015e-09	Yes	Yes
Cells-Culturedfibroblasts	465	NIPSNAP3A	ENSG00000136783.9	9	5.29999e-15	1.113e-13	21	6.90952e-13	Yes	Yes
Cells-Culturedfibroblasts	465	NIPSNAP3B	ENSG00000165028.11	9	3.26577e-05	0.000685811	21	0.00140132	Yes	Yes
Cells-Culturedfibroblasts	465	ABCA1	ENSG00000165029.15	9	9.26903e-05	0.00213188	23	0.00378943	Yes	Yes
Cells-Culturedfibroblasts	465	SLC44A1	ENSG00000070214.15	9	2.84449e-06	5.97343e-05	21	0.000150136	Yes	Yes
Cells-Culturedfibroblasts	465	FSD1L	ENSG00000106701.11	9	0.000381811	0.00763622	20	0.0110241	Yes	No
Cells-Culturedfibroblasts	465	FKTN	ENSG00000106692.13	9	6.5678e-05	0.00131356	20	0.00248622	Yes	Yes
Cells-Culturedfibroblasts	465	TAL2	ENSG00000186051.6	9	4.7037e-05	0.000846667	18	0.00169292	Yes	Yes
Cells-Culturedfibroblasts	465	TMEM38B	ENSG00000095209.11	9	2.66324e-23	5.06015e-22	19	5.54295e-21	Yes	Yes
Cells-Culturedfibroblasts	465	ZNF462	ENSG00000148143.12	9	3.64961e-18	6.5693e-17	18	5.12968e-16	Yes	Yes
Cells-Culturedfibroblasts	465	RAD23B	ENSG00000119318.12	9	0.00032815	0.00623485	19	0.00933822	Yes	Yes
Cells-Culturedfibroblasts	465	KLF4	ENSG00000136826.14	9	0.000323132	0.00613951	19	0.00922945	Yes	Yes
Cells-Culturedfibroblasts	465	IKBKAP	ENSG00000070061.14	9	5.92695e-12	1.3632e-10	23	6.60997e-10	Yes	Yes
Cells-Culturedfibroblasts	465	FAM206A	ENSG00000119328.11	9	4.33238e-09	9.96448e-08	23	3.59634e-07	Yes	Yes
Cells-Culturedfibroblasts	465	CTNNAL1	ENSG00000119326.14	9	2.01676e-18	4.63855e-17	23	3.67687e-16	Yes	Yes
Cells-Culturedfibroblasts	465	TMEM245	ENSG00000106771.12	9	3.87364e-22	9.29674e-21	24	9.42092e-20	Yes	Yes
Cells-Culturedfibroblasts	465	FRRS1L	ENSG00000260230.2	9	3.67129e-11	8.44397e-10	23	3.80037e-09	Yes	Yes
Cells-Culturedfibroblasts	465	EPB41L4B	ENSG00000095203.14	9	0.00103731	0.0248954	24	0.0291701	Yes	No
Cells-Culturedfibroblasts	465	PTPN3	ENSG00000070159.13	9	2.12413e-06	5.31034e-05	25	0.000134406	Yes	Yes
Cells-Culturedfibroblasts	465	PALM2	ENSG00000243444.7	9	2.85898e-06	7.71925e-05	27	0.000190476	Yes	Yes
Cells-Culturedfibroblasts	465	AKAP2	ENSG00000241978.9	9	5.54388e-09	1.33053e-07	24	4.73369e-07	Yes	Yes
Cells-Culturedfibroblasts	465	C9orf152	ENSG00000188959.9	9	1.47624e-07	3.39535e-06	23	1.02018e-05	Yes	Yes
Cells-Culturedfibroblasts	465	TXN	ENSG00000136810.12	9	2.63934e-13	6.07047e-12	23	3.33045e-11	Yes	Yes
Cells-Culturedfibroblasts	465	SVEP1	ENSG00000165124.17	9	0.000717725	0.0179431	25	0.0222202	Yes	No
Cells-Culturedfibroblasts	465	MUSK	ENSG00000030304.13	9	3.4452e-08	8.26848e-07	24	2.69377e-06	Yes	Yes
Cells-Culturedfibroblasts	465	LPAR1	ENSG00000198121.13	9	1.06938e-09	2.56652e-08	24	9.86851e-08	Yes	Yes
Cells-Culturedfibroblasts	465	KIAA0368	ENSG00000136813.14	9	0.000189754	0.00436433	23	0.00694545	Yes	Yes
Cells-Culturedfibroblasts	465	ZNF483	ENSG00000173258.12	9	6.33445e-18	1.39358e-16	22	1.06764e-15	Yes	Yes
Cells-Culturedfibroblasts	465	PTGR1	ENSG00000106853.18	9	2.22497e-19	4.89492e-18	22	4.1539e-17	Yes	Yes
Cells-Culturedfibroblasts	465	DNAJC25	ENSG00000059769.19	9	0.000204646	0.00429756	21	0.00686139	Yes	Yes
Cells-Culturedfibroblasts	465	GNG10	ENSG00000242616.3	9	4.98133e-67	9.96267e-66	20	6.62844e-64	Yes	Yes
Cells-Culturedfibroblasts	465	C9orf84	ENSG00000165181.16	9	0.000691597	0.0145235	21	0.0186649	Yes	No
Cells-Culturedfibroblasts	465	UGCG	ENSG00000148154.9	9	1.43075e-05	0.000286149	20	0.000636873	Yes	Yes
Cells-Culturedfibroblasts	465	SUSD1	ENSG00000106868.16	9	1.20034e-27	2.52071e-26	21	3.47969e-25	Yes	Yes
Cells-Culturedfibroblasts	465	PTBP3	ENSG00000119314.15	9	0.000561671	0.0117951	21	0.0157025	Yes	No
Cells-Culturedfibroblasts	465	HSDL2	ENSG00000119471.14	9	9.12905e-64	1.9171e-62	21	1.15696e-60	Yes	Yes
Cells-Culturedfibroblasts	465	KIAA1958	ENSG00000165185.14	9	0.00205481	0.0472607	23	0.0507797	No	No
Cells-Culturedfibroblasts	465	INIP	ENSG00000148153.13	9	3.52176e-07	7.39569e-06	21	2.12837e-05	Yes	Yes
Cells-Culturedfibroblasts	465	SNX30	ENSG00000148158.16	9	2.85209e-06	6.2746e-05	22	0.000157121	Yes	Yes
Cells-Culturedfibroblasts	465	ZNF883	ENSG00000228623.5	9	3.31778e-07	6.96733e-06	21	2.01403e-05	Yes	Yes
Cells-Culturedfibroblasts	465	ZFP37	ENSG00000136866.13	9	3.16911e-10	6.33821e-09	20	2.62152e-08	Yes	Yes
Cells-Culturedfibroblasts	465	FAM225B	ENSG00000225684.3	9	3.62371e-07	7.24743e-06	20	2.08756e-05	Yes	Yes
Cells-Culturedfibroblasts	465	FAM225A	ENSG00000231528.2	9	0.000160128	0.00320255	20	0.00535044	Yes	Yes
Cells-Culturedfibroblasts	465	SLC31A2	ENSG00000136867.10	9	5.00372e-11	1.00074e-09	20	4.46198e-09	Yes	Yes
Cells-Culturedfibroblasts	465	FKBP15	ENSG00000119321.8	9	4.61733e-08	9.69639e-07	21	3.12883e-06	Yes	Yes
Cells-Culturedfibroblasts	465	SLC31A1	ENSG00000136868.10	9	4.11961e-05	0.000823921	20	0.0016525	Yes	Yes
Cells-Culturedfibroblasts	465	CDC26	ENSG00000176386.8	9	8.94603e-32	1.78921e-30	20	3.00062e-29	Yes	Yes
Cells-Culturedfibroblasts	465	PRPF4	ENSG00000136875.12	9	0.000728198	0.014564	20	0.0187094	Yes	No
Cells-Culturedfibroblasts	465	RNF183	ENSG00000165188.13	9	6.75235e-05	0.00135047	20	0.00254717	Yes	Yes
Cells-Culturedfibroblasts	465	WDR31	ENSG00000148225.15	9	1.66357e-36	3.49349e-35	21	7.26164e-34	Yes	Yes
Cells-Culturedfibroblasts	465	BSPRY	ENSG00000119411.10	9	0.000827072	0.0165414	20	0.0207715	Yes	No
Cells-Culturedfibroblasts	465	HDHD3	ENSG00000119431.9	9	4.80897e-11	9.61793e-10	20	4.30131e-09	Yes	Yes
Cells-Culturedfibroblasts	465	ALAD	ENSG00000148218.15	9	1.75011e-11	3.50022e-10	20	1.63028e-09	Yes	Yes
Cells-Culturedfibroblasts	465	POLE3	ENSG00000148229.12	9	1.85671e-06	3.71342e-05	20	9.65003e-05	Yes	Yes
Cells-Culturedfibroblasts	465	C9orf43	ENSG00000157653.11	9	8.27303e-34	1.65461e-32	20	3.08037e-31	Yes	Yes
Cells-Culturedfibroblasts	465	RGS3	ENSG00000138835.22	9	0.000347414	0.0072957	21	0.0106194	Yes	No
Cells-Culturedfibroblasts	465	RP11-168K11.3	ENSG00000233817.1	9	0.000239	0.00478	20	0.00748875	Yes	Yes
Cells-Culturedfibroblasts	465	RP11-18B16.2	ENSG00000227482.1	9	0.000587233	0.0123319	21	0.0162814	Yes	No
Cells-Culturedfibroblasts	465	ZNF618	ENSG00000157657.14	9	0.00019103	0.00420266	22	0.00672841	Yes	Yes
Cells-Culturedfibroblasts	465	AMBP	ENSG00000106927.11	9	0.000376989	0.00753978	20	0.0109053	Yes	No
Cells-Culturedfibroblasts	465	KIF12	ENSG00000136883.13	9	0.00264685	0.052937	20	0.0562127	No	No
Cells-Culturedfibroblasts	465	COL27A1	ENSG00000196739.14	9	1.0197e-24	2.24334e-23	22	2.66801e-22	Yes	Yes
Cells-Culturedfibroblasts	465	ORM1	ENSG00000229314.5	9	0.000231636	0.00463271	20	0.00730453	Yes	Yes
Cells-Culturedfibroblasts	465	ORM2	ENSG00000228278.3	9	0.00160148	0.0320296	20	0.0361772	Yes	No
Cells-Culturedfibroblasts	465	AKNA	ENSG00000106948.16	9	3.26632e-10	6.85928e-09	21	2.82982e-08	Yes	Yes
Cells-Culturedfibroblasts	465	RP11-9M16.2	ENSG00000235119.1	9	0.000448701	0.00897402	20	0.0125406	Yes	No
Cells-Culturedfibroblasts	465	WHRN	ENSG00000095397.13	9	1.16858e-56	2.45401e-55	21	1.16487e-53	Yes	Yes
Cells-Culturedfibroblasts	465	ATP6V1G1	ENSG00000136888.6	9	0.0024566	0.0515886	21	0.0549282	No	No
Cells-Culturedfibroblasts	465	TMEM268	ENSG00000157693.14	9	0.000238706	0.00501282	21	0.00779037	Yes	Yes
Cells-Culturedfibroblasts	465	TNFSF15	ENSG00000181634.7	9	0.000247723	0.00520219	21	0.00802779	Yes	Yes
Cells-Culturedfibroblasts	465	TNC	ENSG00000041982.15	9	2.90158e-20	6.09332e-19	21	5.50774e-18	Yes	Yes
Cells-Culturedfibroblasts	465	DEC1	ENSG00000173077.14	9	4.30948e-17	9.04991e-16	21	6.52961e-15	Yes	Yes
Cells-Culturedfibroblasts	465	RP11-787B4.2	ENSG00000228707.1	9	0.00180273	0.0360546	20	0.0400376	Yes	No
Cells-Culturedfibroblasts	465	PAPPA	ENSG00000182752.9	9	0.00190353	0.0418777	22	0.045578	Yes	No
Cells-Culturedfibroblasts	465	ASTN2	ENSG00000148219.16	9	0.000172258	0.00482322	28	0.00754845	Yes	Yes
Cells-Culturedfibroblasts	465	TRIM32	ENSG00000119401.10	9	0.000200798	0.00341357	17	0.00564777	Yes	Yes
Cells-Culturedfibroblasts	465	RP11-500B12.1	ENSG00000233569.1	9	6.26678e-06	0.000125336	20	0.000297732	Yes	Yes
Cells-Culturedfibroblasts	465	TLR4	ENSG00000136869.13	9	5.09604e-05	0.00101921	20	0.00199251	Yes	Yes
Cells-Culturedfibroblasts	465	RP11-281A20.2	ENSG00000228512.2	9	0.00066142	0.0132284	20	0.0172629	Yes	No
Cells-Culturedfibroblasts	465	BRINP1	ENSG00000078725.12	9	0.000140371	0.00238631	17	0.00416866	Yes	Yes
Cells-Culturedfibroblasts	465	CDK5RAP2	ENSG00000136861.17	9	0.00011856	0.00165984	14	0.00304611	Yes	Yes
Cells-Culturedfibroblasts	465	MEGF9	ENSG00000106780.8	9	5.68871e-10	7.39532e-09	13	3.03477e-08	Yes	Yes
Cells-Culturedfibroblasts	465	FBXW2	ENSG00000119402.16	9	2.72264e-13	3.26717e-12	12	1.83845e-11	Yes	Yes
Cells-Culturedfibroblasts	465	RP11-27I1.4	ENSG00000214654.7	9	0.000723679	0.00868414	12	0.0122165	Yes	No
Cells-Culturedfibroblasts	465	PSMD5	ENSG00000095261.13	9	3.81779e-16	4.58135e-15	12	3.15276e-14	Yes	Yes
Cells-Culturedfibroblasts	465	PHF19	ENSG00000119403.13	9	3.56213e-06	4.63077e-05	13	0.000118462	Yes	Yes
Cells-Culturedfibroblasts	465	TRAF1	ENSG00000056558.10	9	8.20034e-08	1.06604e-06	13	3.41546e-06	Yes	Yes
Cells-Culturedfibroblasts	465	C5	ENSG00000106804.7	9	5.30063e-15	7.42088e-14	14	4.67122e-13	Yes	Yes
Cells-Culturedfibroblasts	465	CNTRL	ENSG00000119397.16	9	0.00338927	0.0474498	14	0.0509694	No	No
Cells-Culturedfibroblasts	465	RAB14	ENSG00000119396.10	9	0.00160751	0.0208977	13	0.0251902	Yes	No
Cells-Culturedfibroblasts	465	GSN	ENSG00000148180.19	9	0.000431295	0.00603813	14	0.00910317	Yes	Yes
Cells-Culturedfibroblasts	465	STOM	ENSG00000148175.12	9	0.000515849	0.00670604	13	0.00991312	Yes	Yes
Cells-Culturedfibroblasts	465	DAB2IP	ENSG00000136848.16	9	3.57678e-10	6.08052e-09	17	2.51878e-08	Yes	Yes
Cells-Culturedfibroblasts	465	TTLL11	ENSG00000175764.14	9	7.5745e-09	1.28767e-07	17	4.58621e-07	Yes	Yes
Cells-Culturedfibroblasts	465	TTLL11-IT1	ENSG00000237548.1	9	2.00674e-09	3.21078e-08	16	1.22127e-07	Yes	Yes
Cells-Culturedfibroblasts	465	NDUFA8	ENSG00000119421.6	9	2.03352e-07	2.84693e-06	14	8.66298e-06	Yes	Yes
Cells-Culturedfibroblasts	465	RBM18	ENSG00000119446.13	9	5.86239e-20	8.20735e-19	14	7.33286e-18	Yes	Yes
Cells-Culturedfibroblasts	465	MRRF	ENSG00000148187.17	9	0.000847297	0.0118622	14	0.015778	Yes	No
Cells-Culturedfibroblasts	465	PTGS1	ENSG00000095303.14	9	8.95257e-09	1.25336e-07	14	4.47091e-07	Yes	Yes
Cells-Culturedfibroblasts	465	OR1J1	ENSG00000136834.3	9	3.23883e-18	4.53436e-17	14	3.59955e-16	Yes	Yes
Cells-Culturedfibroblasts	465	OR1J2	ENSG00000197233.7	9	2.67209e-22	3.74093e-21	14	3.87805e-20	Yes	Yes
Cells-Culturedfibroblasts	465	OR1J4	ENSG00000239590.1	9	1.78842e-35	2.50379e-34	14	5.06182e-33	Yes	Yes
Cells-Culturedfibroblasts	465	OR1L8	ENSG00000171496.3	9	5.86097e-07	8.20535e-06	14	2.34393e-05	Yes	Yes
Cells-Culturedfibroblasts	465	OR1Q1	ENSG00000165202.3	9	5.92848e-44	8.29987e-43	14	2.31911e-41	Yes	Yes
Cells-Culturedfibroblasts	465	PDCL	ENSG00000136940.13	9	0.000708326	0.00991656	14	0.0136013	Yes	No
Cells-Culturedfibroblasts	465	RC3H2	ENSG00000056586.15	9	0.00475794	0.0666112	14	0.0694162	No	No
Cells-Culturedfibroblasts	465	ZBTB6	ENSG00000186130.4	9	0.00158358	0.0205866	13	0.0248848	Yes	No
Cells-Culturedfibroblasts	465	ZBTB26	ENSG00000171448.8	9	0.000456973	0.00639762	14	0.00953042	Yes	Yes
Cells-Culturedfibroblasts	465	RABGAP1	ENSG00000011454.16	9	1.88481e-05	0.000282722	15	0.000630108	Yes	Yes
Cells-Culturedfibroblasts	465	STRBP	ENSG00000165209.18	9	0.00150134	0.0240215	16	0.0283158	Yes	No
Cells-Culturedfibroblasts	465	DENND1A	ENSG00000119522.16	9	0.00468648	0.0749837	16	0.0775736	No	No
Cells-Culturedfibroblasts	465	LHX2	ENSG00000106689.10	9	0.00050427	0.00605124	12	0.0091187	Yes	Yes
Cells-Culturedfibroblasts	465	NEK6	ENSG00000119408.16	9	2.5282e-05	0.000353949	14	0.000771054	Yes	Yes
Cells-Culturedfibroblasts	465	PSMB7	ENSG00000136930.12	9	8.95276e-05	0.00116386	13	0.00223996	Yes	Yes
Cells-Culturedfibroblasts	465	NR6A1	ENSG00000148200.16	9	0.000373941	0.00523517	14	0.00806718	Yes	Yes
Cells-Culturedfibroblasts	465	OLFML2A	ENSG00000185585.19	9	2.49681e-18	2.99617e-17	12	2.40553e-16	Yes	Yes
Cells-Culturedfibroblasts	465	RPL35	ENSG00000136942.14	9	0.00418812	0.0502574	12	0.0536304	No	No
Cells-Culturedfibroblasts	465	ARPC5L	ENSG00000136950.13	9	0.000302957	0.00363549	12	0.00596147	Yes	Yes
Cells-Culturedfibroblasts	465	GOLGA1	ENSG00000136935.13	9	0.000350982	0.00421178	12	0.00674168	Yes	Yes
Cells-Culturedfibroblasts	465	SCAI	ENSG00000173611.17	9	0.000661272	0.00859653	13	0.0121269	Yes	No
Cells-Culturedfibroblasts	465	PPP6C	ENSG00000119414.11	9	3.08167e-05	0.0003698	12	0.000802049	Yes	Yes
Cells-Culturedfibroblasts	465	RABEPK	ENSG00000136933.16	9	1.20376e-10	1.32414e-09	11	5.84609e-09	Yes	Yes
Cells-Culturedfibroblasts	465	HSPA5	ENSG00000044574.7	9	0.000413232	0.00454556	11	0.00719156	Yes	Yes
Cells-Culturedfibroblasts	465	GAPVD1	ENSG00000165219.21	9	0.0170602	0.204722	12	0.205431	No	No
Cells-Culturedfibroblasts	465	MAPKAP1	ENSG00000119487.16	9	1.27206e-08	1.78089e-07	14	6.24425e-07	Yes	Yes
Cells-Culturedfibroblasts	465	PBX3	ENSG00000167081.16	9	4.50943e-08	7.21509e-07	16	2.36769e-06	Yes	Yes
Cells-Culturedfibroblasts	465	MVB12B	ENSG00000196814.14	9	4.45714e-22	6.6857e-21	15	6.84768e-20	Yes	Yes
Cells-Culturedfibroblasts	465	ZBTB43	ENSG00000169155.9	9	4.75064e-05	0.000712596	15	0.00145057	Yes	Yes
Cells-Culturedfibroblasts	465	ZBTB34	ENSG00000177125.5	9	0.000378291	0.00567437	15	0.008639	Yes	Yes
Cells-Culturedfibroblasts	465	RALGPS1	ENSG00000136828.18	9	1.31361e-05	0.000223314	17	0.000506901	Yes	Yes
Cells-Culturedfibroblasts	465	ANGPTL2	ENSG00000136859.9	9	0.000523097	0.00784646	15	0.0112783	Yes	No
Cells-Culturedfibroblasts	465	GARNL3	ENSG00000136895.18	9	3.82859e-05	0.000574289	15	0.00119342	Yes	Yes
Cells-Culturedfibroblasts	465	SLC2A8	ENSG00000136856.17	9	7.00162e-07	9.80227e-06	14	2.76941e-05	Yes	Yes
Cells-Culturedfibroblasts	465	ZNF79	ENSG00000196152.10	9	6.96719e-50	9.75407e-49	14	3.64017e-47	Yes	Yes
Cells-Culturedfibroblasts	465	RPL12	ENSG00000197958.12	9	1.13544e-16	1.47608e-15	13	1.05284e-14	Yes	Yes
Cells-Culturedfibroblasts	465	LRSAM1	ENSG00000148356.13	9	0.000465804	0.00605545	13	0.00912421	Yes	Yes
Cells-Culturedfibroblasts	465	FAM129B	ENSG00000136830.11	9	6.30224e-10	8.19291e-09	13	3.35275e-08	Yes	Yes
Cells-Culturedfibroblasts	465	STXBP1	ENSG00000136854.19	9	0.000236517	0.0028382	12	0.00482813	Yes	Yes
Cells-Culturedfibroblasts	465	PTRH1	ENSG00000187024.13	9	0.00062663	0.00751956	12	0.0108818	Yes	No
Cells-Culturedfibroblasts	465	CFAP157	ENSG00000160401.14	9	0.001579	0.017369	11	0.0216316	Yes	No
Cells-Culturedfibroblasts	465	TTC16	ENSG00000167094.15	9	3.0911e-05	0.000340021	11	0.000744322	Yes	Yes
Cells-Culturedfibroblasts	465	TOR2A	ENSG00000160404.17	9	0.00166468	0.0183115	11	0.0225888	Yes	No
Cells-Culturedfibroblasts	465	SH2D3C	ENSG00000095370.19	9	0.00142852	0.0157138	11	0.0199127	Yes	No
Cells-Culturedfibroblasts	465	CDK9	ENSG00000136807.13	9	0.00748111	0.0822922	11	0.084649	No	No
Cells-Culturedfibroblasts	465	FPGS	ENSG00000136877.14	9	2.891e-18	3.1801e-17	11	2.55194e-16	Yes	Yes
Cells-Culturedfibroblasts	465	ENG	ENSG00000106991.13	9	0.000516215	0.00567837	11	0.00864347	Yes	Yes
Cells-Culturedfibroblasts	465	AK1	ENSG00000106992.17	9	0.00232361	0.0255597	11	0.0298386	Yes	No
Cells-Culturedfibroblasts	465	ST6GALNAC6	ENSG00000160408.14	9	3.95185e-07	4.34703e-06	11	1.28683e-05	Yes	Yes
Cells-Culturedfibroblasts	465	ST6GALNAC4	ENSG00000136840.18	9	1.5909e-05	0.000174999	11	0.000404806	Yes	Yes
Cells-Culturedfibroblasts	465	PIP5KL1	ENSG00000167103.11	9	7.20781e-14	7.92859e-13	11	4.6233e-12	Yes	Yes
Cells-Culturedfibroblasts	465	DPM2	ENSG00000136908.17	9	1.91921e-11	1.91921e-10	10	9.15827e-10	Yes	Yes
Cells-Culturedfibroblasts	465	FAM102A	ENSG00000167106.11	9	0.00108049	0.0118854	11	0.0157999	Yes	No
Cells-Culturedfibroblasts	465	NAIF1	ENSG00000171169.8	9	0.000599109	0.00599109	10	0.00904401	Yes	Yes
Cells-Culturedfibroblasts	465	SLC25A25	ENSG00000148339.12	9	1.1445e-05	0.00011445	10	0.00027416	Yes	Yes
Cells-Culturedfibroblasts	465	PTGES2	ENSG00000148334.14	9	0.000872422	0.00872422	10	0.0122601	Yes	No
Cells-Culturedfibroblasts	465	PTGES2-AS1	ENSG00000232850.3	9	0.000469079	0.00469079	10	0.00737676	Yes	Yes
Cells-Culturedfibroblasts	465	LCN2	ENSG00000148346.11	9	0.00275189	0.0275189	10	0.031774	Yes	No
Cells-Culturedfibroblasts	465	C9orf16	ENSG00000171159.4	9	0.00108973	0.0108973	10	0.0147239	Yes	No
Cells-Culturedfibroblasts	465	CIZ1	ENSG00000148337.20	9	0.001771	0.0194809	11	0.0237803	Yes	No
Cells-Culturedfibroblasts	465	DNM1	ENSG00000106976.20	9	0.00181582	0.019974	11	0.0242708	Yes	No
Cells-Culturedfibroblasts	465	GOLGA2	ENSG00000167110.17	9	0.0014148	0.0155628	11	0.0197519	Yes	No
Cells-Culturedfibroblasts	465	SWI5	ENSG00000175854.11	9	0.000471932	0.00519125	11	0.00801432	Yes	Yes
Cells-Culturedfibroblasts	465	TRUB2	ENSG00000167112.9	9	4.22859e-18	4.65145e-17	11	3.6853e-16	Yes	Yes
Cells-Culturedfibroblasts	465	COQ4	ENSG00000167113.10	9	0.00488304	0.0537134	11	0.0569812	No	No
Cells-Culturedfibroblasts	465	SLC27A4	ENSG00000167114.12	9	0.00692968	0.0762265	11	0.0787439	No	No
Cells-Culturedfibroblasts	465	URM1	ENSG00000167118.10	9	5.69329e-09	6.26262e-08	11	2.30121e-07	Yes	Yes
Cells-Culturedfibroblasts	465	CERCAM	ENSG00000167123.18	9	2.53354e-07	2.78689e-06	11	8.48984e-06	Yes	Yes
Cells-Culturedfibroblasts	465	ODF2	ENSG00000136811.16	9	0.000267339	0.00294072	11	0.00497619	Yes	Yes
Cells-Culturedfibroblasts	465	GLE1	ENSG00000119392.14	9	9.48107e-07	1.13773e-05	12	3.18484e-05	Yes	Yes
Cells-Culturedfibroblasts	465	SPTAN1	ENSG00000197694.15	9	0.000290455	0.00348546	12	0.00574854	Yes	Yes
Cells-Culturedfibroblasts	465	WDR34	ENSG00000119333.11	9	0.000691173	0.00829408	12	0.0117831	Yes	No
Cells-Culturedfibroblasts	465	SET	ENSG00000119335.16	9	0.00105786	0.0126944	12	0.0166988	Yes	No
Cells-Culturedfibroblasts	465	PKN3	ENSG00000160447.6	9	0.000419554	0.00503465	12	0.00781681	Yes	Yes
Cells-Culturedfibroblasts	465	ZDHHC12	ENSG00000160446.18	9	0.00174716	0.0209659	12	0.0252624	Yes	No
Cells-Culturedfibroblasts	465	ZER1	ENSG00000160445.10	9	0.00157197	0.0204356	13	0.0247335	Yes	No
Cells-Culturedfibroblasts	465	TBC1D13	ENSG00000107021.15	9	0.00505474	0.0657116	13	0.0685756	No	No
Cells-Culturedfibroblasts	465	ENDOG	ENSG00000167136.6	9	5.34332e-15	6.94631e-14	13	4.3878e-13	Yes	Yes
Cells-Culturedfibroblasts	465	SPOUT1	ENSG00000198917.12	9	2.16636e-24	2.81627e-23	13	3.3082e-22	Yes	Yes
Cells-Culturedfibroblasts	465	KYAT1	ENSG00000171097.13	9	9.01403e-08	1.26196e-06	14	4.00993e-06	Yes	Yes
Cells-Culturedfibroblasts	465	LRRC8A	ENSG00000136802.11	9	5.54647e-05	0.000776506	14	0.00156808	Yes	Yes
Cells-Culturedfibroblasts	465	PHYHD1	ENSG00000175287.18	9	2.71341e-35	3.79877e-34	14	7.61348e-33	Yes	Yes
Cells-Culturedfibroblasts	465	DOLK	ENSG00000175283.7	9	0.000380861	0.00533205	14	0.00819236	Yes	Yes
Cells-Culturedfibroblasts	465	NUP188	ENSG00000095319.14	9	0.00106397	0.0159595	15	0.0201687	Yes	No
Cells-Culturedfibroblasts	465	RP11-167N5.5	ENSG00000267834.1	9	0.00127233	0.0178126	14	0.022079	Yes	No
Cells-Culturedfibroblasts	465	SH3GLB2	ENSG00000148341.17	9	1.74824e-05	0.000244754	14	0.000552005	Yes	Yes
Cells-Culturedfibroblasts	465	MIGA2	ENSG00000148343.18	9	6.16251e-06	8.62751e-05	14	0.000210425	Yes	Yes
Cells-Culturedfibroblasts	465	DOLPP1	ENSG00000167130.17	9	5.0084e-05	0.000701176	14	0.00142929	Yes	Yes
Cells-Culturedfibroblasts	465	CRAT	ENSG00000095321.16	9	6.3576e-29	8.90064e-28	14	1.32441e-26	Yes	Yes
Cells-Culturedfibroblasts	465	PTPA	ENSG00000119383.19	9	6.34025e-19	8.87635e-18	14	7.38968e-17	Yes	Yes
Cells-Culturedfibroblasts	465	RP11-247A12.7	ENSG00000268707.1	9	1.90748e-08	2.67047e-07	14	9.21413e-07	Yes	Yes
Cells-Culturedfibroblasts	465	IER5L	ENSG00000188483.7	9	0.0012053	0.0180795	15	0.0223604	Yes	No
Cells-Culturedfibroblasts	465	C9orf106	ENSG00000179082.3	9	6.36249e-05	0.000954373	15	0.00188254	Yes	Yes
Cells-Culturedfibroblasts	465	LINC01503	ENSG00000233901.5	9	5.3782e-05	0.000860512	16	0.00171697	Yes	Yes
Cells-Culturedfibroblasts	465	RP11-492E3.2	ENSG00000227619.1	9	8.16843e-05	0.00138863	17	0.00260825	Yes	Yes
Cells-Culturedfibroblasts	465	NTMT1	ENSG00000148335.14	9	0.00123447	0.020986	17	0.0252848	Yes	No
Cells-Culturedfibroblasts	465	C9orf50	ENSG00000179058.6	9	0.00038262	0.00650454	17	0.00966524	Yes	Yes
Cells-Culturedfibroblasts	465	ASB6	ENSG00000148331.11	9	0.00225335	0.038307	17	0.0421897	Yes	No
Cells-Culturedfibroblasts	465	PRRX2	ENSG00000167157.10	9	1.72062e-06	3.09712e-05	18	8.1608e-05	Yes	Yes
Cells-Culturedfibroblasts	465	PTGES	ENSG00000148344.10	9	1.71674e-07	3.09013e-06	18	9.34174e-06	Yes	Yes
Cells-Culturedfibroblasts	465	TOR1B	ENSG00000136816.15	9	1.38372e-15	2.49069e-14	18	1.62843e-13	Yes	Yes
Cells-Culturedfibroblasts	465	TOR1A	ENSG00000136827.11	9	4.66848e-06	8.40327e-05	18	0.000205481	Yes	Yes
Cells-Culturedfibroblasts	465	C9orf78	ENSG00000136819.15	9	3.81298e-05	0.000686336	18	0.00140206	Yes	Yes
Cells-Culturedfibroblasts	465	USP20	ENSG00000136878.12	9	7.75864e-06	0.000139656	18	0.000328909	Yes	Yes
Cells-Culturedfibroblasts	465	FNBP1	ENSG00000187239.16	9	1.55611e-07	3.11221e-06	20	9.405e-06	Yes	Yes
Cells-Culturedfibroblasts	465	GPR107	ENSG00000148358.19	9	3.71181e-05	0.00077948	21	0.0015733	Yes	Yes
Cells-Culturedfibroblasts	465	NCS1	ENSG00000107130.9	9	1.69065e-09	3.3813e-08	20	1.28283e-07	Yes	Yes
Cells-Culturedfibroblasts	465	ASS1	ENSG00000130707.17	9	3.63957e-05	0.000727914	20	0.00147934	Yes	Yes
Cells-Culturedfibroblasts	465	FUBP3	ENSG00000107164.15	9	0.000691594	0.0138319	20	0.0179176	Yes	No
Cells-Culturedfibroblasts	465	EXOSC2	ENSG00000130713.15	9	6.41743e-05	0.00128349	20	0.00243664	Yes	Yes
Cells-Culturedfibroblasts	465	ABL1	ENSG00000097007.17	9	1.8215e-05	0.000400731	22	0.000861309	Yes	Yes
Cells-Culturedfibroblasts	465	QRFP	ENSG00000188710.2	9	0.000212709	0.00404148	19	0.00650564	Yes	Yes
Cells-Culturedfibroblasts	465	FIBCD1	ENSG00000130720.12	9	1.1805e-18	2.24294e-17	19	1.81606e-16	Yes	Yes
Cells-Culturedfibroblasts	465	LAMC3	ENSG00000050555.17	9	5.15612e-05	0.000979662	19	0.00192447	Yes	Yes
Cells-Culturedfibroblasts	465	AIF1L	ENSG00000126878.12	9	0.00259127	0.0492342	19	0.0526631	No	No
Cells-Culturedfibroblasts	465	NUP214	ENSG00000126883.16	9	1.83109e-06	3.47907e-05	19	9.0861e-05	Yes	Yes
Cells-Culturedfibroblasts	465	FAM78A	ENSG00000126882.12	9	0.000561479	0.0101066	18	0.0138165	Yes	No
Cells-Culturedfibroblasts	465	PLPP7	ENSG00000160539.4	9	2.21845e-20	3.99322e-19	18	3.65834e-18	Yes	Yes
Cells-Culturedfibroblasts	465	PRRC2B	ENSG00000130723.18	9	0.00143681	0.0272993	19	0.0315608	Yes	No
Cells-Culturedfibroblasts	465	POMT1	ENSG00000130714.15	9	1.09563e-07	1.97214e-06	18	6.1192e-06	Yes	Yes
Cells-Culturedfibroblasts	465	UCK1	ENSG00000130717.12	9	8.65009e-06	0.000155702	18	0.000364006	Yes	Yes
Cells-Culturedfibroblasts	465	RAPGEF1	ENSG00000107263.18	9	2.30199e-07	4.37378e-06	19	1.29404e-05	Yes	Yes
Cells-Culturedfibroblasts	465	MED27	ENSG00000160563.13	9	8.79024e-05	0.00175805	20	0.00320532	Yes	Yes
Cells-Culturedfibroblasts	465	NTNG2	ENSG00000196358.10	9	0.000561643	0.0101096	18	0.0138182	Yes	No
Cells-Culturedfibroblasts	465	SETX	ENSG00000107290.13	9	0.000730356	0.0146071	20	0.018753	Yes	No
Cells-Culturedfibroblasts	465	TTF1	ENSG00000125482.12	9	0.00394715	0.0749958	19	0.0775812	No	No
Cells-Culturedfibroblasts	465	DDX31	ENSG00000125485.17	9	9.10904e-29	1.9129e-27	21	2.77764e-26	Yes	Yes
Cells-Culturedfibroblasts	465	GTF3C4	ENSG00000125484.11	9	1.73798e-05	0.000364976	21	0.00079254	Yes	Yes
Cells-Culturedfibroblasts	465	AK8	ENSG00000165695.9	9	0.00510941	0.112407	22	0.114058	No	No
Cells-Culturedfibroblasts	465	SPACA9	ENSG00000165698.15	9	0.000258287	0.00542403	21	0.00830381	Yes	Yes
Cells-Culturedfibroblasts	465	TSC1	ENSG00000165699.13	9	0.00089248	0.0196346	22	0.023939	Yes	No
Cells-Culturedfibroblasts	465	GTF3C5	ENSG00000148308.17	9	0.000440325	0.00968714	22	0.0133487	Yes	No
Cells-Culturedfibroblasts	465	CEL	ENSG00000170835.14	9	0.000178739	0.00393226	22	0.0063639	Yes	Yes
Cells-Culturedfibroblasts	465	RALGDS	ENSG00000160271.14	9	0.000165266	0.00396637	24	0.00641272	Yes	Yes
Cells-Culturedfibroblasts	465	GBGT1	ENSG00000148288.11	9	3.77913e-07	8.692e-06	23	2.47337e-05	Yes	Yes
Cells-Culturedfibroblasts	465	SURF6	ENSG00000148296.6	9	1.85008e-22	4.4402e-21	24	4.5883e-20	Yes	Yes
Cells-Culturedfibroblasts	465	MED22	ENSG00000148297.15	9	0.000141458	0.003395	24	0.0056222	Yes	Yes
Cells-Culturedfibroblasts	465	RPL7A	ENSG00000148303.16	9	0.000335891	0.00806139	24	0.0115201	Yes	No
Cells-Culturedfibroblasts	465	SURF1	ENSG00000148290.9	9	2.13163e-34	5.1159e-33	24	9.7364e-32	Yes	Yes
Cells-Culturedfibroblasts	465	SURF2	ENSG00000148291.9	9	0.000121573	0.00291775	24	0.0049428	Yes	Yes
Cells-Culturedfibroblasts	465	SURF4	ENSG00000148248.13	9	5.26031e-08	1.26247e-06	24	4.01011e-06	Yes	Yes
Cells-Culturedfibroblasts	465	STKLD1	ENSG00000198870.7	9	2.39014e-05	0.000573633	24	0.00119221	Yes	Yes
Cells-Culturedfibroblasts	465	REXO4	ENSG00000148300.11	9	6.29964e-19	1.51191e-17	24	1.23712e-16	Yes	Yes
Cells-Culturedfibroblasts	465	ADAMTS13	ENSG00000160323.18	9	6.33344e-13	1.52003e-11	24	8.01953e-11	Yes	Yes
Cells-Culturedfibroblasts	465	CACFD1	ENSG00000160325.14	9	4.49823e-14	1.07958e-12	24	6.24139e-12	Yes	Yes
Cells-Culturedfibroblasts	465	SLC2A6	ENSG00000160326.13	9	3.29763e-07	7.91432e-06	24	2.26638e-05	Yes	Yes
Cells-Culturedfibroblasts	465	DBH	ENSG00000123454.10	9	4.3485e-06	0.000104364	24	0.000251537	Yes	Yes
Cells-Culturedfibroblasts	465	SARDH	ENSG00000123453.17	9	2.92913e-33	7.32284e-32	25	1.31941e-30	Yes	Yes
Cells-Culturedfibroblasts	465	VAV2	ENSG00000160293.16	9	1.59261e-05	0.00044593	28	0.000948785	Yes	Yes
Cells-Culturedfibroblasts	465	LINC00094	ENSG00000235106.9	9	0.000360225	0.00936584	26	0.0129767	Yes	No
Cells-Culturedfibroblasts	465	BRD3	ENSG00000169925.16	9	1.26747e-19	3.29543e-18	26	2.82908e-17	Yes	Yes
Cells-Culturedfibroblasts	465	WDR5	ENSG00000196363.9	9	1.47039e-18	3.97004e-17	27	3.1593e-16	Yes	Yes
Cells-Culturedfibroblasts	465	LL09NC01-139C3.1	ENSG00000273473.1	9	0.00152856	0.0397425	26	0.0435667	Yes	No
Cells-Culturedfibroblasts	465	RXRA	ENSG00000186350.9	9	0.000961225	0.0259531	27	0.030224	Yes	No
Cells-Culturedfibroblasts	465	COL5A1	ENSG00000130635.15	9	0.000542694	0.0151954	28	0.0193644	Yes	No
Cells-Culturedfibroblasts	465	OLFM1	ENSG00000130558.19	9	5.93947e-10	1.48487e-08	25	5.88222e-08	Yes	Yes
Cells-Culturedfibroblasts	465	PPP1R26	ENSG00000196422.10	9	3.3515e-05	0.00080436	24	0.00161909	Yes	Yes
Cells-Culturedfibroblasts	465	C9orf116	ENSG00000160345.12	9	2.68057e-08	6.43336e-07	24	2.13011e-06	Yes	Yes
Cells-Culturedfibroblasts	465	MRPS2	ENSG00000122140.10	9	3.34431e-06	8.02634e-05	24	0.000197095	Yes	Yes
Cells-Culturedfibroblasts	465	CAMSAP1	ENSG00000130559.18	9	1.84667e-05	0.0004432	24	0.000943718	Yes	Yes
Cells-Culturedfibroblasts	465	UBAC1	ENSG00000130560.8	9	2.45259e-09	5.64096e-08	23	2.07842e-07	Yes	Yes
Cells-Culturedfibroblasts	465	NACC2	ENSG00000148411.7	9	7.45069e-05	0.00171366	23	0.00313424	Yes	Yes
Cells-Culturedfibroblasts	465	RP11-83N9.5	ENSG00000260193.1	9	0.000471916	0.0103822	22	0.0141242	Yes	No
Cells-Culturedfibroblasts	465	C9orf69	ENSG00000238227.7	9	1.69264e-08	3.72381e-07	22	1.26787e-06	Yes	Yes
Cells-Culturedfibroblasts	465	RP11-83N9.6	ENSG00000275329.1	9	0.000375667	0.00826468	22	0.0117476	Yes	No
Cells-Culturedfibroblasts	465	QSOX2	ENSG00000165661.16	9	9.06879e-37	1.90445e-35	21	3.99958e-34	Yes	Yes
Cells-Culturedfibroblasts	465	DKFZP434A062	ENSG00000262075.3	9	1.17428e-09	2.34857e-08	20	9.09727e-08	Yes	Yes
Cells-Culturedfibroblasts	465	GPSM1	ENSG00000160360.12	9	4.87318e-07	9.74635e-06	20	2.75505e-05	Yes	Yes
Cells-Culturedfibroblasts	465	DNLZ	ENSG00000213221.4	9	7.44282e-24	1.48856e-22	20	1.68282e-21	Yes	Yes
Cells-Culturedfibroblasts	465	CARD9	ENSG00000187796.13	9	3.47632e-14	6.95263e-13	20	4.07469e-12	Yes	Yes
Cells-Culturedfibroblasts	465	SNAPC4	ENSG00000165684.4	9	5.34011e-10	1.06802e-08	20	4.31515e-08	Yes	Yes
Cells-Culturedfibroblasts	465	SDCCAG3	ENSG00000165689.16	9	1.04304e-22	2.08609e-21	20	2.20192e-20	Yes	Yes
Cells-Culturedfibroblasts	465	PMPCA	ENSG00000165688.11	9	1.60848e-05	0.000321697	20	0.000707262	Yes	Yes
Cells-Culturedfibroblasts	465	INPP5E	ENSG00000148384.12	9	2.2765e-07	4.55299e-06	20	1.34168e-05	Yes	Yes
Cells-Culturedfibroblasts	465	SEC16A	ENSG00000148396.18	9	5.28829e-05	0.00105766	20	0.00206172	Yes	Yes
Cells-Culturedfibroblasts	465	C9orf163	ENSG00000196366.3	9	0.000588181	0.0117636	20	0.0156726	Yes	No
Cells-Culturedfibroblasts	465	NOTCH1	ENSG00000148400.9	9	0.000499774	0.00999549	20	0.0136899	Yes	No
Cells-Culturedfibroblasts	465	EGFL7	ENSG00000172889.15	9	1.73453e-34	3.12215e-33	18	5.977e-32	Yes	Yes
Cells-Culturedfibroblasts	465	AGPAT2	ENSG00000169692.12	9	0.00393248	0.0707846	18	0.0734964	No	No
Cells-Culturedfibroblasts	465	FAM69B	ENSG00000165716.10	9	5.8603e-06	0.000105485	18	0.000254035	Yes	Yes
Cells-Culturedfibroblasts	465	TMEM141	ENSG00000244187.7	9	1.5878e-08	2.69926e-07	17	9.30751e-07	Yes	Yes
Cells-Culturedfibroblasts	465	CCDC183	ENSG00000213213.13	9	9.85996e-13	1.67619e-11	17	8.80341e-11	Yes	Yes
Cells-Culturedfibroblasts	465	RABL6	ENSG00000196642.18	9	0.000289904	0.00492836	17	0.00768006	Yes	Yes
Cells-Culturedfibroblasts	465	C9orf172	ENSG00000232434.2	9	7.96389e-13	1.35386e-11	17	7.17316e-11	Yes	Yes
Cells-Culturedfibroblasts	465	PHPT1	ENSG00000054148.17	9	1.72927e-20	2.93976e-19	17	2.71932e-18	Yes	Yes
Cells-Culturedfibroblasts	465	MAMDC4	ENSG00000177943.13	9	0.000465609	0.00791535	17	0.0113564	Yes	No
Cells-Culturedfibroblasts	465	EDF1	ENSG00000107223.12	9	7.36358e-05	0.00132545	18	0.00250521	Yes	Yes
Cells-Culturedfibroblasts	465	TRAF2	ENSG00000127191.17	9	0.000175193	0.00315347	18	0.00528749	Yes	Yes
Cells-Culturedfibroblasts	465	FBXW5	ENSG00000159069.13	9	7.66852e-05	0.00130365	17	0.00246881	Yes	Yes
Cells-Culturedfibroblasts	465	C8G	ENSG00000176919.11	9	0.000450948	0.00766612	17	0.0110614	Yes	No
Cells-Culturedfibroblasts	465	PTGDS	ENSG00000107317.12	9	0.0001395	0.0023715	17	0.00414903	Yes	Yes
Cells-Culturedfibroblasts	465	LCNL1	ENSG00000214402.6	9	0.000124734	0.00212048	17	0.00377331	Yes	Yes
Cells-Culturedfibroblasts	465	C9orf142	ENSG00000148362.10	9	0.00119869	0.0203777	17	0.0246764	Yes	No
Cells-Culturedfibroblasts	465	CLIC3	ENSG00000169583.12	9	2.63136e-20	4.47332e-19	17	4.07976e-18	Yes	Yes
Cells-Culturedfibroblasts	465	ABCA2	ENSG00000107331.16	9	6.22007e-05	0.00105741	17	0.00206149	Yes	Yes
Cells-Culturedfibroblasts	465	NPDC1	ENSG00000107281.9	9	6.53621e-27	1.11116e-25	17	1.49325e-24	Yes	Yes
Cells-Culturedfibroblasts	465	SAPCD2	ENSG00000186193.8	9	0.000183258	0.00311539	17	0.00523336	Yes	Yes
Cells-Culturedfibroblasts	465	UAP1L1	ENSG00000197355.10	9	0.000458686	0.00733897	16	0.0106681	Yes	No
Cells-Culturedfibroblasts	465	MAN1B1	ENSG00000177239.14	9	5.51445e-12	8.82312e-11	16	4.34967e-10	Yes	Yes
Cells-Culturedfibroblasts	465	DPP7	ENSG00000176978.13	9	1.60629e-24	2.57006e-23	16	3.03657e-22	Yes	Yes
Cells-Culturedfibroblasts	465	ANAPC2	ENSG00000176248.8	9	3.34768e-05	0.000535629	16	0.00112213	Yes	Yes
Cells-Culturedfibroblasts	465	SSNA1	ENSG00000176101.11	9	0.00119788	0.0191661	16	0.0234701	Yes	No
Cells-Culturedfibroblasts	465	TPRN	ENSG00000176058.11	9	0.00013524	0.00216385	16	0.00383618	Yes	Yes
Cells-Culturedfibroblasts	465	TMEM203	ENSG00000187713.6	9	0.00127874	0.0204599	16	0.0247593	Yes	No
Cells-Culturedfibroblasts	465	NDOR1	ENSG00000188566.13	9	4.07003e-05	0.000651204	16	0.00133717	Yes	Yes
Cells-Culturedfibroblasts	465	RNF208	ENSG00000212864.3	9	2.52778e-05	0.000404446	16	0.000868718	Yes	Yes
Cells-Culturedfibroblasts	465	CYSRT1	ENSG00000197191.4	9	1.67835e-06	2.68536e-05	16	7.13022e-05	Yes	Yes
Cells-Culturedfibroblasts	465	RNF224	ENSG00000233198.3	9	2.50467e-10	4.00747e-09	16	1.69068e-08	Yes	Yes
Cells-Culturedfibroblasts	465	SLC34A3	ENSG00000198569.9	9	3.27323e-08	5.23717e-07	16	1.75336e-06	Yes	Yes
Cells-Culturedfibroblasts	465	TUBB4B	ENSG00000188229.5	9	0.000657147	0.00985721	15	0.0135391	Yes	No
Cells-Culturedfibroblasts	465	NELFB	ENSG00000188986.6	9	3.13365e-21	4.70047e-20	15	4.54211e-19	Yes	Yes
Cells-Culturedfibroblasts	465	TOR4A	ENSG00000198113.2	9	3.1259e-18	4.68885e-17	15	3.71131e-16	Yes	Yes
Cells-Culturedfibroblasts	465	NRARP	ENSG00000198435.3	9	1.00172e-05	0.000150258	15	0.000351938	Yes	Yes
Cells-Culturedfibroblasts	465	EXD3	ENSG00000187609.15	9	2.50179e-06	3.50251e-05	14	9.14411e-05	Yes	Yes
Cells-Culturedfibroblasts	465	NOXA1	ENSG00000188747.8	9	0.00288213	0.0374677	13	0.0413917	Yes	No
Cells-Culturedfibroblasts	465	NSMF	ENSG00000165802.21	9	0.00101246	0.013162	13	0.0171886	Yes	No
Cells-Culturedfibroblasts	465	PNPLA7	ENSG00000130653.15	9	1.16017e-51	1.50822e-50	13	5.98641e-49	Yes	Yes
Cells-Culturedfibroblasts	465	MRPL41	ENSG00000182154.7	9	0.00307459	0.036895	12	0.0408257	Yes	No
Cells-Culturedfibroblasts	465	DPH7	ENSG00000148399.12	9	1.1785e-08	1.4142e-07	12	5.01268e-07	Yes	Yes
Cells-Culturedfibroblasts	465	ZMYND19	ENSG00000165724.5	9	3.68298e-07	4.41958e-06	12	1.3064e-05	Yes	Yes
Cells-Culturedfibroblasts	465	ARRDC1	ENSG00000197070.13	9	1.14133e-11	1.36959e-10	12	6.63898e-10	Yes	Yes
Cells-Culturedfibroblasts	465	EHMT1	ENSG00000181090.19	9	0.00387029	0.0464435	12	0.0499645	Yes	No
Cells-Culturedfibroblasts	465	RP11-885N19.6	ENSG00000237419.1	9	0.00104527	0.00731686	7	0.0106416	Yes	No
Cells-Culturedfibroblasts	465	ZMYND11	ENSG00000015171.19	10	3.61694e-05	0.000361694	10	0.000786148	Yes	Yes
Cells-Culturedfibroblasts	465	DIP2C	ENSG00000151240.16	10	3.33265e-05	0.000533224	16	0.00111796	Yes	Yes
Cells-Culturedfibroblasts	465	LARP4B	ENSG00000107929.14	10	8.87744e-05	0.00168671	19	0.00309123	Yes	Yes
Cells-Culturedfibroblasts	465	GTPBP4	ENSG00000107937.18	10	3.14666e-13	6.29332e-12	20	3.44805e-11	Yes	Yes
Cells-Culturedfibroblasts	465	IDI1	ENSG00000067064.10	10	0.00163562	0.034348	21	0.0383824	Yes	No
Cells-Culturedfibroblasts	465	WDR37	ENSG00000047056.14	10	1.12287e-11	2.47031e-10	22	1.16601e-09	Yes	Yes
Cells-Culturedfibroblasts	465	RP11-118K6.3	ENSG00000273001.1	10	0.000658083	0.0177682	27	0.0220342	Yes	No
Cells-Culturedfibroblasts	465	PFKP	ENSG00000067057.16	10	0.000819257	0.0229392	28	0.0272617	Yes	No
Cells-Culturedfibroblasts	465	PITRM1	ENSG00000107959.15	10	1.20752e-37	3.26029e-36	27	6.99176e-35	Yes	Yes
Cells-Culturedfibroblasts	465	KLF6	ENSG00000067082.14	10	0.000820842	0.0197002	24	0.0240046	Yes	No
Cells-Culturedfibroblasts	465	LINC00702	ENSG00000233117.2	10	4.29691e-14	1.16017e-12	27	6.69064e-12	Yes	Yes
Cells-Culturedfibroblasts	465	LINC00703	ENSG00000224382.1	10	1.33663e-05	0.00036089	27	0.000784611	Yes	Yes
Cells-Culturedfibroblasts	465	LINC00704	ENSG00000231298.6	10	8.83573e-10	2.474e-08	28	9.54217e-08	Yes	Yes
Cells-Culturedfibroblasts	465	LINC00705	ENSG00000225269.2	10	0.000167145	0.00468005	28	0.00736273	Yes	Yes
Cells-Culturedfibroblasts	465	AKR1E2	ENSG00000165568.17	10	4.50151e-23	1.21541e-21	27	1.29553e-20	Yes	Yes
Cells-Culturedfibroblasts	465	AKR1C1	ENSG00000187134.13	10	8.88227e-17	2.30939e-15	26	1.62367e-14	Yes	Yes
Cells-Culturedfibroblasts	465	AKR1C2	ENSG00000151632.17	10	9.75151e-43	2.53539e-41	26	6.70351e-40	Yes	Yes
Cells-Culturedfibroblasts	465	AKR1C3	ENSG00000196139.13	10	9.14263e-30	2.46851e-28	27	3.76633e-27	Yes	Yes
Cells-Culturedfibroblasts	465	RP11-445P17.8	ENSG00000224034.1	10	2.19695e-07	5.93175e-06	27	1.72419e-05	Yes	Yes
Cells-Culturedfibroblasts	465	NET1	ENSG00000173848.18	10	0.00049511	0.0138631	28	0.0179483	Yes	No
Cells-Culturedfibroblasts	465	CALML5	ENSG00000178372.7	10	0.000468412	0.0126471	27	0.0166475	Yes	No
Cells-Culturedfibroblasts	465	CALML3	ENSG00000178363.4	10	0.000399282	0.0107806	27	0.0145836	Yes	No
Cells-Culturedfibroblasts	465	RP13-463N16.6	ENSG00000242147.1	10	0.00025169	0.00679564	27	0.0100264	Yes	No
Cells-Culturedfibroblasts	465	ASB13	ENSG00000196372.12	10	7.55674e-06	0.000204032	27	0.000466449	Yes	Yes
Cells-Culturedfibroblasts	465	FAM208B	ENSG00000108021.19	10	3.54617e-08	1.02839e-06	29	3.3046e-06	Yes	Yes
Cells-Culturedfibroblasts	465	GDI2	ENSG00000057608.16	10	2.05322e-07	6.15965e-06	30	1.78883e-05	Yes	Yes
Cells-Culturedfibroblasts	465	ANKRD16	ENSG00000134461.15	10	4.71887e-05	0.00136847	29	0.00257455	Yes	Yes
Cells-Culturedfibroblasts	465	FBXO18	ENSG00000134452.19	10	0.000248462	0.00720539	29	0.0105172	Yes	No
Cells-Culturedfibroblasts	465	IL15RA	ENSG00000134470.20	10	3.09169e-20	8.96591e-19	29	7.98467e-18	Yes	Yes
Cells-Culturedfibroblasts	465	RBM17	ENSG00000134453.15	10	1.24151e-05	0.000347623	28	0.000758714	Yes	Yes
Cells-Culturedfibroblasts	465	PFKFB3	ENSG00000170525.19	10	0.000605911	0.0169655	28	0.0212121	Yes	No
Cells-Culturedfibroblasts	465	RP11-563J2.2	ENSG00000215244.2	10	1.70066e-06	4.42173e-05	26	0.000113436	Yes	Yes
Cells-Culturedfibroblasts	465	RP11-563J2.3	ENSG00000212743.2	10	1.1073e-06	2.76824e-05	25	7.33708e-05	Yes	Yes
Cells-Culturedfibroblasts	465	PRKCQ	ENSG00000065675.14	10	1.87105e-07	4.86474e-06	26	1.42914e-05	Yes	Yes
Cells-Culturedfibroblasts	465	LINP1	ENSG00000223784.1	10	0.000103916	0.00259791	25	0.00447711	Yes	Yes
Cells-Culturedfibroblasts	465	LINC00706	ENSG00000281186.1	10	0.000139143	0.00347858	25	0.00573953	Yes	Yes
Cells-Culturedfibroblasts	465	LINC00707	ENSG00000238266.1	10	9.59431e-10	2.49452e-08	26	9.60988e-08	Yes	Yes
Cells-Culturedfibroblasts	465	SFMBT2	ENSG00000198879.11	10	5.83251e-17	1.6331e-15	28	1.16127e-14	Yes	Yes
Cells-Culturedfibroblasts	465	ITIH5	ENSG00000123243.14	10	0.000149696	0.00419148	28	0.00671315	Yes	Yes
Cells-Culturedfibroblasts	465	KIN	ENSG00000151657.11	10	4.04546e-08	1.05182e-06	26	3.37256e-06	Yes	Yes
Cells-Culturedfibroblasts	465	ATP5C1	ENSG00000165629.19	10	4.73994e-05	0.00123239	26	0.00235177	Yes	Yes
Cells-Culturedfibroblasts	465	TAF3	ENSG00000165632.7	10	0.000995973	0.0268913	27	0.0311345	Yes	No
Cells-Culturedfibroblasts	465	GATA3-AS1	ENSG00000197308.9	10	4.75078e-46	1.14019e-44	24	3.51229e-43	Yes	Yes
Cells-Culturedfibroblasts	465	GATA3	ENSG00000107485.15	10	1.77071e-73	4.2497e-72	24	3.57459e-70	Yes	Yes
Cells-Culturedfibroblasts	465	SFTA1P	ENSG00000225383.7	10	2.84524e-12	6.25952e-11	22	3.12957e-10	Yes	Yes
Cells-Culturedfibroblasts	465	CELF2	ENSG00000048740.18	10	1.15873e-12	3.24445e-11	28	1.66468e-10	Yes	Yes
Cells-Culturedfibroblasts	465	USP6NL	ENSG00000148429.14	10	0.000233211	0.00559707	24	0.0085351	Yes	Yes
Cells-Culturedfibroblasts	465	ECHDC3	ENSG00000134463.14	10	3.43871e-34	7.56517e-33	22	1.42145e-31	Yes	Yes
Cells-Culturedfibroblasts	465	PROSER2	ENSG00000148426.12	10	0.000198736	0.00457092	23	0.00722254	Yes	Yes
Cells-Culturedfibroblasts	465	UPF2	ENSG00000151461.19	10	4.95617e-05	0.00123904	25	0.0023617	Yes	Yes
Cells-Culturedfibroblasts	465	DHTKD1	ENSG00000181192.11	10	0.000419342	0.0104835	25	0.0142442	Yes	No
Cells-Culturedfibroblasts	465	SEC61A2	ENSG00000065665.20	10	6.23605e-08	1.49665e-06	24	4.71413e-06	Yes	Yes
Cells-Culturedfibroblasts	465	NUDT5	ENSG00000165609.12	10	6.30459e-08	1.5131e-06	24	4.76041e-06	Yes	Yes
Cells-Culturedfibroblasts	465	CDC123	ENSG00000151465.13	10	0.00010918	0.00262032	24	0.00450618	Yes	Yes
Cells-Culturedfibroblasts	465	CAMK1D	ENSG00000183049.12	10	2.34621e-06	6.80402e-05	29	0.000169386	Yes	Yes
Cells-Culturedfibroblasts	465	CCDC3	ENSG00000151468.10	10	6.5322e-10	1.76369e-08	27	6.92761e-08	Yes	Yes
Cells-Culturedfibroblasts	465	OPTN	ENSG00000123240.16	10	1.87341e-06	4.68351e-05	25	0.000119736	Yes	Yes
Cells-Culturedfibroblasts	465	MCM10	ENSG00000065328.16	10	3.23259e-05	0.000808148	25	0.00162531	Yes	Yes
Cells-Culturedfibroblasts	465	PHYH	ENSG00000107537.13	10	4.11104e-16	1.02776e-14	25	6.90018e-14	Yes	Yes
Cells-Culturedfibroblasts	465	SEPHS1	ENSG00000086475.14	10	3.72669e-05	0.000931673	25	0.00184404	Yes	Yes
Cells-Culturedfibroblasts	465	BEND7	ENSG00000165626.16	10	7.54655e-05	0.0019621	26	0.00352979	Yes	Yes
Cells-Culturedfibroblasts	465	PRPF18	ENSG00000165630.13	10	4.59742e-05	0.00114935	25	0.00221599	Yes	Yes
Cells-Culturedfibroblasts	465	FRMD4A	ENSG00000151474.21	10	7.02213e-10	2.38752e-08	34	9.23935e-08	Yes	Yes
Cells-Culturedfibroblasts	465	FAM107B	ENSG00000065809.13	10	5.28511e-07	1.42698e-05	27	3.94107e-05	Yes	Yes
Cells-Culturedfibroblasts	465	CDNF	ENSG00000185267.9	10	2.43618e-06	5.84682e-05	24	0.000147159	Yes	Yes
Cells-Culturedfibroblasts	465	HSPA14	ENSG00000187522.14	10	0.00129167	0.0297084	23	0.0339304	Yes	No
Cells-Culturedfibroblasts	465	RP11-398C13.8	ENSG00000284024.1	10	0.000239619	0.00551125	23	0.0084175	Yes	Yes
Cells-Culturedfibroblasts	465	RP11-398C13.6	ENSG00000272853.1	10	0.00491959	0.113151	23	0.114784	No	No
Cells-Culturedfibroblasts	465	SUV39H2	ENSG00000152455.15	10	2.47958e-05	0.000570303	23	0.0011862	Yes	Yes
Cells-Culturedfibroblasts	465	DCLRE1C	ENSG00000152457.17	10	0.00141987	0.032657	23	0.0367524	Yes	No
Cells-Culturedfibroblasts	465	MEIG1	ENSG00000197889.9	10	6.86717e-06	0.000151078	22	0.000353808	Yes	Yes
Cells-Culturedfibroblasts	465	OLAH	ENSG00000152463.14	10	0.00113058	0.0248728	22	0.0291499	Yes	No
Cells-Culturedfibroblasts	465	ACBD7	ENSG00000176244.6	10	0.000322105	0.0070863	22	0.0103788	Yes	No
Cells-Culturedfibroblasts	465	RPP38	ENSG00000152464.14	10	0.000125295	0.00275649	22	0.00470397	Yes	Yes
Cells-Culturedfibroblasts	465	NMT2	ENSG00000152465.17	10	2.98154e-25	6.55939e-24	22	8.00063e-23	Yes	Yes
Cells-Culturedfibroblasts	465	FAM171A1	ENSG00000148468.16	10	1.91789e-09	4.21936e-08	22	1.58265e-07	Yes	Yes
Cells-Culturedfibroblasts	465	ITGA8	ENSG00000077943.7	10	4.35044e-07	9.57096e-06	22	2.70735e-05	Yes	Yes
Cells-Culturedfibroblasts	465	MINDY3	ENSG00000148481.13	10	0.000653754	0.0130751	20	0.0170944	Yes	No
Cells-Culturedfibroblasts	465	PTER	ENSG00000165983.14	10	1.65958e-24	3.48511e-23	21	4.07031e-22	Yes	Yes
Cells-Culturedfibroblasts	465	C1QL3	ENSG00000165985.9	10	9.25116e-88	1.75772e-86	19	2.43887e-84	Yes	Yes
Cells-Culturedfibroblasts	465	RSU1	ENSG00000148484.17	10	1.23825e-45	2.84799e-44	23	8.59372e-43	Yes	Yes
Cells-Culturedfibroblasts	465	CUBN	ENSG00000107611.14	10	7.37058e-07	1.84265e-05	25	5.00561e-05	Yes	Yes
Cells-Culturedfibroblasts	465	TRDMT1	ENSG00000107614.21	10	7.52412e-05	0.00180579	24	0.00328424	Yes	Yes
Cells-Culturedfibroblasts	465	VIM	ENSG00000026025.15	10	0.00314828	0.0755587	24	0.0781138	No	No
Cells-Culturedfibroblasts	465	HACD1	ENSG00000165996.13	10	1.28145e-05	0.000320363	25	0.000704999	Yes	Yes
Cells-Culturedfibroblasts	465	STAM	ENSG00000136738.14	10	3.12645e-05	0.000812878	26	0.00163368	Yes	Yes
Cells-Culturedfibroblasts	465	TMEM236	ENSG00000148483.8	10	3.81199e-19	9.91117e-18	26	8.23428e-17	Yes	Yes
Cells-Culturedfibroblasts	465	MRC1	ENSG00000260314.2	10	9.00057e-05	0.00243015	27	0.0042325	Yes	Yes
Cells-Culturedfibroblasts	465	CACNB2	ENSG00000165995.18	10	1.23938e-07	4.08996e-06	33	1.21516e-05	Yes	Yes
Cells-Culturedfibroblasts	465	NSUN6	ENSG00000241058.3	10	5.37909e-17	1.55994e-15	29	1.11168e-14	Yes	Yes
Cells-Culturedfibroblasts	465	ARL5B	ENSG00000165997.4	10	1.21576e-07	3.40413e-06	28	1.02244e-05	Yes	Yes
Cells-Culturedfibroblasts	465	MALRD1	ENSG00000204740.10	10	1.78682e-20	6.43256e-19	36	5.80468e-18	Yes	Yes
Cells-Culturedfibroblasts	465	PLXDC2	ENSG00000120594.16	10	4.91309e-06	0.000147393	30	0.000345876	Yes	Yes
Cells-Culturedfibroblasts	465	NEBL	ENSG00000078114.18	10	0.000751472	0.0150294	20	0.0191858	Yes	No
Cells-Culturedfibroblasts	465	CASC10	ENSG00000204682.5	10	0.0105142	0.115657	11	0.117253	No	No
Cells-Culturedfibroblasts	465	SKIDA1	ENSG00000180592.16	10	0.0018577	0.0204347	11	0.0247335	Yes	No
Cells-Culturedfibroblasts	465	MLLT10	ENSG00000078403.16	10	0.00235316	0.0305911	13	0.0347843	Yes	No
Cells-Culturedfibroblasts	465	DNAJC1	ENSG00000136770.10	10	0.000141558	0.00155714	11	0.00288108	Yes	Yes
Cells-Culturedfibroblasts	465	RP11-573G6.6	ENSG00000261671.1	10	0.00550003	0.0495002	9	0.0529233	No	No
Cells-Culturedfibroblasts	465	COMMD3	ENSG00000148444.15	10	0.00097942	0.00881478	9	0.0123595	Yes	No
Cells-Culturedfibroblasts	465	BMI1	ENSG00000168283.13	10	0.0015334	0.0138006	9	0.0178824	Yes	No
Cells-Culturedfibroblasts	465	PIP4K2A	ENSG00000150867.13	10	1.80814e-28	2.16977e-27	12	3.13939e-26	Yes	Yes
Cells-Culturedfibroblasts	465	MSRB2	ENSG00000148450.12	10	0.00337048	0.0471868	14	0.050707	No	No
Cells-Culturedfibroblasts	465	C10orf67	ENSG00000179133.12	10	0.00182101	0.0273152	15	0.0315743	Yes	No
Cells-Culturedfibroblasts	465	OTUD1	ENSG00000165312.6	10	0.00101888	0.0163021	16	0.0205313	Yes	No
Cells-Culturedfibroblasts	465	KIAA1217	ENSG00000120549.17	10	4.95317e-05	0.00113923	23	0.00219888	Yes	Yes
Cells-Culturedfibroblasts	465	ARHGAP21	ENSG00000107863.17	10	4.12691e-12	8.25381e-11	20	4.07892e-10	Yes	Yes
Cells-Culturedfibroblasts	465	PRTFDC1	ENSG00000099256.18	10	1.21249e-22	2.42498e-21	20	2.5431e-20	Yes	Yes
Cells-Culturedfibroblasts	465	RP11-165A20.3	ENSG00000273107.1	10	2.71618e-05	0.000543235	20	0.00113587	Yes	Yes
Cells-Culturedfibroblasts	465	ENKUR	ENSG00000151023.16	10	8.30641e-05	0.00182741	22	0.00332022	Yes	Yes
Cells-Culturedfibroblasts	465	THNSL1	ENSG00000185875.12	10	2.13538e-06	4.48429e-05	21	0.000114968	Yes	Yes
Cells-Culturedfibroblasts	465	GPR158	ENSG00000151025.9	10	0.000186006	0.00520818	28	0.00803474	Yes	Yes
Cells-Culturedfibroblasts	465	APBB1IP	ENSG00000077420.15	10	4.18963e-31	1.1731e-29	28	1.87811e-28	Yes	Yes
Cells-Culturedfibroblasts	465	PDSS1	ENSG00000148459.15	10	3.02359e-05	0.000816369	27	0.00163981	Yes	Yes
Cells-Culturedfibroblasts	465	ABI1	ENSG00000136754.16	10	0.00443431	0.119726	27	0.121258	No	No
Cells-Culturedfibroblasts	465	ANKRD26	ENSG00000107890.16	10	4.6274e-18	1.15685e-16	25	8.90061e-16	Yes	Yes
Cells-Culturedfibroblasts	465	YME1L1	ENSG00000136758.18	10	2.75073e-05	0.000632667	23	0.0013024	Yes	Yes
Cells-Culturedfibroblasts	465	MASTL	ENSG00000120539.14	10	7.34496e-57	1.68934e-55	23	8.11383e-54	Yes	Yes
Cells-Culturedfibroblasts	465	ACBD5	ENSG00000107897.18	10	0.00222992	0.0512881	23	0.0546476	No	No
Cells-Culturedfibroblasts	465	RAB18	ENSG00000099246.16	10	0.000348118	0.00800671	23	0.0114551	Yes	No
Cells-Culturedfibroblasts	465	MKX	ENSG00000150051.13	10	1.82432e-11	4.19593e-10	23	1.94065e-09	Yes	Yes
Cells-Culturedfibroblasts	465	ARMC4	ENSG00000169126.15	10	0.00025757	0.00618168	24	0.00927737	Yes	Yes
Cells-Culturedfibroblasts	465	MPP7	ENSG00000150054.18	10	0.00153348	0.041404	27	0.0451199	Yes	No
Cells-Culturedfibroblasts	465	WAC	ENSG00000095787.21	10	0.000211235	0.00528087	25	0.00812681	Yes	Yes
Cells-Culturedfibroblasts	465	BAMBI	ENSG00000095739.10	10	9.48676e-19	2.27682e-17	24	1.84257e-16	Yes	Yes
Cells-Culturedfibroblasts	465	SVIL	ENSG00000197321.14	10	1.62664e-32	4.5546e-31	28	7.91642e-30	Yes	Yes
Cells-Culturedfibroblasts	465	KIAA1462	ENSG00000165757.8	10	4.35433e-45	1.17567e-43	27	3.42039e-42	Yes	Yes
Cells-Culturedfibroblasts	465	MTPAP	ENSG00000107951.14	10	0.000191948	0.0044148	23	0.00701175	Yes	Yes
Cells-Culturedfibroblasts	465	MAP3K8	ENSG00000107968.9	10	0.001115	0.02453	22	0.028822	Yes	No
Cells-Culturedfibroblasts	465	ZNF438	ENSG00000183621.15	10	5.51541e-05	0.00110308	20	0.00213889	Yes	Yes
Cells-Culturedfibroblasts	465	ZEB1	ENSG00000148516.21	10	2.4925e-12	5.23426e-11	21	2.63482e-10	Yes	Yes
Cells-Culturedfibroblasts	465	ARHGAP12	ENSG00000165322.17	10	6.62488e-05	0.00125873	19	0.00239472	Yes	Yes
Cells-Culturedfibroblasts	465	KIF5B	ENSG00000170759.10	10	0.000468136	0.00795831	17	0.0114078	Yes	No
Cells-Culturedfibroblasts	465	EPC1	ENSG00000120616.15	10	0.00104966	0.0199436	19	0.0242447	Yes	No
Cells-Culturedfibroblasts	465	CCDC7	ENSG00000216937.13	10	1.02414e-09	2.45793e-08	24	9.49145e-08	Yes	Yes
Cells-Culturedfibroblasts	465	RP11-479G22.8	ENSG00000273038.2	10	1.40558e-53	2.95172e-52	21	1.23183e-50	Yes	Yes
Cells-Culturedfibroblasts	465	ITGB1	ENSG00000150093.18	10	1.35564e-07	2.98242e-06	22	9.03631e-06	Yes	Yes
Cells-Culturedfibroblasts	465	RP11-462L8.1	ENSG00000229656.6	10	7.57375e-05	0.00166623	22	0.0030561	Yes	Yes
Cells-Culturedfibroblasts	465	NRP1	ENSG00000099250.17	10	0.000955252	0.0210156	22	0.025311	Yes	No
Cells-Culturedfibroblasts	465	PARD3	ENSG00000148498.15	10	1.08259e-15	2.27344e-14	21	1.48939e-13	Yes	Yes
Cells-Culturedfibroblasts	465	CUL2	ENSG00000108094.14	10	3.03673e-07	4.5551e-06	15	1.34206e-05	Yes	Yes
Cells-Culturedfibroblasts	465	CREM	ENSG00000095794.19	10	0.0036803	0.0588848	16	0.0620133	No	No
Cells-Culturedfibroblasts	465	CCNY	ENSG00000108100.17	10	2.19828e-05	0.000395691	18	0.000852056	Yes	Yes
Cells-Culturedfibroblasts	465	FZD8	ENSG00000177283.7	10	0.000253162	0.00430375	17	0.0068706	Yes	Yes
Cells-Culturedfibroblasts	465	ZNF248	ENSG00000198105.13	10	1.93039e-07	4.24686e-06	22	1.25924e-05	Yes	Yes
Cells-Culturedfibroblasts	465	ZNF25	ENSG00000175395.15	10	5.44375e-09	1.14319e-07	21	4.10224e-07	Yes	Yes
Cells-Culturedfibroblasts	465	ZNF33A	ENSG00000189180.15	10	0.00536924	0.123492	23	0.124978	No	No
Cells-Culturedfibroblasts	465	ZNF37A	ENSG00000075407.18	10	1.50496e-17	3.61189e-16	24	2.67254e-15	Yes	Yes
Cells-Culturedfibroblasts	465	RP11-508N22.12	ENSG00000272983.1	10	9.62174e-15	2.213e-13	23	1.34655e-12	Yes	Yes
Cells-Culturedfibroblasts	465	LINC00839	ENSG00000185904.11	10	4.45722e-41	7.57728e-40	17	1.87229e-38	Yes	Yes
Cells-Culturedfibroblasts	465	ZNF33B	ENSG00000196693.14	10	1.2303e-10	2.21455e-09	18	9.57611e-09	Yes	Yes
Cells-Culturedfibroblasts	465	BMS1	ENSG00000165733.7	10	0.000280615	0.00533169	19	0.00819236	Yes	Yes
Cells-Culturedfibroblasts	465	RET	ENSG00000165731.18	10	1.8412e-05	0.000386652	21	0.000834473	Yes	Yes
Cells-Culturedfibroblasts	465	RP11-351D16.3	ENSG00000273008.1	10	7.95763e-07	1.59153e-05	20	4.36581e-05	Yes	Yes
Cells-Culturedfibroblasts	465	CSGALNACT2	ENSG00000169826.7	10	1.02146e-09	2.14507e-08	21	8.36086e-08	Yes	Yes
Cells-Culturedfibroblasts	465	RASGEF1A	ENSG00000198915.11	10	0.0066434	0.146155	22	0.147316	No	No
Cells-Culturedfibroblasts	465	HNRNPF	ENSG00000169813.16	10	0.000418777	0.0092131	22	0.0128053	Yes	No
Cells-Culturedfibroblasts	465	RP11-517P14.2	ENSG00000230555.2	10	1.5916e-26	3.50152e-25	22	4.59901e-24	Yes	Yes
Cells-Culturedfibroblasts	465	ZNF487	ENSG00000243660.9	10	0.00141207	0.0324777	23	0.0365836	Yes	No
Cells-Culturedfibroblasts	465	ZNF239	ENSG00000196793.13	10	3.43071e-17	7.89063e-16	23	5.71349e-15	Yes	Yes
Cells-Culturedfibroblasts	465	ZNF485	ENSG00000198298.12	10	0.000230132	0.00529303	23	0.00814242	Yes	Yes
Cells-Culturedfibroblasts	465	ZNF32	ENSG00000169740.13	10	0.000361623	0.00831733	23	0.01181	Yes	No
Cells-Culturedfibroblasts	465	LINC00619	ENSG00000204187.5	10	3.79166e-05	0.000872082	23	0.00173646	Yes	Yes
Cells-Culturedfibroblasts	465	LINC00840	ENSG00000226808.1	10	0.00021863	0.00502848	23	0.00780872	Yes	Yes
Cells-Culturedfibroblasts	465	RP11-20J15.3	ENSG00000229116.2	10	0.00360789	0.0793736	22	0.0818231	No	No
Cells-Culturedfibroblasts	465	CXCL12	ENSG00000107562.16	10	0.000139735	0.00321391	23	0.00536611	Yes	Yes
Cells-Culturedfibroblasts	465	RASSF4	ENSG00000107551.20	10	0.000183229	0.00403104	22	0.00649399	Yes	Yes
Cells-Culturedfibroblasts	465	C10orf10	ENSG00000165507.8	10	4.79499e-05	0.00100695	21	0.00197076	Yes	Yes
Cells-Culturedfibroblasts	465	ZNF22	ENSG00000165512.4	10	5.7685e-06	0.000121139	21	0.000288691	Yes	Yes
Cells-Culturedfibroblasts	465	ALOX5	ENSG00000012779.10	10	0.00134461	0.0268922	20	0.0311345	Yes	No
Cells-Culturedfibroblasts	465	MARCH8	ENSG00000165406.15	10	1.51264e-07	2.87402e-06	19	8.73396e-06	Yes	Yes
Cells-Culturedfibroblasts	465	ZFAND4	ENSG00000172671.19	10	3.07271e-35	5.2236e-34	17	1.04177e-32	Yes	Yes
Cells-Culturedfibroblasts	465	WASHC2C	ENSG00000172661.17	10	1.3665e-69	2.18641e-68	16	1.57752e-66	Yes	Yes
Cells-Culturedfibroblasts	465	AGAP4	ENSG00000188234.13	10	5.12462e-69	8.19939e-68	16	5.82544e-66	Yes	Yes
Cells-Culturedfibroblasts	465	TIMM23	ENSG00000265354.3	10	1.03066e-06	1.54599e-05	15	4.2488e-05	Yes	Yes
Cells-Culturedfibroblasts	465	NCOA4	ENSG00000266412.5	10	4.59899e-05	0.000689848	15	0.0014085	Yes	Yes
Cells-Culturedfibroblasts	465	MSMB	ENSG00000263639.5	10	0.00616894	0.0925341	15	0.0946838	No	No
Cells-Culturedfibroblasts	465	ANXA8L1	ENSG00000264230.7	10	0.000401784	0.00562498	14	0.00857265	Yes	Yes
Cells-Culturedfibroblasts	465	SYT15	ENSG00000204176.13	10	1.55959e-09	1.87151e-08	12	7.34045e-08	Yes	Yes
Cells-Culturedfibroblasts	465	RP11-38L15.8	ENSG00000272430.1	10	6.91722e-45	7.60895e-44	11	2.2337e-42	Yes	Yes
Cells-Culturedfibroblasts	465	PTPN20	ENSG00000204179.10	10	8.7241e-11	8.7241e-10	10	3.9221e-09	Yes	Yes
Cells-Culturedfibroblasts	465	ZNF488	ENSG00000265763.3	10	0.000363665	0.00254566	7	0.00440062	Yes	Yes
Cells-Culturedfibroblasts	465	ANXA8	ENSG00000265190.6	10	2.91079e-07	2.32863e-06	8	7.16373e-06	Yes	Yes
Cells-Culturedfibroblasts	465	AGAP9	ENSG00000204172.12	10	7.51655e-111	6.01324e-110	8	1.99222e-107	Yes	Yes
Cells-Culturedfibroblasts	465	ABC7-42404400C24.1	ENSG00000277758.4	10	1.64279e-06	1.80707e-05	11	4.91719e-05	Yes	Yes
Cells-Culturedfibroblasts	465	MAPK8	ENSG00000107643.15	10	0.000296486	0.00444729	15	0.00705741	Yes	Yes
Cells-Culturedfibroblasts	465	ARHGAP22	ENSG00000128805.14	10	8.80845e-09	1.40935e-07	16	4.99878e-07	Yes	Yes
Cells-Culturedfibroblasts	465	WDFY4	ENSG00000128815.19	10	0.000289637	0.00492382	17	0.00767557	Yes	Yes
Cells-Culturedfibroblasts	465	VSTM4	ENSG00000165633.12	10	0.00433101	0.0779582	18	0.0804355	No	No
Cells-Culturedfibroblasts	465	ERCC6	ENSG00000225830.12	10	4.7319e-16	9.4638e-15	20	6.38021e-14	Yes	Yes
Cells-Culturedfibroblasts	465	OGDHL	ENSG00000197444.9	10	8.35235e-35	1.58695e-33	19	3.09274e-32	Yes	Yes
Cells-Culturedfibroblasts	465	PARG	ENSG00000227345.8	10	9.1814e-05	0.00174447	19	0.00318377	Yes	Yes
Cells-Culturedfibroblasts	465	TIMM23B	ENSG00000204152.10	10	1.44886e-24	2.46307e-23	17	2.92078e-22	Yes	Yes
Cells-Culturedfibroblasts	465	LINC00843	ENSG00000178440.5	10	0.0001335	0.0022695	17	0.00399512	Yes	Yes
Cells-Culturedfibroblasts	465	AGAP6	ENSG00000204149.10	10	2.28907e-46	4.12032e-45	18	1.2963e-43	Yes	Yes
Cells-Culturedfibroblasts	465	WASHC2A	ENSG00000099290.15	10	2.20705e-15	3.97269e-14	18	2.55215e-13	Yes	Yes
Cells-Culturedfibroblasts	465	ASAH2	ENSG00000188611.14	10	2.10641e-79	3.37026e-78	16	3.48489e-76	Yes	Yes
Cells-Culturedfibroblasts	465	SGMS1	ENSG00000198964.13	10	8.56079e-12	1.62655e-10	19	7.82382e-10	Yes	Yes
Cells-Culturedfibroblasts	465	ASAH2B	ENSG00000204147.9	10	5.92323e-39	1.00695e-37	17	2.29913e-36	Yes	Yes
Cells-Culturedfibroblasts	465	PRKG1	ENSG00000185532.15	10	0.000576603	0.0190279	33	0.0233167	Yes	No
Cells-Culturedfibroblasts	465	CSTF2T	ENSG00000177613.8	10	0.000394253	0.00709655	18	0.0103929	Yes	No
Cells-Culturedfibroblasts	465	DKK1	ENSG00000107984.9	10	8.95741e-06	0.00020602	23	0.000470597	Yes	Yes
Cells-Culturedfibroblasts	465	LINC01468	ENSG00000231131.6	10	2.99178e-07	7.18027e-06	24	2.07042e-05	Yes	Yes
Cells-Culturedfibroblasts	465	ZWINT	ENSG00000122952.16	10	9.69354e-07	2.13258e-05	22	5.74039e-05	Yes	Yes
Cells-Culturedfibroblasts	465	IPMK	ENSG00000151151.5	10	1.70407e-06	3.57854e-05	21	9.32938e-05	Yes	Yes
Cells-Culturedfibroblasts	465	CISD1	ENSG00000122873.11	10	6.45452e-06	0.00012909	20	0.000305756	Yes	Yes
Cells-Culturedfibroblasts	465	RP11-179B15.6	ENSG00000261076.1	10	0.000129232	0.00258465	20	0.00445842	Yes	Yes
Cells-Culturedfibroblasts	465	UBE2D1	ENSG00000072401.14	10	0.000154132	0.00308264	20	0.00518318	Yes	Yes
Cells-Culturedfibroblasts	465	TFAM	ENSG00000108064.10	10	0.000110426	0.00220852	20	0.00390508	Yes	Yes
Cells-Culturedfibroblasts	465	BICC1	ENSG00000122870.11	10	0.000862451	0.0198364	23	0.0241462	Yes	No
Cells-Culturedfibroblasts	465	LINC00844	ENSG00000237949.1	10	0.000505427	0.00909768	18	0.0126785	Yes	No
Cells-Culturedfibroblasts	465	PHYHIPL	ENSG00000165443.11	10	0.00117481	0.0211466	18	0.025448	Yes	No
Cells-Culturedfibroblasts	465	FAM13C	ENSG00000148541.12	10	0.000376894	0.00678409	18	0.010013	Yes	No
Cells-Culturedfibroblasts	465	SLC16A9	ENSG00000165449.11	10	0.000212776	0.00382997	18	0.00622962	Yes	Yes
Cells-Culturedfibroblasts	465	CCDC6	ENSG00000108091.10	10	2.64179e-15	5.0194e-14	19	3.2068e-13	Yes	Yes
Cells-Culturedfibroblasts	465	ANK3	ENSG00000151150.21	10	1.49142e-11	3.43026e-10	23	1.60019e-09	Yes	Yes
Cells-Culturedfibroblasts	465	CDK1	ENSG00000170312.15	10	0.000358667	0.006456	18	0.00960384	Yes	Yes
Cells-Culturedfibroblasts	465	RHOBTB1	ENSG00000072422.16	10	3.46686e-06	6.58703e-05	19	0.000164236	Yes	Yes
Cells-Culturedfibroblasts	465	TMEM26	ENSG00000196932.11	10	0.000401447	0.00682459	17	0.0100645	Yes	No
Cells-Culturedfibroblasts	465	C10orf107	ENSG00000183346.6	10	4.23256e-26	7.19536e-25	17	9.29272e-24	Yes	Yes
Cells-Culturedfibroblasts	465	ARID5B	ENSG00000150347.14	10	0.000929604	0.0167329	18	0.0209746	Yes	No
Cells-Culturedfibroblasts	465	RTKN2	ENSG00000182010.10	10	3.58442e-05	0.000645195	18	0.00132583	Yes	Yes
Cells-Culturedfibroblasts	465	ZNF365	ENSG00000138311.15	10	9.16545e-05	0.00183309	20	0.00332868	Yes	Yes
Cells-Culturedfibroblasts	465	ADO	ENSG00000181915.4	10	2.50885e-06	4.26505e-05	17	0.000109746	Yes	Yes
Cells-Culturedfibroblasts	465	EGR2	ENSG00000122877.15	10	0.000334696	0.00602454	18	0.00908521	Yes	Yes
Cells-Culturedfibroblasts	465	NRBF2	ENSG00000148572.15	10	1.60775e-07	2.89395e-06	18	8.78958e-06	Yes	Yes
Cells-Culturedfibroblasts	465	JMJD1C	ENSG00000171988.18	10	9.61188e-06	0.000182626	19	0.000421308	Yes	Yes
Cells-Culturedfibroblasts	465	REEP3	ENSG00000165476.13	10	4.96322e-18	7.94115e-17	16	6.16826e-16	Yes	Yes
Cells-Culturedfibroblasts	465	DNAJC12	ENSG00000108176.14	10	0.00243279	0.0437901	18	0.0474559	Yes	No
Cells-Culturedfibroblasts	465	RP11-57G10.8	ENSG00000272892.1	10	0.000280903	0.00505626	18	0.00784361	Yes	Yes
Cells-Culturedfibroblasts	465	SIRT1	ENSG00000096717.11	10	0.000110643	0.00199158	18	0.00357529	Yes	Yes
Cells-Culturedfibroblasts	465	HERC4	ENSG00000148634.15	10	6.23944e-05	0.00118549	19	0.00227585	Yes	Yes
Cells-Culturedfibroblasts	465	MYPN	ENSG00000138347.15	10	1.50431e-19	2.70775e-18	18	2.33942e-17	Yes	Yes
Cells-Culturedfibroblasts	465	ATOH7	ENSG00000179774.8	10	5.56831e-06	0.00010023	18	0.000242132	Yes	Yes
Cells-Culturedfibroblasts	465	PBLD	ENSG00000108187.15	10	4.00208e-12	7.20374e-11	18	3.58483e-10	Yes	Yes
Cells-Culturedfibroblasts	465	HNRNPH3	ENSG00000096746.17	10	0.000400912	0.00721642	18	0.0105267	Yes	No
Cells-Culturedfibroblasts	465	RUFY2	ENSG00000204130.12	10	1.38221e-21	2.6262e-20	19	2.57761e-19	Yes	Yes
Cells-Culturedfibroblasts	465	DNA2	ENSG00000138346.14	10	4.27462e-20	8.54924e-19	20	7.62573e-18	Yes	Yes
Cells-Culturedfibroblasts	465	SLC25A16	ENSG00000122912.14	10	8.78265e-09	1.75653e-07	20	6.16152e-07	Yes	Yes
Cells-Culturedfibroblasts	465	TET1	ENSG00000138336.8	10	0.000321113	0.00706448	22	0.0103516	Yes	No
Cells-Culturedfibroblasts	465	CCAR1	ENSG00000060339.13	10	0.00218604	0.048093	22	0.0515954	No	No
Cells-Culturedfibroblasts	465	STOX1	ENSG00000165730.14	10	2.68346e-15	5.90361e-14	22	3.75252e-13	Yes	Yes
Cells-Culturedfibroblasts	465	DDX50	ENSG00000107625.12	10	0.00110272	0.0242599	22	0.0285637	Yes	No
Cells-Culturedfibroblasts	465	DDX21	ENSG00000165732.12	10	0.000770625	0.0169537	22	0.0212007	Yes	No
Cells-Culturedfibroblasts	465	KIF1BP	ENSG00000198954.7	10	1.15925e-15	2.66628e-14	23	1.73623e-13	Yes	Yes
Cells-Culturedfibroblasts	465	SRGN	ENSG00000122862.4	10	0.000484525	0.0111441	23	0.0149986	Yes	No
Cells-Culturedfibroblasts	465	VPS26A	ENSG00000122958.14	10	0.000175707	0.00404125	23	0.00650564	Yes	Yes
Cells-Culturedfibroblasts	465	SUPV3L1	ENSG00000156502.13	10	0.000235543	0.00518195	22	0.00800264	Yes	Yes
Cells-Culturedfibroblasts	465	HKDC1	ENSG00000156510.12	10	1.6264e-05	0.000357809	22	0.000778832	Yes	Yes
Cells-Culturedfibroblasts	465	HK1	ENSG00000156515.21	10	0.000466034	0.0107188	23	0.014514	Yes	No
Cells-Culturedfibroblasts	465	TACR2	ENSG00000075073.14	10	0.000461859	0.0101609	22	0.013872	Yes	No
Cells-Culturedfibroblasts	465	TSPAN15	ENSG00000099282.9	10	9.07155e-08	2.08646e-06	23	6.45172e-06	Yes	Yes
Cells-Culturedfibroblasts	465	C10orf35	ENSG00000171224.8	10	4.77026e-21	1.09716e-19	23	1.03795e-18	Yes	Yes
Cells-Culturedfibroblasts	465	COL13A1	ENSG00000197467.13	10	2.61529e-13	6.79975e-12	26	3.71424e-11	Yes	Yes
Cells-Culturedfibroblasts	465	H2AFY2	ENSG00000099284.13	10	0.00015266	0.00396916	26	0.00641595	Yes	Yes
Cells-Culturedfibroblasts	465	AIFM2	ENSG00000042286.14	10	4.37011e-05	0.00109253	25	0.00212103	Yes	Yes
Cells-Culturedfibroblasts	465	TYSND1	ENSG00000156521.13	10	5.81841e-09	1.4546e-07	25	5.14691e-07	Yes	Yes
Cells-Culturedfibroblasts	465	SAR1A	ENSG00000079332.14	10	1.12002e-19	2.80005e-18	25	2.41531e-17	Yes	Yes
Cells-Culturedfibroblasts	465	PPA1	ENSG00000180817.11	10	1.65462e-10	4.13656e-09	25	1.74333e-08	Yes	Yes
Cells-Culturedfibroblasts	465	LRRC20	ENSG00000172731.13	10	4.902e-05	0.00127452	26	0.00242165	Yes	Yes
Cells-Culturedfibroblasts	465	EIF4EBP2	ENSG00000148730.6	10	0.0015115	0.0377875	25	0.0417052	Yes	No
Cells-Culturedfibroblasts	465	PALD1	ENSG00000107719.8	10	1.56818e-05	0.000407727	26	0.000874426	Yes	Yes
Cells-Culturedfibroblasts	465	ADAMTS14	ENSG00000138316.10	10	1.94971e-07	4.87428e-06	25	1.43142e-05	Yes	Yes
Cells-Culturedfibroblasts	465	SGPL1	ENSG00000166224.16	10	0.00149625	0.0374062	25	0.0413379	Yes	No
Cells-Culturedfibroblasts	465	PCBD1	ENSG00000166228.8	10	2.47687e-14	5.94449e-13	24	3.50075e-12	Yes	Yes
Cells-Culturedfibroblasts	465	UNC5B	ENSG00000107731.12	10	0.00163852	0.0393246	24	0.043164	Yes	No
Cells-Culturedfibroblasts	465	SLC29A3	ENSG00000198246.7	10	2.33638e-11	5.37368e-10	23	2.45805e-09	Yes	Yes
Cells-Culturedfibroblasts	465	VSIR	ENSG00000107738.19	10	2.24514e-24	4.26577e-23	19	4.95708e-22	Yes	Yes
Cells-Culturedfibroblasts	465	PSAP	ENSG00000197746.13	10	2.27796e-05	0.000410033	18	0.00087886	Yes	Yes
Cells-Culturedfibroblasts	465	CHST3	ENSG00000122863.5	10	1.02912e-11	1.64659e-10	16	7.91551e-10	Yes	Yes
Cells-Culturedfibroblasts	465	SPOCK2	ENSG00000107742.12	10	2.18234e-06	3.27351e-05	15	8.57962e-05	Yes	Yes
Cells-Culturedfibroblasts	465	ASCC1	ENSG00000138303.17	10	8.37217e-07	1.33955e-05	16	3.71349e-05	Yes	Yes
Cells-Culturedfibroblasts	465	ANAPC16	ENSG00000166295.8	10	0.00195462	0.0293194	15	0.0335521	Yes	No
Cells-Culturedfibroblasts	465	DDIT4	ENSG00000168209.4	10	0.000248266	0.003724	15	0.00608509	Yes	Yes
Cells-Culturedfibroblasts	465	DNAJB12	ENSG00000148719.14	10	1.80999e-24	2.71498e-23	15	3.19847e-22	Yes	Yes
Cells-Culturedfibroblasts	465	MICU1	ENSG00000107745.17	10	5.87712e-12	8.81568e-11	15	4.34732e-10	Yes	Yes
Cells-Culturedfibroblasts	465	MCU	ENSG00000156026.14	10	0.0150608	0.180729	12	0.181501	No	No
Cells-Culturedfibroblasts	465	P4HA1	ENSG00000122884.12	10	0.00974925	0.0974925	10	0.0995467	No	No
Cells-Culturedfibroblasts	465	RP11-344N10.5	ENSG00000272630.1	10	1.88836e-07	1.69952e-06	9	5.31191e-06	Yes	Yes
Cells-Culturedfibroblasts	465	NUDT13	ENSG00000166321.13	10	1.43251e-61	1.28926e-60	9	7.2673e-59	Yes	Yes
Cells-Culturedfibroblasts	465	ECD	ENSG00000122882.10	10	3.81449e-10	3.43305e-09	9	1.45705e-08	Yes	Yes
Cells-Culturedfibroblasts	465	FAM149B1	ENSG00000138286.14	10	1.25403e-08	1.25403e-07	10	4.47142e-07	Yes	Yes
Cells-Culturedfibroblasts	465	DNAJC9	ENSG00000213551.4	10	0.00505135	0.0505135	10	0.0538683	No	No
Cells-Culturedfibroblasts	465	MRPS16	ENSG00000182180.13	10	3.00072e-05	0.000300072	10	0.000665487	Yes	Yes
Cells-Culturedfibroblasts	465	CFAP70	ENSG00000156042.17	10	2.81378e-15	2.81378e-14	10	1.82935e-13	Yes	Yes
Cells-Culturedfibroblasts	465	ANXA7	ENSG00000138279.15	10	0.00359684	0.0359684	10	0.0399474	Yes	No
Cells-Culturedfibroblasts	465	MSS51	ENSG00000166343.9	10	0.00117568	0.0117568	10	0.0156648	Yes	No
Cells-Culturedfibroblasts	465	PPP3CB	ENSG00000107758.15	10	0.000984424	0.00984424	10	0.0135248	Yes	No
Cells-Culturedfibroblasts	465	USP54	ENSG00000166348.18	10	0.025114	0.25114	10	0.251558	No	No
Cells-Culturedfibroblasts	465	RP11-464F9.22	ENSG00000272791.1	10	0.000901427	0.00811285	9	0.0115743	Yes	No
Cells-Culturedfibroblasts	465	MYOZ1	ENSG00000177791.11	10	0.011243	0.11243	10	0.114068	No	No
Cells-Culturedfibroblasts	465	SYNPO2L	ENSG00000166317.11	10	0.0111095	0.111095	10	0.112784	No	No
Cells-Culturedfibroblasts	465	AGAP5	ENSG00000172650.13	10	0.00663959	0.0663959	10	0.0692137	No	No
Cells-Culturedfibroblasts	465	RP11-574K11.29	ENSG00000272140.2	10	0.00273081	0.0273081	10	0.0315687	Yes	No
Cells-Culturedfibroblasts	465	SEC24C	ENSG00000176986.15	10	0.000658389	0.00658389	10	0.00976723	Yes	Yes
Cells-Culturedfibroblasts	465	FUT11	ENSG00000196968.10	10	9.64634e-14	9.64634e-13	10	5.59881e-12	Yes	Yes
Cells-Culturedfibroblasts	465	CHCHD1	ENSG00000172586.7	10	0.0102084	0.102084	10	0.104	No	No
Cells-Culturedfibroblasts	465	ZSWIM8	ENSG00000214655.10	10	2.70261e-05	0.000270261	10	0.000605245	Yes	Yes
Cells-Culturedfibroblasts	465	NDST2	ENSG00000166507.17	10	0.000294084	0.00294084	10	0.00497619	Yes	Yes
Cells-Culturedfibroblasts	465	CAMK2G	ENSG00000148660.20	10	1.22045e-07	1.22045e-06	10	3.88183e-06	Yes	Yes
Cells-Culturedfibroblasts	465	PLAU	ENSG00000122861.15	10	3.52341e-14	3.52341e-13	10	2.10833e-12	Yes	Yes
Cells-Culturedfibroblasts	465	C10orf55	ENSG00000222047.8	10	3.4462e-09	3.4462e-08	10	1.30531e-07	Yes	Yes
Cells-Culturedfibroblasts	465	VCL	ENSG00000035403.17	10	4.18351e-08	4.60186e-07	11	1.55057e-06	Yes	Yes
Cells-Culturedfibroblasts	465	AP3M1	ENSG00000185009.12	10	0.0104794	0.104794	10	0.106627	No	No
Cells-Culturedfibroblasts	465	ADK	ENSG00000156110.13	10	1.59335e-08	2.07136e-07	13	7.22528e-07	Yes	Yes
Cells-Culturedfibroblasts	465	KAT6B	ENSG00000156650.12	10	0.00153316	0.0168648	11	0.0211138	Yes	No
Cells-Culturedfibroblasts	465	SAMD8	ENSG00000156671.12	10	0.00505948	0.0556543	11	0.0588786	No	No
Cells-Culturedfibroblasts	465	VDAC2	ENSG00000165637.13	10	1.83099e-09	2.01409e-08	11	7.86925e-08	Yes	Yes
Cells-Culturedfibroblasts	465	COMTD1	ENSG00000165644.10	10	4.18823e-05	0.000460706	11	0.000976001	Yes	Yes
Cells-Culturedfibroblasts	465	ZNF503	ENSG00000165655.16	10	8.79099e-07	9.67009e-06	11	2.73444e-05	Yes	Yes
Cells-Culturedfibroblasts	465	RP11-399K21.14	ENSG00000272692.1	10	0.000995303	0.0109483	11	0.0147775	Yes	No
Cells-Culturedfibroblasts	465	C10orf11	ENSG00000148655.14	10	3.35177e-31	6.70353e-30	20	1.08392e-28	Yes	Yes
Cells-Culturedfibroblasts	465	KCNMA1	ENSG00000156113.22	10	3.88808e-18	8.94259e-17	23	6.92955e-16	Yes	Yes
Cells-Culturedfibroblasts	465	DLG5	ENSG00000151208.16	10	3.65629e-34	6.94695e-33	19	1.30984e-31	Yes	Yes
Cells-Culturedfibroblasts	465	POLR3A	ENSG00000148606.12	10	0.00133277	0.0239899	18	0.0282889	Yes	No
Cells-Culturedfibroblasts	465	RPS24	ENSG00000138326.18	10	2.42582e-09	4.36647e-08	18	1.63368e-07	Yes	Yes
Cells-Culturedfibroblasts	465	LINC00856	ENSG00000230417.11	10	5.95001e-06	0.0001309	22	0.000309591	Yes	Yes
Cells-Culturedfibroblasts	465	ZMIZ1	ENSG00000108175.16	10	0.000249277	0.00623191	25	0.00933712	Yes	Yes
Cells-Culturedfibroblasts	465	PPIF	ENSG00000108179.13	10	6.49318e-06	0.000149343	23	0.000349948	Yes	Yes
Cells-Culturedfibroblasts	465	ZCCHC24	ENSG00000165424.6	10	6.69228e-11	1.60615e-09	24	7.02619e-09	Yes	Yes
Cells-Culturedfibroblasts	465	EIF5AL1	ENSG00000253626.3	10	0.00141388	0.0325192	23	0.0366176	Yes	No
Cells-Culturedfibroblasts	465	SFTPA2	ENSG00000185303.16	10	0.00181469	0.041738	23	0.0454382	Yes	No
Cells-Culturedfibroblasts	465	SFTPA1	ENSG00000122852.14	10	0.000290102	0.00667234	23	0.00987139	Yes	Yes
Cells-Culturedfibroblasts	465	RP11-506M13.3	ENSG00000244733.5	10	2.72638e-23	6.54331e-22	24	7.10054e-21	Yes	Yes
Cells-Culturedfibroblasts	465	NUTM2B	ENSG00000188199.10	10	2.86407e-33	6.87377e-32	24	1.24125e-30	Yes	Yes
Cells-Culturedfibroblasts	465	RP11-182L21.6	ENSG00000272447.1	10	2.61494e-12	6.01437e-11	23	3.01257e-10	Yes	Yes
Cells-Culturedfibroblasts	465	SFTPD	ENSG00000133661.15	10	7.47307e-18	1.86827e-16	25	1.41067e-15	Yes	Yes
Cells-Culturedfibroblasts	465	TMEM254	ENSG00000133678.13	10	3.97183e-05	0.000992958	25	0.00194754	Yes	Yes
Cells-Culturedfibroblasts	465	PLAC9	ENSG00000189129.13	10	1.21853e-24	2.92448e-23	24	3.42788e-22	Yes	Yes
Cells-Culturedfibroblasts	465	ANXA11	ENSG00000122359.17	10	8.97062e-06	0.000215295	24	0.000490196	Yes	Yes
Cells-Culturedfibroblasts	465	LINC00857	ENSG00000237523.1	10	3.09306e-08	7.42334e-07	24	2.43161e-06	Yes	Yes
Cells-Culturedfibroblasts	465	FAM213A	ENSG00000122378.13	10	8.81422e-15	2.20356e-13	25	1.34181e-12	Yes	Yes
Cells-Culturedfibroblasts	465	TSPAN14	ENSG00000108219.14	10	1.2257e-07	3.18681e-06	26	9.61253e-06	Yes	Yes
Cells-Culturedfibroblasts	465	GHITM	ENSG00000165678.20	10	0.000346089	0.00830613	24	0.0117972	Yes	No
Cells-Culturedfibroblasts	465	CDHR1	ENSG00000148600.14	10	0.00279968	0.0671923	24	0.0699814	No	No
Cells-Culturedfibroblasts	465	CCSER2	ENSG00000107771.15	10	0.00013021	0.00338546	26	0.00560983	Yes	Yes
Cells-Culturedfibroblasts	465	GRID1	ENSG00000182771.18	10	1.22299e-26	3.05747e-25	25	4.02881e-24	Yes	Yes
Cells-Culturedfibroblasts	465	WAPL	ENSG00000062650.17	10	0.000562329	0.0095596	17	0.0132043	Yes	No
Cells-Culturedfibroblasts	465	LDB3	ENSG00000122367.19	10	0.00538848	0.0916042	17	0.0937762	No	No
Cells-Culturedfibroblasts	465	BMPR1A	ENSG00000107779.13	10	6.90976e-48	1.17466e-46	17	3.93996e-45	Yes	Yes
Cells-Culturedfibroblasts	465	MMRN2	ENSG00000173269.13	10	1.23537e-05	0.000197659	16	0.000453029	Yes	Yes
Cells-Culturedfibroblasts	465	SNCG	ENSG00000173267.13	10	9.91654e-11	1.48748e-09	15	6.54411e-09	Yes	Yes
Cells-Culturedfibroblasts	465	GLUD1	ENSG00000148672.8	10	0.000544318	0.00816476	15	0.0116344	Yes	No
Cells-Culturedfibroblasts	465	FAM35A	ENSG00000122376.11	10	0.00592871	0.0948594	16	0.0969618	No	No
Cells-Culturedfibroblasts	465	NUTM2A	ENSG00000184923.12	10	1.50535e-34	2.25802e-33	15	4.3639e-32	Yes	Yes
Cells-Culturedfibroblasts	465	LINC00863	ENSG00000224914.3	10	7.64145e-09	1.14622e-07	15	4.1122e-07	Yes	Yes
Cells-Culturedfibroblasts	465	NUTM2D	ENSG00000214562.14	10	7.8837e-12	1.18256e-10	15	5.75986e-10	Yes	Yes
Cells-Culturedfibroblasts	465	MINPP1	ENSG00000107789.15	10	2.72127e-05	0.000408191	15	0.000875257	Yes	Yes
Cells-Culturedfibroblasts	465	RP11-57C13.6	ENSG00000225913.2	10	0.00333966	0.0500949	15	0.0534851	No	No
Cells-Culturedfibroblasts	465	PAPSS2	ENSG00000198682.12	10	4.10923e-11	6.16385e-10	15	2.80527e-09	Yes	Yes
Cells-Culturedfibroblasts	465	ATAD1	ENSG00000138138.13	10	0.000866899	0.0130035	15	0.0170332	Yes	No
Cells-Culturedfibroblasts	465	KLLN	ENSG00000227268.3	10	0.000621813	0.00870538	14	0.0122411	Yes	No
Cells-Culturedfibroblasts	465	PTEN	ENSG00000171862.10	10	1.31821e-05	0.000197731	15	0.00045313	Yes	Yes
Cells-Culturedfibroblasts	465	RNLS	ENSG00000184719.11	10	8.64785e-05	0.00147014	17	0.00273968	Yes	Yes
Cells-Culturedfibroblasts	465	LIPJ	ENSG00000204022.9	10	0.00226299	0.0362078	16	0.0401693	Yes	No
Cells-Culturedfibroblasts	465	LIPF	ENSG00000182333.14	10	0.00226866	0.0362986	16	0.0402562	Yes	No
Cells-Culturedfibroblasts	465	ANKRD22	ENSG00000152766.5	10	0.00232888	0.039591	17	0.0434183	Yes	No
Cells-Culturedfibroblasts	465	STAMBPL1	ENSG00000138134.11	10	1.08099e-18	1.94578e-17	18	1.58097e-16	Yes	Yes
Cells-Culturedfibroblasts	465	ACTA2	ENSG00000107796.13	10	9.91763e-20	1.78517e-18	18	1.55977e-17	Yes	Yes
Cells-Culturedfibroblasts	465	FAS	ENSG00000026103.21	10	3.73412e-05	0.000672142	18	0.00137581	Yes	Yes
Cells-Culturedfibroblasts	465	CH25H	ENSG00000138135.6	10	0.000124496	0.00236543	19	0.00414064	Yes	Yes
Cells-Culturedfibroblasts	465	LIPA	ENSG00000107798.17	10	0.000203212	0.00426745	21	0.00682271	Yes	Yes
Cells-Culturedfibroblasts	465	IFIT2	ENSG00000119922.9	10	1.70506e-06	3.23961e-05	19	8.49764e-05	Yes	Yes
Cells-Culturedfibroblasts	465	IFIT3	ENSG00000119917.13	10	0.000660725	0.0125538	19	0.0165367	Yes	No
Cells-Culturedfibroblasts	465	IFIT1	ENSG00000185745.9	10	1.93572e-29	3.67788e-28	19	5.58006e-27	Yes	Yes
Cells-Culturedfibroblasts	465	IFIT5	ENSG00000152778.8	10	3.63411e-68	6.90482e-67	19	4.72965e-65	Yes	Yes
Cells-Culturedfibroblasts	465	SLC16A12	ENSG00000152779.13	10	7.60886e-05	0.00152177	20	0.00282272	Yes	Yes
Cells-Culturedfibroblasts	465	PANK1	ENSG00000152782.16	10	7.69232e-05	0.00153846	20	0.00285075	Yes	Yes
Cells-Culturedfibroblasts	465	RP11-80H5.9	ENSG00000235100.3	10	1.61945e-08	3.40085e-07	21	1.16132e-06	Yes	Yes
Cells-Culturedfibroblasts	465	RP11-80H5.7	ENSG00000240996.1	10	4.28434e-10	8.56867e-09	20	3.49507e-08	Yes	Yes
Cells-Culturedfibroblasts	465	KIF20B	ENSG00000138182.14	10	0.00184855	0.0388196	21	0.042679	Yes	No
Cells-Culturedfibroblasts	465	LINC00865	ENSG00000232229.5	10	2.85244e-06	5.70487e-05	20	0.00014372	Yes	Yes
Cells-Culturedfibroblasts	465	HTR7	ENSG00000148680.15	10	7.84477e-10	1.56895e-08	20	6.19868e-08	Yes	Yes
Cells-Culturedfibroblasts	465	RPP30	ENSG00000148688.13	10	9.07483e-05	0.00172422	19	0.00315213	Yes	Yes
Cells-Culturedfibroblasts	465	ANKRD1	ENSG00000148677.6	10	4.56069e-06	8.66532e-05	19	0.000211316	Yes	Yes
Cells-Culturedfibroblasts	465	PCGF5	ENSG00000180628.14	10	2.09947e-06	3.77905e-05	18	9.81115e-05	Yes	Yes
Cells-Culturedfibroblasts	465	HECTD2	ENSG00000165338.16	10	3.81363e-15	6.48317e-14	17	4.10323e-13	Yes	Yes
Cells-Culturedfibroblasts	465	PPP1R3C	ENSG00000119938.8	10	0.00670055	0.107209	16	0.10894	No	No
Cells-Culturedfibroblasts	465	TNKS2	ENSG00000107854.5	10	1.43498e-19	2.15247e-18	15	1.87262e-17	Yes	Yes
Cells-Culturedfibroblasts	465	FGFBP3	ENSG00000174721.9	10	4.61344e-08	6.92016e-07	15	2.27967e-06	Yes	Yes
Cells-Culturedfibroblasts	465	BTAF1	ENSG00000095564.13	10	4.18655e-14	6.27983e-13	15	3.68838e-12	Yes	Yes
Cells-Culturedfibroblasts	465	CPEB3	ENSG00000107864.14	10	0.000201272	0.00342162	17	0.00565936	Yes	Yes
Cells-Culturedfibroblasts	465	MARCH5	ENSG00000198060.9	10	0.000294984	0.00471974	16	0.00741582	Yes	Yes
Cells-Culturedfibroblasts	465	IDE	ENSG00000119912.15	10	0.00010987	0.00197765	18	0.00355382	Yes	Yes
Cells-Culturedfibroblasts	465	KIF11	ENSG00000138160.5	10	0.000834868	0.0150276	18	0.0191852	Yes	No
Cells-Culturedfibroblasts	465	HHEX	ENSG00000152804.10	10	1.69014e-35	2.87323e-34	17	5.78711e-33	Yes	Yes
Cells-Culturedfibroblasts	465	EXOC6	ENSG00000138190.16	10	0.00206409	0.0392178	19	0.0430642	Yes	No
Cells-Culturedfibroblasts	465	MYOF	ENSG00000138119.16	10	5.83175e-19	1.10803e-17	19	9.16343e-17	Yes	Yes
Cells-Culturedfibroblasts	465	CEP55	ENSG00000138180.15	10	0.00333405	0.0600129	18	0.0630868	No	No
Cells-Culturedfibroblasts	465	RBP4	ENSG00000138207.13	10	1.02761e-14	1.8497e-13	18	1.13185e-12	Yes	Yes
Cells-Culturedfibroblasts	465	PDE6C	ENSG00000095464.9	10	0.00111559	0.0200806	18	0.0243821	Yes	No
Cells-Culturedfibroblasts	465	FRA10AC1	ENSG00000148690.11	10	5.22712e-11	8.88611e-10	17	3.99051e-09	Yes	Yes
Cells-Culturedfibroblasts	465	SLC35G1	ENSG00000176273.14	10	4.92581e-12	9.35904e-11	19	4.59433e-10	Yes	Yes
Cells-Culturedfibroblasts	465	PLCE1	ENSG00000138193.15	10	8.233e-16	1.89359e-14	23	1.24532e-13	Yes	Yes
Cells-Culturedfibroblasts	465	NOC3L	ENSG00000173145.11	10	0.000977035	0.0185637	19	0.0228443	Yes	No
Cells-Culturedfibroblasts	465	TBC1D12	ENSG00000108239.8	10	1.71959e-06	3.43918e-05	20	8.98625e-05	Yes	Yes
Cells-Culturedfibroblasts	465	HELLS	ENSG00000119969.14	10	0.0144761	0.275045	19	0.275419	No	No
Cells-Culturedfibroblasts	465	CYP2C8	ENSG00000138115.13	10	6.69873e-05	0.00120577	18	0.0023094	Yes	Yes
Cells-Culturedfibroblasts	465	PDLIM1	ENSG00000107438.8	10	1.72031e-17	3.09656e-16	18	2.30743e-15	Yes	Yes
Cells-Culturedfibroblasts	465	SORBS1	ENSG00000095637.21	10	8.00652e-05	0.0016013	20	0.00295102	Yes	Yes
Cells-Culturedfibroblasts	465	ALDH18A1	ENSG00000059573.8	10	6.9567e-09	1.39134e-07	20	4.94137e-07	Yes	Yes
Cells-Culturedfibroblasts	465	TCTN3	ENSG00000119977.20	10	5.27807e-13	1.05561e-11	20	5.65199e-11	Yes	Yes
Cells-Culturedfibroblasts	465	ENTPD1	ENSG00000138185.18	10	7.21125e-08	1.44225e-06	20	4.55489e-06	Yes	Yes
Cells-Culturedfibroblasts	465	CCNJ	ENSG00000107443.15	10	9.13911e-08	1.64504e-06	18	5.15353e-06	Yes	Yes
Cells-Culturedfibroblasts	465	ZNF518A	ENSG00000177853.14	10	0.00213981	0.0385166	18	0.0423832	Yes	No
Cells-Culturedfibroblasts	465	BLNK	ENSG00000095585.16	10	0.000184064	0.00331315	18	0.00550125	Yes	Yes
Cells-Culturedfibroblasts	465	TM9SF3	ENSG00000077147.14	10	0.000189924	0.0032287	17	0.00538637	Yes	Yes
Cells-Culturedfibroblasts	465	LCOR	ENSG00000196233.12	10	0.000118268	0.00201055	17	0.00360337	Yes	Yes
Cells-Culturedfibroblasts	465	ARHGAP19	ENSG00000213390.10	10	0.000565871	0.00905393	16	0.0126251	Yes	No
Cells-Culturedfibroblasts	465	FRAT1	ENSG00000165879.8	10	1.14305e-12	1.71458e-11	15	9.00208e-11	Yes	Yes
Cells-Culturedfibroblasts	465	FRAT2	ENSG00000181274.6	10	2.16443e-05	0.000346309	16	0.000756253	Yes	Yes
Cells-Culturedfibroblasts	465	RRP12	ENSG00000052749.13	10	0.00349706	0.05945	17	0.0625517	No	No
Cells-Culturedfibroblasts	465	PGAM1	ENSG00000171314.8	10	3.38417e-08	5.41467e-07	16	1.80979e-06	Yes	Yes
Cells-Culturedfibroblasts	465	EXOSC1	ENSG00000171311.12	10	0.00033806	0.00540896	16	0.008287	Yes	Yes
Cells-Culturedfibroblasts	465	ZDHHC16	ENSG00000171307.18	10	0.00357986	0.0572777	16	0.0604425	No	No
Cells-Culturedfibroblasts	465	MMS19	ENSG00000155229.20	10	2.44849e-07	4.16243e-06	17	1.23556e-05	Yes	Yes
Cells-Culturedfibroblasts	465	UBTD1	ENSG00000165886.4	10	0.000299482	0.00509119	17	0.00788799	Yes	Yes
Cells-Culturedfibroblasts	465	ANKRD2	ENSG00000165887.11	10	5.92204e-05	0.00100675	17	0.00197076	Yes	Yes
Cells-Culturedfibroblasts	465	HOGA1	ENSG00000241935.8	10	1.16039e-06	1.97267e-05	17	5.3356e-05	Yes	Yes
Cells-Culturedfibroblasts	465	MORN4	ENSG00000171160.17	10	2.04715e-47	3.48015e-46	17	1.153e-44	Yes	Yes
Cells-Culturedfibroblasts	465	PI4K2A	ENSG00000155252.13	10	0.00094467	0.0160594	17	0.0202759	Yes	No
Cells-Culturedfibroblasts	465	AVPI1	ENSG00000119986.6	10	0.00425218	0.0722871	17	0.0749559	No	No
Cells-Culturedfibroblasts	465	MARVELD1	ENSG00000155254.12	10	1.75799e-05	0.000298859	17	0.000663069	Yes	Yes
Cells-Culturedfibroblasts	465	ZFYVE27	ENSG00000155256.17	10	0.0021594	0.0367099	17	0.0406485	Yes	No
Cells-Culturedfibroblasts	465	R3HCC1L	ENSG00000166024.13	10	0.00147509	0.0265516	18	0.0307929	Yes	No
Cells-Culturedfibroblasts	465	LOXL4	ENSG00000138131.3	10	7.25201e-05	0.00123284	17	0.00235216	Yes	Yes
Cells-Culturedfibroblasts	465	PYROXD2	ENSG00000119943.12	10	8.43207e-95	1.43345e-93	17	2.64439e-91	Yes	Yes
Cells-Culturedfibroblasts	465	HPS1	ENSG00000107521.18	10	2.52738e-17	4.04381e-16	16	2.9799e-15	Yes	Yes
Cells-Culturedfibroblasts	465	CNNM1	ENSG00000119946.10	10	2.97433e-07	5.05636e-06	17	1.48141e-05	Yes	Yes
Cells-Culturedfibroblasts	465	GOT1	ENSG00000120053.10	10	0.000988237	0.0168	17	0.0210425	Yes	No
Cells-Culturedfibroblasts	465	RP11-441O15.3	ENSG00000224934.2	10	8.35872e-07	1.3374e-05	16	3.70816e-05	Yes	Yes
Cells-Culturedfibroblasts	465	SLC25A28	ENSG00000155287.10	10	0.00133326	0.0199989	15	0.0242975	Yes	No
Cells-Culturedfibroblasts	465	RP11-85A1.3	ENSG00000260475.1	10	0.000731859	0.0109779	15	0.0148105	Yes	No
Cells-Culturedfibroblasts	465	ENTPD7	ENSG00000198018.6	10	1.43415e-11	2.29464e-10	16	1.08572e-09	Yes	Yes
Cells-Culturedfibroblasts	465	COX15	ENSG00000014919.12	10	0.000123474	0.00185212	15	0.00335685	Yes	Yes
Cells-Culturedfibroblasts	465	CUTC	ENSG00000119929.12	10	0.00179774	0.0269662	15	0.0312068	Yes	No
Cells-Culturedfibroblasts	465	ABCC2	ENSG00000023839.10	10	0.000323834	0.00518134	16	0.00800246	Yes	Yes
Cells-Culturedfibroblasts	465	DNMBP	ENSG00000107554.16	10	2.45147e-15	3.92236e-14	16	2.5208e-13	Yes	Yes
Cells-Culturedfibroblasts	465	ERLIN1	ENSG00000107566.13	10	0.000811181	0.0129789	16	0.0170084	Yes	No
Cells-Culturedfibroblasts	465	CHUK	ENSG00000213341.10	10	0.00470248	0.0752397	16	0.0778137	No	No
Cells-Culturedfibroblasts	465	CWF19L1	ENSG00000095485.16	10	2.88777e-68	4.62043e-67	16	3.19183e-65	Yes	Yes
Cells-Culturedfibroblasts	465	BLOC1S2	ENSG00000196072.11	10	1.13661e-12	1.81858e-11	16	9.5235e-11	Yes	Yes
Cells-Culturedfibroblasts	465	SCD	ENSG00000099194.5	10	0.00124767	0.0199628	16	0.0242626	Yes	No
Cells-Culturedfibroblasts	465	OLMALINC	ENSG00000235823.1	10	0.00139249	0.0222799	16	0.0266206	Yes	No
Cells-Culturedfibroblasts	465	WNT8B	ENSG00000075290.7	10	0.000102295	0.00163672	16	0.00300947	Yes	Yes
Cells-Culturedfibroblasts	465	SEC31B	ENSG00000075826.16	10	2.47485e-38	3.95977e-37	16	8.83006e-36	Yes	Yes
Cells-Culturedfibroblasts	465	NDUFB8	ENSG00000166136.15	10	0.00121506	0.0194409	16	0.0237439	Yes	No
Cells-Culturedfibroblasts	465	HIF1AN	ENSG00000166135.13	10	0.00121956	0.019513	16	0.0238132	Yes	No
Cells-Culturedfibroblasts	465	SLF2	ENSG00000119906.11	10	0.000706332	0.00988864	14	0.0135722	Yes	No
Cells-Culturedfibroblasts	465	MRPL43	ENSG00000055950.16	10	0.000248213	0.00322677	13	0.0053837	Yes	Yes
Cells-Culturedfibroblasts	465	SEMA4G	ENSG00000095539.15	10	4.91015e-06	6.38319e-05	13	0.000159668	Yes	Yes
Cells-Culturedfibroblasts	465	TWNK	ENSG00000107815.7	10	0.00211328	0.0274727	13	0.0317274	Yes	No
Cells-Culturedfibroblasts	465	LZTS2	ENSG00000107816.17	10	4.07853e-06	5.30209e-05	13	0.000134218	Yes	Yes
Cells-Culturedfibroblasts	465	PDZD7	ENSG00000186862.17	10	2.99045e-08	3.88759e-07	13	1.32087e-06	Yes	Yes
Cells-Culturedfibroblasts	465	SFXN3	ENSG00000107819.13	10	1.47122e-12	1.91259e-11	13	9.99646e-11	Yes	Yes
Cells-Culturedfibroblasts	465	RP11-108L7.15	ENSG00000273162.1	10	0.000786212	0.0102208	13	0.0139361	Yes	No
Cells-Culturedfibroblasts	465	KAZALD1	ENSG00000107821.14	10	0.000530336	0.00689437	13	0.0101426	Yes	No
Cells-Culturedfibroblasts	465	BTRC	ENSG00000166167.17	10	2.15139e-05	0.000301195	14	0.000667796	Yes	Yes
Cells-Culturedfibroblasts	465	DPCD	ENSG00000166171.12	10	0.00106163	0.0138012	13	0.0178824	Yes	No
Cells-Culturedfibroblasts	465	POLL	ENSG00000166169.16	10	0.000145391	0.00174469	12	0.00318383	Yes	Yes
Cells-Culturedfibroblasts	465	FBXW4	ENSG00000107829.13	10	0.000829304	0.010781	13	0.0145836	Yes	No
Cells-Culturedfibroblasts	465	NPM3	ENSG00000107833.10	10	0.00100729	0.0120875	12	0.0160226	Yes	No
Cells-Culturedfibroblasts	465	MGEA5	ENSG00000198408.13	10	0.000993494	0.0129154	13	0.0169388	Yes	No
Cells-Culturedfibroblasts	465	KCNIP2	ENSG00000120049.18	10	9.49539e-09	1.13945e-07	12	4.09062e-07	Yes	Yes
Cells-Culturedfibroblasts	465	C10orf76	ENSG00000120029.12	10	4.25046e-05	0.000595064	14	0.00123186	Yes	Yes
Cells-Culturedfibroblasts	465	HPS6	ENSG00000166189.7	10	0.000655505	0.00852157	13	0.0120442	Yes	No
Cells-Culturedfibroblasts	465	LDB1	ENSG00000198728.10	10	1.61108e-05	0.000209441	13	0.000477872	Yes	Yes
Cells-Culturedfibroblasts	465	PPRC1	ENSG00000148840.10	10	0.00332169	0.0431819	13	0.0468718	Yes	No
Cells-Culturedfibroblasts	465	NOLC1	ENSG00000166197.16	10	0.00538518	0.0646222	12	0.0675255	No	No
Cells-Culturedfibroblasts	465	ELOVL3	ENSG00000119915.4	10	0.000679961	0.00815953	12	0.0116286	Yes	No
Cells-Culturedfibroblasts	465	PITX3	ENSG00000107859.9	10	2.04422e-08	2.45306e-07	12	8.50918e-07	Yes	Yes
Cells-Culturedfibroblasts	465	GBF1	ENSG00000107862.4	10	0.00522313	0.0679007	13	0.0706738	No	No
Cells-Culturedfibroblasts	465	NFKB2	ENSG00000077150.18	10	0.0223098	0.245408	11	0.245862	No	No
Cells-Culturedfibroblasts	465	PSD	ENSG00000059915.16	10	0.000635593	0.00699152	11	0.0102617	Yes	No
Cells-Culturedfibroblasts	465	FBXL15	ENSG00000107872.12	10	0.0127365	0.140101	11	0.141364	No	No
Cells-Culturedfibroblasts	465	CUEDC2	ENSG00000107874.10	10	0.0025389	0.0279279	11	0.0321752	Yes	No
Cells-Culturedfibroblasts	465	MFSD13A	ENSG00000138111.14	10	0.000364237	0.0040066	11	0.00646231	Yes	Yes
Cells-Culturedfibroblasts	465	ACTR1A	ENSG00000138107.12	10	0.000899373	0.0107925	12	0.0145968	Yes	No
Cells-Culturedfibroblasts	465	SUFU	ENSG00000107882.11	10	1.96721e-07	2.36066e-06	12	7.25263e-06	Yes	Yes
Cells-Culturedfibroblasts	465	RP11-47A8.5	ENSG00000272933.1	10	0.00495407	0.0544948	11	0.0577573	No	No
Cells-Culturedfibroblasts	465	TRIM8	ENSG00000171206.13	10	0.0132379	0.158855	12	0.15979	No	No
Cells-Culturedfibroblasts	465	ARL3	ENSG00000138175.8	10	1.68487e-12	2.02185e-11	12	1.05404e-10	Yes	Yes
Cells-Culturedfibroblasts	465	SFXN2	ENSG00000156398.12	10	5.26144e-32	6.31373e-31	12	1.08693e-29	Yes	Yes
Cells-Culturedfibroblasts	465	WBP1L	ENSG00000166272.16	10	2.50359e-05	0.000325467	13	0.000714777	Yes	Yes
Cells-Culturedfibroblasts	465	CYP17A1	ENSG00000148795.6	10	0.000669818	0.00870764	13	0.0122426	Yes	No
Cells-Culturedfibroblasts	465	BORCS7	ENSG00000166275.15	10	5.37273e-31	6.98454e-30	13	1.12823e-28	Yes	Yes
Cells-Culturedfibroblasts	465	AS3MT	ENSG00000214435.7	10	1.27814e-96	1.66158e-95	13	3.33013e-93	Yes	Yes
Cells-Culturedfibroblasts	465	CNNM2	ENSG00000148842.17	10	0.00324115	0.0453761	14	0.0489687	Yes	No
Cells-Culturedfibroblasts	465	NT5C2	ENSG00000076685.18	10	0.000842164	0.0117903	14	0.0156978	Yes	No
Cells-Culturedfibroblasts	465	INA	ENSG00000148798.10	10	0.00371061	0.0519485	14	0.0552678	No	No
Cells-Culturedfibroblasts	465	PCGF6	ENSG00000156374.14	10	0.000146866	0.00205613	14	0.00367774	Yes	Yes
Cells-Culturedfibroblasts	465	TAF5	ENSG00000148835.10	10	0.00309784	0.0433697	14	0.0470568	Yes	No
Cells-Culturedfibroblasts	465	USMG5	ENSG00000173915.14	10	0.000782061	0.0109488	14	0.0147775	Yes	No
Cells-Culturedfibroblasts	465	PDCD11	ENSG00000148843.13	10	0.00228824	0.0320353	14	0.0361796	Yes	No
Cells-Culturedfibroblasts	465	CALHM2	ENSG00000138172.10	10	2.50312e-20	3.50437e-19	14	3.21776e-18	Yes	Yes
Cells-Culturedfibroblasts	465	CALHM1	ENSG00000185933.6	10	0.00165903	0.0232264	14	0.0275485	Yes	No
Cells-Culturedfibroblasts	465	NEURL1	ENSG00000107954.10	10	1.90261e-13	2.85391e-12	15	1.61149e-11	Yes	Yes
Cells-Culturedfibroblasts	465	SH3PXD2A	ENSG00000107957.16	10	1.15505e-11	1.84808e-10	16	8.82921e-10	Yes	Yes
Cells-Culturedfibroblasts	465	STN1	ENSG00000107960.10	10	2.16804e-11	3.25207e-10	15	1.51925e-09	Yes	Yes
Cells-Culturedfibroblasts	465	SLK	ENSG00000065613.13	10	4.15024e-05	0.000664038	16	0.00136094	Yes	Yes
Cells-Culturedfibroblasts	465	COL17A1	ENSG00000065618.18	10	3.68577e-07	5.89722e-06	16	1.71446e-05	Yes	Yes
Cells-Culturedfibroblasts	465	SFR1	ENSG00000156384.14	10	0.000753693	0.0120591	16	0.0159967	Yes	No
Cells-Culturedfibroblasts	465	CFAP43	ENSG00000197748.12	10	1.73537e-16	2.95014e-15	17	2.05459e-14	Yes	Yes
Cells-Culturedfibroblasts	465	GSTO1	ENSG00000148834.12	10	3.99017e-08	6.38427e-07	16	2.11472e-06	Yes	Yes
Cells-Culturedfibroblasts	465	GSTO2	ENSG00000065621.14	10	1.82065e-19	2.91304e-18	16	2.51143e-17	Yes	Yes
Cells-Culturedfibroblasts	465	ITPRIP	ENSG00000148841.15	10	5.70572e-05	0.000969972	17	0.00190844	Yes	Yes
Cells-Culturedfibroblasts	465	RP11-127L20.3	ENSG00000228261.1	10	0.00549266	0.0878825	16	0.0901482	No	No
Cells-Culturedfibroblasts	465	CFAP58	ENSG00000120051.14	10	2.08229e-05	0.000353989	17	0.000771054	Yes	Yes
Cells-Culturedfibroblasts	465	XPNPEP1	ENSG00000108039.17	10	0.00192586	0.0327396	17	0.0368326	Yes	No
Cells-Culturedfibroblasts	465	ADD3	ENSG00000148700.14	10	1.06577e-05	0.000181181	17	0.000418272	Yes	Yes
Cells-Culturedfibroblasts	465	MXI1	ENSG00000119950.20	10	1.86433e-06	2.98292e-05	16	7.87138e-05	Yes	Yes
Cells-Culturedfibroblasts	465	SMNDC1	ENSG00000119953.12	10	0.00132373	0.0198559	15	0.0241653	Yes	No
Cells-Culturedfibroblasts	465	RP11-525A16.4	ENSG00000273143.1	10	0.000582225	0.00989782	17	0.0135802	Yes	No
Cells-Culturedfibroblasts	465	DUSP5	ENSG00000138166.5	10	0.000122904	0.00196646	16	0.00353605	Yes	Yes
Cells-Culturedfibroblasts	465	SMC3	ENSG00000108055.9	10	0.000849398	0.0144398	17	0.0185711	Yes	No
Cells-Culturedfibroblasts	465	RP11-313D6.3	ENSG00000232470.1	10	0.00101491	0.0172535	17	0.0215076	Yes	No
Cells-Culturedfibroblasts	465	PDCD4	ENSG00000150593.17	10	4.04575e-05	0.000687778	17	0.00140463	Yes	Yes
Cells-Culturedfibroblasts	465	BBIP1	ENSG00000214413.7	10	0.000302613	0.00514442	17	0.00795412	Yes	Yes
Cells-Culturedfibroblasts	465	SHOC2	ENSG00000108061.11	10	2.08655e-05	0.000354714	17	0.000772424	Yes	Yes
Cells-Culturedfibroblasts	465	ADRA2A	ENSG00000150594.6	10	0.000111279	0.00189174	17	0.00342254	Yes	Yes
Cells-Culturedfibroblasts	465	GPAM	ENSG00000119927.13	10	1.11415e-11	1.78264e-10	16	8.53419e-10	Yes	Yes
Cells-Culturedfibroblasts	465	TECTB	ENSG00000119913.4	10	0.000123915	0.00185872	15	0.00336731	Yes	Yes
Cells-Culturedfibroblasts	465	ACSL5	ENSG00000197142.10	10	8.59589e-05	0.00137534	16	0.00258568	Yes	Yes
Cells-Culturedfibroblasts	465	ZDHHC6	ENSG00000023041.11	10	2.42156e-10	3.63234e-09	15	1.53801e-08	Yes	Yes
Cells-Culturedfibroblasts	465	VTI1A	ENSG00000151532.13	10	0.00100539	0.0191025	19	0.0234045	Yes	No
Cells-Culturedfibroblasts	465	TCF7L2	ENSG00000148737.16	10	5.64702e-06	9.59994e-05	17	0.000232605	Yes	Yes
Cells-Culturedfibroblasts	465	NRAP	ENSG00000197893.13	10	0.00354343	0.0602382	17	0.0633114	No	No
Cells-Culturedfibroblasts	465	CASP7	ENSG00000165806.19	10	1.34925e-47	2.29373e-46	17	7.64608e-45	Yes	Yes
Cells-Culturedfibroblasts	465	DCLRE1A	ENSG00000198924.7	10	1.24841e-05	0.00021223	17	0.000483897	Yes	Yes
Cells-Culturedfibroblasts	465	NHLRC2	ENSG00000196865.4	10	0.000878407	0.0158113	18	0.0200157	Yes	No
Cells-Culturedfibroblasts	465	CCDC186	ENSG00000165813.18	10	0.000377794	0.0064225	17	0.00956541	Yes	Yes
Cells-Culturedfibroblasts	465	TDRD1	ENSG00000095627.9	10	0.0011741	0.0199597	17	0.0242607	Yes	No
Cells-Culturedfibroblasts	465	AFAP1L2	ENSG00000169129.14	10	0.001987	0.033779	17	0.037842	Yes	No
Cells-Culturedfibroblasts	465	ABLIM1	ENSG00000099204.18	10	7.49172e-11	1.42343e-09	19	6.27251e-09	Yes	Yes
Cells-Culturedfibroblasts	465	FAM160B1	ENSG00000151553.14	10	8.89794e-06	0.000142367	16	0.000334906	Yes	Yes
Cells-Culturedfibroblasts	465	TRUB1	ENSG00000165832.5	10	1.83453e-15	2.93525e-14	16	1.9068e-13	Yes	Yes
Cells-Culturedfibroblasts	465	GFRA1	ENSG00000151892.14	10	7.73708e-05	0.00123793	16	0.00236002	Yes	Yes
Cells-Culturedfibroblasts	465	PNLIPRP3	ENSG00000203837.4	10	0.00211581	0.0338529	16	0.0379144	Yes	No
Cells-Culturedfibroblasts	465	PNLIP	ENSG00000175535.6	10	0.00443305	0.0709288	16	0.0736321	No	No
Cells-Culturedfibroblasts	465	PNLIPRP1	ENSG00000187021.14	10	0.0018887	0.0302191	16	0.034412	Yes	No
Cells-Culturedfibroblasts	465	HSPA12A	ENSG00000165868.13	10	3.18908e-13	5.74034e-12	18	3.16001e-11	Yes	Yes
Cells-Culturedfibroblasts	465	ENO4	ENSG00000188316.13	10	0.000405968	0.00690145	17	0.0101502	Yes	No
Cells-Culturedfibroblasts	465	SHTN1	ENSG00000187164.19	10	6.75811e-19	1.14888e-17	17	9.48673e-17	Yes	Yes
Cells-Culturedfibroblasts	465	SLC18A2	ENSG00000165646.11	10	0.000209523	0.00314284	15	0.0052713	Yes	Yes
Cells-Culturedfibroblasts	465	PDZD8	ENSG00000165650.11	10	2.00574e-73	3.20918e-72	16	2.71343e-70	Yes	Yes
Cells-Culturedfibroblasts	465	EMX2	ENSG00000170370.11	10	7.84365e-16	1.17655e-14	15	7.86658e-14	Yes	Yes
Cells-Culturedfibroblasts	465	RAB11FIP2	ENSG00000107560.10	10	0.000606085	0.0109095	18	0.0147379	Yes	No
Cells-Culturedfibroblasts	465	FAM204A	ENSG00000165669.13	10	4.89089e-05	0.00088036	18	0.00175187	Yes	Yes
Cells-Culturedfibroblasts	465	CACUL1	ENSG00000151893.14	10	4.43523e-24	8.42694e-23	19	9.66122e-22	Yes	Yes
Cells-Culturedfibroblasts	465	NANOS1	ENSG00000188613.6	10	2.94255e-05	0.000559085	19	0.00116556	Yes	Yes
Cells-Culturedfibroblasts	465	EIF3A	ENSG00000107581.12	10	0.00169344	0.0321753	19	0.036306	Yes	No
Cells-Culturedfibroblasts	465	FAM45A	ENSG00000119979.16	10	0.000443587	0.00887174	20	0.0124212	Yes	No
Cells-Culturedfibroblasts	465	SFXN4	ENSG00000183605.16	10	6.05193e-33	1.21039e-31	20	2.16403e-30	Yes	Yes
Cells-Culturedfibroblasts	465	PRDX3	ENSG00000165672.6	10	3.06043e-05	0.000612085	20	0.00126372	Yes	Yes
Cells-Culturedfibroblasts	465	GRK5	ENSG00000198873.11	10	3.5801e-06	7.87621e-05	22	0.000193702	Yes	Yes
Cells-Culturedfibroblasts	465	RGS10	ENSG00000148908.14	10	1.28456e-06	2.56912e-05	20	6.84509e-05	Yes	Yes
Cells-Culturedfibroblasts	465	TIAL1	ENSG00000151923.17	10	0.000129172	0.00258345	20	0.00445698	Yes	Yes
Cells-Culturedfibroblasts	465	BAG3	ENSG00000151929.9	10	5.29315e-06	0.000105863	20	0.000254808	Yes	Yes
Cells-Culturedfibroblasts	465	INPP5F	ENSG00000198825.12	10	6.58597e-06	0.000144891	22	0.000340351	Yes	Yes
Cells-Culturedfibroblasts	465	MCMBP	ENSG00000197771.12	10	0.000278524	0.00584901	21	0.00886002	Yes	Yes
Cells-Culturedfibroblasts	465	SEC23IP	ENSG00000107651.12	10	0.00112107	0.0235424	21	0.0278624	Yes	No
Cells-Culturedfibroblasts	465	PLPP4	ENSG00000203805.10	10	1.7812e-07	3.74053e-06	21	1.11776e-05	Yes	Yes
Cells-Culturedfibroblasts	465	LINC01561	ENSG00000177234.7	10	0.00033164	0.0066328	20	0.00982888	Yes	Yes
Cells-Culturedfibroblasts	465	WDR11	ENSG00000120008.15	10	5.37321e-12	1.12837e-10	21	5.50422e-10	Yes	Yes
Cells-Culturedfibroblasts	465	FGFR2	ENSG00000066468.22	10	0.00111569	0.0256609	23	0.029946	Yes	No
Cells-Culturedfibroblasts	465	ATE1	ENSG00000107669.17	10	8.92084e-08	2.05179e-06	23	6.34816e-06	Yes	Yes
Cells-Culturedfibroblasts	465	NSMCE4A	ENSG00000107672.14	10	2.11921e-08	4.23842e-07	20	1.43496e-06	Yes	Yes
Cells-Culturedfibroblasts	465	TACC2	ENSG00000138162.18	10	4.11024e-11	9.04252e-10	22	4.05627e-09	Yes	Yes
Cells-Culturedfibroblasts	465	PLEKHA1	ENSG00000107679.14	10	5.21151e-07	1.09442e-05	21	3.06959e-05	Yes	Yes
Cells-Culturedfibroblasts	465	ARMS2	ENSG00000254636.1	10	0.000556486	0.0116862	21	0.0155822	Yes	No
Cells-Culturedfibroblasts	465	HTRA1	ENSG00000166033.11	10	1.3088e-09	2.74848e-08	21	1.05307e-07	Yes	Yes
Cells-Culturedfibroblasts	465	CUZD1	ENSG00000138161.13	10	8.65095e-05	0.00190321	22	0.003441	Yes	Yes
Cells-Culturedfibroblasts	465	FAM24B	ENSG00000213185.6	10	0.00063762	0.0146653	23	0.0188202	Yes	No
Cells-Culturedfibroblasts	465	C10orf88	ENSG00000119965.12	10	4.19198e-06	9.64155e-05	23	0.000233544	Yes	Yes
Cells-Culturedfibroblasts	465	PSTK	ENSG00000179988.13	10	1.37686e-10	3.16677e-09	23	1.34685e-08	Yes	Yes
Cells-Culturedfibroblasts	465	IKZF5	ENSG00000095574.11	10	0.000645839	0.0148543	23	0.0190102	Yes	No
Cells-Culturedfibroblasts	465	ACADSB	ENSG00000196177.12	10	0.000531245	0.0122186	23	0.0161569	Yes	No
Cells-Culturedfibroblasts	465	BUB3	ENSG00000154473.17	10	0.00212251	0.0466953	22	0.0502021	No	No
Cells-Culturedfibroblasts	465	CPXM2	ENSG00000121898.12	10	2.28937e-57	5.72342e-56	25	2.77355e-54	Yes	Yes
Cells-Culturedfibroblasts	465	CHST15	ENSG00000182022.17	10	5.74159e-56	1.4354e-54	25	6.56401e-53	Yes	Yes
Cells-Culturedfibroblasts	465	OAT	ENSG00000065154.11	10	1.42581e-05	0.000342195	24	0.000748678	Yes	Yes
Cells-Culturedfibroblasts	465	LHPP	ENSG00000107902.13	10	7.90838e-22	1.97709e-20	25	1.95589e-19	Yes	Yes
Cells-Culturedfibroblasts	465	FAM53B	ENSG00000189319.13	10	1.88685e-12	4.33976e-11	23	2.19612e-10	Yes	Yes
Cells-Culturedfibroblasts	465	METTL10	ENSG00000203791.14	10	4.09124e-62	9.00074e-61	22	5.10902e-59	Yes	Yes
Cells-Culturedfibroblasts	465	FAM175B	ENSG00000165660.7	10	0.00149579	0.0329073	22	0.0369854	Yes	No
Cells-Culturedfibroblasts	465	ZRANB1	ENSG00000019995.6	10	0.00323021	0.0678345	21	0.070614	No	No
Cells-Culturedfibroblasts	465	CTBP2	ENSG00000175029.16	10	0.000565466	0.0130057	23	0.0170339	Yes	No
Cells-Culturedfibroblasts	465	RP11-151A10.3	ENSG00000282787.1	10	0.00142262	0.029875	21	0.0340775	Yes	No
Cells-Culturedfibroblasts	465	FLJ37035	ENSG00000224023.10	10	7.38763e-06	0.000140365	19	0.000330484	Yes	Yes
Cells-Culturedfibroblasts	465	EDRF1	ENSG00000107938.17	10	0.000200441	0.00400882	20	0.00646461	Yes	Yes
Cells-Culturedfibroblasts	465	UROS	ENSG00000188690.12	10	3.49916e-43	6.99833e-42	20	1.89351e-40	Yes	Yes
Cells-Culturedfibroblasts	465	BCCIP	ENSG00000107949.16	10	3.49218e-07	6.98436e-06	20	2.01787e-05	Yes	Yes
Cells-Culturedfibroblasts	465	DHX32	ENSG00000089876.11	10	3.72846e-21	7.82976e-20	21	7.45503e-19	Yes	Yes
Cells-Culturedfibroblasts	465	FANK1	ENSG00000203780.10	10	3.38333e-09	7.44332e-08	22	2.72212e-07	Yes	Yes
Cells-Culturedfibroblasts	465	ADAM12	ENSG00000148848.14	10	2.91199e-10	7.27998e-09	25	2.99047e-08	Yes	Yes
Cells-Culturedfibroblasts	465	LINC00601	ENSG00000235180.1	10	0.000292145	0.00642719	22	0.00957151	Yes	Yes
Cells-Culturedfibroblasts	465	C10orf90	ENSG00000154493.17	10	6.6301e-07	1.72383e-05	26	4.70646e-05	Yes	Yes
Cells-Culturedfibroblasts	465	DOCK1	ENSG00000150760.12	10	2.05165e-11	6.77046e-10	33	3.0693e-09	Yes	Yes
Cells-Culturedfibroblasts	465	FAM196A	ENSG00000188916.8	10	3.02637e-07	8.17121e-06	27	2.33541e-05	Yes	Yes
Cells-Culturedfibroblasts	465	PTPRE	ENSG00000132334.16	10	1.18044e-07	3.42326e-06	29	1.0278e-05	Yes	Yes
Cells-Culturedfibroblasts	465	MKI67	ENSG00000148773.13	10	0.000312473	0.00843677	27	0.0119534	Yes	No
Cells-Culturedfibroblasts	465	MGMT	ENSG00000170430.9	10	1.32742e-49	3.71677e-48	28	1.34084e-46	Yes	Yes
Cells-Culturedfibroblasts	465	EBF3	ENSG00000108001.13	10	0.000316385	0.00885877	28	0.0124056	Yes	No
Cells-Culturedfibroblasts	465	LINC00959	ENSG00000237489.3	10	6.08741e-05	0.0016436	27	0.00302056	Yes	Yes
Cells-Culturedfibroblasts	465	GLRX3	ENSG00000108010.11	10	9.32392e-09	2.51746e-07	27	8.71538e-07	Yes	Yes
Cells-Culturedfibroblasts	465	PPP2R2D	ENSG00000175470.18	10	0.00260444	0.0703197	27	0.0730465	No	No
Cells-Culturedfibroblasts	465	BNIP3	ENSG00000176171.11	10	2.99533e-06	7.78786e-05	26	0.000191819	Yes	Yes
Cells-Culturedfibroblasts	465	JAKMIP3	ENSG00000188385.11	10	1.53151e-05	0.000398192	26	0.000856856	Yes	Yes
Cells-Culturedfibroblasts	465	DPYSL4	ENSG00000151640.12	10	6.70133e-94	1.67533e-92	25	2.95623e-90	Yes	Yes
Cells-Culturedfibroblasts	465	STK32C	ENSG00000165752.16	10	2.50862e-05	0.000652241	26	0.00133913	Yes	Yes
Cells-Culturedfibroblasts	465	LRRC27	ENSG00000148814.17	10	3.0894e-33	7.72349e-32	25	1.39006e-30	Yes	Yes
Cells-Culturedfibroblasts	465	PWWP2B	ENSG00000171813.13	10	2.4726e-05	0.000593424	24	0.00122878	Yes	Yes
Cells-Culturedfibroblasts	465	INPP5A	ENSG00000068383.18	10	7.35755e-19	1.76581e-17	24	1.43762e-16	Yes	Yes
Cells-Culturedfibroblasts	465	CFAP46	ENSG00000171811.13	10	2.5469e-10	5.0938e-09	20	2.12687e-08	Yes	Yes
Cells-Culturedfibroblasts	465	KNDC1	ENSG00000171798.17	10	1.36773e-17	1.91482e-16	14	1.44448e-15	Yes	Yes
Cells-Culturedfibroblasts	465	ADAM8	ENSG00000151651.15	10	0.000120983	0.00157278	13	0.00290506	Yes	Yes
Cells-Culturedfibroblasts	465	TUBGCP2	ENSG00000130640.13	10	7.99669e-08	1.03957e-06	13	3.33657e-06	Yes	Yes
Cells-Culturedfibroblasts	465	ZNF511	ENSG00000198546.14	10	0.00489107	0.0586928	12	0.0618392	No	No
Cells-Culturedfibroblasts	465	PRAP1	ENSG00000165828.14	10	0.00396028	0.0475234	12	0.0510417	No	No
Cells-Culturedfibroblasts	465	FUOM	ENSG00000148803.11	10	1.43652e-05	0.000172382	12	0.000399251	Yes	Yes
Cells-Culturedfibroblasts	465	ECHS1	ENSG00000127884.4	10	0.000580035	0.00696043	12	0.0102235	Yes	No
Cells-Culturedfibroblasts	465	PAOX	ENSG00000148832.15	10	3.14726e-10	3.77672e-09	12	1.59748e-08	Yes	Yes
Cells-Culturedfibroblasts	465	MTG1	ENSG00000148824.18	10	4.0455e-40	4.45005e-39	11	1.05772e-37	Yes	Yes
Cells-Culturedfibroblasts	465	SPRN	ENSG00000203772.7	10	4.03563e-05	0.00044392	11	0.000945127	Yes	Yes
Cells-Culturedfibroblasts	465	SCART1	ENSG00000214279.13	10	1.21978e-07	1.34176e-06	11	4.2535e-06	Yes	Yes
Cells-Culturedfibroblasts	465	CYP2E1	ENSG00000130649.9	10	3.76999e-06	3.76999e-05	10	9.79076e-05	Yes	Yes
Cells-Culturedfibroblasts	465	SYCE1	ENSG00000171772.15	10	0.000107914	0.00107914	10	0.0020978	Yes	Yes
Cells-Culturedfibroblasts	465	LINC01001	ENSG00000230724.9	11	0.000628664	0.00754397	12	0.0109094	Yes	No
Cells-Culturedfibroblasts	465	BET1L	ENSG00000177951.17	11	5.90724e-19	7.67941e-18	13	6.42948e-17	Yes	Yes
Cells-Culturedfibroblasts	465	RIC8A	ENSG00000177963.14	11	1.19285e-10	1.5507e-09	13	6.8038e-09	Yes	Yes
Cells-Culturedfibroblasts	465	SIRT3	ENSG00000142082.14	11	1.44635e-11	1.88026e-10	13	8.97503e-10	Yes	Yes
Cells-Culturedfibroblasts	465	PSMD13	ENSG00000185627.17	11	6.02354e-08	7.8306e-07	13	2.5583e-06	Yes	Yes
Cells-Culturedfibroblasts	465	PGGHG	ENSG00000142102.15	11	1.26333e-17	1.76866e-16	14	1.34045e-15	Yes	Yes
Cells-Culturedfibroblasts	465	IFITM2	ENSG00000185201.16	11	7.64242e-35	1.06994e-33	14	2.10283e-32	Yes	Yes
Cells-Culturedfibroblasts	465	IFITM1	ENSG00000185885.15	11	1.27242e-17	1.78139e-16	14	1.34884e-15	Yes	Yes
Cells-Culturedfibroblasts	465	IFITM3	ENSG00000142089.15	11	6.45787e-11	9.04102e-10	14	4.05627e-09	Yes	Yes
Cells-Culturedfibroblasts	465	RP11-326C3.13	ENSG00000270030.1	11	3.27913e-05	0.000459078	14	0.000972933	Yes	Yes
Cells-Culturedfibroblasts	465	RP11-326C3.12	ENSG00000255328.1	11	3.18465e-12	4.45852e-11	14	2.25341e-10	Yes	Yes
Cells-Culturedfibroblasts	465	B4GALNT4	ENSG00000182272.11	11	4.14943e-11	6.22415e-10	15	2.83192e-09	Yes	Yes
Cells-Culturedfibroblasts	465	PKP3	ENSG00000184363.9	11	2.69639e-07	4.04459e-06	15	1.20256e-05	Yes	Yes
Cells-Culturedfibroblasts	465	SIGIRR	ENSG00000185187.12	11	1.86771e-36	2.80156e-35	15	5.85335e-34	Yes	Yes
Cells-Culturedfibroblasts	465	ANO9	ENSG00000185101.12	11	0.00201938	0.03231	16	0.036425	Yes	No
Cells-Culturedfibroblasts	465	PTDSS2	ENSG00000174915.11	11	6.94999e-06	0.0001112	16	0.000266926	Yes	Yes
Cells-Culturedfibroblasts	465	RNH1	ENSG00000023191.16	11	1.8897e-16	3.02353e-15	16	2.1048e-14	Yes	Yes
Cells-Culturedfibroblasts	465	HRAS	ENSG00000174775.16	11	5.38046e-10	9.14678e-09	17	3.71966e-08	Yes	Yes
Cells-Culturedfibroblasts	465	LRRC56	ENSG00000161328.10	11	1.34771e-11	2.29111e-10	17	1.08437e-09	Yes	Yes
Cells-Culturedfibroblasts	465	LMNTD2	ENSG00000185522.8	11	4.04702e-07	6.87994e-06	17	1.98983e-05	Yes	Yes
Cells-Culturedfibroblasts	465	RASSF7	ENSG00000099849.14	11	0.0012834	0.0218177	17	0.0261529	Yes	No
Cells-Culturedfibroblasts	465	MIR210HG	ENSG00000247095.2	11	0.000803408	0.0136579	17	0.0177407	Yes	No
Cells-Culturedfibroblasts	465	PHRF1	ENSG00000070047.11	11	0.00137297	0.0247135	18	0.0289989	Yes	No
Cells-Culturedfibroblasts	465	IRF7	ENSG00000185507.19	11	5.42589e-08	9.7666e-07	18	3.14898e-06	Yes	Yes
Cells-Culturedfibroblasts	465	CDHR5	ENSG00000099834.18	11	7.28922e-06	0.000131206	18	0.000310224	Yes	Yes
Cells-Culturedfibroblasts	465	DRD4	ENSG00000069696.6	11	2.17331e-14	3.91196e-13	18	2.33138e-12	Yes	Yes
Cells-Culturedfibroblasts	465	DEAF1	ENSG00000177030.16	11	0.00111045	0.022209	20	0.0265436	Yes	No
Cells-Culturedfibroblasts	465	EPS8L2	ENSG00000177106.14	11	3.41795e-06	6.8359e-05	20	0.000170127	Yes	Yes
Cells-Culturedfibroblasts	465	TMEM80	ENSG00000177042.14	11	8.60592e-69	1.72118e-67	20	1.20438e-65	Yes	Yes
Cells-Culturedfibroblasts	465	TALDO1	ENSG00000177156.10	11	0.00166809	0.0333619	20	0.0374413	Yes	No
Cells-Culturedfibroblasts	465	PDDC1	ENSG00000177225.16	11	0.0015264	0.0305281	20	0.0347297	Yes	No
Cells-Culturedfibroblasts	465	AP006621.5	ENSG00000255284.1	11	2.14974e-54	4.51445e-53	21	1.95434e-51	Yes	Yes
Cells-Culturedfibroblasts	465	AP006621.6	ENSG00000255142.1	11	1.15423e-31	2.42388e-30	21	4.04412e-29	Yes	Yes
Cells-Culturedfibroblasts	465	CEND1	ENSG00000184524.5	11	6.29191e-10	1.3213e-08	21	5.27416e-08	Yes	Yes
Cells-Culturedfibroblasts	465	SLC25A22	ENSG00000177542.10	11	8.77556e-05	0.00184287	21	0.00334307	Yes	Yes
Cells-Culturedfibroblasts	465	PANO1	ENSG00000274897.2	11	0.000709251	0.0148943	21	0.0190509	Yes	No
Cells-Culturedfibroblasts	465	PIDD1	ENSG00000177595.17	11	2.35007e-11	4.93514e-10	21	2.26319e-09	Yes	Yes
Cells-Culturedfibroblasts	465	RPLP2	ENSG00000177600.8	11	9.02324e-08	1.89488e-06	21	5.89414e-06	Yes	Yes
Cells-Culturedfibroblasts	465	PNPLA2	ENSG00000177666.16	11	5.33041e-05	0.00111939	21	0.00216644	Yes	Yes
Cells-Culturedfibroblasts	465	CRACR2B	ENSG00000177685.16	11	1.84812e-28	3.88104e-27	21	5.56089e-26	Yes	Yes
Cells-Culturedfibroblasts	465	CD151	ENSG00000177697.17	11	1.38605e-29	2.91071e-28	21	4.43686e-27	Yes	Yes
Cells-Culturedfibroblasts	465	POLR2L	ENSG00000177700.5	11	0.00158826	0.0333535	21	0.0374377	Yes	No
Cells-Culturedfibroblasts	465	TSPAN4	ENSG00000214063.10	11	1.64436e-12	3.61759e-11	22	1.84621e-10	Yes	Yes
Cells-Culturedfibroblasts	465	CHID1	ENSG00000177830.17	11	2.58673e-12	5.69082e-11	22	2.85677e-10	Yes	Yes
Cells-Culturedfibroblasts	465	AP2A2	ENSG00000183020.13	11	1.12989e-06	2.48576e-05	22	6.63606e-05	Yes	Yes
Cells-Culturedfibroblasts	465	MUC6	ENSG00000184956.15	11	0.000109182	0.00240201	22	0.00419202	Yes	Yes
Cells-Culturedfibroblasts	465	TOLLIP	ENSG00000078902.15	11	0.00147817	0.0354761	24	0.0394654	Yes	No
Cells-Culturedfibroblasts	465	BRSK2	ENSG00000174672.15	11	0.000235621	0.00565491	24	0.00861423	Yes	Yes
Cells-Culturedfibroblasts	465	MOB2	ENSG00000182208.13	11	0.00187345	0.0449627	24	0.0485537	Yes	No
Cells-Culturedfibroblasts	465	DUSP8	ENSG00000184545.10	11	0.000138585	0.00318745	23	0.00533235	Yes	Yes
Cells-Culturedfibroblasts	465	IFITM10	ENSG00000244242.1	11	2.05266e-05	0.000472113	23	0.000998343	Yes	Yes
Cells-Culturedfibroblasts	465	CTSD	ENSG00000117984.13	11	0.000211865	0.0048729	23	0.00760788	Yes	Yes
Cells-Culturedfibroblasts	465	SYT8	ENSG00000149043.16	11	0.000123859	0.00284876	23	0.00484463	Yes	Yes
Cells-Culturedfibroblasts	465	TNNI2	ENSG00000130598.15	11	0.00013625	0.00313376	23	0.00525986	Yes	Yes
Cells-Culturedfibroblasts	465	LSP1	ENSG00000130592.15	11	2.47432e-14	5.69093e-13	23	3.35829e-12	Yes	Yes
Cells-Culturedfibroblasts	465	PRR33	ENSG00000283787.1	11	5.1202e-10	1.17765e-08	23	4.73333e-08	Yes	Yes
Cells-Culturedfibroblasts	465	TNNT3	ENSG00000130595.17	11	1.62916e-05	0.000374707	23	0.000811716	Yes	Yes
Cells-Culturedfibroblasts	465	MRPL23	ENSG00000214026.10	11	2.77507e-88	6.38267e-87	23	9.01011e-85	Yes	Yes
Cells-Culturedfibroblasts	465	IGF2	ENSG00000167244.18	11	0.000149784	0.00344502	23	0.00569284	Yes	Yes
Cells-Culturedfibroblasts	465	INS	ENSG00000254647.6	11	0.000634619	0.0145962	23	0.0187435	Yes	No
Cells-Culturedfibroblasts	465	TSPAN32	ENSG00000064201.15	11	0.000114016	0.00262236	23	0.00450873	Yes	Yes
Cells-Culturedfibroblasts	465	CD81	ENSG00000110651.11	11	0.000906852	0.0208576	23	0.0251524	Yes	No
Cells-Culturedfibroblasts	465	TSSC4	ENSG00000184281.14	11	6.65174e-08	1.46338e-06	22	4.61741e-06	Yes	Yes
Cells-Culturedfibroblasts	465	CDKN1C	ENSG00000129757.12	11	0.000120147	0.00276338	23	0.00471326	Yes	Yes
Cells-Culturedfibroblasts	465	SLC22A18AS	ENSG00000254827.5	11	0.000132201	0.00317282	24	0.0053128	Yes	Yes
Cells-Culturedfibroblasts	465	SLC22A18	ENSG00000110628.13	11	2.70806e-23	6.49933e-22	24	7.05754e-21	Yes	Yes
Cells-Culturedfibroblasts	465	PHLDA2	ENSG00000181649.5	11	8.97467e-12	2.15392e-10	24	1.02242e-09	Yes	Yes
Cells-Culturedfibroblasts	465	NAP1L4	ENSG00000205531.12	11	1.6119e-05	0.000386856	24	0.000834803	Yes	Yes
Cells-Culturedfibroblasts	465	CARS	ENSG00000110619.17	11	0.000113245	0.00271789	24	0.00464835	Yes	Yes
Cells-Culturedfibroblasts	465	OSBPL5	ENSG00000021762.19	11	6.89911e-05	0.00172478	25	0.00315263	Yes	Yes
Cells-Culturedfibroblasts	465	ZNF195	ENSG00000005801.16	11	1.85339e-61	4.44814e-60	24	2.45616e-58	Yes	Yes
Cells-Culturedfibroblasts	465	ART5	ENSG00000167311.13	11	8.35865e-21	2.17325e-19	26	2.03112e-18	Yes	Yes
Cells-Culturedfibroblasts	465	CHRNA10	ENSG00000129749.3	11	0.00312193	0.0842921	27	0.0866121	No	No
Cells-Culturedfibroblasts	465	NUP98	ENSG00000110713.15	11	1.19224e-06	3.45749e-05	29	9.0312e-05	Yes	Yes
Cells-Culturedfibroblasts	465	PGAP2	ENSG00000148985.19	11	0.00158019	0.0442452	28	0.0478501	Yes	No
Cells-Culturedfibroblasts	465	RHOG	ENSG00000177105.9	11	3.63624e-09	1.01815e-07	28	3.67057e-07	Yes	Yes
Cells-Culturedfibroblasts	465	STIM1	ENSG00000167323.11	11	0.000277852	0.00861341	31	0.0121422	Yes	No
Cells-Culturedfibroblasts	465	RRM1	ENSG00000167325.14	11	2.15186e-08	6.24039e-07	29	2.06875e-06	Yes	Yes
Cells-Culturedfibroblasts	465	RP11-23F23.2	ENSG00000254480.1	11	0.00150694	0.0437012	29	0.0473741	Yes	No
Cells-Culturedfibroblasts	465	TRIM21	ENSG00000132109.9	11	0.000458009	0.0141983	31	0.0182961	Yes	No
Cells-Culturedfibroblasts	465	TRIM68	ENSG00000167333.12	11	3.89912e-10	1.20873e-08	31	4.85224e-08	Yes	Yes
Cells-Culturedfibroblasts	465	HBB	ENSG00000244734.3	11	0.00363582	0.123618	34	0.125097	No	No
Cells-Culturedfibroblasts	465	HBG2	ENSG00000196565.13	11	0.000549493	0.0197817	36	0.0240895	Yes	No
Cells-Culturedfibroblasts	465	UBQLNL	ENSG00000175518.6	11	7.97601e-08	2.55232e-06	32	7.81044e-06	Yes	Yes
Cells-Culturedfibroblasts	465	TRIM6	ENSG00000121236.20	11	3.6575e-19	1.13382e-17	31	9.36718e-17	Yes	Yes
Cells-Culturedfibroblasts	465	TRIM34	ENSG00000258659.6	11	0.000459441	0.0142427	31	0.0183461	Yes	No
Cells-Culturedfibroblasts	465	TRIM5	ENSG00000132256.18	11	2.18774e-13	7.43833e-12	34	4.04807e-11	Yes	Yes
Cells-Culturedfibroblasts	465	TRIM22	ENSG00000132274.15	11	2.56396e-05	0.000769189	30	0.00155524	Yes	Yes
Cells-Culturedfibroblasts	465	OR52N4	ENSG00000181074.3	11	2.78202e-14	8.34605e-13	30	4.86149e-12	Yes	Yes
Cells-Culturedfibroblasts	465	RP11-290F24.6	ENSG00000267940.1	11	0.00107696	0.031232	29	0.0354039	Yes	No
Cells-Culturedfibroblasts	465	C11orf42	ENSG00000180878.2	11	0.00509106	0.14255	28	0.14379	No	No
Cells-Culturedfibroblasts	465	FAM160A2	ENSG00000051009.10	11	5.68893e-13	1.5929e-11	28	8.38366e-11	Yes	Yes
Cells-Culturedfibroblasts	465	CNGA4	ENSG00000132259.12	11	1.36217e-06	3.81406e-05	28	9.89572e-05	Yes	Yes
Cells-Culturedfibroblasts	465	PRKCDBP	ENSG00000170955.9	11	1.28333e-50	3.59333e-49	28	1.35661e-47	Yes	Yes
Cells-Culturedfibroblasts	465	SMPD1	ENSG00000166311.9	11	0.000425569	0.0114904	27	0.0153843	Yes	No
Cells-Culturedfibroblasts	465	APBB1	ENSG00000166313.18	11	7.19106e-05	0.00194159	27	0.00350025	Yes	Yes
Cells-Culturedfibroblasts	465	HPX	ENSG00000110169.10	11	1.57911e-07	4.10568e-06	26	1.21961e-05	Yes	Yes
Cells-Culturedfibroblasts	465	TRIM3	ENSG00000110171.19	11	0.000148638	0.00401323	27	0.00646979	Yes	Yes
Cells-Culturedfibroblasts	465	ARFIP2	ENSG00000132254.12	11	0.00482296	0.125397	26	0.126858	No	No
Cells-Culturedfibroblasts	465	TIMM10B	ENSG00000132286.11	11	0.000111129	0.00288936	26	0.00490288	Yes	Yes
Cells-Culturedfibroblasts	465	DNHD1	ENSG00000179532.12	11	4.63783e-11	1.25221e-09	27	5.53909e-09	Yes	Yes
Cells-Culturedfibroblasts	465	RRP8	ENSG00000132275.10	11	7.33695e-15	1.90761e-13	26	1.16641e-12	Yes	Yes
Cells-Culturedfibroblasts	465	ILK	ENSG00000166333.13	11	4.73103e-20	1.23007e-18	26	1.08233e-17	Yes	Yes
Cells-Culturedfibroblasts	465	TAF10	ENSG00000166337.9	11	0.000288942	0.00722356	25	0.0105361	Yes	No
Cells-Culturedfibroblasts	465	TPP1	ENSG00000166340.15	11	0.000589335	0.0147334	25	0.0188823	Yes	No
Cells-Culturedfibroblasts	465	DCHS1	ENSG00000166341.7	11	5.81443e-10	1.51175e-08	26	5.97851e-08	Yes	Yes
Cells-Culturedfibroblasts	465	MRPL17	ENSG00000158042.8	11	0.0010908	0.0283608	26	0.0326208	Yes	No
Cells-Culturedfibroblasts	465	OR2AG2	ENSG00000188124.2	11	5.63977e-05	0.00140994	25	0.00264368	Yes	Yes
Cells-Culturedfibroblasts	465	ZNF215	ENSG00000149054.15	11	4.72409e-10	1.22826e-08	26	4.92458e-08	Yes	Yes
Cells-Culturedfibroblasts	465	ZNF214	ENSG00000149050.9	11	0.000488378	0.0122094	25	0.0161486	Yes	No
Cells-Culturedfibroblasts	465	NLRP14	ENSG00000158077.4	11	0.000337104	0.0084276	25	0.0119425	Yes	No
Cells-Culturedfibroblasts	465	OLFML1	ENSG00000183801.7	11	1.50868e-09	3.92257e-08	26	1.47679e-07	Yes	Yes
Cells-Culturedfibroblasts	465	PPFIBP2	ENSG00000166387.11	11	1.0493e-06	2.83311e-05	27	7.49432e-05	Yes	Yes
Cells-Culturedfibroblasts	465	CYB5R2	ENSG00000166394.14	11	5.91739e-15	1.53852e-13	26	9.46075e-13	Yes	Yes
Cells-Culturedfibroblasts	465	OVCH2	ENSG00000183378.11	11	5.95741e-07	1.54893e-05	26	4.25542e-05	Yes	Yes
Cells-Culturedfibroblasts	465	NLRP10	ENSG00000182261.3	11	2.38653e-12	5.48902e-11	23	2.75879e-10	Yes	Yes
Cells-Culturedfibroblasts	465	EIF3F	ENSG00000175390.13	11	1.80936e-06	4.34247e-05	24	0.000111579	Yes	Yes
Cells-Culturedfibroblasts	465	TUB	ENSG00000166402.8	11	2.00549e-07	4.81318e-06	24	1.41425e-05	Yes	Yes
Cells-Culturedfibroblasts	465	STK33	ENSG00000130413.15	11	1.18651e-07	2.84763e-06	24	8.6635e-06	Yes	Yes
Cells-Culturedfibroblasts	465	TRIM66	ENSG00000166436.15	11	6.56582e-84	1.44448e-82	22	1.76313e-80	Yes	Yes
Cells-Culturedfibroblasts	465	RPL27A	ENSG00000166441.12	11	0.00024137	0.00506877	21	0.00785775	Yes	Yes
Cells-Culturedfibroblasts	465	ST5	ENSG00000166444.18	11	4.65232e-05	0.00107003	23	0.0020826	Yes	Yes
Cells-Culturedfibroblasts	465	AKIP1	ENSG00000166452.11	11	1.79028e-08	3.58055e-07	20	1.22038e-06	Yes	Yes
Cells-Culturedfibroblasts	465	C11orf16	ENSG00000176029.13	11	9.46696e-05	0.00189339	20	0.00342515	Yes	Yes
Cells-Culturedfibroblasts	465	TMEM9B	ENSG00000175348.10	11	4.50305e-07	9.0061e-06	20	2.55916e-05	Yes	Yes
Cells-Culturedfibroblasts	465	NRIP3	ENSG00000175352.10	11	0.000152732	0.00305465	20	0.0051393	Yes	Yes
Cells-Culturedfibroblasts	465	SCUBE2	ENSG00000175356.12	11	2.8308e-09	5.94468e-08	21	2.18686e-07	Yes	Yes
Cells-Culturedfibroblasts	465	DENND5A	ENSG00000184014.7	11	1.10025e-09	2.42054e-08	22	9.36043e-08	Yes	Yes
Cells-Culturedfibroblasts	465	TMEM41B	ENSG00000166471.10	11	2.41921e-10	4.83843e-09	20	2.02545e-08	Yes	Yes
Cells-Culturedfibroblasts	465	IPO7	ENSG00000205339.9	11	2.65669e-09	5.31338e-08	20	1.96441e-07	Yes	Yes
Cells-Culturedfibroblasts	465	ZNF143	ENSG00000166478.9	11	0.000492245	0.00984491	20	0.0135248	Yes	No
Cells-Culturedfibroblasts	465	WEE1	ENSG00000166483.10	11	0.000783504	0.0156701	20	0.0198679	Yes	No
Cells-Culturedfibroblasts	465	SWAP70	ENSG00000133789.14	11	1.80707e-10	3.79484e-09	21	1.60473e-08	Yes	Yes
Cells-Culturedfibroblasts	465	RP11-540A21.2	ENSG00000245522.2	11	9.84871e-07	1.96974e-05	20	5.32858e-05	Yes	Yes
Cells-Culturedfibroblasts	465	SBF2	ENSG00000133812.15	11	5.70763e-12	1.54106e-10	27	7.42802e-10	Yes	Yes
Cells-Culturedfibroblasts	465	ADM	ENSG00000148926.9	11	0.000412428	0.00948583	23	0.0131125	Yes	No
Cells-Culturedfibroblasts	465	AMPD3	ENSG00000133805.15	11	5.2218e-10	1.35767e-08	26	5.41134e-08	Yes	Yes
Cells-Culturedfibroblasts	465	MTRNR2L8	ENSG00000255823.4	11	0.00012678	0.00304272	24	0.00512243	Yes	Yes
Cells-Culturedfibroblasts	465	RNF141	ENSG00000110315.6	11	1.05607e-15	2.64017e-14	25	1.72199e-13	Yes	Yes
Cells-Culturedfibroblasts	465	LYVE1	ENSG00000133800.8	11	0.00161755	0.0404387	25	0.0441986	Yes	No
Cells-Culturedfibroblasts	465	MRVI1	ENSG00000072952.18	11	1.76737e-07	4.59517e-06	26	1.35288e-05	Yes	Yes
Cells-Culturedfibroblasts	465	CTR9	ENSG00000198730.7	11	0.000756053	0.0189013	25	0.0231842	Yes	No
Cells-Culturedfibroblasts	465	EIF4G2	ENSG00000110321.16	11	0.00100143	0.0250358	25	0.0292987	Yes	No
Cells-Culturedfibroblasts	465	ZBED5	ENSG00000236287.7	11	1.18105e-05	0.000307074	26	0.000679358	Yes	Yes
Cells-Culturedfibroblasts	465	CTD-2003C8.2	ENSG00000250041.2	11	5.68661e-06	0.000142165	25	0.000334577	Yes	Yes
Cells-Culturedfibroblasts	465	GALNT18	ENSG00000110328.5	11	0.00050982	0.0147848	29	0.0189377	Yes	No
Cells-Culturedfibroblasts	465	CSNK2A3	ENSG00000254598.2	11	0.00069314	0.0173285	25	0.0215862	Yes	No
Cells-Culturedfibroblasts	465	USP47	ENSG00000170242.17	11	0.000395764	0.00989411	25	0.0135774	Yes	No
Cells-Culturedfibroblasts	465	DKK3	ENSG00000050165.17	11	4.34704e-16	1.08676e-14	25	7.28425e-14	Yes	Yes
Cells-Culturedfibroblasts	465	RP13-631K18.3	ENSG00000254991.1	11	0.000819922	0.0196781	24	0.0239795	Yes	No
Cells-Culturedfibroblasts	465	RP13-631K18.5	ENSG00000255400.1	11	2.8167e-25	6.76008e-24	24	8.23898e-23	Yes	Yes
Cells-Culturedfibroblasts	465	MICAL2	ENSG00000133816.13	11	1.02528e-09	2.76826e-08	27	1.06015e-07	Yes	Yes
Cells-Culturedfibroblasts	465	MICALCL	ENSG00000133808.4	11	0.000524541	0.012589	24	0.016579	Yes	No
Cells-Culturedfibroblasts	465	PARVA	ENSG00000197702.11	11	0.000119627	0.00287104	24	0.00487638	Yes	Yes
Cells-Culturedfibroblasts	465	RP11-51B23.3	ENSG00000254847.1	11	0.00270758	0.0595667	22	0.0626665	No	No
Cells-Culturedfibroblasts	465	TEAD1	ENSG00000187079.16	11	0.000123666	0.00309165	25	0.00519671	Yes	Yes
Cells-Culturedfibroblasts	465	ARNTL	ENSG00000133794.17	11	0.00233728	0.0490829	21	0.0525151	No	No
Cells-Culturedfibroblasts	465	BTBD10	ENSG00000148925.10	11	0.00128264	0.0269354	21	0.031176	Yes	No
Cells-Culturedfibroblasts	465	FAR1	ENSG00000197601.12	11	0.000112395	0.00202312	18	0.00362429	Yes	Yes
Cells-Culturedfibroblasts	465	SPON1	ENSG00000262655.3	11	8.07483e-06	0.000161497	20	0.00037647	Yes	Yes
Cells-Culturedfibroblasts	465	RRAS2	ENSG00000133818.13	11	5.41212e-14	9.20061e-13	17	5.34584e-12	Yes	Yes
Cells-Culturedfibroblasts	465	COPB1	ENSG00000129083.12	11	0.000295254	0.00501932	17	0.00779748	Yes	Yes
Cells-Culturedfibroblasts	465	PSMA1	ENSG00000129084.17	11	0.00495555	0.0842444	17	0.0865749	No	No
Cells-Culturedfibroblasts	465	PDE3B	ENSG00000152270.8	11	0.000234544	0.00398725	17	0.0064407	Yes	Yes
Cells-Culturedfibroblasts	465	CYP2R1	ENSG00000186104.10	11	0.0015934	0.023901	15	0.0282051	Yes	No
Cells-Culturedfibroblasts	465	INSC	ENSG00000188487.11	11	2.39876e-14	3.35826e-13	14	2.01322e-12	Yes	Yes
Cells-Culturedfibroblasts	465	C11orf58	ENSG00000110696.9	11	0.000652865	0.0104458	16	0.0142013	Yes	No
Cells-Culturedfibroblasts	465	PLEKHA7	ENSG00000166689.15	11	4.10674e-07	6.98147e-06	17	2.01743e-05	Yes	Yes
Cells-Culturedfibroblasts	465	RPS13	ENSG00000110700.6	11	0.000204152	0.00326642	16	0.00543589	Yes	Yes
Cells-Culturedfibroblasts	465	PIK3C2A	ENSG00000011405.13	11	2.32202e-09	4.17964e-08	18	1.5692e-07	Yes	Yes
Cells-Culturedfibroblasts	465	NUCB2	ENSG00000070081.15	11	1.71499e-15	3.25848e-14	19	2.10834e-13	Yes	Yes
Cells-Culturedfibroblasts	465	NCR3LG1	ENSG00000188211.8	11	1.15953e-10	2.08716e-09	18	9.03305e-09	Yes	Yes
Cells-Culturedfibroblasts	465	SERGEF	ENSG00000129158.10	11	9.32867e-25	1.95902e-23	21	2.33672e-22	Yes	Yes
Cells-Culturedfibroblasts	465	TPH1	ENSG00000129167.9	11	4.8844e-11	9.28036e-10	19	4.15721e-09	Yes	Yes
Cells-Culturedfibroblasts	465	SAAL1	ENSG00000166788.9	11	1.53878e-25	3.07756e-24	20	3.81383e-23	Yes	Yes
Cells-Culturedfibroblasts	465	SAA4	ENSG00000148965.9	11	0.00227336	0.0454671	20	0.0490506	Yes	No
Cells-Culturedfibroblasts	465	SAA2	ENSG00000134339.8	11	0.000245333	0.00490666	20	0.00765249	Yes	Yes
Cells-Culturedfibroblasts	465	SAA1	ENSG00000173432.10	11	4.03295e-12	8.06591e-11	20	3.9897e-10	Yes	Yes
Cells-Culturedfibroblasts	465	HPS5	ENSG00000110756.17	11	2.46783e-18	4.93566e-17	20	3.90095e-16	Yes	Yes
Cells-Culturedfibroblasts	465	GTF2H1	ENSG00000110768.11	11	1.98291e-38	3.96583e-37	20	8.83145e-36	Yes	Yes
Cells-Culturedfibroblasts	465	LDHA	ENSG00000134333.13	11	4.6101e-06	9.2202e-05	20	0.000223772	Yes	Yes
Cells-Culturedfibroblasts	465	LDHC	ENSG00000166796.11	11	1.3604e-91	2.85684e-90	21	4.45941e-88	Yes	Yes
Cells-Culturedfibroblasts	465	LDHAL6A	ENSG00000166800.9	11	0.000486843	0.0102237	21	0.0139378	Yes	No
Cells-Culturedfibroblasts	465	TSG101	ENSG00000074319.12	11	0.000897104	0.0188392	21	0.0231174	Yes	No
Cells-Culturedfibroblasts	465	UEVLD	ENSG00000151116.16	11	0.000128959	0.00270813	21	0.00463509	Yes	Yes
Cells-Culturedfibroblasts	465	SPTY2D1-AS1	ENSG00000247595.4	11	2.084e-05	0.0004168	20	0.000892302	Yes	Yes
Cells-Culturedfibroblasts	465	SPTY2D1	ENSG00000179119.14	11	2.70434e-54	5.40867e-53	20	2.32903e-51	Yes	Yes
Cells-Culturedfibroblasts	465	TMEM86A	ENSG00000151117.8	11	0.00040347	0.00806939	20	0.0115305	Yes	No
Cells-Culturedfibroblasts	465	IGSF22	ENSG00000179057.13	11	0.00546572	0.109314	20	0.111017	No	No
Cells-Culturedfibroblasts	465	ZDHHC13	ENSG00000177054.13	11	0.00292344	0.0643157	22	0.0672183	No	No
Cells-Culturedfibroblasts	465	CSRP3	ENSG00000129170.8	11	0.000249619	0.005242	21	0.00807617	Yes	Yes
Cells-Culturedfibroblasts	465	E2F8	ENSG00000129173.12	11	0.000411363	0.00863862	21	0.0121683	Yes	No
Cells-Culturedfibroblasts	465	NAV2	ENSG00000166833.19	11	0.000403511	0.0121053	30	0.0160386	Yes	No
Cells-Culturedfibroblasts	465	RP11-359E10.1	ENSG00000270607.1	11	0.000331409	0.007291	22	0.0106164	Yes	No
Cells-Culturedfibroblasts	465	HTATIP2	ENSG00000109854.13	11	5.67931e-130	1.24945e-128	22	9.65884e-126	Yes	Yes
Cells-Culturedfibroblasts	465	PRMT3	ENSG00000185238.12	11	2.88417e-05	0.000663358	23	0.00135972	Yes	Yes
Cells-Culturedfibroblasts	465	FANCF	ENSG00000183161.4	11	2.25955e-10	5.42293e-09	24	2.25791e-08	Yes	Yes
Cells-Culturedfibroblasts	465	GAS2	ENSG00000148935.10	11	3.31923e-05	0.000829809	25	0.0016631	Yes	Yes
Cells-Culturedfibroblasts	465	SVIP	ENSG00000198168.8	11	7.08388e-19	1.62929e-17	23	1.32981e-16	Yes	Yes
Cells-Culturedfibroblasts	465	CTD-2507G9.1	ENSG00000255243.1	11	0.00329166	0.0789999	24	0.0814534	No	No
Cells-Culturedfibroblasts	465	ANO3	ENSG00000134343.12	11	3.89875e-08	1.01368e-06	26	3.25991e-06	Yes	Yes
Cells-Culturedfibroblasts	465	MUC15	ENSG00000169550.12	11	0.000143878	0.0033092	23	0.00549582	Yes	Yes
Cells-Culturedfibroblasts	465	FIBIN	ENSG00000176971.3	11	0.000513166	0.00975015	19	0.0134184	Yes	No
Cells-Culturedfibroblasts	465	BBOX1	ENSG00000129151.8	11	0.000484397	0.00871915	18	0.0122551	Yes	No
Cells-Culturedfibroblasts	465	CCDC34	ENSG00000109881.16	11	6.24911e-06	0.000106235	17	0.000255612	Yes	Yes
Cells-Culturedfibroblasts	465	LGR4	ENSG00000205213.13	11	4.04618e-08	6.87851e-07	17	2.267e-06	Yes	Yes
Cells-Culturedfibroblasts	465	LIN7C	ENSG00000148943.11	11	4.8698e-27	7.79167e-26	16	1.05673e-24	Yes	Yes
Cells-Culturedfibroblasts	465	BDNF	ENSG00000176697.18	11	1.54239e-08	2.15935e-07	14	7.52249e-07	Yes	Yes
Cells-Culturedfibroblasts	465	KIF18A	ENSG00000121621.6	11	5.32876e-06	7.99314e-05	15	0.00019631	Yes	Yes
Cells-Culturedfibroblasts	465	METTL15	ENSG00000169519.20	11	1.56784e-06	2.66532e-05	17	7.0828e-05	Yes	Yes
Cells-Culturedfibroblasts	465	ARL14EP	ENSG00000152219.4	11	1.68732e-05	0.000219352	13	0.000498663	Yes	Yes
Cells-Culturedfibroblasts	465	DNAJC24	ENSG00000170946.14	11	0.000560109	0.00784152	14	0.0112724	Yes	No
Cells-Culturedfibroblasts	465	IMMP1L	ENSG00000148950.9	11	6.65281e-05	0.000931393	14	0.00184371	Yes	Yes
Cells-Culturedfibroblasts	465	ELP4	ENSG00000109911.18	11	0.000203001	0.00324802	16	0.00541303	Yes	Yes
Cells-Culturedfibroblasts	465	RCN1	ENSG00000049449.8	11	3.56494e-23	6.06039e-22	17	6.60298e-21	Yes	Yes
Cells-Culturedfibroblasts	465	EIF3M	ENSG00000149100.12	11	4.95288e-06	8.4199e-05	17	0.000205856	Yes	Yes
Cells-Culturedfibroblasts	465	PRRG4	ENSG00000135378.3	11	0.000516531	0.00929755	18	0.0129017	Yes	No
Cells-Culturedfibroblasts	465	QSER1	ENSG00000060749.14	11	0.000456604	0.00821888	18	0.0116937	Yes	No
Cells-Culturedfibroblasts	465	DEPDC7	ENSG00000121690.10	11	0.000161013	0.00289823	18	0.00491485	Yes	Yes
Cells-Culturedfibroblasts	465	TCP11L1	ENSG00000176148.15	11	8.77422e-21	1.57936e-19	18	1.48376e-18	Yes	Yes
Cells-Culturedfibroblasts	465	LINC00294	ENSG00000280798.1	11	1.26871e-18	2.28368e-17	18	1.8472e-16	Yes	Yes
Cells-Culturedfibroblasts	465	CSTF3	ENSG00000176102.11	11	0.00154532	0.0278158	18	0.0320643	Yes	No
Cells-Culturedfibroblasts	465	HIPK3	ENSG00000110422.11	11	0.000173222	0.00329121	19	0.00547162	Yes	Yes
Cells-Culturedfibroblasts	465	KIAA1549L	ENSG00000110427.14	11	2.14652e-31	4.07839e-30	19	6.70128e-29	Yes	Yes
Cells-Culturedfibroblasts	465	C11orf91	ENSG00000205177.6	11	2.39115e-06	4.30408e-05	18	0.00011068	Yes	Yes
Cells-Culturedfibroblasts	465	CD59	ENSG00000085063.14	11	8.45652e-16	1.52217e-14	18	1.0082e-13	Yes	Yes
Cells-Culturedfibroblasts	465	FBXO3	ENSG00000110429.13	11	0.0013781	0.0261839	19	0.0304426	Yes	No
Cells-Culturedfibroblasts	465	LMO2	ENSG00000135363.11	11	0.000187077	0.00355446	19	0.0058481	Yes	Yes
Cells-Culturedfibroblasts	465	CAPRIN1	ENSG00000135387.20	11	5.30475e-05	0.001114	21	0.00215807	Yes	Yes
Cells-Culturedfibroblasts	465	NAT10	ENSG00000135372.8	11	2.32797e-05	0.000465594	20	0.000985842	Yes	Yes
Cells-Culturedfibroblasts	465	ABTB2	ENSG00000166016.5	11	1.16031e-31	2.55268e-30	22	4.25028e-29	Yes	Yes
Cells-Culturedfibroblasts	465	CAT	ENSG00000121691.4	11	2.45888e-41	5.40953e-40	22	1.34691e-38	Yes	Yes
Cells-Culturedfibroblasts	465	EHF	ENSG00000135373.12	11	0.000276488	0.00635922	23	0.0094852	Yes	Yes
Cells-Culturedfibroblasts	465	APIP	ENSG00000149089.12	11	1.25226e-27	2.75496e-26	22	3.79984e-25	Yes	Yes
Cells-Culturedfibroblasts	465	PDHX	ENSG00000110435.11	11	4.36004e-36	9.5921e-35	22	1.95872e-33	Yes	Yes
Cells-Culturedfibroblasts	465	CD44	ENSG00000026508.17	11	3.93225e-05	0.000904416	23	0.001796	Yes	Yes
Cells-Culturedfibroblasts	465	SLC1A2	ENSG00000110436.11	11	1.84844e-07	4.43626e-06	24	1.31061e-05	Yes	Yes
Cells-Culturedfibroblasts	465	PAMR1	ENSG00000149090.11	11	7.02746e-15	1.54604e-13	22	9.4962e-13	Yes	Yes
Cells-Culturedfibroblasts	465	FJX1	ENSG00000179431.6	11	7.9299e-09	1.66528e-07	21	5.86042e-07	Yes	Yes
Cells-Culturedfibroblasts	465	TRIM44	ENSG00000166326.6	11	0.000518446	0.0119243	23	0.0158437	Yes	No
Cells-Culturedfibroblasts	465	LDLRAD3	ENSG00000179241.12	11	0.0011551	0.0254123	22	0.0296836	Yes	No
Cells-Culturedfibroblasts	465	COMMD9	ENSG00000110442.11	11	4.27596e-06	8.12433e-05	19	0.000199328	Yes	Yes
Cells-Culturedfibroblasts	465	PRR5L	ENSG00000135362.13	11	1.13223e-05	0.000226447	20	0.000513284	Yes	Yes
Cells-Culturedfibroblasts	465	TRAF6	ENSG00000175104.14	11	0.000120982	0.00217767	18	0.00385774	Yes	Yes
Cells-Culturedfibroblasts	465	RAG1	ENSG00000166349.9	11	0.000312787	0.00594295	19	0.00898639	Yes	Yes
Cells-Culturedfibroblasts	465	C11orf74	ENSG00000166352.15	11	0.000643089	0.0122187	19	0.0161569	Yes	No
Cells-Culturedfibroblasts	465	API5	ENSG00000166181.12	11	0.000587439	0.0129237	22	0.0169455	Yes	No
Cells-Culturedfibroblasts	465	TTC17	ENSG00000052841.14	11	0.00182537	0.0401582	22	0.0439631	Yes	No
Cells-Culturedfibroblasts	465	RP11-472I20.3	ENSG00000283217.1	11	4.59511e-05	0.00101092	22	0.00197751	Yes	Yes
Cells-Culturedfibroblasts	465	HSD17B12	ENSG00000149084.12	11	1.02116e-111	2.24656e-110	22	7.92839e-108	Yes	Yes
Cells-Culturedfibroblasts	465	ALKBH3	ENSG00000166199.12	11	4.81967e-08	1.01213e-06	21	3.25558e-06	Yes	Yes
Cells-Culturedfibroblasts	465	C11orf96	ENSG00000187479.5	11	0.000389437	0.00778874	20	0.0112114	Yes	No
Cells-Culturedfibroblasts	465	ACCS	ENSG00000110455.13	11	3.29966e-86	6.26936e-85	19	8.2078e-83	Yes	Yes
Cells-Culturedfibroblasts	465	EXT2	ENSG00000151348.13	11	2.56738e-18	5.13475e-17	20	4.04845e-16	Yes	Yes
Cells-Culturedfibroblasts	465	ALX4	ENSG00000052850.5	11	0.000369401	0.00664921	18	0.00984525	Yes	Yes
Cells-Culturedfibroblasts	465	CD82	ENSG00000085117.11	11	0.00391336	0.0743538	19	0.0769514	No	No
Cells-Culturedfibroblasts	465	TSPAN18	ENSG00000157570.11	11	5.75758e-05	0.00115152	20	0.00221936	Yes	Yes
Cells-Culturedfibroblasts	465	TP53I11	ENSG00000175274.18	11	0.000170528	0.00324003	19	0.00540249	Yes	Yes
Cells-Culturedfibroblasts	465	PRDM11	ENSG00000019485.13	11	8.36463e-05	0.00142199	17	0.00266319	Yes	Yes
Cells-Culturedfibroblasts	465	CHST1	ENSG00000175264.7	11	1.07278e-13	1.50189e-12	14	8.61848e-12	Yes	Yes
Cells-Culturedfibroblasts	465	DKFZp779M0652	ENSG00000205106.4	11	0.000791787	0.0102932	13	0.014022	Yes	No
Cells-Culturedfibroblasts	465	SLC35C1	ENSG00000181830.8	11	1.96244e-06	2.55117e-05	13	6.80285e-05	Yes	Yes
Cells-Culturedfibroblasts	465	CRY2	ENSG00000121671.11	11	0.00233844	0.0303997	13	0.0345957	Yes	No
Cells-Culturedfibroblasts	465	MAPK8IP1	ENSG00000121653.11	11	0.00406894	0.0488273	12	0.0522796	No	No
Cells-Culturedfibroblasts	465	PEX16	ENSG00000121680.15	11	0.00019179	0.00230148	12	0.00404222	Yes	Yes
Cells-Culturedfibroblasts	465	PHF21A	ENSG00000135365.15	11	0.000171837	0.00206204	12	0.00368588	Yes	Yes
Cells-Culturedfibroblasts	465	CTD-2589M5.5	ENSG00000254639.1	11	0.00318935	0.0350829	11	0.0390813	Yes	No
Cells-Culturedfibroblasts	465	CREB3L1	ENSG00000157613.10	11	0.00896317	0.0985949	11	0.100634	No	No
Cells-Culturedfibroblasts	465	DGKZ	ENSG00000149091.15	11	0.00323901	0.0356292	11	0.0396194	Yes	No
Cells-Culturedfibroblasts	465	MDK	ENSG00000110492.15	11	4.10743e-05	0.000451817	11	0.000959442	Yes	Yes
Cells-Culturedfibroblasts	465	CHRM4	ENSG00000180720.7	11	0.00128493	0.0141342	11	0.0182295	Yes	No
Cells-Culturedfibroblasts	465	AMBRA1	ENSG00000110497.14	11	0.000576193	0.00691432	12	0.0101664	Yes	No
Cells-Culturedfibroblasts	465	HARBI1	ENSG00000180423.4	11	0.000224716	0.00224716	10	0.00396052	Yes	Yes
Cells-Culturedfibroblasts	465	ATG13	ENSG00000175224.16	11	3.44752e-05	0.000344752	10	0.000753258	Yes	Yes
Cells-Culturedfibroblasts	465	ARHGAP1	ENSG00000175220.11	11	1.85948e-06	1.85948e-05	10	5.04882e-05	Yes	Yes
Cells-Culturedfibroblasts	465	ZNF408	ENSG00000175213.2	11	3.27631e-05	0.000327631	10	0.000718849	Yes	Yes
Cells-Culturedfibroblasts	465	CKAP5	ENSG00000175216.14	11	0.00130429	0.0130429	10	0.0170714	Yes	No
Cells-Culturedfibroblasts	465	LRP4	ENSG00000134569.9	11	3.22892e-12	3.22892e-11	10	1.65723e-10	Yes	Yes
Cells-Culturedfibroblasts	465	C11orf49	ENSG00000149179.13	11	2.38381e-05	0.000262219	11	0.000589185	Yes	Yes
Cells-Culturedfibroblasts	465	ARFGAP2	ENSG00000149182.14	11	0.000148185	0.00148185	10	0.00275592	Yes	Yes
Cells-Culturedfibroblasts	465	PACSIN3	ENSG00000165912.15	11	2.87023e-07	2.87023e-06	10	8.72409e-06	Yes	Yes
Cells-Culturedfibroblasts	465	DDB2	ENSG00000134574.11	11	0.00827645	0.0827645	10	0.0851133	No	No
Cells-Culturedfibroblasts	465	ACP2	ENSG00000134575.9	11	0.000460316	0.00460316	10	0.007265	Yes	Yes
Cells-Culturedfibroblasts	465	NR1H3	ENSG00000025434.18	11	0.001386	0.01386	10	0.0179457	Yes	No
Cells-Culturedfibroblasts	465	MADD	ENSG00000110514.19	11	2.52998e-20	2.78298e-19	11	2.5787e-18	Yes	Yes
Cells-Culturedfibroblasts	465	MYBPC3	ENSG00000134571.10	11	0.00876637	0.0964301	11	0.0985053	No	No
Cells-Culturedfibroblasts	465	SPI1	ENSG00000066336.11	11	0.00159113	0.0175024	11	0.0217761	Yes	No
Cells-Culturedfibroblasts	465	SLC39A13	ENSG00000165915.13	11	0.00484076	0.0532484	11	0.0565211	No	No
Cells-Culturedfibroblasts	465	PSMC3	ENSG00000165916.8	11	0.000101304	0.00111435	11	0.00215849	Yes	Yes
Cells-Culturedfibroblasts	465	RAPSN	ENSG00000165917.9	11	0.00876275	0.0963902	11	0.0984707	No	No
Cells-Culturedfibroblasts	465	CELF1	ENSG00000149187.17	11	0.0220824	0.287071	13	0.287337	No	No
Cells-Culturedfibroblasts	465	PTPMT1	ENSG00000110536.13	11	0.00030031	0.00390403	13	0.00633084	Yes	Yes
Cells-Culturedfibroblasts	465	KBTBD4	ENSG00000123444.13	11	0.00676652	0.0879648	13	0.0902154	No	No
Cells-Culturedfibroblasts	465	NDUFS3	ENSG00000213619.9	11	3.48538e-09	4.531e-08	13	1.69095e-07	Yes	Yes
Cells-Culturedfibroblasts	465	FAM180B	ENSG00000196666.4	11	0.00133196	0.0173154	13	0.0215732	Yes	No
Cells-Culturedfibroblasts	465	C1QTNF4	ENSG00000172247.3	11	2.04388e-24	2.65704e-23	13	3.13705e-22	Yes	Yes
Cells-Culturedfibroblasts	465	MTCH2	ENSG00000109919.9	11	5.4607e-05	0.000764499	14	0.00154672	Yes	Yes
Cells-Culturedfibroblasts	465	AGBL2	ENSG00000165923.15	11	0.00177539	0.0266309	15	0.0308782	Yes	No
Cells-Culturedfibroblasts	465	FNBP4	ENSG00000109920.12	11	6.38109e-06	9.57164e-05	15	0.000231954	Yes	Yes
Cells-Culturedfibroblasts	465	NUP160	ENSG00000030066.13	11	1.11073e-06	1.77716e-05	16	4.84264e-05	Yes	Yes
Cells-Culturedfibroblasts	465	PTPRJ	ENSG00000149177.12	11	0.000354968	0.0067444	19	0.00996347	Yes	Yes
Cells-Culturedfibroblasts	465	APLNR	ENSG00000134817.10	11	0.00108166	0.0227149	21	0.0270328	Yes	No
Cells-Culturedfibroblasts	465	TNKS1BP1	ENSG00000149115.13	11	0.000472532	0.00992316	21	0.0136092	Yes	No
Cells-Culturedfibroblasts	465	SSRP1	ENSG00000149136.8	11	0.00156154	0.0327923	21	0.0368816	Yes	No
Cells-Culturedfibroblasts	465	PRG2	ENSG00000186652.9	11	3.4225e-18	7.18726e-17	21	5.59875e-16	Yes	Yes
Cells-Culturedfibroblasts	465	SLC43A3	ENSG00000134802.17	11	0.00106817	0.0224316	21	0.0267722	Yes	No
Cells-Culturedfibroblasts	465	RTN4RL2	ENSG00000186907.7	11	0.00132249	0.0277724	21	0.0320188	Yes	No
Cells-Culturedfibroblasts	465	SLC43A1	ENSG00000149150.8	11	0.000342287	0.00718803	21	0.0104966	Yes	No
Cells-Culturedfibroblasts	465	TIMM10	ENSG00000134809.8	11	5.16114e-76	1.03223e-74	20	9.52114e-73	Yes	Yes
Cells-Culturedfibroblasts	465	SMTNL1	ENSG00000214872.8	11	3.0095e-28	6.01901e-27	20	8.53385e-26	Yes	Yes
Cells-Culturedfibroblasts	465	UBE2L6	ENSG00000156587.15	11	1.75627e-08	3.51254e-07	20	1.19795e-06	Yes	Yes
Cells-Culturedfibroblasts	465	SERPING1	ENSG00000149131.15	11	0.00294821	0.056016	19	0.0592265	No	No
Cells-Culturedfibroblasts	465	YPEL4	ENSG00000166793.10	11	0.0034704	0.0659376	19	0.0687805	No	No
Cells-Culturedfibroblasts	465	CLP1	ENSG00000172409.5	11	0.00818681	0.155549	19	0.156543	No	No
Cells-Culturedfibroblasts	465	ZDHHC5	ENSG00000156599.10	11	0.000610395	0.0122079	20	0.0161479	Yes	No
Cells-Culturedfibroblasts	465	MED19	ENSG00000156603.15	11	1.50469e-11	2.85891e-10	19	1.34293e-09	Yes	Yes
Cells-Culturedfibroblasts	465	TMX2	ENSG00000213593.9	11	0.000272158	0.005171	19	0.00798801	Yes	Yes
Cells-Culturedfibroblasts	465	SELENOH	ENSG00000211450.9	11	6.1697e-06	0.000117224	19	0.000280227	Yes	Yes
Cells-Culturedfibroblasts	465	BTBD18	ENSG00000233436.7	11	0.0276003	0.524405	19	0.52447	No	No
Cells-Culturedfibroblasts	465	CTNND1	ENSG00000198561.13	11	3.4378e-06	6.53182e-05	19	0.00016311	Yes	Yes
Cells-Culturedfibroblasts	465	RP11-655C2.3	ENSG00000255299.5	11	0.000287972	0.00489552	17	0.00763805	Yes	Yes
Cells-Culturedfibroblasts	465	LPXN	ENSG00000110031.12	11	0.000131407	0.00223393	17	0.00394008	Yes	Yes
Cells-Culturedfibroblasts	465	ZFP91	ENSG00000186660.14	11	4.44742e-15	7.11587e-14	16	4.48618e-13	Yes	Yes
Cells-Culturedfibroblasts	465	CNTF	ENSG00000242689.2	11	3.00613e-13	4.80981e-12	16	2.65768e-11	Yes	Yes
Cells-Culturedfibroblasts	465	GLYATL2	ENSG00000156689.6	11	6.32508e-07	1.01201e-05	16	2.85375e-05	Yes	Yes
Cells-Culturedfibroblasts	465	GLYATL1	ENSG00000166840.13	11	1.49818e-12	2.39708e-11	16	1.24366e-10	Yes	Yes
Cells-Culturedfibroblasts	465	FAM111B	ENSG00000189057.10	11	0.00362371	0.0543556	15	0.0576173	No	No
Cells-Culturedfibroblasts	465	AP001258.4	ENSG00000245571.6	11	4.73016e-08	7.09524e-07	15	2.33072e-06	Yes	Yes
Cells-Culturedfibroblasts	465	FAM111A	ENSG00000166801.15	11	1.87701e-18	2.81552e-17	15	2.26385e-16	Yes	Yes
Cells-Culturedfibroblasts	465	DTX4	ENSG00000110042.7	11	3.39608e-24	5.09411e-23	15	5.89436e-22	Yes	Yes
Cells-Culturedfibroblasts	465	AP000442.4	ENSG00000255008.2	11	0.00100907	0.015136	15	0.0193023	Yes	No
Cells-Culturedfibroblasts	465	OSBP	ENSG00000110048.11	11	0.00101898	0.0152847	15	0.0194569	Yes	No
Cells-Culturedfibroblasts	465	PATL1	ENSG00000166889.13	11	4.70759e-05	0.000706138	15	0.00143832	Yes	Yes
Cells-Culturedfibroblasts	465	STX3	ENSG00000166900.15	11	0.00276832	0.0415248	15	0.0452273	Yes	No
Cells-Culturedfibroblasts	465	MRPL16	ENSG00000166902.4	11	0.000771403	0.011571	15	0.0154617	Yes	No
Cells-Culturedfibroblasts	465	GIF	ENSG00000134812.7	11	0.00128832	0.0193249	15	0.0236199	Yes	No
Cells-Culturedfibroblasts	465	TCN1	ENSG00000134827.7	11	0.00124103	0.0186155	15	0.0228925	Yes	No
Cells-Culturedfibroblasts	465	MS4A1	ENSG00000156738.17	11	0.0063495	0.088893	14	0.0911329	No	No
Cells-Culturedfibroblasts	465	CCDC86	ENSG00000110104.11	11	9.01798e-08	1.26252e-06	14	4.01011e-06	Yes	Yes
Cells-Culturedfibroblasts	465	PTGDR2	ENSG00000183134.4	11	0.000119108	0.00166752	14	0.00305812	Yes	Yes
Cells-Culturedfibroblasts	465	ZP1	ENSG00000149506.11	11	0.000204106	0.00285748	14	0.0048559	Yes	Yes
Cells-Culturedfibroblasts	465	PRPF19	ENSG00000110107.8	11	0.000276993	0.0038779	14	0.00629542	Yes	Yes
Cells-Culturedfibroblasts	465	TMEM109	ENSG00000110108.9	11	0.00105148	0.0147207	14	0.0188705	Yes	No
Cells-Culturedfibroblasts	465	TMEM132A	ENSG00000006118.14	11	8.39636e-05	0.00117549	14	0.00225833	Yes	Yes
Cells-Culturedfibroblasts	465	SLC15A3	ENSG00000110446.10	11	0.000382719	0.00535807	14	0.008223	Yes	Yes
Cells-Culturedfibroblasts	465	VPS37C	ENSG00000167987.10	11	9.50188e-05	0.00142528	15	0.00266782	Yes	Yes
Cells-Culturedfibroblasts	465	PGA3	ENSG00000229859.9	11	0.00285662	0.045706	16	0.0492727	Yes	No
Cells-Culturedfibroblasts	465	PGA5	ENSG00000256713.7	11	0.000449225	0.00673837	15	0.00995547	Yes	Yes
Cells-Culturedfibroblasts	465	VWCE	ENSG00000167992.12	11	0.000886101	0.0141776	16	0.0182768	Yes	No
Cells-Culturedfibroblasts	465	DDB1	ENSG00000167986.13	11	0.0014032	0.0224512	16	0.0267896	Yes	No
Cells-Culturedfibroblasts	465	TKFC	ENSG00000149476.15	11	0.00446903	0.0670355	15	0.069827	No	No
Cells-Culturedfibroblasts	465	CYB561A3	ENSG00000162144.9	11	0.00100203	0.0150305	15	0.0191858	Yes	No
Cells-Culturedfibroblasts	465	TMEM138	ENSG00000149483.11	11	0.00172802	0.0259203	15	0.0301923	Yes	No
Cells-Culturedfibroblasts	465	TMEM216	ENSG00000187049.9	11	2.43118e-24	3.64676e-23	15	4.24993e-22	Yes	Yes
Cells-Culturedfibroblasts	465	CPSF7	ENSG00000149532.15	11	1.98999e-05	0.000318399	16	0.000701151	Yes	Yes
Cells-Culturedfibroblasts	465	SDHAF2	ENSG00000167985.6	11	0.000910212	0.0145634	16	0.0187094	Yes	No
Cells-Culturedfibroblasts	465	RP11-286N22.8	ENSG00000256591.5	11	0.0038352	0.057528	15	0.0606829	No	No
Cells-Culturedfibroblasts	465	PPP1R32	ENSG00000162148.10	11	0.0012964	0.0194459	15	0.0237482	Yes	No
Cells-Culturedfibroblasts	465	SYT7	ENSG00000011347.9	11	0.000333594	0.00500391	15	0.00777801	Yes	Yes
Cells-Culturedfibroblasts	465	RP11-794G24.1	ENSG00000256443.1	11	0.00212089	0.0318133	15	0.03597	Yes	No
Cells-Culturedfibroblasts	465	DAGLA	ENSG00000134780.9	11	1.23894e-05	0.000173452	14	0.000401629	Yes	Yes
Cells-Culturedfibroblasts	465	MYRF	ENSG00000124920.13	11	8.6514e-14	1.2112e-12	14	6.97501e-12	Yes	Yes
Cells-Culturedfibroblasts	465	TMEM258	ENSG00000134825.15	11	4.78926e-06	6.70496e-05	14	0.000167014	Yes	Yes
Cells-Culturedfibroblasts	465	FEN1	ENSG00000168496.3	11	0.000427612	0.00598657	14	0.00903887	Yes	Yes
Cells-Culturedfibroblasts	465	FADS1	ENSG00000149485.18	11	0.000265004	0.00371005	14	0.00606474	Yes	Yes
Cells-Culturedfibroblasts	465	FADS2	ENSG00000134824.13	11	1.14011e-58	1.59616e-57	14	8.20002e-56	Yes	Yes
Cells-Culturedfibroblasts	465	FADS3	ENSG00000221968.8	11	0.000223888	0.00291054	13	0.00493264	Yes	Yes
Cells-Culturedfibroblasts	465	RAB3IL1	ENSG00000167994.11	11	1.24906e-09	1.62378e-08	13	6.4044e-08	Yes	Yes
Cells-Culturedfibroblasts	465	BEST1	ENSG00000167995.15	11	4.9153e-06	6.38989e-05	13	0.000159811	Yes	Yes
Cells-Culturedfibroblasts	465	FTH1	ENSG00000167996.15	11	0.000738218	0.00959683	13	0.0132479	Yes	No
Cells-Culturedfibroblasts	465	INCENP	ENSG00000149503.12	11	0.000305924	0.00428294	14	0.00684275	Yes	Yes
Cells-Culturedfibroblasts	465	SCGB2A2	ENSG00000110484.6	11	0.00798257	0.111756	14	0.113419	No	No
Cells-Culturedfibroblasts	465	ASRGL1	ENSG00000162174.12	11	1.04485e-10	1.56727e-09	15	6.86909e-09	Yes	Yes
Cells-Culturedfibroblasts	465	AHNAK	ENSG00000124942.13	11	0.00140452	0.0224723	16	0.0268095	Yes	No
Cells-Culturedfibroblasts	465	EEF1G	ENSG00000254772.9	11	2.05345e-07	3.28552e-06	16	9.88639e-06	Yes	Yes
Cells-Culturedfibroblasts	465	TUT1	ENSG00000149016.15	11	7.50164e-05	0.00120026	16	0.00229994	Yes	Yes
Cells-Culturedfibroblasts	465	MTA2	ENSG00000149480.6	11	4.75588e-06	7.6094e-05	16	0.000187937	Yes	Yes
Cells-Culturedfibroblasts	465	EML3	ENSG00000149499.11	11	1.43522e-14	2.29635e-13	16	1.39569e-12	Yes	Yes
Cells-Culturedfibroblasts	465	ROM1	ENSG00000149489.8	11	7.68249e-19	1.2292e-17	16	1.01191e-16	Yes	Yes
Cells-Culturedfibroblasts	465	B3GAT3	ENSG00000149541.9	11	0.00052406	0.00838497	16	0.0118946	Yes	No
Cells-Culturedfibroblasts	465	GANAB	ENSG00000089597.16	11	4.24754e-11	6.79606e-10	16	3.07833e-09	Yes	Yes
Cells-Culturedfibroblasts	465	INTS5	ENSG00000185085.2	11	0.00884238	0.141478	16	0.142726	No	No
Cells-Culturedfibroblasts	465	C11orf98	ENSG00000278615.4	11	0.00138364	0.0221382	16	0.0264769	Yes	No
Cells-Culturedfibroblasts	465	METTL12	ENSG00000214756.7	11	0.00218472	0.0349555	16	0.0389593	Yes	No
Cells-Culturedfibroblasts	465	LBHD1	ENSG00000162194.12	11	1.32354e-23	2.11767e-22	16	2.37091e-21	Yes	Yes
Cells-Culturedfibroblasts	465	UQCC3	ENSG00000204922.4	11	0.00115823	0.0185317	16	0.0228102	Yes	No
Cells-Culturedfibroblasts	465	UBXN1	ENSG00000162191.13	11	0.00832596	0.133215	16	0.134541	No	No
Cells-Culturedfibroblasts	465	LRRN4CL	ENSG00000177363.4	11	0.000326958	0.00523133	16	0.00806357	Yes	Yes
Cells-Culturedfibroblasts	465	BSCL2	ENSG00000168000.14	11	8.57224e-22	1.37156e-20	16	1.3719e-19	Yes	Yes
Cells-Culturedfibroblasts	465	GNG3	ENSG00000162188.5	11	0.00252437	0.0403899	16	0.0441602	Yes	No
Cells-Culturedfibroblasts	465	HNRNPUL2	ENSG00000214753.2	11	0.000378917	0.00606268	16	0.00913291	Yes	Yes
Cells-Culturedfibroblasts	465	TTC9C	ENSG00000162222.13	11	1.28126e-14	2.05001e-13	16	1.24924e-12	Yes	Yes
Cells-Culturedfibroblasts	465	ZBTB3	ENSG00000185670.7	11	0.00261785	0.0418856	16	0.0455836	Yes	No
Cells-Culturedfibroblasts	465	POLR2G	ENSG00000168002.11	11	0.00241701	0.0386721	16	0.0425341	Yes	No
Cells-Culturedfibroblasts	465	TMEM223	ENSG00000168569.7	11	2.41952e-06	3.87124e-05	16	0.000100239	Yes	Yes
Cells-Culturedfibroblasts	465	TAF6L	ENSG00000162227.7	11	0.000244117	0.00390588	16	0.0063322	Yes	Yes
Cells-Culturedfibroblasts	465	TMEM179B	ENSG00000185475.10	11	1.0565e-08	1.6904e-07	16	5.94111e-07	Yes	Yes
Cells-Culturedfibroblasts	465	NXF1	ENSG00000162231.13	11	0.00214443	0.0343109	16	0.0383558	Yes	No
Cells-Culturedfibroblasts	465	STX5	ENSG00000162236.11	11	0.00251328	0.0402125	16	0.0439988	Yes	No
Cells-Culturedfibroblasts	465	WDR74	ENSG00000133316.15	11	0.00194027	0.0310443	16	0.0352169	Yes	No
Cells-Culturedfibroblasts	465	SLC3A2	ENSG00000168003.16	11	0.00158007	0.0252811	16	0.0295538	Yes	No
Cells-Culturedfibroblasts	465	RARRES3	ENSG00000133321.10	11	0.00180843	0.0235096	13	0.0278316	Yes	No
Cells-Culturedfibroblasts	465	PLA2G16	ENSG00000176485.11	11	2.67781e-48	3.48116e-47	13	1.21013e-45	Yes	Yes
Cells-Culturedfibroblasts	465	ATL3	ENSG00000184743.12	11	1.34028e-16	1.74236e-15	13	1.23842e-14	Yes	Yes
Cells-Culturedfibroblasts	465	RTN3	ENSG00000133318.13	11	0.00377038	0.0527853	14	0.0560809	No	No
Cells-Culturedfibroblasts	465	C11orf95	ENSG00000188070.9	11	0.00332481	0.0432225	13	0.0469096	Yes	No
Cells-Culturedfibroblasts	465	C11orf84	ENSG00000168005.8	11	3.74795e-23	4.87233e-22	13	5.34803e-21	Yes	Yes
Cells-Culturedfibroblasts	465	MARK2	ENSG00000072518.20	11	0.00255414	0.035758	14	0.0397365	Yes	No
Cells-Culturedfibroblasts	465	RCOR2	ENSG00000167771.5	11	0.000774637	0.0100703	13	0.0137773	Yes	No
Cells-Culturedfibroblasts	465	NAA40	ENSG00000110583.12	11	0.00206378	0.0268292	13	0.0310837	Yes	No
Cells-Culturedfibroblasts	465	COX8A	ENSG00000176340.3	11	0.00115428	0.0161599	14	0.0203775	Yes	No
Cells-Culturedfibroblasts	465	OTUB1	ENSG00000167770.11	11	0.000266953	0.00373734	14	0.00610444	Yes	Yes
Cells-Culturedfibroblasts	465	MACROD1	ENSG00000133315.10	11	0.000175989	0.00246385	14	0.00428382	Yes	Yes
Cells-Culturedfibroblasts	465	FLRT1	ENSG00000126500.3	11	1.7987e-06	2.33832e-05	13	6.26406e-05	Yes	Yes
Cells-Culturedfibroblasts	465	STIP1	ENSG00000168439.16	11	0.000687086	0.00824503	12	0.0117227	Yes	No
Cells-Culturedfibroblasts	465	FERMT3	ENSG00000149781.12	11	1.42008e-05	0.00017041	12	0.000395431	Yes	Yes
Cells-Culturedfibroblasts	465	TRPT1	ENSG00000149743.13	11	1.21259e-13	1.45511e-12	12	8.35594e-12	Yes	Yes
Cells-Culturedfibroblasts	465	NUDT22	ENSG00000149761.8	11	0.000194184	0.00233021	12	0.00408694	Yes	Yes
Cells-Culturedfibroblasts	465	DNAJC4	ENSG00000110011.13	11	0.00423499	0.0508198	12	0.0541736	No	No
Cells-Culturedfibroblasts	465	VEGFB	ENSG00000173511.9	11	0.00333547	0.0400257	12	0.043839	Yes	No
Cells-Culturedfibroblasts	465	FKBP2	ENSG00000173486.12	11	0.00383383	0.046006	12	0.0495579	Yes	No
Cells-Culturedfibroblasts	465	PPP1R14B	ENSG00000173457.10	11	0.000715109	0.00858131	12	0.0121107	Yes	No
Cells-Culturedfibroblasts	465	RP11-783K16.13	ENSG00000257086.1	11	2.35323e-05	0.000282387	12	0.000629622	Yes	Yes
Cells-Culturedfibroblasts	465	PLCB3	ENSG00000149782.11	11	0.00075172	0.00902064	12	0.0125906	Yes	No
Cells-Culturedfibroblasts	465	BAD	ENSG00000002330.13	11	0.0104436	0.125324	12	0.126792	No	No
Cells-Culturedfibroblasts	465	GPR137	ENSG00000173264.14	11	1.5368e-06	1.84416e-05	12	5.00888e-05	Yes	Yes
Cells-Culturedfibroblasts	465	KCNK4	ENSG00000182450.12	11	0.00017278	0.00207336	12	0.00370163	Yes	Yes
Cells-Culturedfibroblasts	465	TEX40	ENSG00000219435.5	11	0.00497605	0.0597126	12	0.0627972	No	No
Cells-Culturedfibroblasts	465	ESRRA	ENSG00000173153.13	11	0.000170776	0.00204931	12	0.00366716	Yes	Yes
Cells-Culturedfibroblasts	465	TRMT112	ENSG00000173113.6	11	6.29961e-18	7.55953e-17	12	5.88028e-16	Yes	Yes
Cells-Culturedfibroblasts	465	PRDX5	ENSG00000126432.13	11	0.000153594	0.00184313	12	0.00334317	Yes	Yes
Cells-Culturedfibroblasts	465	CCDC88B	ENSG00000168071.21	11	0.00180913	0.0199004	11	0.0242085	Yes	No
Cells-Culturedfibroblasts	465	RPS6KA4	ENSG00000162302.12	11	0.00284641	0.0313106	11	0.0354742	Yes	No
Cells-Culturedfibroblasts	465	NRXN2	ENSG00000110076.18	11	4.02334e-16	4.82801e-15	12	3.31829e-14	Yes	Yes
Cells-Culturedfibroblasts	465	RASGRP2	ENSG00000068831.18	11	0.00350078	0.0420094	12	0.0457091	Yes	No
Cells-Culturedfibroblasts	465	PYGM	ENSG00000068976.13	11	0.00982623	0.117915	12	0.11946	No	No
Cells-Culturedfibroblasts	465	SF1	ENSG00000168066.20	11	0.0022392	0.0268703	12	0.0311189	Yes	No
Cells-Culturedfibroblasts	465	AP001462.6	ENSG00000269038.1	11	0.00319093	0.0382911	12	0.0421758	Yes	No
Cells-Culturedfibroblasts	465	MAP4K2	ENSG00000168067.11	11	1.22476e-06	1.46972e-05	12	4.05151e-05	Yes	Yes
Cells-Culturedfibroblasts	465	MEN1	ENSG00000133895.14	11	0.00731779	0.0878134	12	0.0900844	No	No
Cells-Culturedfibroblasts	465	CDC42BPG	ENSG00000171219.8	11	0.00216359	0.025963	12	0.0302312	Yes	No
Cells-Culturedfibroblasts	465	EHD1	ENSG00000110047.17	11	2.04985e-05	0.000245982	12	0.000554544	Yes	Yes
Cells-Culturedfibroblasts	465	ATG2A	ENSG00000110046.12	11	0.00641561	0.0769873	12	0.0795046	No	No
Cells-Culturedfibroblasts	465	PPP2R5B	ENSG00000068971.13	11	0.00123478	0.0148174	12	0.0189746	Yes	No
Cells-Culturedfibroblasts	465	BATF2	ENSG00000168062.9	11	9.57206e-05	0.00114865	12	0.00221508	Yes	Yes
Cells-Culturedfibroblasts	465	ARL2	ENSG00000213465.7	11	0.00238192	0.0285831	12	0.0328345	Yes	No
Cells-Culturedfibroblasts	465	SNX15	ENSG00000110025.12	11	4.358e-11	5.2296e-10	12	2.39417e-09	Yes	Yes
Cells-Culturedfibroblasts	465	SAC3D1	ENSG00000168061.14	11	4.87202e-05	0.000584642	12	0.00121183	Yes	Yes
Cells-Culturedfibroblasts	465	NAALADL1	ENSG00000168060.15	11	1.64086e-09	1.96903e-08	12	7.70805e-08	Yes	Yes
Cells-Culturedfibroblasts	465	CDCA5	ENSG00000146670.9	11	0.00150954	0.0181145	12	0.0223917	Yes	No
Cells-Culturedfibroblasts	465	ZFPL1	ENSG00000162300.11	11	0.00250301	0.0300361	12	0.0342276	Yes	No
Cells-Culturedfibroblasts	465	VPS51	ENSG00000149823.8	11	0.00753198	0.0903837	12	0.0925852	No	No
Cells-Culturedfibroblasts	465	TM7SF2	ENSG00000149809.14	11	0.00288317	0.034598	12	0.0386236	Yes	No
Cells-Culturedfibroblasts	465	ZNHIT2	ENSG00000174276.6	11	0.00687718	0.0825262	12	0.084879	No	No
Cells-Culturedfibroblasts	465	FAU	ENSG00000149806.10	11	0.00666776	0.0800132	12	0.082451	No	No
Cells-Culturedfibroblasts	465	MRPL49	ENSG00000149792.8	11	0.000183151	0.00219781	12	0.00388874	Yes	Yes
Cells-Culturedfibroblasts	465	SYVN1	ENSG00000162298.18	11	0.00067843	0.00814115	12	0.0116086	Yes	No
Cells-Culturedfibroblasts	465	CAPN1	ENSG00000014216.15	11	1.62414e-05	0.000194896	12	0.000446949	Yes	Yes
Cells-Culturedfibroblasts	465	POLA2	ENSG00000014138.8	11	3.99215e-07	4.79058e-06	12	1.40837e-05	Yes	Yes
Cells-Culturedfibroblasts	465	CDC42EP2	ENSG00000149798.4	11	0.000213606	0.00256328	12	0.00442495	Yes	Yes
Cells-Culturedfibroblasts	465	DPF2	ENSG00000133884.9	11	0.000406768	0.00488121	12	0.00761938	Yes	Yes
Cells-Culturedfibroblasts	465	TIGD3	ENSG00000173825.6	11	0.00491669	0.0590002	12	0.0621148	No	No
Cells-Culturedfibroblasts	465	SLC25A45	ENSG00000162241.12	11	0.00116238	0.0139486	12	0.0180374	Yes	No
Cells-Culturedfibroblasts	465	FRMD8	ENSG00000126391.13	11	9.10325e-07	1.09239e-05	12	3.06549e-05	Yes	Yes
Cells-Culturedfibroblasts	465	NEAT1	ENSG00000245532.7	11	5.29019e-31	6.34823e-30	12	1.03057e-28	Yes	Yes
Cells-Culturedfibroblasts	465	MALAT1	ENSG00000251562.7	11	0.000424866	0.00467353	11	0.00735389	Yes	Yes
Cells-Culturedfibroblasts	465	SCYL1	ENSG00000142186.16	11	0.00216834	0.0260201	12	0.0302805	Yes	No
Cells-Culturedfibroblasts	465	LTBP3	ENSG00000168056.15	11	0.000983682	0.0118042	12	0.0157125	Yes	No
Cells-Culturedfibroblasts	465	SSSCA1	ENSG00000173465.7	11	0.000802434	0.00962921	12	0.0132835	Yes	No
Cells-Culturedfibroblasts	465	FAM89B	ENSG00000176973.7	11	6.22496e-05	0.000746995	12	0.00151433	Yes	Yes
Cells-Culturedfibroblasts	465	EHBP1L1	ENSG00000173442.12	11	1.88118e-05	0.000225742	12	0.000511791	Yes	Yes
Cells-Culturedfibroblasts	465	KCNK7	ENSG00000173338.12	11	6.05602e-05	0.000726723	12	0.0014771	Yes	Yes
Cells-Culturedfibroblasts	465	MAP3K11	ENSG00000173327.7	11	0.00152106	0.0182528	12	0.0225389	Yes	No
Cells-Culturedfibroblasts	465	PCNX3	ENSG00000197136.4	11	0.000250547	0.00275601	11	0.00470365	Yes	Yes
Cells-Culturedfibroblasts	465	SIPA1	ENSG00000213445.9	11	2.42973e-11	2.6727e-10	11	1.25874e-09	Yes	Yes
Cells-Culturedfibroblasts	465	RELA	ENSG00000173039.18	11	0.00235049	0.0258554	11	0.0301253	Yes	No
Cells-Culturedfibroblasts	465	KAT5	ENSG00000172977.12	11	0.000854563	0.0094002	11	0.0130107	Yes	No
Cells-Culturedfibroblasts	465	RNASEH2C	ENSG00000172922.8	11	4.7878e-21	5.26658e-20	11	5.07705e-19	Yes	Yes
Cells-Culturedfibroblasts	465	AP5B1	ENSG00000254470.2	11	0.00272319	0.0299551	11	0.0341497	Yes	No
Cells-Culturedfibroblasts	465	OVOL1	ENSG00000172818.9	11	0.000961903	0.0105809	11	0.0143497	Yes	No
Cells-Culturedfibroblasts	465	CFL1	ENSG00000172757.12	11	0.000192753	0.00212028	11	0.00377331	Yes	Yes
Cells-Culturedfibroblasts	465	SNX32	ENSG00000172803.17	11	2.99672e-95	3.29639e-94	11	6.22252e-92	Yes	Yes
Cells-Culturedfibroblasts	465	MUS81	ENSG00000172732.11	11	0.00591408	0.0650549	11	0.0679383	No	No
Cells-Culturedfibroblasts	465	EFEMP2	ENSG00000172638.12	11	3.05195e-12	3.35714e-11	11	1.71924e-10	Yes	Yes
Cells-Culturedfibroblasts	465	CTSW	ENSG00000172543.7	11	1.46454e-14	1.611e-13	11	9.87648e-13	Yes	Yes
Cells-Culturedfibroblasts	465	FIBP	ENSG00000172500.12	11	6.70361e-20	7.37397e-19	11	6.60646e-18	Yes	Yes
Cells-Culturedfibroblasts	465	CCDC85B	ENSG00000175602.3	11	0.000580059	0.00638065	11	0.00950918	Yes	Yes
Cells-Culturedfibroblasts	465	FOSL1	ENSG00000175592.8	11	0.00513629	0.0564992	11	0.0596791	No	No
Cells-Culturedfibroblasts	465	C11orf68	ENSG00000175573.6	11	0.00145868	0.0160455	11	0.02026	Yes	No
Cells-Culturedfibroblasts	465	DRAP1	ENSG00000175550.7	11	0.00137395	0.0151134	11	0.0192765	Yes	No
Cells-Culturedfibroblasts	465	TSGA10IP	ENSG00000175513.9	11	0.000544479	0.00598927	11	0.00904211	Yes	Yes
Cells-Culturedfibroblasts	465	SART1	ENSG00000175467.14	11	0.00108702	0.0119572	11	0.0158823	Yes	No
Cells-Culturedfibroblasts	465	EIF1AD	ENSG00000175376.8	11	9.28859e-34	9.28859e-33	10	1.73722e-31	Yes	Yes
Cells-Culturedfibroblasts	465	BANF1	ENSG00000175334.7	11	5.89709e-15	5.89709e-14	10	3.74984e-13	Yes	Yes
Cells-Culturedfibroblasts	465	CST6	ENSG00000175315.2	11	2.72753e-06	2.72753e-05	10	7.23626e-05	Yes	Yes
Cells-Culturedfibroblasts	465	CATSPER1	ENSG00000175294.5	11	0.0174451	0.174451	10	0.175325	No	No
Cells-Culturedfibroblasts	465	GAL3ST3	ENSG00000175229.6	11	1.42283e-05	0.000142283	10	0.000334805	Yes	Yes
Cells-Culturedfibroblasts	465	SF3B2	ENSG00000087365.15	11	0.000851715	0.00851715	10	0.012042	Yes	No
Cells-Culturedfibroblasts	465	PACS1	ENSG00000175115.11	11	0.000205673	0.00205673	10	0.00367842	Yes	Yes
Cells-Culturedfibroblasts	465	KLC2	ENSG00000174996.11	11	5.82894e-07	5.24604e-06	9	1.53269e-05	Yes	Yes
Cells-Culturedfibroblasts	465	RAB1B	ENSG00000174903.15	11	0.00155924	0.0140332	9	0.0181247	Yes	No
Cells-Culturedfibroblasts	465	RP11-867G23.3	ENSG00000245156.1	11	0.00840907	0.0756816	9	0.0782209	No	No
Cells-Culturedfibroblasts	465	CNIH2	ENSG00000174871.10	11	0.0103414	0.0930729	9	0.0952256	No	No
Cells-Culturedfibroblasts	465	YIF1A	ENSG00000174851.15	11	0.00116351	0.0104715	9	0.0142303	Yes	No
Cells-Culturedfibroblasts	465	TMEM151A	ENSG00000179292.4	11	0.00234357	0.0210921	9	0.0253968	Yes	No
Cells-Culturedfibroblasts	465	CD248	ENSG00000174807.3	11	0.0173559	0.156203	9	0.157171	No	No
Cells-Culturedfibroblasts	465	RIN1	ENSG00000174791.10	11	0.00014069	0.00126621	9	0.0024084	Yes	Yes
Cells-Culturedfibroblasts	465	BRMS1	ENSG00000174744.13	11	6.31418e-05	0.000568277	9	0.00118229	Yes	Yes
Cells-Culturedfibroblasts	465	B4GAT1	ENSG00000174684.6	11	1.36784e-05	0.000123106	9	0.000292777	Yes	Yes
Cells-Culturedfibroblasts	465	SLC29A2	ENSG00000174669.11	11	0.0160519	0.144467	9	0.14566	No	No
Cells-Culturedfibroblasts	465	NPAS4	ENSG00000174576.9	11	0.0145572	0.131015	9	0.132352	No	No
Cells-Culturedfibroblasts	465	MRPL11	ENSG00000174547.13	11	0.000475569	0.00428012	9	0.00684027	Yes	Yes
Cells-Culturedfibroblasts	465	PELI3	ENSG00000174516.14	11	0.00676594	0.0608934	9	0.063909	No	No
Cells-Culturedfibroblasts	465	DPP3	ENSG00000254986.7	11	2.94963e-08	2.65467e-07	9	9.16544e-07	Yes	Yes
Cells-Culturedfibroblasts	465	BBS1	ENSG00000174483.19	11	1.37546e-06	1.23791e-05	9	3.44763e-05	Yes	Yes
Cells-Culturedfibroblasts	465	ZDHHC24	ENSG00000174165.7	11	6.85447e-06	6.16902e-05	9	0.000154692	Yes	Yes
Cells-Culturedfibroblasts	465	ACTN3	ENSG00000248746.5	11	5.90766e-20	5.3169e-19	9	4.82743e-18	Yes	Yes
Cells-Culturedfibroblasts	465	CTSF	ENSG00000174080.10	11	3.30303e-44	2.97273e-43	9	8.48142e-42	Yes	Yes
Cells-Culturedfibroblasts	465	CCDC87	ENSG00000182791.4	11	0.0177305	0.159575	9	0.160494	No	No
Cells-Culturedfibroblasts	465	CCS	ENSG00000173992.8	11	3.90604e-05	0.000351544	9	0.000766653	Yes	Yes
Cells-Culturedfibroblasts	465	RBM14	ENSG00000239306.4	11	0.00316106	0.0284495	9	0.032706	Yes	No
Cells-Culturedfibroblasts	465	RBM4	ENSG00000173933.19	11	0.00113644	0.010228	9	0.0139413	Yes	No
Cells-Culturedfibroblasts	465	RBM4B	ENSG00000173914.11	11	0.00962336	0.0866102	9	0.088933	No	No
Cells-Culturedfibroblasts	465	SPTBN2	ENSG00000173898.11	11	6.44674e-13	6.44674e-12	10	3.52497e-11	Yes	Yes
Cells-Culturedfibroblasts	465	C11orf80	ENSG00000173715.15	11	1.43012e-21	1.71614e-20	12	1.70189e-19	Yes	Yes
Cells-Culturedfibroblasts	465	RCE1	ENSG00000173653.7	11	0.00016474	0.00181214	11	0.00329396	Yes	Yes
Cells-Culturedfibroblasts	465	PC	ENSG00000173599.13	11	0.00483527	0.0628586	13	0.065814	No	No
Cells-Culturedfibroblasts	465	LRFN4	ENSG00000173621.8	11	0.00134241	0.0147666	11	0.0189188	Yes	No
Cells-Culturedfibroblasts	465	C11orf86	ENSG00000173237.4	11	0.00216984	0.026038	12	0.0302968	Yes	No
Cells-Culturedfibroblasts	465	SYT12	ENSG00000173227.13	11	0.000485541	0.00631203	13	0.00942947	Yes	Yes
Cells-Culturedfibroblasts	465	RHOD	ENSG00000173156.6	11	7.44396e-60	8.93276e-59	12	4.72359e-57	Yes	Yes
Cells-Culturedfibroblasts	465	KDM2A	ENSG00000173120.14	11	0.00699185	0.0908941	13	0.0930962	No	No
Cells-Culturedfibroblasts	465	GRK2	ENSG00000173020.10	11	0.00278137	0.0333765	12	0.0374531	Yes	No
Cells-Culturedfibroblasts	465	ANKRD13D	ENSG00000172932.14	11	5.99806e-05	0.000719767	12	0.00146388	Yes	Yes
Cells-Culturedfibroblasts	465	SSH3	ENSG00000172830.12	11	0.0014653	0.0175835	12	0.0218536	Yes	No
Cells-Culturedfibroblasts	465	RAD9A	ENSG00000172613.7	11	3.18305e-11	4.13797e-10	13	1.91548e-09	Yes	Yes
Cells-Culturedfibroblasts	465	POLD4	ENSG00000175482.8	11	0.00255079	0.0306094	12	0.0348027	Yes	No
Cells-Culturedfibroblasts	465	CTC-1337H24.3	ENSG00000274251.1	11	0.00211206	0.0253447	12	0.0296153	Yes	No
Cells-Culturedfibroblasts	465	CLCF1	ENSG00000175505.10	11	1.42409e-05	0.00017089	12	0.000396375	Yes	Yes
Cells-Culturedfibroblasts	465	CTC-1337H24.4	ENSG00000275484.1	11	0.000333726	0.00400471	12	0.00646055	Yes	Yes
Cells-Culturedfibroblasts	465	PPP1CA	ENSG00000172531.14	11	0.00947764	0.113732	12	0.115345	No	No
Cells-Culturedfibroblasts	465	TBC1D10C	ENSG00000175463.11	11	0.000175267	0.0021032	12	0.00374872	Yes	Yes
Cells-Culturedfibroblasts	465	CARNS1	ENSG00000172508.10	11	0.00141681	0.0170017	12	0.0212504	Yes	No
Cells-Culturedfibroblasts	465	RPS6KB2	ENSG00000175634.14	11	9.82778e-42	1.17933e-40	12	3.02453e-39	Yes	Yes
Cells-Culturedfibroblasts	465	CORO1B	ENSG00000172725.13	11	0.00247032	0.0321141	13	0.0362546	Yes	No
Cells-Culturedfibroblasts	465	TMEM134	ENSG00000172663.8	11	0.000340113	0.00442147	13	0.00702035	Yes	Yes
Cells-Culturedfibroblasts	465	AIP	ENSG00000110711.9	11	0.000824452	0.0107179	13	0.014514	Yes	No
Cells-Culturedfibroblasts	465	PITPNM1	ENSG00000110697.12	11	0.000247014	0.00321118	13	0.00536264	Yes	Yes
Cells-Culturedfibroblasts	465	CDK2AP2	ENSG00000167797.7	11	0.0005574	0.0072462	13	0.0105644	Yes	No
Cells-Culturedfibroblasts	465	GSTP1	ENSG00000084207.15	11	0.00248034	0.0297641	12	0.0339749	Yes	No
Cells-Culturedfibroblasts	465	NDUFV1	ENSG00000167792.11	11	0.000291907	0.0037948	13	0.00618585	Yes	Yes
Cells-Culturedfibroblasts	465	NUDT8	ENSG00000167799.9	11	6.44869e-07	8.3833e-06	13	2.39182e-05	Yes	Yes
Cells-Culturedfibroblasts	465	ALDH3B2	ENSG00000132746.14	11	0.0023613	0.030697	13	0.0348876	Yes	No
Cells-Culturedfibroblasts	465	UNC93B1	ENSG00000110057.7	11	9.01081e-06	0.000135162	15	0.000318974	Yes	Yes
Cells-Culturedfibroblasts	465	ALDH3B1	ENSG00000006534.15	11	0.000242526	0.00363788	15	0.00596419	Yes	Yes
Cells-Culturedfibroblasts	465	NDUFS8	ENSG00000110717.12	11	9.21108e-08	1.38166e-06	15	4.37571e-06	Yes	Yes
Cells-Culturedfibroblasts	465	TCIRG1	ENSG00000110719.9	11	9.36186e-05	0.0014979	16	0.00278289	Yes	Yes
Cells-Culturedfibroblasts	465	CHKA	ENSG00000110721.11	11	6.0872e-10	9.73951e-09	16	3.94785e-08	Yes	Yes
Cells-Culturedfibroblasts	465	KMT5B	ENSG00000110066.14	11	0.000229018	0.0038933	17	0.00631668	Yes	Yes
Cells-Culturedfibroblasts	465	C11orf24	ENSG00000171067.10	11	0.000788083	0.0141855	18	0.018284	Yes	No
Cells-Culturedfibroblasts	465	LRP5	ENSG00000162337.11	11	4.4192e-17	8.39647e-16	19	6.07435e-15	Yes	Yes
Cells-Culturedfibroblasts	465	PPP6R3	ENSG00000110075.14	11	0.000352123	0.00739458	21	0.010735	Yes	No
Cells-Culturedfibroblasts	465	CTD-2007L18.5	ENSG00000260808.1	11	0.00143364	0.0286729	20	0.0329123	Yes	No
Cells-Culturedfibroblasts	465	GAL	ENSG00000069482.6	11	4.94098e-06	9.88196e-05	20	0.000238868	Yes	Yes
Cells-Culturedfibroblasts	465	TESMIN	ENSG00000132749.10	11	0.00154607	0.0309213	20	0.0351033	Yes	No
Cells-Culturedfibroblasts	465	CPT1A	ENSG00000110090.12	11	8.00178e-06	0.000160036	20	0.000373493	Yes	Yes
Cells-Culturedfibroblasts	465	RP11-757G1.6	ENSG00000250508.1	11	1.14765e-09	2.06576e-08	18	8.06144e-08	Yes	Yes
Cells-Culturedfibroblasts	465	MRPL21	ENSG00000197345.12	11	4.43994e-81	7.99189e-80	18	8.88632e-78	Yes	Yes
Cells-Culturedfibroblasts	465	IGHMBP2	ENSG00000132740.8	11	1.31994e-45	2.37589e-44	18	7.19592e-43	Yes	Yes
Cells-Culturedfibroblasts	465	MRGPRF	ENSG00000172935.8	11	3.61448e-07	6.86751e-06	19	1.98659e-05	Yes	Yes
Cells-Culturedfibroblasts	465	TPCN2	ENSG00000162341.16	11	7.22469e-07	1.51719e-05	21	4.17599e-05	Yes	Yes
Cells-Culturedfibroblasts	465	MYEOV	ENSG00000172927.7	11	2.93021e-05	0.000615344	21	0.00126931	Yes	Yes
Cells-Culturedfibroblasts	465	RP11-211G23.2	ENSG00000260877.2	11	0.00102339	0.0214913	21	0.0258169	Yes	No
Cells-Culturedfibroblasts	465	CCND1	ENSG00000110092.3	11	0.00195603	0.0410767	21	0.0448024	Yes	No
Cells-Culturedfibroblasts	465	ORAOV1	ENSG00000149716.12	11	0.000194399	0.00408237	21	0.00656041	Yes	Yes
Cells-Culturedfibroblasts	465	FADD	ENSG00000168040.4	11	0.000812807	0.0154433	19	0.0196234	Yes	No
Cells-Culturedfibroblasts	465	PPFIA1	ENSG00000131626.16	11	4.04245e-19	8.08491e-18	20	6.75504e-17	Yes	Yes
Cells-Culturedfibroblasts	465	CTTN	ENSG00000085733.15	11	5.37494e-05	0.00107499	20	0.00209149	Yes	Yes
Cells-Culturedfibroblasts	465	SHANK2	ENSG00000162105.17	11	0.000158505	0.00427964	27	0.00684018	Yes	Yes
Cells-Culturedfibroblasts	465	DHCR7	ENSG00000172893.15	11	0.000883351	0.015017	17	0.0191776	Yes	No
Cells-Culturedfibroblasts	465	NADSYN1	ENSG00000172890.11	11	6.2042e-13	1.05471e-11	17	5.64904e-11	Yes	Yes
Cells-Culturedfibroblasts	465	KRTAP5-8	ENSG00000241233.3	11	0.000301729	0.0051294	17	0.00793432	Yes	Yes
Cells-Culturedfibroblasts	465	KRTAP5-9	ENSG00000254997.3	11	0.000285336	0.0048507	17	0.00758124	Yes	Yes
Cells-Culturedfibroblasts	465	FAM86C1	ENSG00000158483.15	11	0.00345124	0.0586711	17	0.0618204	No	No
Cells-Culturedfibroblasts	465	ZNF705E	ENSG00000214534.5	11	0.000412221	0.00700775	17	0.0102823	Yes	No
Cells-Culturedfibroblasts	465	RP11-849H4.2	ENSG00000254469.7	11	0.00041967	0.00713439	17	0.0104342	Yes	No
Cells-Culturedfibroblasts	465	RNF121	ENSG00000137522.17	11	0.000655752	0.0111478	17	0.0150023	Yes	No
Cells-Culturedfibroblasts	465	IL18BP	ENSG00000137496.17	11	0.0013932	0.0236844	17	0.0280099	Yes	No
Cells-Culturedfibroblasts	465	NUMA1	ENSG00000137497.17	11	0.0010957	0.0186268	17	0.022903	Yes	No
Cells-Culturedfibroblasts	465	LRTOMT	ENSG00000184154.13	11	0.00317464	0.0539689	17	0.0572336	No	No
Cells-Culturedfibroblasts	465	LAMTOR1	ENSG00000149357.9	11	0.00171139	0.0290937	17	0.0333314	Yes	No
Cells-Culturedfibroblasts	465	ANAPC15	ENSG00000110200.8	11	0.00230637	0.036902	16	0.0408306	Yes	No
Cells-Culturedfibroblasts	465	FOLR3	ENSG00000110203.8	11	1.39371e-09	2.22993e-08	16	8.66874e-08	Yes	Yes
Cells-Culturedfibroblasts	465	FOLR1	ENSG00000110195.12	11	0.00105648	0.0169037	16	0.0211527	Yes	No
Cells-Culturedfibroblasts	465	INPPL1	ENSG00000165458.13	11	0.00399809	0.0639694	16	0.0668864	No	No
Cells-Culturedfibroblasts	465	CLPB	ENSG00000162129.12	11	7.60898e-05	0.00129353	17	0.00245317	Yes	Yes
Cells-Culturedfibroblasts	465	LINC01537	ENSG00000227467.3	11	0.00470813	0.0659139	14	0.0687602	No	No
Cells-Culturedfibroblasts	465	PDE2A	ENSG00000186642.15	11	0.00347612	0.0486657	14	0.0521272	No	No
Cells-Culturedfibroblasts	465	ARAP1	ENSG00000186635.14	11	0.00403579	0.0524652	13	0.0557628	No	No
Cells-Culturedfibroblasts	465	STARD10	ENSG00000214530.8	11	3.07752e-19	4.00078e-18	13	3.41296e-17	Yes	Yes
Cells-Culturedfibroblasts	465	ATG16L2	ENSG00000168010.10	11	0.000658624	0.00790349	12	0.0113474	Yes	No
Cells-Culturedfibroblasts	465	FCHSD2	ENSG00000137478.14	11	0.00319698	0.0447577	14	0.0483528	Yes	No
Cells-Culturedfibroblasts	465	P2RY2	ENSG00000175591.11	11	3.95516e-08	5.14171e-07	13	1.72353e-06	Yes	Yes
Cells-Culturedfibroblasts	465	P2RY6	ENSG00000171631.14	11	7.59227e-12	9.86995e-11	13	4.83345e-10	Yes	Yes
Cells-Culturedfibroblasts	465	ARHGEF17	ENSG00000110237.3	11	0.0051733	0.0672529	13	0.0700355	No	No
Cells-Culturedfibroblasts	465	RELT	ENSG00000054967.12	11	0.00199478	0.0259322	13	0.0302018	Yes	No
Cells-Culturedfibroblasts	465	FAM168A	ENSG00000054965.10	11	4.14142e-05	0.000621214	15	0.0012811	Yes	Yes
Cells-Culturedfibroblasts	465	PLEKHB1	ENSG00000021300.13	11	0.000445861	0.00624205	14	0.00934724	Yes	Yes
Cells-Culturedfibroblasts	465	RAB6A	ENSG00000175582.19	11	1.84291e-06	2.58008e-05	14	6.87089e-05	Yes	Yes
Cells-Culturedfibroblasts	465	MRPL48	ENSG00000175581.13	11	2.04401e-11	2.86162e-10	14	1.34381e-09	Yes	Yes
Cells-Culturedfibroblasts	465	COA4	ENSG00000181924.6	11	0.000262449	0.00341184	13	0.00564548	Yes	Yes
Cells-Culturedfibroblasts	465	PAAF1	ENSG00000175575.12	11	1.06183e-80	1.48656e-79	14	1.63059e-77	Yes	Yes
Cells-Culturedfibroblasts	465	UCP2	ENSG00000175567.8	11	1.64164e-18	2.2983e-17	14	1.8581e-16	Yes	Yes
Cells-Culturedfibroblasts	465	UCP3	ENSG00000175564.12	11	0.00475369	0.0665516	14	0.069363	No	No
Cells-Culturedfibroblasts	465	C2CD3	ENSG00000168014.16	11	1.59806e-21	2.39709e-20	15	2.35988e-19	Yes	Yes
Cells-Culturedfibroblasts	465	PPME1	ENSG00000214517.9	11	3.14439e-28	4.71658e-27	15	6.72247e-26	Yes	Yes
Cells-Culturedfibroblasts	465	P4HA3	ENSG00000149380.11	11	1.68157e-07	2.52236e-06	15	7.72166e-06	Yes	Yes
Cells-Culturedfibroblasts	465	PGM2L1	ENSG00000165434.7	11	8.72509e-12	1.30876e-10	15	6.35171e-10	Yes	Yes
Cells-Culturedfibroblasts	465	KCNE3	ENSG00000175538.10	11	6.87832e-29	1.03175e-27	15	1.52684e-26	Yes	Yes
Cells-Culturedfibroblasts	465	LIPT2	ENSG00000175536.6	11	1.28105e-05	0.000192157	15	0.00044129	Yes	Yes
Cells-Culturedfibroblasts	465	AP001372.2	ENSG00000254837.2	11	0.00369708	0.0554562	15	0.0586882	No	No
Cells-Culturedfibroblasts	465	POLD3	ENSG00000077514.8	11	0.0022828	0.0365248	16	0.0404657	Yes	No
Cells-Culturedfibroblasts	465	RNF169	ENSG00000166439.5	11	0.00098471	0.0157554	16	0.0199588	Yes	No
Cells-Culturedfibroblasts	465	XRRA1	ENSG00000166435.15	11	1.23305e-189	1.97289e-188	16	3.20278e-184	Yes	Yes
Cells-Culturedfibroblasts	465	SPCS2	ENSG00000118363.11	11	6.22444e-05	0.000871422	14	0.00173563	Yes	Yes
Cells-Culturedfibroblasts	465	NEU3	ENSG00000162139.9	11	0.00147786	0.02069	14	0.0249801	Yes	No
Cells-Culturedfibroblasts	465	SLCO2B1	ENSG00000137491.14	11	0.00261849	0.0392773	15	0.0431237	Yes	No
Cells-Culturedfibroblasts	465	TPBGL	ENSG00000261594.3	11	0.000126939	0.00177714	14	0.0032365	Yes	Yes
Cells-Culturedfibroblasts	465	ARRB1	ENSG00000137486.16	11	2.94395e-14	4.71032e-13	16	2.7918e-12	Yes	Yes
Cells-Culturedfibroblasts	465	RPS3	ENSG00000149273.14	11	0.000165636	0.00248455	15	0.00431519	Yes	Yes
Cells-Culturedfibroblasts	465	KLHL35	ENSG00000149243.15	11	6.64784e-07	9.97177e-06	15	2.81533e-05	Yes	Yes
Cells-Culturedfibroblasts	465	GDPD5	ENSG00000158555.14	11	5.25672e-06	7.88508e-05	15	0.00019389	Yes	Yes
Cells-Culturedfibroblasts	465	SERPINH1	ENSG00000149257.13	11	1.06108e-09	1.48551e-08	14	5.88334e-08	Yes	Yes
Cells-Culturedfibroblasts	465	MAP6	ENSG00000171533.11	11	0.000545635	0.00818452	15	0.011652	Yes	No
Cells-Culturedfibroblasts	465	DGAT2	ENSG00000062282.14	11	0.0043867	0.0658006	15	0.0686596	No	No
Cells-Culturedfibroblasts	465	UVRAG	ENSG00000198382.8	11	0.000862645	0.0155276	18	0.0197165	Yes	No
Cells-Culturedfibroblasts	465	WNT11	ENSG00000085741.12	11	0.00125583	0.0200933	16	0.0243938	Yes	No
Cells-Culturedfibroblasts	465	THAP12	ENSG00000137492.7	11	0.00258895	0.0414233	16	0.045138	Yes	No
Cells-Culturedfibroblasts	465	RP11-111M22.2	ENSG00000179240.9	11	0.000690892	0.0110543	16	0.014895	Yes	No
Cells-Culturedfibroblasts	465	RP11-111M22.4	ENSG00000272301.1	11	0.000143955	0.00230328	16	0.00404494	Yes	Yes
Cells-Culturedfibroblasts	465	RP11-111M22.5	ENSG00000271757.1	11	0.00357728	0.0572365	16	0.0604068	No	No
Cells-Culturedfibroblasts	465	RP11-111M22.3	ENSG00000255135.3	11	1.92956e-14	3.08729e-13	16	1.85695e-12	Yes	Yes
Cells-Culturedfibroblasts	465	EMSY	ENSG00000158636.16	11	6.0843e-06	9.73487e-05	16	0.000235593	Yes	Yes
Cells-Culturedfibroblasts	465	RP11-672A2.5	ENSG00000255363.2	11	5.02603e-22	7.53904e-21	15	7.69257e-20	Yes	Yes
Cells-Culturedfibroblasts	465	RP11-672A2.6	ENSG00000255479.1	11	1.35493e-07	2.0324e-06	15	6.29176e-06	Yes	Yes
Cells-Culturedfibroblasts	465	RP11-672A2.4	ENSG00000254810.1	11	0.00260634	0.0390951	15	0.042947	Yes	No
Cells-Culturedfibroblasts	465	LRRC32	ENSG00000137507.11	11	0.000117178	0.00187484	16	0.003395	Yes	Yes
Cells-Culturedfibroblasts	465	TSKU	ENSG00000182704.7	11	2.42066e-08	3.63098e-07	15	1.23679e-06	Yes	Yes
Cells-Culturedfibroblasts	465	ACER3	ENSG00000078124.11	11	0.000733856	0.0124756	17	0.0164483	Yes	No
Cells-Culturedfibroblasts	465	CAPN5	ENSG00000149260.15	11	9.65945e-08	1.7387e-06	18	5.43018e-06	Yes	Yes
Cells-Culturedfibroblasts	465	OMP	ENSG00000254550.1	11	0.000206163	0.00350478	17	0.00577512	Yes	Yes
Cells-Culturedfibroblasts	465	PAK1	ENSG00000149269.9	11	0.00139944	0.0251899	18	0.0294597	Yes	No
Cells-Culturedfibroblasts	465	CLNS1A	ENSG00000074201.8	11	1.51785e-07	2.73213e-06	18	8.33168e-06	Yes	Yes
Cells-Culturedfibroblasts	465	AQP11	ENSG00000178301.3	11	1.37955e-07	2.34524e-06	17	7.20936e-06	Yes	Yes
Cells-Culturedfibroblasts	465	RSF1	ENSG00000048649.13	11	0.000156529	0.002661	17	0.00456625	Yes	Yes
Cells-Culturedfibroblasts	465	AAMDC	ENSG00000087884.14	11	0.00142005	0.0227208	16	0.0270378	Yes	No
Cells-Culturedfibroblasts	465	INTS4	ENSG00000149262.16	11	4.79366e-23	7.66986e-22	16	8.30084e-21	Yes	Yes
Cells-Culturedfibroblasts	465	KCTD14	ENSG00000151364.16	11	3.33315e-07	5.33304e-06	16	1.55685e-05	Yes	Yes
Cells-Culturedfibroblasts	465	NDUFC2	ENSG00000151366.12	11	2.28814e-09	3.43221e-08	15	1.30062e-07	Yes	Yes
Cells-Culturedfibroblasts	465	ALG8	ENSG00000159063.12	11	4.00429e-29	6.40686e-28	16	9.62155e-27	Yes	Yes
Cells-Culturedfibroblasts	465	KCTD21	ENSG00000188997.7	11	0.000783025	0.0117454	15	0.0156534	Yes	No
Cells-Culturedfibroblasts	465	USP35	ENSG00000118369.12	11	5.87933e-08	8.819e-07	15	2.86106e-06	Yes	Yes
Cells-Culturedfibroblasts	465	GAB2	ENSG00000033327.12	11	1.039e-13	1.76629e-12	17	1.00716e-11	Yes	Yes
Cells-Culturedfibroblasts	465	RP11-452H21.4	ENSG00000251323.2	11	9.84829e-05	0.00157573	16	0.0029095	Yes	Yes
Cells-Culturedfibroblasts	465	NARS2	ENSG00000137513.9	11	4.17416e-13	7.51349e-12	18	4.08486e-11	Yes	Yes
Cells-Culturedfibroblasts	465	TENM4	ENSG00000149256.15	11	8.0897e-28	1.86063e-26	23	2.5883e-25	Yes	Yes
Cells-Culturedfibroblasts	465	CTD-2337I7.1	ENSG00000255345.1	11	1.90185e-05	0.000304297	16	0.000674212	Yes	Yes
Cells-Culturedfibroblasts	465	PRCP	ENSG00000137509.10	11	6.00655e-05	0.00126138	21	0.00239948	Yes	Yes
Cells-Culturedfibroblasts	465	DDIAS	ENSG00000165490.12	11	1.4525e-10	2.905e-09	20	1.24007e-08	Yes	Yes
Cells-Culturedfibroblasts	465	RAB30	ENSG00000137502.9	11	5.86305e-08	1.17261e-06	20	3.73551e-06	Yes	Yes
Cells-Culturedfibroblasts	465	RAB30-AS1	ENSG00000246067.7	11	2.47361e-26	4.94722e-25	20	6.43019e-24	Yes	Yes
Cells-Culturedfibroblasts	465	PCF11	ENSG00000165494.11	11	0.000728755	0.0145751	20	0.0187217	Yes	No
Cells-Culturedfibroblasts	465	ANKRD42	ENSG00000137494.13	11	0.00212104	0.0424208	20	0.0461031	Yes	No
Cells-Culturedfibroblasts	465	CCDC90B	ENSG00000137500.9	11	3.49939e-15	6.64885e-14	19	4.20481e-13	Yes	Yes
Cells-Culturedfibroblasts	465	DLG2	ENSG00000150672.16	11	3.78995e-05	0.00125068	33	0.00238138	Yes	Yes
Cells-Culturedfibroblasts	465	TMEM126B	ENSG00000171204.12	11	0.000354404	0.00531606	15	0.00817243	Yes	Yes
Cells-Culturedfibroblasts	465	TMEM126A	ENSG00000171202.6	11	0.00578359	0.0925375	16	0.0946838	No	No
Cells-Culturedfibroblasts	465	CREBZF	ENSG00000137504.13	11	0.00114668	0.0183469	16	0.0226222	Yes	No
Cells-Culturedfibroblasts	465	CCDC89	ENSG00000179071.4	11	4.45982e-06	7.13571e-05	16	0.000176911	Yes	Yes
Cells-Culturedfibroblasts	465	SYTL2	ENSG00000137501.17	11	1.69359e-21	2.87911e-20	17	2.81732e-19	Yes	Yes
Cells-Culturedfibroblasts	465	PICALM	ENSG00000073921.17	11	2.75785e-05	0.000496413	18	0.00104578	Yes	Yes
Cells-Culturedfibroblasts	465	EED	ENSG00000074266.19	11	9.88084e-08	1.97617e-06	20	6.13054e-06	Yes	Yes
Cells-Culturedfibroblasts	465	HIKESHI	ENSG00000149196.15	11	9.55609e-10	2.00678e-08	21	7.84446e-08	Yes	Yes
Cells-Culturedfibroblasts	465	CCDC81	ENSG00000149201.9	11	9.06237e-08	1.9031e-06	21	5.91743e-06	Yes	Yes
Cells-Culturedfibroblasts	465	ME3	ENSG00000151376.16	11	2.09718e-18	5.03324e-17	24	3.97227e-16	Yes	Yes
Cells-Culturedfibroblasts	465	CTD-2005H7.1	ENSG00000254731.1	11	3.07752e-05	0.000738605	24	0.00149881	Yes	Yes
Cells-Culturedfibroblasts	465	PRSS23	ENSG00000150687.11	11	1.96364e-23	4.90911e-22	25	5.38476e-21	Yes	Yes
Cells-Culturedfibroblasts	465	FZD4	ENSG00000174804.3	11	1.9711e-09	4.73064e-08	24	1.76019e-07	Yes	Yes
Cells-Culturedfibroblasts	465	RP11-736K20.6	ENSG00000246523.7	11	0.00350428	0.0841028	24	0.0864349	No	No
Cells-Culturedfibroblasts	465	TMEM135	ENSG00000166575.16	11	5.58615e-05	0.00156412	28	0.0028917	Yes	Yes
Cells-Culturedfibroblasts	465	RAB38	ENSG00000123892.11	11	9.76659e-12	2.24632e-10	23	1.06441e-09	Yes	Yes
Cells-Culturedfibroblasts	465	CTSC	ENSG00000109861.15	11	1.56656e-14	3.13312e-13	20	1.88312e-12	Yes	Yes
Cells-Culturedfibroblasts	465	NOX4	ENSG00000086991.12	11	2.04355e-21	3.47403e-20	17	3.38317e-19	Yes	Yes
Cells-Culturedfibroblasts	465	NAALAD2	ENSG00000077616.10	11	1.60294e-46	2.725e-45	17	8.69168e-44	Yes	Yes
Cells-Culturedfibroblasts	465	CHORDC1	ENSG00000110172.11	11	6.67536e-05	0.00113481	17	0.00219133	Yes	Yes
Cells-Culturedfibroblasts	465	FAT3	ENSG00000165323.15	11	2.23475e-22	4.91644e-21	22	5.06431e-20	Yes	Yes
Cells-Culturedfibroblasts	465	SLC36A4	ENSG00000180773.14	11	2.6314e-11	4.47337e-10	17	2.06368e-09	Yes	Yes
Cells-Culturedfibroblasts	465	SMCO4	ENSG00000166002.6	11	0.00014624	0.00263232	18	0.00452489	Yes	Yes
Cells-Culturedfibroblasts	465	CEP295	ENSG00000166004.14	11	0.00399959	0.0719926	18	0.0746647	No	No
Cells-Culturedfibroblasts	465	TAF1D	ENSG00000166012.16	11	0.00113956	0.020512	18	0.0248078	Yes	No
Cells-Culturedfibroblasts	465	C11orf54	ENSG00000182919.14	11	8.37104e-93	1.50679e-91	18	2.54804e-89	Yes	Yes
Cells-Culturedfibroblasts	465	MED17	ENSG00000042429.11	11	1.2256e-30	2.20608e-29	18	3.49742e-28	Yes	Yes
Cells-Culturedfibroblasts	465	VSTM5	ENSG00000214376.5	11	1.6662e-07	2.99916e-06	18	9.08196e-06	Yes	Yes
Cells-Culturedfibroblasts	465	HEPHL1	ENSG00000181333.11	11	1.41761e-32	2.55169e-31	18	4.48799e-30	Yes	Yes
Cells-Culturedfibroblasts	465	PANX1	ENSG00000110218.8	11	4.85342e-10	8.25081e-09	17	3.3756e-08	Yes	Yes
Cells-Culturedfibroblasts	465	RP11-680H20.2	ENSG00000250519.6	11	1.39833e-21	2.37717e-20	17	2.34168e-19	Yes	Yes
Cells-Culturedfibroblasts	465	MRE11	ENSG00000020922.12	11	8.28075e-29	1.40773e-27	17	2.06441e-26	Yes	Yes
Cells-Culturedfibroblasts	465	ANKRD49	ENSG00000168876.8	11	0.00019784	0.00316544	16	0.0053011	Yes	Yes
Cells-Culturedfibroblasts	465	FUT4	ENSG00000196371.3	11	7.4168e-05	0.00118669	16	0.00227742	Yes	Yes
Cells-Culturedfibroblasts	465	PIWIL4	ENSG00000134627.11	11	7.83787e-09	1.25406e-07	16	4.47142e-07	Yes	Yes
Cells-Culturedfibroblasts	465	AMOTL1	ENSG00000166025.17	11	6.76537e-05	0.00121777	18	0.00232908	Yes	Yes
Cells-Culturedfibroblasts	465	CWC15	ENSG00000150316.11	11	6.57514e-30	1.05202e-28	16	1.62808e-27	Yes	Yes
Cells-Culturedfibroblasts	465	KDM4D	ENSG00000186280.6	11	0.000272962	0.00436739	16	0.00694828	Yes	Yes
Cells-Culturedfibroblasts	465	KDM4E	ENSG00000235268.2	11	7.54123e-05	0.0012066	16	0.00231071	Yes	Yes
Cells-Culturedfibroblasts	465	SRSF8	ENSG00000263465.4	11	0.00117186	0.0187498	16	0.0230315	Yes	No
Cells-Culturedfibroblasts	465	ENDOD1	ENSG00000149218.4	11	1.0775e-05	0.000172401	16	0.000399251	Yes	Yes
Cells-Culturedfibroblasts	465	SESN3	ENSG00000149212.11	11	6.2011e-20	1.05419e-18	17	9.33643e-18	Yes	Yes
Cells-Culturedfibroblasts	465	FAM76B	ENSG00000077458.12	11	0.000909557	0.0145529	16	0.0186982	Yes	No
Cells-Culturedfibroblasts	465	CEP57	ENSG00000166037.10	11	0.000610834	0.0103842	17	0.0141246	Yes	No
Cells-Culturedfibroblasts	465	MTMR2	ENSG00000087053.18	11	1.00743e-05	0.000181338	18	0.000418576	Yes	Yes
Cells-Culturedfibroblasts	465	MAML2	ENSG00000184384.13	11	8.76777e-05	0.00184123	21	0.00334047	Yes	Yes
Cells-Culturedfibroblasts	465	CCDC82	ENSG00000149231.11	11	9.69947e-99	1.8429e-97	19	3.88541e-95	Yes	Yes
Cells-Culturedfibroblasts	465	JRKL	ENSG00000183340.6	11	0.000339409	0.00644877	19	0.00959572	Yes	Yes
Cells-Culturedfibroblasts	465	ARHGAP42	ENSG00000165895.17	11	7.57159e-13	2.04433e-11	27	1.06541e-10	Yes	Yes
Cells-Culturedfibroblasts	465	TMEM133	ENSG00000170647.3	11	3.59831e-09	8.27611e-08	23	3.0104e-07	Yes	Yes
Cells-Culturedfibroblasts	465	PGR	ENSG00000082175.14	11	1.51707e-25	3.48926e-24	23	4.31743e-23	Yes	Yes
Cells-Culturedfibroblasts	465	TRPC6	ENSG00000137672.12	11	0.00392517	0.10598	27	0.107759	No	No
Cells-Culturedfibroblasts	465	ANGPTL5	ENSG00000187151.7	11	7.17903e-07	1.65118e-05	23	4.52027e-05	Yes	Yes
Cells-Culturedfibroblasts	465	CEP126	ENSG00000110318.13	11	1.88049e-25	4.32512e-24	23	5.32731e-23	Yes	Yes
Cells-Culturedfibroblasts	465	C11orf70	ENSG00000137691.12	11	0.00288991	0.0606881	21	0.0637264	No	No
Cells-Culturedfibroblasts	465	RP11-732A21.3	ENSG00000277459.1	11	7.15628e-05	0.00150282	21	0.00279139	Yes	Yes
Cells-Culturedfibroblasts	465	YAP1	ENSG00000137693.13	11	0.00273482	0.060166	22	0.0632396	No	No
Cells-Culturedfibroblasts	465	BIRC3	ENSG00000023445.13	11	3.07057e-20	6.75525e-19	22	6.07897e-18	Yes	Yes
Cells-Culturedfibroblasts	465	BIRC2	ENSG00000110330.8	11	0.00034413	0.00791499	23	0.0113564	Yes	No
Cells-Culturedfibroblasts	465	TMEM123	ENSG00000152558.14	11	4.05305e-05	0.000972733	24	0.00191262	Yes	Yes
Cells-Culturedfibroblasts	465	MMP7	ENSG00000137673.8	11	7.60239e-09	1.82457e-07	24	6.39053e-07	Yes	Yes
Cells-Culturedfibroblasts	465	MMP27	ENSG00000137675.4	11	1.45702e-07	3.49684e-06	24	1.04769e-05	Yes	Yes
Cells-Culturedfibroblasts	465	MMP8	ENSG00000118113.11	11	9.56703e-05	0.00229609	24	0.00403362	Yes	Yes
Cells-Culturedfibroblasts	465	MMP10	ENSG00000166670.9	11	0.000203649	0.00468393	23	0.0073674	Yes	Yes
Cells-Culturedfibroblasts	465	MMP1	ENSG00000196611.4	11	2.94208e-47	6.76679e-46	23	2.21476e-44	Yes	Yes
Cells-Culturedfibroblasts	465	MMP3	ENSG00000149968.11	11	7.42673e-07	1.70815e-05	23	4.66679e-05	Yes	Yes
Cells-Culturedfibroblasts	465	MMP12	ENSG00000262406.2	11	2.5399e-05	0.000584178	23	0.00121133	Yes	Yes
Cells-Culturedfibroblasts	465	DCUN1D5	ENSG00000137692.11	11	9.29962e-05	0.00223191	24	0.00393835	Yes	Yes
Cells-Culturedfibroblasts	465	DYNC2H1	ENSG00000187240.13	11	1.7424e-10	4.87872e-09	28	2.04127e-08	Yes	Yes
Cells-Culturedfibroblasts	465	RP11-563P16.1	ENSG00000254987.1	11	5.13373e-06	0.000128343	25	0.000304208	Yes	Yes
Cells-Culturedfibroblasts	465	PDGFD	ENSG00000170962.12	11	1.16442e-08	2.91104e-07	25	1.00051e-06	Yes	Yes
Cells-Culturedfibroblasts	465	DDI1	ENSG00000170967.4	11	7.37481e-05	0.00169621	23	0.00310687	Yes	Yes
Cells-Culturedfibroblasts	465	CASP4	ENSG00000196954.13	11	0.00343365	0.0549385	16	0.058182	No	No
Cells-Culturedfibroblasts	465	CASP5	ENSG00000137757.10	11	0.000726914	0.0123575	17	0.0163113	Yes	No
Cells-Culturedfibroblasts	465	CASP1	ENSG00000137752.23	11	0.000257626	0.00412202	16	0.00661758	Yes	Yes
Cells-Culturedfibroblasts	465	CARD16	ENSG00000204397.7	11	8.16441e-06	0.000130631	16	0.000309134	Yes	Yes
Cells-Culturedfibroblasts	465	MSANTD4	ENSG00000170903.10	11	0.000366189	0.00585903	16	0.00887354	Yes	Yes
Cells-Culturedfibroblasts	465	KBTBD3	ENSG00000182359.14	11	4.6651e-08	7.46416e-07	16	2.44399e-06	Yes	Yes
Cells-Culturedfibroblasts	465	AASDHPPT	ENSG00000149313.10	11	0.000337746	0.00540394	16	0.00828165	Yes	Yes
Cells-Culturedfibroblasts	465	GUCY1A2	ENSG00000152402.10	11	0.000343228	0.00720779	21	0.0105179	Yes	No
Cells-Culturedfibroblasts	465	RP11-819C21.1	ENSG00000261098.1	11	2.19785e-05	0.000395612	18	0.000851999	Yes	Yes
Cells-Culturedfibroblasts	465	CWF19L2	ENSG00000152404.15	11	3.60375e-15	6.84713e-14	19	4.32683e-13	Yes	Yes
Cells-Culturedfibroblasts	465	ALKBH8	ENSG00000137760.14	11	5.24983e-09	9.4497e-08	18	3.41663e-07	Yes	Yes
Cells-Culturedfibroblasts	465	ELMOD1	ENSG00000110675.12	11	3.32798e-14	5.99037e-13	18	3.52325e-12	Yes	Yes
Cells-Culturedfibroblasts	465	SLN	ENSG00000170290.3	11	0.00175493	0.0315887	18	0.0357434	Yes	No
Cells-Culturedfibroblasts	465	SLC35F2	ENSG00000110660.14	11	9.15633e-07	1.64814e-05	18	4.51272e-05	Yes	Yes
Cells-Culturedfibroblasts	465	CUL5	ENSG00000166266.13	11	0.00189313	0.0340763	18	0.0381304	Yes	No
Cells-Culturedfibroblasts	465	ACAT1	ENSG00000075239.13	11	1.49949e-22	2.69909e-21	18	2.81781e-20	Yes	Yes
Cells-Culturedfibroblasts	465	NPAT	ENSG00000149308.16	11	0.00143381	0.0258086	18	0.0300794	Yes	No
Cells-Culturedfibroblasts	465	ATM	ENSG00000149311.18	11	4.72318e-13	8.50173e-12	18	4.59444e-11	Yes	Yes
Cells-Culturedfibroblasts	465	C11orf65	ENSG00000166323.12	11	0.00023894	0.00406197	17	0.00653478	Yes	Yes
Cells-Culturedfibroblasts	465	KDELC2	ENSG00000178202.12	11	7.82461e-42	1.17369e-40	15	3.01483e-39	Yes	Yes
Cells-Culturedfibroblasts	465	EXPH5	ENSG00000110723.11	11	0.000621836	0.00932753	15	0.0129344	Yes	No
Cells-Culturedfibroblasts	465	DDX10	ENSG00000178105.9	11	2.87081e-05	0.00045933	16	0.000973341	Yes	Yes
Cells-Culturedfibroblasts	465	C11orf87	ENSG00000185742.6	11	7.18387e-08	9.33904e-07	13	3.01771e-06	Yes	Yes
Cells-Culturedfibroblasts	465	ZC3H12C	ENSG00000149289.10	11	2.27936e-06	3.64697e-05	16	9.48646e-05	Yes	Yes
Cells-Culturedfibroblasts	465	RDX	ENSG00000137710.14	11	6.43284e-05	0.00109358	17	0.00212257	Yes	Yes
Cells-Culturedfibroblasts	465	FDX1	ENSG00000137714.2	11	5.56161e-20	1.00109e-18	18	8.88556e-18	Yes	Yes
Cells-Culturedfibroblasts	465	ARHGAP20	ENSG00000137727.12	11	0.00413248	0.0743847	18	0.0769785	No	No
Cells-Culturedfibroblasts	465	RP11-89C3.4	ENSG00000271584.2	11	7.6951e-16	1.30817e-14	17	8.72147e-14	Yes	Yes
Cells-Culturedfibroblasts	465	COLCA2	ENSG00000214290.8	11	7.58199e-11	1.21312e-09	16	5.37493e-09	Yes	Yes
Cells-Culturedfibroblasts	465	BTG4	ENSG00000137707.13	11	0.000214522	0.00343235	16	0.00567364	Yes	Yes
Cells-Culturedfibroblasts	465	C11orf88	ENSG00000183644.13	11	0.000489717	0.00783547	16	0.0112657	Yes	No
Cells-Culturedfibroblasts	465	LAYN	ENSG00000204381.11	11	0.000826927	0.0132308	16	0.0172646	Yes	No
Cells-Culturedfibroblasts	465	SIK2	ENSG00000170145.4	11	2.15931e-07	3.4549e-06	16	1.03634e-05	Yes	Yes
Cells-Culturedfibroblasts	465	PPP2R1B	ENSG00000137713.15	11	1.6736e-14	2.67777e-13	16	1.62023e-12	Yes	Yes
Cells-Culturedfibroblasts	465	RP11-108O10.2	ENSG00000254990.5	11	0.000102381	0.00153572	15	0.00284696	Yes	Yes
Cells-Culturedfibroblasts	465	ALG9	ENSG00000086848.14	11	2.80088e-07	4.4814e-06	16	1.32347e-05	Yes	Yes
Cells-Culturedfibroblasts	465	FDXACB1	ENSG00000255561.6	11	2.99978e-09	4.49967e-08	15	1.68003e-07	Yes	Yes
Cells-Culturedfibroblasts	465	C11orf1	ENSG00000137720.7	11	4.09872e-06	6.14808e-05	15	0.000154263	Yes	Yes
Cells-Culturedfibroblasts	465	CRYAB	ENSG00000109846.7	11	1.27305e-12	1.90957e-11	15	9.98711e-11	Yes	Yes
Cells-Culturedfibroblasts	465	HSPB2	ENSG00000170276.5	11	7.04019e-11	1.05603e-09	15	4.70073e-09	Yes	Yes
Cells-Culturedfibroblasts	465	C11orf52	ENSG00000149300.9	11	0.000320901	0.00481351	15	0.00753544	Yes	Yes
Cells-Culturedfibroblasts	465	DIXDC1	ENSG00000150764.13	11	0.0011965	0.019144	16	0.0234465	Yes	No
Cells-Culturedfibroblasts	465	DLAT	ENSG00000150768.15	11	0.00161582	0.0258532	16	0.0301249	Yes	No
Cells-Culturedfibroblasts	465	PIH1D2	ENSG00000150773.10	11	0.00665309	0.0997963	15	0.101797	No	No
Cells-Culturedfibroblasts	465	C11orf57	ENSG00000150776.17	11	0.000638505	0.00957757	15	0.0132247	Yes	No
Cells-Culturedfibroblasts	465	TIMM8B	ENSG00000150779.11	11	0.000300543	0.00450814	15	0.00714001	Yes	Yes
Cells-Culturedfibroblasts	465	SDHD	ENSG00000204370.9	11	0.000871622	0.0130743	15	0.0170944	Yes	No
Cells-Culturedfibroblasts	465	IL18	ENSG00000150782.11	11	0.00176307	0.026446	15	0.0306902	Yes	No
Cells-Culturedfibroblasts	465	TEX12	ENSG00000150783.9	11	0.00175548	0.0263322	15	0.03058	Yes	No
Cells-Culturedfibroblasts	465	BCO2	ENSG00000197580.11	11	7.06777e-12	1.06017e-10	15	5.17616e-10	Yes	Yes
Cells-Culturedfibroblasts	465	PTS	ENSG00000150787.7	11	0.00138253	0.0207379	15	0.0250286	Yes	No
Cells-Culturedfibroblasts	465	RP11-356J5.12	ENSG00000250303.3	11	0.000329037	0.00493556	15	0.00769016	Yes	Yes
Cells-Culturedfibroblasts	465	NCAM1	ENSG00000149294.16	11	9.29605e-26	1.85921e-24	20	2.35065e-23	Yes	Yes
Cells-Culturedfibroblasts	465	TTC12	ENSG00000149292.16	11	1.2532e-32	2.38109e-31	19	4.19247e-30	Yes	Yes
Cells-Culturedfibroblasts	465	ANKK1	ENSG00000170209.4	11	4.95533e-13	9.41512e-12	19	5.06613e-11	Yes	Yes
Cells-Culturedfibroblasts	465	TMPRSS5	ENSG00000166682.10	11	6.64882e-06	0.000126328	19	0.000299913	Yes	Yes
Cells-Culturedfibroblasts	465	ZW10	ENSG00000086827.8	11	0.000979221	0.0195844	20	0.023894	Yes	No
Cells-Culturedfibroblasts	465	USP28	ENSG00000048028.11	11	1.21453e-05	0.000242907	20	0.000548144	Yes	Yes
Cells-Culturedfibroblasts	465	ZBTB16	ENSG00000109906.13	11	8.8166e-05	0.00176332	20	0.00321421	Yes	Yes
Cells-Culturedfibroblasts	465	NNMT	ENSG00000166741.7	11	2.96288e-08	5.62947e-07	19	1.87734e-06	Yes	Yes
Cells-Culturedfibroblasts	465	C11orf71	ENSG00000180425.11	11	2.45076e-07	4.41137e-06	18	1.30421e-05	Yes	Yes
Cells-Culturedfibroblasts	465	RBM7	ENSG00000076053.10	11	1.59026e-07	2.86247e-06	18	8.70633e-06	Yes	Yes
Cells-Culturedfibroblasts	465	REXO2	ENSG00000076043.9	11	8.57967e-06	0.000154434	18	0.000361251	Yes	Yes
Cells-Culturedfibroblasts	465	CADM1	ENSG00000182985.17	11	6.34233e-05	0.00133189	21	0.00251505	Yes	Yes
Cells-Culturedfibroblasts	465	LINC00900	ENSG00000246100.3	11	1.70376e-05	0.000306677	18	0.000678931	Yes	Yes
Cells-Culturedfibroblasts	465	BUD13	ENSG00000137656.11	11	0.00413633	0.0827266	20	0.0850797	No	No
Cells-Culturedfibroblasts	465	ZPR1	ENSG00000109917.10	11	4.7181e-07	9.4362e-06	20	2.67296e-05	Yes	Yes
Cells-Culturedfibroblasts	465	APOC3	ENSG00000110245.11	11	0.000216627	0.00433255	20	0.00690842	Yes	Yes
Cells-Culturedfibroblasts	465	APOA1	ENSG00000118137.9	11	0.000215898	0.00431797	20	0.00688804	Yes	Yes
Cells-Culturedfibroblasts	465	SIK3	ENSG00000160584.15	11	0.000214743	0.00493908	23	0.00769453	Yes	Yes
Cells-Culturedfibroblasts	465	PAFAH1B2	ENSG00000168092.13	11	5.53502e-09	1.2177e-07	22	4.35231e-07	Yes	Yes
Cells-Culturedfibroblasts	465	SIDT2	ENSG00000149577.15	11	2.3358e-06	5.13876e-05	22	0.000130532	Yes	Yes
Cells-Culturedfibroblasts	465	TAGLN	ENSG00000149591.16	11	0.000507973	0.0106674	21	0.0144541	Yes	No
Cells-Culturedfibroblasts	465	PCSK7	ENSG00000160613.12	11	1.86281e-16	4.09819e-15	22	2.82746e-14	Yes	Yes
Cells-Culturedfibroblasts	465	RNF214	ENSG00000167257.10	11	0.000172683	0.00379902	22	0.00619142	Yes	Yes
Cells-Culturedfibroblasts	465	BACE1	ENSG00000186318.16	11	4.49743e-05	0.000989435	22	0.00194109	Yes	Yes
Cells-Culturedfibroblasts	465	CEP164	ENSG00000110274.15	11	4.80584e-05	0.00105729	22	0.00206149	Yes	Yes
Cells-Culturedfibroblasts	465	FXYD6	ENSG00000137726.16	11	0.000902869	0.0171545	19	0.0214039	Yes	No
Cells-Culturedfibroblasts	465	IL10RA	ENSG00000110324.10	11	0.000141677	0.00255019	18	0.00440657	Yes	Yes
Cells-Culturedfibroblasts	465	SCN4B	ENSG00000177098.8	11	0.000478315	0.00860966	18	0.0121391	Yes	No
Cells-Culturedfibroblasts	465	MPZL3	ENSG00000160588.9	11	3.49499e-06	6.29098e-05	18	0.000157507	Yes	Yes
Cells-Culturedfibroblasts	465	MPZL2	ENSG00000149573.8	11	0.00104498	0.0177647	17	0.0220331	Yes	No
Cells-Culturedfibroblasts	465	UBE4A	ENSG00000110344.9	11	8.75945e-10	1.48911e-08	17	5.89614e-08	Yes	Yes
Cells-Culturedfibroblasts	465	ATP5L	ENSG00000167283.7	11	0.00158325	0.0269152	17	0.0311589	Yes	No
Cells-Culturedfibroblasts	465	KMT2A	ENSG00000118058.20	11	0.000278382	0.00501088	18	0.00778809	Yes	Yes
Cells-Culturedfibroblasts	465	TTC36	ENSG00000172425.10	11	0.00091432	0.0155434	17	0.019732	Yes	No
Cells-Culturedfibroblasts	465	TMEM25	ENSG00000149582.15	11	0.00102656	0.0174515	17	0.0217227	Yes	No
Cells-Culturedfibroblasts	465	IFT46	ENSG00000118096.7	11	2.64043e-29	4.48873e-28	17	6.78492e-27	Yes	Yes
Cells-Culturedfibroblasts	465	ARCN1	ENSG00000095139.13	11	0.0033033	0.056156	17	0.0593707	No	No
Cells-Culturedfibroblasts	465	PHLDB1	ENSG00000019144.18	11	1.03068e-08	1.75215e-07	17	6.14882e-07	Yes	Yes
Cells-Culturedfibroblasts	465	TREH	ENSG00000118094.11	11	0.00121308	0.0206224	17	0.0249151	Yes	No
Cells-Culturedfibroblasts	465	DDX6	ENSG00000110367.11	11	7.46828e-07	1.26961e-05	17	3.53349e-05	Yes	Yes
Cells-Culturedfibroblasts	465	RP11-158I9.8	ENSG00000278376.1	11	6.46254e-33	1.09863e-31	17	1.96639e-30	Yes	Yes
Cells-Culturedfibroblasts	465	BCL9L	ENSG00000186174.12	11	0.000473849	0.00805543	17	0.0115145	Yes	No
Cells-Culturedfibroblasts	465	UPK2	ENSG00000110375.2	11	0.000592708	0.010076	17	0.0137828	Yes	No
Cells-Culturedfibroblasts	465	RP11-110I1.12	ENSG00000255121.2	11	5.81264e-11	9.88149e-10	17	4.41067e-09	Yes	Yes
Cells-Culturedfibroblasts	465	CCDC84	ENSG00000186166.8	11	0.00351007	0.0631813	18	0.066122	No	No
Cells-Culturedfibroblasts	465	RPS25	ENSG00000118181.10	11	0.00026689	0.00480403	18	0.00752423	Yes	Yes
Cells-Culturedfibroblasts	465	TRAPPC4	ENSG00000196655.11	11	2.05225e-142	3.69405e-141	18	5.45174e-138	Yes	Yes
Cells-Culturedfibroblasts	465	SLC37A4	ENSG00000137700.17	11	8.85769e-10	1.50581e-08	17	5.9579e-08	Yes	Yes
Cells-Culturedfibroblasts	465	HYOU1	ENSG00000149428.18	11	0.000329813	0.00593663	18	0.00898018	Yes	Yes
Cells-Culturedfibroblasts	465	RP11-110I1.14	ENSG00000271751.1	11	1.83695e-08	3.12281e-07	17	1.06976e-06	Yes	Yes
Cells-Culturedfibroblasts	465	VPS11	ENSG00000160695.14	11	9.32701e-21	1.67886e-19	18	1.57541e-18	Yes	Yes
Cells-Culturedfibroblasts	465	HMBS	ENSG00000256269.7	11	8.79727e-19	1.58351e-17	18	1.29309e-16	Yes	Yes
Cells-Culturedfibroblasts	465	H2AFX	ENSG00000188486.3	11	5.36411e-05	0.00096554	18	0.00190041	Yes	Yes
Cells-Culturedfibroblasts	465	DPAGT1	ENSG00000172269.18	11	0.00525307	0.0945552	18	0.0966813	No	No
Cells-Culturedfibroblasts	465	C2CD2L	ENSG00000172375.12	11	0.00135203	0.0243366	18	0.0286414	Yes	No
Cells-Culturedfibroblasts	465	HINFP	ENSG00000172273.12	11	5.3131e-05	0.000956359	18	0.00188508	Yes	Yes
Cells-Culturedfibroblasts	465	ABCG4	ENSG00000172350.9	11	0.00299235	0.0538623	18	0.057128	No	No
Cells-Culturedfibroblasts	465	NLRX1	ENSG00000160703.15	11	6.48827e-06	0.000116789	18	0.000279309	Yes	Yes
Cells-Culturedfibroblasts	465	CCDC153	ENSG00000248712.7	11	4.93113e-06	8.38293e-05	17	0.000205107	Yes	Yes
Cells-Culturedfibroblasts	465	CBL	ENSG00000110395.6	11	1.21844e-09	2.1932e-08	18	8.53413e-08	Yes	Yes
Cells-Culturedfibroblasts	465	MCAM	ENSG00000076706.16	11	0.000259258	0.00440739	17	0.00700162	Yes	Yes
Cells-Culturedfibroblasts	465	RNF26	ENSG00000173456.4	11	0.000828741	0.0140886	17	0.0181808	Yes	No
Cells-Culturedfibroblasts	465	USP2	ENSG00000036672.15	11	2.19609e-17	3.73336e-16	17	2.7599e-15	Yes	Yes
Cells-Culturedfibroblasts	465	THY1	ENSG00000154096.13	11	4.79813e-44	8.15682e-43	17	2.28701e-41	Yes	Yes
Cells-Culturedfibroblasts	465	NECTIN1	ENSG00000110400.10	11	0.000142418	0.00270595	19	0.00463282	Yes	Yes
Cells-Culturedfibroblasts	465	TRIM29	ENSG00000137699.16	11	3.67005e-06	6.60608e-05	18	0.00016466	Yes	Yes
Cells-Culturedfibroblasts	465	OAF	ENSG00000184232.8	11	4.13545e-20	7.44381e-19	18	6.66535e-18	Yes	Yes
Cells-Culturedfibroblasts	465	POU2F3	ENSG00000137709.9	11	1.48004e-31	2.81207e-30	19	4.65829e-29	Yes	Yes
Cells-Culturedfibroblasts	465	TMEM136	ENSG00000181264.8	11	0.00122307	0.0232382	19	0.0275586	Yes	No
Cells-Culturedfibroblasts	465	ARHGEF12	ENSG00000196914.8	11	0.000186866	0.00373731	20	0.00610444	Yes	Yes
Cells-Culturedfibroblasts	465	TBCEL	ENSG00000154114.12	11	0.000703604	0.0119613	17	0.0158864	Yes	No
Cells-Culturedfibroblasts	465	TECTA	ENSG00000109927.9	11	2.54765e-09	4.331e-08	17	1.62115e-07	Yes	Yes
Cells-Culturedfibroblasts	465	SC5D	ENSG00000109929.9	11	6.38633e-18	1.02181e-16	16	7.89158e-16	Yes	Yes
Cells-Culturedfibroblasts	465	SORL1	ENSG00000137642.12	11	0.000234916	0.00422849	18	0.00676709	Yes	Yes
Cells-Culturedfibroblasts	465	BLID	ENSG00000259571.1	11	0.00176617	0.0300248	17	0.0342195	Yes	No
Cells-Culturedfibroblasts	465	UBASH3B	ENSG00000154127.9	11	1.01689e-09	2.03379e-08	20	7.94047e-08	Yes	Yes
Cells-Culturedfibroblasts	465	CRTAM	ENSG00000109943.8	11	2.73624e-05	0.000547248	20	0.00114382	Yes	Yes
Cells-Culturedfibroblasts	465	C11orf63	ENSG00000109944.10	11	2.30044e-10	4.83093e-09	21	2.02284e-08	Yes	Yes
Cells-Culturedfibroblasts	465	HSPA8	ENSG00000109971.13	11	0.000197014	0.00394028	20	0.00637457	Yes	Yes
Cells-Culturedfibroblasts	465	CLMP	ENSG00000166250.11	11	6.02321e-05	0.00132511	22	0.00250486	Yes	Yes
Cells-Culturedfibroblasts	465	GRAMD1B	ENSG00000023171.16	11	1.07964e-31	2.69911e-30	25	4.48949e-29	Yes	Yes
Cells-Culturedfibroblasts	465	SCN3B	ENSG00000166257.8	11	2.58448e-05	0.000594431	23	0.00123071	Yes	Yes
Cells-Culturedfibroblasts	465	ZNF202	ENSG00000166261.10	11	7.73873e-11	1.70252e-09	22	7.43376e-09	Yes	Yes
Cells-Culturedfibroblasts	465	VWA5A	ENSG00000110002.15	11	0.000650225	0.0149552	23	0.0191062	Yes	No
Cells-Culturedfibroblasts	465	TBRG1	ENSG00000154144.12	11	0.000421876	0.00928127	22	0.0128857	Yes	No
Cells-Culturedfibroblasts	465	SIAE	ENSG00000110013.12	11	0.000554004	0.0121881	22	0.0161269	Yes	No
Cells-Culturedfibroblasts	465	SPA17	ENSG00000064199.6	11	4.12435e-23	8.66115e-22	21	9.33013e-21	Yes	Yes
Cells-Culturedfibroblasts	465	NRGN	ENSG00000154146.12	11	3.12493e-08	6.56235e-07	21	2.16928e-06	Yes	Yes
Cells-Culturedfibroblasts	465	VSIG2	ENSG00000019102.11	11	0.00125317	0.0263166	21	0.0305683	Yes	No
Cells-Culturedfibroblasts	465	ESAM	ENSG00000149564.11	11	0.00323487	0.0711672	22	0.0738559	No	No
Cells-Culturedfibroblasts	465	MSANTD2	ENSG00000120458.10	11	6.15506e-05	0.00135411	22	0.00255286	Yes	Yes
Cells-Culturedfibroblasts	465	ROBO3	ENSG00000154134.14	11	1.05807e-27	2.32776e-26	22	3.22155e-25	Yes	Yes
Cells-Culturedfibroblasts	465	ROBO4	ENSG00000154133.14	11	7.69348e-20	1.69257e-18	22	1.48285e-17	Yes	Yes
Cells-Culturedfibroblasts	465	HEPACAM	ENSG00000165478.6	11	0.00365527	0.0767606	21	0.0792856	No	No
Cells-Culturedfibroblasts	465	CCDC15	ENSG00000149548.14	11	0.000143567	0.00315847	22	0.00529313	Yes	Yes
Cells-Culturedfibroblasts	465	SLC37A2	ENSG00000134955.11	11	6.17413e-15	1.35831e-13	22	8.36842e-13	Yes	Yes
Cells-Culturedfibroblasts	465	TMEM218	ENSG00000150433.9	11	7.0316e-05	0.00147664	21	0.00274855	Yes	Yes
Cells-Culturedfibroblasts	465	PKNOX2	ENSG00000165495.15	11	0.000991525	0.0237966	24	0.0281119	Yes	No
Cells-Culturedfibroblasts	465	FEZ1	ENSG00000149557.12	11	8.79566e-09	1.84709e-07	21	6.4666e-07	Yes	Yes
Cells-Culturedfibroblasts	465	EI24	ENSG00000149547.14	11	5.37601e-07	1.0752e-05	20	3.02196e-05	Yes	Yes
Cells-Culturedfibroblasts	465	STT3A	ENSG00000134910.12	11	0.00158857	0.0333599	21	0.0374413	Yes	No
Cells-Culturedfibroblasts	465	CHEK1	ENSG00000149554.12	11	8.94805e-05	0.00187909	21	0.00340158	Yes	Yes
Cells-Culturedfibroblasts	465	ACRV1	ENSG00000134940.13	11	4.70594e-08	9.88248e-07	21	3.18318e-06	Yes	Yes
Cells-Culturedfibroblasts	465	HYLS1	ENSG00000198331.10	11	0.000774218	0.0170328	22	0.0212777	Yes	No
Cells-Culturedfibroblasts	465	PUS3	ENSG00000110060.8	11	4.226e-06	9.29721e-05	22	0.000225505	Yes	Yes
Cells-Culturedfibroblasts	465	CDON	ENSG00000064309.14	11	6.82384e-09	1.56948e-07	23	5.54012e-07	Yes	Yes
Cells-Culturedfibroblasts	465	RPUSD4	ENSG00000165526.8	11	1.44599e-05	0.000318118	22	0.000700723	Yes	Yes
Cells-Culturedfibroblasts	465	FAM118B	ENSG00000197798.8	11	0.000269282	0.0059242	22	0.00896304	Yes	Yes
Cells-Culturedfibroblasts	465	SRPRA	ENSG00000182934.11	11	0.000101009	0.0022222	22	0.00392505	Yes	Yes
Cells-Culturedfibroblasts	465	FOXRED1	ENSG00000110074.10	11	2.24287e-91	4.93431e-90	22	7.62891e-88	Yes	Yes
Cells-Culturedfibroblasts	465	TIRAP	ENSG00000150455.13	11	1.72813e-05	0.000380189	22	0.000822274	Yes	Yes
Cells-Culturedfibroblasts	465	DCPS	ENSG00000110063.8	11	1.17713e-10	2.58969e-09	22	1.11043e-08	Yes	Yes
Cells-Culturedfibroblasts	465	ST3GAL4	ENSG00000110080.18	11	1.16049e-09	2.66912e-08	23	1.02436e-07	Yes	Yes
Cells-Culturedfibroblasts	465	KIRREL3	ENSG00000149571.11	11	0.00030256	0.00816912	27	0.0116382	Yes	No
Cells-Culturedfibroblasts	465	RP11-702B10.2	ENSG00000273415.1	11	1.37372e-05	0.000261007	19	0.000586868	Yes	Yes
Cells-Culturedfibroblasts	465	ETS1	ENSG00000134954.14	11	4.98969e-13	9.97939e-12	20	5.35732e-11	Yes	Yes
Cells-Culturedfibroblasts	465	FLI1	ENSG00000151702.16	11	1.61171e-06	3.22341e-05	20	8.46334e-05	Yes	Yes
Cells-Culturedfibroblasts	465	C11orf45	ENSG00000174370.9	11	1.21407e-25	2.30674e-24	19	2.89618e-23	Yes	Yes
Cells-Culturedfibroblasts	465	ARHGAP32	ENSG00000134909.18	11	3.02753e-28	6.66057e-27	22	9.41059e-26	Yes	Yes
Cells-Culturedfibroblasts	465	TMEM45B	ENSG00000151715.7	11	0.00025782	0.00489857	19	0.00764134	Yes	Yes
Cells-Culturedfibroblasts	465	NFRKB	ENSG00000170322.14	11	1.51698e-12	2.88226e-11	19	1.48561e-10	Yes	Yes
Cells-Culturedfibroblasts	465	PRDM10	ENSG00000170325.14	11	0.0119483	0.227018	19	0.227607	No	No
Cells-Culturedfibroblasts	465	APLP2	ENSG00000084234.16	11	0.00179386	0.0358773	20	0.0398625	Yes	No
Cells-Culturedfibroblasts	465	ST14	ENSG00000149418.10	11	0.00144364	0.0288729	20	0.0331112	Yes	No
Cells-Culturedfibroblasts	465	ZBTB44	ENSG00000196323.12	11	0.00103769	0.0217914	21	0.0261272	Yes	No
Cells-Culturedfibroblasts	465	RP11-121M22.1	ENSG00000175773.12	11	0.000411451	0.00822903	20	0.0117071	Yes	No
Cells-Culturedfibroblasts	465	ADAMTS8	ENSG00000134917.9	11	0.000655014	0.0131003	20	0.0171218	Yes	No
Cells-Culturedfibroblasts	465	ADAMTS15	ENSG00000166106.3	11	8.45341e-07	1.69068e-05	20	4.62141e-05	Yes	Yes
Cells-Culturedfibroblasts	465	C11orf44	ENSG00000175728.4	11	0.00137078	0.0274155	20	0.0316726	Yes	No
Cells-Culturedfibroblasts	465	RP11-890B15.2	ENSG00000254842.6	11	0.0019763	0.0395259	20	0.0433586	Yes	No
Cells-Culturedfibroblasts	465	RP11-890B15.3	ENSG00000255455.2	11	4.10742e-19	8.21483e-18	20	6.86006e-17	Yes	Yes
Cells-Culturedfibroblasts	465	SNX19	ENSG00000120451.10	11	5.47496e-28	1.09499e-26	20	1.53773e-25	Yes	Yes
Cells-Culturedfibroblasts	465	NTM	ENSG00000182667.14	11	1.82336e-08	5.65243e-07	31	1.88461e-06	Yes	Yes
Cells-Culturedfibroblasts	465	IGSF9B	ENSG00000080854.14	11	1.65084e-06	3.79693e-05	23	9.85442e-05	Yes	Yes
Cells-Culturedfibroblasts	465	RP11-713P17.3	ENSG00000204241.7	11	1.3705e-11	3.15216e-10	23	1.47555e-09	Yes	Yes
Cells-Culturedfibroblasts	465	RP11-713P17.4	ENSG00000254648.1	11	0.000398893	0.00917455	23	0.0127633	Yes	No
Cells-Culturedfibroblasts	465	JAM3	ENSG00000166086.12	11	2.06959e-08	4.76007e-07	23	1.60056e-06	Yes	Yes
Cells-Culturedfibroblasts	465	NCAPD3	ENSG00000151503.12	11	4.23662e-05	0.000974424	23	0.00191557	Yes	Yes
Cells-Culturedfibroblasts	465	VPS26B	ENSG00000151502.10	11	7.41056e-05	0.00163032	22	0.00299871	Yes	Yes
Cells-Culturedfibroblasts	465	THYN1	ENSG00000151500.14	11	3.08072e-05	0.000677759	22	0.00138643	Yes	Yes
Cells-Culturedfibroblasts	465	ACAD8	ENSG00000151498.11	11	2.90347e-05	0.000638764	22	0.00131362	Yes	Yes
Cells-Culturedfibroblasts	465	GLB1L2	ENSG00000149328.14	11	6.8013e-05	0.00142827	21	0.00267311	Yes	Yes
Cells-Culturedfibroblasts	465	RP11-469N6.1	ENSG00000251226.1	11	2.027e-43	3.4459e-42	17	9.46544e-41	Yes	Yes
Cells-Culturedfibroblasts	465	RP11-555G19.1	ENSG00000255327.1	11	5.67394e-08	8.51091e-07	15	2.76553e-06	Yes	Yes
Cells-Culturedfibroblasts	465	SLC6A13	ENSG00000010379.15	12	0.000551451	0.00661741	12	0.00981069	Yes	Yes
Cells-Culturedfibroblasts	465	KDM5A	ENSG00000073614.12	12	0.00222002	0.0288602	13	0.0331013	Yes	No
Cells-Culturedfibroblasts	465	CCDC77	ENSG00000120647.9	12	6.46609e-08	8.40591e-07	13	2.73415e-06	Yes	Yes
Cells-Culturedfibroblasts	465	B4GALNT3	ENSG00000139044.10	12	0.00122424	0.0183636	15	0.0226376	Yes	No
Cells-Culturedfibroblasts	465	NINJ2	ENSG00000171840.11	12	4.30331e-11	6.8853e-10	16	3.11788e-09	Yes	Yes
Cells-Culturedfibroblasts	465	WNK1	ENSG00000060237.16	12	0.000659916	0.0118785	18	0.0157919	Yes	No
Cells-Culturedfibroblasts	465	RAD52	ENSG00000002016.17	12	3.15822e-22	6.00062e-21	19	6.16154e-20	Yes	Yes
Cells-Culturedfibroblasts	465	ERC1	ENSG00000082805.19	12	1.28404e-05	0.00030817	24	0.000681491	Yes	Yes
Cells-Culturedfibroblasts	465	LINC00942	ENSG00000249628.2	12	5.81423e-41	1.16285e-39	20	2.826e-38	Yes	Yes
Cells-Culturedfibroblasts	465	WNT5B	ENSG00000111186.12	12	6.95752e-11	1.3915e-09	20	6.13516e-09	Yes	Yes
Cells-Culturedfibroblasts	465	FBXL14	ENSG00000171823.6	12	0.000200427	0.00400855	20	0.00646461	Yes	Yes
Cells-Culturedfibroblasts	465	ADIPOR2	ENSG00000006831.9	12	0.00386158	0.07337	19	0.0760059	No	No
Cells-Culturedfibroblasts	465	CACNA2D4	ENSG00000151062.14	12	1.27722e-06	2.55444e-05	20	6.80946e-05	Yes	Yes
Cells-Culturedfibroblasts	465	DCP1B	ENSG00000151065.13	12	0.000275782	0.00523987	19	0.00807365	Yes	Yes
Cells-Culturedfibroblasts	465	CACNA1C	ENSG00000151067.21	12	1.53759e-05	0.000430526	28	0.000918176	Yes	Yes
Cells-Culturedfibroblasts	465	FKBP4	ENSG00000004478.7	12	0.000609733	0.0134141	22	0.0174715	Yes	No
Cells-Culturedfibroblasts	465	ITFG2	ENSG00000111203.11	12	0.001966	0.043252	22	0.0469354	Yes	No
Cells-Culturedfibroblasts	465	NRIP2	ENSG00000053702.14	12	0.000355404	0.00746348	21	0.0108162	Yes	No
Cells-Culturedfibroblasts	465	RP4-816N1.8	ENSG00000283297.1	12	0.000750766	0.0157661	21	0.0199693	Yes	No
Cells-Culturedfibroblasts	465	FOXM1	ENSG00000111206.12	12	6.28074e-05	0.00131896	21	0.0024944	Yes	Yes
Cells-Culturedfibroblasts	465	RHNO1	ENSG00000171792.10	12	2.06368e-24	4.33372e-23	21	5.03244e-22	Yes	Yes
Cells-Culturedfibroblasts	465	TULP3	ENSG00000078246.16	12	3.62384e-08	7.97244e-07	22	2.60098e-06	Yes	Yes
Cells-Culturedfibroblasts	465	TEAD4	ENSG00000197905.8	12	0.000170885	0.00375947	22	0.00613441	Yes	Yes
Cells-Culturedfibroblasts	465	RP11-253E3.3	ENSG00000250899.3	12	0.000229017	0.00480936	21	0.00753185	Yes	Yes
Cells-Culturedfibroblasts	465	TSPAN9	ENSG00000011105.12	12	3.53972e-42	8.14136e-41	23	2.10457e-39	Yes	Yes
Cells-Culturedfibroblasts	465	CRACR2A	ENSG00000130038.9	12	1.95468e-05	0.000449576	23	0.000955916	Yes	Yes
Cells-Culturedfibroblasts	465	PARP11	ENSG00000111224.13	12	1.84053e-07	4.04917e-06	22	1.20348e-05	Yes	Yes
Cells-Culturedfibroblasts	465	CCND2	ENSG00000118971.7	12	5.77924e-05	0.00115585	20	0.00222652	Yes	Yes
Cells-Culturedfibroblasts	465	TIGAR	ENSG00000078237.6	12	4.15911e-08	8.31822e-07	20	2.70834e-06	Yes	Yes
Cells-Culturedfibroblasts	465	C12orf4	ENSG00000047621.11	12	9.56191e-05	0.00191238	20	0.00345643	Yes	Yes
Cells-Culturedfibroblasts	465	RAD51AP1	ENSG00000111247.14	12	0.000694904	0.0138981	20	0.0179821	Yes	No
Cells-Culturedfibroblasts	465	DYRK4	ENSG00000010219.13	12	9.55182e-07	2.00588e-05	21	5.41461e-05	Yes	Yes
Cells-Culturedfibroblasts	465	AKAP3	ENSG00000111254.7	12	2.58207e-67	5.42236e-66	21	3.62249e-64	Yes	Yes
Cells-Culturedfibroblasts	465	NDUFA9	ENSG00000139180.10	12	4.372e-05	0.00091812	21	0.0018201	Yes	Yes
Cells-Culturedfibroblasts	465	GALNT8	ENSG00000130035.6	12	1.66747e-05	0.000366843	22	0.000796274	Yes	Yes
Cells-Culturedfibroblasts	465	VWF	ENSG00000110799.13	12	0.000281356	0.00590848	21	0.0089426	Yes	Yes
Cells-Culturedfibroblasts	465	CD9	ENSG00000010278.12	12	2.83963e-08	5.39529e-07	19	1.80369e-06	Yes	Yes
Cells-Culturedfibroblasts	465	PLEKHG6	ENSG00000008323.15	12	1.30811e-09	2.4854e-08	19	9.57929e-08	Yes	Yes
Cells-Culturedfibroblasts	465	TNFRSF1A	ENSG00000067182.7	12	0.00103471	0.0196596	19	0.0239622	Yes	No
Cells-Culturedfibroblasts	465	SCNN1A	ENSG00000111319.12	12	7.8932e-07	1.49971e-05	19	4.13068e-05	Yes	Yes
Cells-Culturedfibroblasts	465	LTBR	ENSG00000111321.10	12	1.74161e-41	3.30905e-40	19	8.32855e-39	Yes	Yes
Cells-Culturedfibroblasts	465	RP1-102E24.8	ENSG00000256433.2	12	1.44165e-19	2.73913e-18	19	2.36527e-17	Yes	Yes
Cells-Culturedfibroblasts	465	CD27	ENSG00000139193.3	12	0.000212098	0.00402987	19	0.00649339	Yes	Yes
Cells-Culturedfibroblasts	465	TAPBPL	ENSG00000139192.11	12	1.5468e-75	2.93893e-74	19	2.68037e-72	Yes	Yes
Cells-Culturedfibroblasts	465	VAMP1	ENSG00000139190.16	12	2.60626e-46	4.9519e-45	19	1.54892e-43	Yes	Yes
Cells-Culturedfibroblasts	465	MRPL51	ENSG00000111639.7	12	2.86617e-44	5.44571e-43	19	1.54286e-41	Yes	Yes
Cells-Culturedfibroblasts	465	NCAPD2	ENSG00000010292.12	12	8.62482e-06	0.000163872	19	0.000381458	Yes	Yes
Cells-Culturedfibroblasts	465	GAPDH	ENSG00000111640.14	12	0.000205624	0.00390686	19	0.0063329	Yes	Yes
Cells-Culturedfibroblasts	465	IFFO1	ENSG00000010295.19	12	0.00055626	0.0105689	19	0.0143362	Yes	No
Cells-Culturedfibroblasts	465	NOP2	ENSG00000111641.11	12	9.0103e-05	0.00171196	19	0.00313148	Yes	Yes
Cells-Culturedfibroblasts	465	CHD4	ENSG00000111642.14	12	0.000431779	0.00863559	20	0.0121651	Yes	No
Cells-Culturedfibroblasts	465	LPAR5	ENSG00000184574.9	12	7.07553e-05	0.00134435	19	0.00253681	Yes	Yes
Cells-Culturedfibroblasts	465	ACRBP	ENSG00000111644.7	12	0.00172494	0.0327738	19	0.036866	Yes	No
Cells-Culturedfibroblasts	465	ING4	ENSG00000111653.19	12	0.000830824	0.0157857	19	0.0199879	Yes	No
Cells-Culturedfibroblasts	465	ZNF384	ENSG00000126746.17	12	0.000109255	0.00207585	19	0.00370526	Yes	Yes
Cells-Culturedfibroblasts	465	PIANP	ENSG00000139200.13	12	8.69419e-05	0.0016519	19	0.00303274	Yes	Yes
Cells-Culturedfibroblasts	465	COPS7A	ENSG00000111652.9	12	9.92151e-05	0.00188509	19	0.00341165	Yes	Yes
Cells-Culturedfibroblasts	465	RP4-761J14.10	ENSG00000269892.1	12	1.66013e-06	3.15425e-05	19	8.30056e-05	Yes	Yes
Cells-Culturedfibroblasts	465	MLF2	ENSG00000089693.10	12	2.57225e-11	4.88727e-10	19	2.24251e-09	Yes	Yes
Cells-Culturedfibroblasts	465	PTMS	ENSG00000159335.15	12	0.00150072	0.0285136	19	0.0327664	Yes	No
Cells-Culturedfibroblasts	465	LAG3	ENSG00000089692.8	12	0.000890163	0.0169131	19	0.0211596	Yes	No
Cells-Culturedfibroblasts	465	CD4	ENSG00000010610.9	12	3.74541e-12	7.49082e-11	20	3.7177e-10	Yes	Yes
Cells-Culturedfibroblasts	465	GPR162	ENSG00000250510.7	12	0.00109765	0.0219531	20	0.0262851	Yes	No
Cells-Culturedfibroblasts	465	P3H3	ENSG00000110811.19	12	0.00478442	0.0956885	20	0.0977846	No	No
Cells-Culturedfibroblasts	465	GNB3	ENSG00000111664.10	12	5.42569e-35	1.08514e-33	20	2.13013e-32	Yes	Yes
Cells-Culturedfibroblasts	465	CDCA3	ENSG00000111665.11	12	0.000105408	0.00210816	20	0.00375467	Yes	Yes
Cells-Culturedfibroblasts	465	USP5	ENSG00000111667.13	12	0.000652595	0.0130519	20	0.0170764	Yes	No
Cells-Culturedfibroblasts	465	TPI1	ENSG00000111669.14	12	0.00138	0.0276001	20	0.0318488	Yes	No
Cells-Culturedfibroblasts	465	SPSB2	ENSG00000111671.9	12	1.2267e-56	2.4534e-55	20	1.16487e-53	Yes	Yes
Cells-Culturedfibroblasts	465	U47924.32	ENSG00000275703.1	12	0.00113274	0.0226548	20	0.026977	Yes	No
Cells-Culturedfibroblasts	465	LRRC23	ENSG00000010626.14	12	2.47206e-64	4.94411e-63	20	3.0752e-61	Yes	Yes
Cells-Culturedfibroblasts	465	ENO2	ENSG00000111674.8	12	4.8269e-05	0.00096538	20	0.00190032	Yes	Yes
Cells-Culturedfibroblasts	465	ATN1	ENSG00000111676.14	12	3.62677e-05	0.000725354	20	0.0014745	Yes	Yes
Cells-Culturedfibroblasts	465	C12orf57	ENSG00000111678.10	12	2.36412e-07	4.72824e-06	20	1.39029e-05	Yes	Yes
Cells-Culturedfibroblasts	465	PTPN6	ENSG00000111679.16	12	8.22766e-05	0.00164553	20	0.00302361	Yes	Yes
Cells-Culturedfibroblasts	465	PHB2	ENSG00000215021.8	12	0.00061498	0.0122996	20	0.0162454	Yes	No
Cells-Culturedfibroblasts	465	EMG1	ENSG00000126749.14	12	3.27176e-11	6.54352e-10	20	2.9714e-09	Yes	Yes
Cells-Culturedfibroblasts	465	LPCAT3	ENSG00000111684.10	12	0.00107061	0.0214121	20	0.0257351	Yes	No
Cells-Culturedfibroblasts	465	C1S	ENSG00000182326.14	12	0.0018208	0.0364159	20	0.0403616	Yes	No
Cells-Culturedfibroblasts	465	C1R	ENSG00000159403.15	12	5.80088e-07	1.10217e-05	19	3.08972e-05	Yes	Yes
Cells-Culturedfibroblasts	465	C1RL	ENSG00000139178.10	12	1.69609e-20	3.22257e-19	19	2.97077e-18	Yes	Yes
Cells-Culturedfibroblasts	465	RBP5	ENSG00000139194.7	12	2.29134e-36	4.35354e-35	19	9.01472e-34	Yes	Yes
Cells-Culturedfibroblasts	465	CLSTN3	ENSG00000139182.13	12	1.23457e-45	2.34569e-44	19	7.13107e-43	Yes	Yes
Cells-Culturedfibroblasts	465	PEX5	ENSG00000139197.10	12	4.83374e-89	9.18411e-88	19	1.3312e-85	Yes	Yes
Cells-Culturedfibroblasts	465	CD163L1	ENSG00000177675.8	12	6.64109e-07	1.46104e-05	22	4.02828e-05	Yes	Yes
Cells-Culturedfibroblasts	465	CD163	ENSG00000177575.12	12	0.000386015	0.00810631	21	0.011569	Yes	No
Cells-Culturedfibroblasts	465	SLC2A14	ENSG00000173262.11	12	1.83302e-63	3.84933e-62	21	2.28901e-60	Yes	Yes
Cells-Culturedfibroblasts	465	SLC2A3	ENSG00000059804.15	12	0.00104151	0.0218716	21	0.0262049	Yes	No
Cells-Culturedfibroblasts	465	FOXJ2	ENSG00000065970.8	12	0.000292481	0.00643458	22	0.00958075	Yes	Yes
Cells-Culturedfibroblasts	465	C3AR1	ENSG00000171860.4	12	0.000299136	0.006581	22	0.00976384	Yes	Yes
Cells-Culturedfibroblasts	465	NECAP1	ENSG00000089818.17	12	3.44251e-05	0.000757351	22	0.00153341	Yes	Yes
Cells-Culturedfibroblasts	465	CLEC4A	ENSG00000111729.13	12	0.00113652	0.0250035	22	0.0292735	Yes	No
Cells-Culturedfibroblasts	465	RP11-266K4.13	ENSG00000276417.1	12	0.000637373	0.0140222	22	0.0181153	Yes	No
Cells-Culturedfibroblasts	465	RP11-266K4.14	ENSG00000275367.1	12	5.30037e-10	1.16608e-08	22	4.69033e-08	Yes	Yes
Cells-Culturedfibroblasts	465	FAM90A1	ENSG00000171847.10	12	6.82281e-07	1.50102e-05	22	4.13359e-05	Yes	Yes
Cells-Culturedfibroblasts	465	RP11-266K4.9	ENSG00000215241.3	12	4.34446e-05	0.000955782	22	0.00188447	Yes	Yes
Cells-Culturedfibroblasts	465	MFAP5	ENSG00000197614.10	12	0.00372911	0.0820404	22	0.0844114	No	No
Cells-Culturedfibroblasts	465	RIMKLB	ENSG00000166532.15	12	5.76738e-05	0.0013265	23	0.00250691	Yes	Yes
Cells-Culturedfibroblasts	465	RP11-20D14.6	ENSG00000249790.2	12	4.07261e-05	0.000895975	22	0.00178033	Yes	Yes
Cells-Culturedfibroblasts	465	A2ML1	ENSG00000166535.19	12	0.00130222	0.0286488	22	0.0328937	Yes	No
Cells-Culturedfibroblasts	465	PHC1	ENSG00000111752.10	12	1.41314e-07	2.9676e-06	21	8.99646e-06	Yes	Yes
Cells-Culturedfibroblasts	465	M6PR	ENSG00000003056.7	12	8.64129e-26	1.81467e-24	21	2.29942e-23	Yes	Yes
Cells-Culturedfibroblasts	465	KLRG1	ENSG00000139187.9	12	3.04351e-24	6.69572e-23	22	7.70364e-22	Yes	Yes
Cells-Culturedfibroblasts	465	A2M	ENSG00000175899.14	12	1.16253e-25	2.55757e-24	22	3.19382e-23	Yes	Yes
Cells-Culturedfibroblasts	465	RP11-726G1.1	ENSG00000214776.10	12	1.03612e-53	2.27946e-52	22	9.56195e-51	Yes	Yes
Cells-Culturedfibroblasts	465	CLEC2D	ENSG00000069493.14	12	2.12262e-28	4.66977e-27	22	6.6616e-26	Yes	Yes
Cells-Culturedfibroblasts	465	KLRF1	ENSG00000150045.11	12	0.0034828	0.0766216	22	0.0791471	No	No
Cells-Culturedfibroblasts	465	CLEC2B	ENSG00000110852.4	12	5.4401e-10	1.19682e-08	22	4.80683e-08	Yes	Yes
Cells-Culturedfibroblasts	465	CLEC12A	ENSG00000172322.13	12	1.17789e-15	2.59135e-14	22	1.69288e-13	Yes	Yes
Cells-Culturedfibroblasts	465	CLEC1A	ENSG00000150048.10	12	0.00111198	0.0255755	23	0.029855	Yes	No
Cells-Culturedfibroblasts	465	OLR1	ENSG00000173391.8	12	0.000119552	0.00274968	23	0.00469384	Yes	Yes
Cells-Culturedfibroblasts	465	TMEM52B	ENSG00000165685.8	12	4.20529e-05	0.000967217	23	0.00190348	Yes	Yes
Cells-Culturedfibroblasts	465	GABARAPL1	ENSG00000139112.10	12	0.00390983	0.089926	23	0.0921323	No	No
Cells-Culturedfibroblasts	465	KLRD1	ENSG00000134539.16	12	4.35411e-06	0.000104499	24	0.000251771	Yes	Yes
Cells-Culturedfibroblasts	465	KLRK1	ENSG00000213809.8	12	2.24029e-09	4.92865e-08	22	1.83093e-07	Yes	Yes
Cells-Culturedfibroblasts	465	KLRC3	ENSG00000205810.8	12	2.04281e-05	0.000449418	22	0.000955704	Yes	Yes
Cells-Culturedfibroblasts	465	KLRC2	ENSG00000205809.9	12	8.55278e-10	1.88161e-08	22	7.37294e-08	Yes	Yes
Cells-Culturedfibroblasts	465	EIF2S3L	ENSG00000180574.3	12	0.000558243	0.0122813	22	0.0162226	Yes	No
Cells-Culturedfibroblasts	465	MAGOHB	ENSG00000111196.9	12	3.34127e-07	7.35079e-06	22	2.11583e-05	Yes	Yes
Cells-Culturedfibroblasts	465	STYK1	ENSG00000060140.8	12	5.6238e-05	0.00129347	23	0.00245317	Yes	Yes
Cells-Culturedfibroblasts	465	YBX3	ENSG00000060138.12	12	4.25892e-07	9.36962e-06	22	2.65642e-05	Yes	Yes
Cells-Culturedfibroblasts	465	PRH1	ENSG00000231887.6	12	1.30022e-38	2.86048e-37	22	6.42283e-36	Yes	Yes
Cells-Culturedfibroblasts	465	TAS2R10	ENSG00000121318.2	12	8.86578e-10	1.86181e-08	21	7.30594e-08	Yes	Yes
Cells-Culturedfibroblasts	465	PRR4	ENSG00000111215.11	12	1.42683e-17	3.4244e-16	24	2.54075e-15	Yes	Yes
Cells-Culturedfibroblasts	465	TAS2R14	ENSG00000212127.5	12	8.9786e-15	1.88551e-13	21	1.15333e-12	Yes	Yes
Cells-Culturedfibroblasts	465	TAS2R20	ENSG00000255837.1	12	2.011e-09	4.22309e-08	21	1.58368e-07	Yes	Yes
Cells-Culturedfibroblasts	465	TAS2R19	ENSG00000212124.2	12	4.22574e-06	8.87405e-05	21	0.000215952	Yes	Yes
Cells-Culturedfibroblasts	465	TAS2R31	ENSG00000256436.1	12	5.94397e-06	0.000124823	21	0.000296689	Yes	Yes
Cells-Culturedfibroblasts	465	TAS2R46	ENSG00000226761.3	12	2.76715e-08	5.81101e-07	21	1.9347e-06	Yes	Yes
Cells-Culturedfibroblasts	465	TAS2R43	ENSG00000255374.3	12	1.08493e-46	2.27835e-45	21	7.33862e-44	Yes	Yes
Cells-Culturedfibroblasts	465	SMIM10L1	ENSG00000256537.4	12	5.35472e-05	0.00112449	21	0.00217425	Yes	Yes
Cells-Culturedfibroblasts	465	LINC01252	ENSG00000247157.6	12	1.70824e-45	3.5873e-44	21	1.07646e-42	Yes	Yes
Cells-Culturedfibroblasts	465	ETV6	ENSG00000139083.10	12	0.000312624	0.00687772	22	0.0101227	Yes	No
Cells-Culturedfibroblasts	465	LRP6	ENSG00000070018.8	12	3.26973e-18	6.86642e-17	21	5.35139e-16	Yes	Yes
Cells-Culturedfibroblasts	465	MANSC1	ENSG00000111261.13	12	0.000128653	0.0024444	19	0.00425457	Yes	Yes
Cells-Culturedfibroblasts	465	LOH12CR2	ENSG00000205791.3	12	0.00104625	0.0198787	19	0.0241894	Yes	No
Cells-Culturedfibroblasts	465	BORCS5	ENSG00000165714.10	12	3.80158e-20	7.98333e-19	21	7.14057e-18	Yes	Yes
Cells-Culturedfibroblasts	465	DUSP16	ENSG00000111266.8	12	0.000339244	0.00712413	21	0.0104239	Yes	No
Cells-Culturedfibroblasts	465	RP11-253I19.3	ENSG00000255670.1	12	1.14609e-05	0.000229218	20	0.000519275	Yes	Yes
Cells-Culturedfibroblasts	465	CREBL2	ENSG00000111269.2	12	0.000144639	0.00303743	21	0.00511405	Yes	Yes
Cells-Culturedfibroblasts	465	RP11-180M15.6	ENSG00000275963.1	12	0.000366775	0.0073355	20	0.010664	Yes	No
Cells-Culturedfibroblasts	465	GPR19	ENSG00000183150.7	12	4.39252e-05	0.00092243	21	0.00182797	Yes	Yes
Cells-Culturedfibroblasts	465	CDKN1B	ENSG00000111276.10	12	8.50661e-06	0.000178639	21	0.000412698	Yes	Yes
Cells-Culturedfibroblasts	465	APOLD1	ENSG00000178878.12	12	6.80703e-25	1.49755e-23	22	1.79154e-22	Yes	Yes
Cells-Culturedfibroblasts	465	DDX47	ENSG00000213782.7	12	0.00092083	0.0193374	21	0.0236299	Yes	No
Cells-Culturedfibroblasts	465	GPRC5A	ENSG00000013588.7	12	5.60717e-08	1.17751e-06	21	3.75037e-06	Yes	Yes
Cells-Culturedfibroblasts	465	GPRC5D	ENSG00000111291.8	12	3.33101e-07	6.99511e-06	21	2.02062e-05	Yes	Yes
Cells-Culturedfibroblasts	465	HEBP1	ENSG00000013583.8	12	7.12053e-14	1.49531e-12	21	8.58376e-12	Yes	Yes
Cells-Culturedfibroblasts	465	RP11-377D9.3	ENSG00000255621.1	12	1.83931e-11	3.86254e-10	21	1.79156e-09	Yes	Yes
Cells-Culturedfibroblasts	465	FAM234B	ENSG00000084444.13	12	3.29035e-13	7.23877e-12	22	3.94475e-11	Yes	Yes
Cells-Culturedfibroblasts	465	GSG1	ENSG00000111305.18	12	9.83514e-12	2.06538e-10	21	9.82977e-10	Yes	Yes
Cells-Culturedfibroblasts	465	EMP1	ENSG00000134531.9	12	0.000284012	0.00596425	21	0.00901356	Yes	Yes
Cells-Culturedfibroblasts	465	ATF7IP	ENSG00000171681.12	12	1.38183e-05	0.000262547	19	0.00058984	Yes	Yes
Cells-Culturedfibroblasts	465	PLBD1	ENSG00000121316.10	12	4.06481e-07	7.31665e-06	18	2.10637e-05	Yes	Yes
Cells-Culturedfibroblasts	465	HIST4H4	ENSG00000197837.3	12	0.000399865	0.00639784	16	0.00953042	Yes	Yes
Cells-Culturedfibroblasts	465	H2AFJ	ENSG00000246705.4	12	7.25993e-05	0.00116159	16	0.00223665	Yes	Yes
Cells-Culturedfibroblasts	465	WBP11	ENSG00000084463.7	12	0.0033401	0.0534416	16	0.0567077	No	No
Cells-Culturedfibroblasts	465	C12orf60	ENSG00000182993.3	12	6.37612e-20	1.02018e-18	16	9.05004e-18	Yes	Yes
Cells-Culturedfibroblasts	465	SMCO3	ENSG00000179256.2	12	0.00227118	0.0340678	15	0.0381234	Yes	No
Cells-Culturedfibroblasts	465	MGP	ENSG00000111341.9	12	0.000103693	0.0015554	15	0.00287852	Yes	Yes
Cells-Culturedfibroblasts	465	ERP27	ENSG00000139055.6	12	3.16685e-07	4.43359e-06	14	1.31006e-05	Yes	Yes
Cells-Culturedfibroblasts	465	ARHGDIB	ENSG00000111348.8	12	5.57096e-14	7.79935e-13	14	4.55121e-12	Yes	Yes
Cells-Culturedfibroblasts	465	RERG	ENSG00000134533.6	12	1.86996e-17	2.99194e-16	16	2.23316e-15	Yes	Yes
Cells-Culturedfibroblasts	465	PTPRO	ENSG00000151490.13	12	5.53603e-05	0.000830405	15	0.00166409	Yes	Yes
Cells-Culturedfibroblasts	465	EPS8	ENSG00000151491.12	12	0.00191049	0.0286574	15	0.0329013	Yes	No
Cells-Culturedfibroblasts	465	STRAP	ENSG00000023734.10	12	0.00940791	0.131711	14	0.13303	No	No
Cells-Culturedfibroblasts	465	DERA	ENSG00000023697.12	12	0.00100904	0.0141266	14	0.0182211	Yes	No
Cells-Culturedfibroblasts	465	MGST1	ENSG00000008394.12	12	1.03241e-05	0.000144537	14	0.000339567	Yes	Yes
Cells-Culturedfibroblasts	465	LMO3	ENSG00000048540.14	12	6.83585e-05	0.000888661	13	0.00176687	Yes	Yes
Cells-Culturedfibroblasts	465	RP11-239A17.1	ENSG00000283240.1	12	1.21479e-40	1.94366e-39	16	4.67457e-38	Yes	Yes
Cells-Culturedfibroblasts	465	PLEKHA5	ENSG00000052126.14	12	0.00018095	0.0043428	24	0.00691728	Yes	Yes
Cells-Culturedfibroblasts	465	AEBP2	ENSG00000139154.14	12	0.00129618	0.0324045	25	0.0365087	Yes	No
Cells-Culturedfibroblasts	465	PDE3A	ENSG00000172572.6	12	3.83247e-06	0.000111142	29	0.000266826	Yes	Yes
Cells-Culturedfibroblasts	465	PYROXD1	ENSG00000121350.15	12	5.60628e-78	1.17732e-76	21	1.14447e-74	Yes	Yes
Cells-Culturedfibroblasts	465	RECQL	ENSG00000004700.15	12	0.000124478	0.00261404	21	0.00449966	Yes	Yes
Cells-Culturedfibroblasts	465	GOLT1B	ENSG00000111711.9	12	6.84513e-08	1.43748e-06	21	4.54096e-06	Yes	Yes
Cells-Culturedfibroblasts	465	SPX	ENSG00000134548.9	12	1.28318e-16	2.69468e-15	21	1.88476e-14	Yes	Yes
Cells-Culturedfibroblasts	465	GYS2	ENSG00000111713.2	12	3.26958e-05	0.000686612	21	0.00140242	Yes	Yes
Cells-Culturedfibroblasts	465	LDHB	ENSG00000111716.12	12	5.48498e-05	0.00115185	21	0.00221974	Yes	Yes
Cells-Culturedfibroblasts	465	KCNJ8	ENSG00000121361.3	12	0.000701797	0.0140359	20	0.0181258	Yes	No
Cells-Culturedfibroblasts	465	ABCC9	ENSG00000069431.11	12	2.75625e-07	5.51251e-06	20	1.60664e-05	Yes	Yes
Cells-Culturedfibroblasts	465	CMAS	ENSG00000111726.12	12	0.000108463	0.00195233	18	0.00351531	Yes	Yes
Cells-Culturedfibroblasts	465	ST8SIA1	ENSG00000111728.10	12	4.48056e-08	8.51306e-07	19	2.76568e-06	Yes	Yes
Cells-Culturedfibroblasts	465	C2CD5	ENSG00000111731.12	12	5.51307e-13	8.26961e-12	15	4.47198e-11	Yes	Yes
Cells-Culturedfibroblasts	465	RP11-359J14.2	ENSG00000256973.1	12	0.00146751	0.0205452	14	0.024844	Yes	No
Cells-Culturedfibroblasts	465	ETNK1	ENSG00000139163.15	12	2.59248e-05	0.000388872	15	0.000838931	Yes	Yes
Cells-Culturedfibroblasts	465	SOX5	ENSG00000134532.15	12	0.000436787	0.00829895	19	0.011789	Yes	No
Cells-Culturedfibroblasts	465	RP11-444D3.1	ENSG00000255864.5	12	0.00168522	0.0370749	22	0.0409968	Yes	No
Cells-Culturedfibroblasts	465	BCAT1	ENSG00000060982.14	12	8.23322e-12	1.81131e-10	22	8.6612e-10	Yes	Yes
Cells-Culturedfibroblasts	465	CASC1	ENSG00000118307.18	12	4.31077e-11	9.4837e-10	22	4.24479e-09	Yes	Yes
Cells-Culturedfibroblasts	465	ETFRF1	ENSG00000205707.10	12	0.000187402	0.00393544	21	0.00636842	Yes	Yes
Cells-Culturedfibroblasts	465	KRAS	ENSG00000133703.11	12	1.58996e-10	3.49791e-09	22	1.48341e-08	Yes	Yes
Cells-Culturedfibroblasts	465	RP11-707G18.1	ENSG00000278743.1	12	2.98441e-05	0.000626726	21	0.00129164	Yes	Yes
Cells-Culturedfibroblasts	465	LMNTD1	ENSG00000152936.10	12	2.51004e-09	5.7731e-08	23	2.12615e-07	Yes	Yes
Cells-Culturedfibroblasts	465	RASSF8	ENSG00000123094.15	12	1.15934e-12	2.66648e-11	23	1.37771e-10	Yes	Yes
Cells-Culturedfibroblasts	465	BHLHE41	ENSG00000123095.5	12	9.03805e-08	1.98837e-06	22	6.16722e-06	Yes	Yes
Cells-Culturedfibroblasts	465	SSPN	ENSG00000123096.11	12	2.43799e-35	5.60738e-34	23	1.1142e-32	Yes	Yes
Cells-Culturedfibroblasts	465	ITPR2	ENSG00000123104.11	12	6.53079e-06	0.000176331	27	0.000407598	Yes	Yes
Cells-Culturedfibroblasts	465	INTS13	ENSG00000064102.14	12	5.47441e-05	0.00120437	22	0.00230699	Yes	Yes
Cells-Culturedfibroblasts	465	FGFR1OP2	ENSG00000111790.13	12	0.000582641	0.0122355	21	0.0161751	Yes	No
Cells-Culturedfibroblasts	465	TM7SF3	ENSG00000064115.10	12	1.95719e-07	4.1101e-06	21	1.2207e-05	Yes	Yes
Cells-Culturedfibroblasts	465	MED21	ENSG00000152944.8	12	2.35639e-17	4.94841e-16	21	3.63167e-15	Yes	Yes
Cells-Culturedfibroblasts	465	RP11-582E3.6	ENSG00000275764.1	12	1.27427e-13	2.67596e-12	21	1.51312e-11	Yes	Yes
Cells-Culturedfibroblasts	465	C12orf71	ENSG00000214700.5	12	0.00165918	0.0348428	21	0.0388514	Yes	No
Cells-Culturedfibroblasts	465	STK38L	ENSG00000211455.7	12	3.47813e-06	7.30408e-05	21	0.000180781	Yes	Yes
Cells-Culturedfibroblasts	465	ARNTL2	ENSG00000029153.14	12	0.000701288	0.0147271	21	0.0188771	Yes	No
Cells-Culturedfibroblasts	465	SMCO2	ENSG00000165935.9	12	4.66913e-06	9.33825e-05	20	0.000226467	Yes	Yes
Cells-Culturedfibroblasts	465	PPFIBP1	ENSG00000110841.13	12	0.000315622	0.00662806	21	0.00982558	Yes	Yes
Cells-Culturedfibroblasts	465	REP15	ENSG00000174236.3	12	0.000556518	0.0105738	19	0.0143417	Yes	No
Cells-Culturedfibroblasts	465	MRPS35	ENSG00000061794.12	12	0.000570209	0.0114042	20	0.0152866	Yes	No
Cells-Culturedfibroblasts	465	KLHL42	ENSG00000087448.9	12	3.44684e-06	6.54899e-05	19	0.000163413	Yes	Yes
Cells-Culturedfibroblasts	465	PTHLH	ENSG00000087494.15	12	0.000986625	0.0197325	20	0.0240403	Yes	No
Cells-Culturedfibroblasts	465	CCDC91	ENSG00000123106.10	12	2.20669e-12	5.51673e-11	25	2.77185e-10	Yes	Yes
Cells-Culturedfibroblasts	465	FAR2	ENSG00000064763.10	12	4.89127e-06	0.000132064	27	0.000312117	Yes	Yes
Cells-Culturedfibroblasts	465	ERGIC2	ENSG00000087502.17	12	1.21167e-17	3.15035e-16	26	2.34492e-15	Yes	Yes
Cells-Culturedfibroblasts	465	OVCH1	ENSG00000187950.8	12	0.000376317	0.0101606	27	0.013872	Yes	No
Cells-Culturedfibroblasts	465	TMTC1	ENSG00000133687.15	12	4.19367e-10	1.21616e-08	29	4.88005e-08	Yes	Yes
Cells-Culturedfibroblasts	465	IPO8	ENSG00000133704.9	12	3.42121e-27	9.23728e-26	27	1.24757e-24	Yes	Yes
Cells-Culturedfibroblasts	465	CAPRIN2	ENSG00000110888.17	12	2.04836e-19	5.32574e-18	26	4.50068e-17	Yes	Yes
Cells-Culturedfibroblasts	465	RP11-77I22.2	ENSG00000246331.2	12	1.37746e-10	3.58139e-09	26	1.51802e-08	Yes	Yes
Cells-Culturedfibroblasts	465	LINC00941	ENSG00000235884.3	12	9.83765e-21	2.55779e-19	26	2.37682e-18	Yes	Yes
Cells-Culturedfibroblasts	465	TSPAN11	ENSG00000110900.14	12	6.45568e-05	0.00180759	28	0.00328715	Yes	Yes
Cells-Culturedfibroblasts	465	DDX11	ENSG00000013573.16	12	4.66993e-59	1.30758e-57	28	6.73882e-56	Yes	Yes
Cells-Culturedfibroblasts	465	FAM60A	ENSG00000139146.13	12	0.000251038	0.00677802	27	0.0100059	Yes	No
Cells-Culturedfibroblasts	465	DENND5B	ENSG00000170456.15	12	8.86686e-05	0.00248272	28	0.00431295	Yes	Yes
Cells-Culturedfibroblasts	465	ETFBKMT	ENSG00000139160.13	12	0.000183755	0.00477764	26	0.00748722	Yes	Yes
Cells-Culturedfibroblasts	465	AMN1	ENSG00000151743.10	12	0.000246195	0.00664727	27	0.00984417	Yes	Yes
Cells-Culturedfibroblasts	465	H3F3C	ENSG00000188375.4	12	0.000612667	0.0159293	26	0.0201352	Yes	No
Cells-Culturedfibroblasts	465	KIAA1551	ENSG00000174718.11	12	5.74959e-05	0.00149489	26	0.00277763	Yes	Yes
Cells-Culturedfibroblasts	465	RP11-50I19.2	ENSG00000276136.1	12	0.000130023	0.0033806	26	0.0056035	Yes	Yes
Cells-Culturedfibroblasts	465	BICD1	ENSG00000151746.13	12	0.000260333	0.00754965	29	0.0109166	Yes	No
Cells-Culturedfibroblasts	465	FGD4	ENSG00000139132.14	12	0.000511345	0.0143176	28	0.0184266	Yes	No
Cells-Culturedfibroblasts	465	DNM1L	ENSG00000087470.17	12	2.94402e-07	7.65445e-06	26	2.19836e-05	Yes	Yes
Cells-Culturedfibroblasts	465	YARS2	ENSG00000139131.12	12	0.000368515	0.00958139	26	0.0132288	Yes	No
Cells-Culturedfibroblasts	465	PKP2	ENSG00000057294.14	12	0.000251017	0.00652644	26	0.00969531	Yes	Yes
Cells-Culturedfibroblasts	465	ALG10	ENSG00000139133.6	12	3.32789e-09	4.99184e-08	15	1.85186e-07	Yes	Yes
Cells-Culturedfibroblasts	465	RP11-847H18.3	ENSG00000256538.1	12	0.000148953	0.0022343	15	0.00394008	Yes	Yes
Cells-Culturedfibroblasts	465	ALG10B	ENSG00000175548.8	12	2.08084e-11	3.32935e-10	16	1.55474e-09	Yes	Yes
Cells-Culturedfibroblasts	465	CPNE8	ENSG00000139117.13	12	2.55086e-07	4.33646e-06	17	1.28393e-05	Yes	Yes
Cells-Culturedfibroblasts	465	KIF21A	ENSG00000139116.18	12	3.85416e-07	6.16666e-06	16	1.79055e-05	Yes	Yes
Cells-Culturedfibroblasts	465	ABCD2	ENSG00000173208.3	12	2.95789e-09	5.02841e-08	17	1.86372e-07	Yes	Yes
Cells-Culturedfibroblasts	465	SLC2A13	ENSG00000151229.12	12	0.000694787	0.0145905	21	0.0187377	Yes	No
Cells-Culturedfibroblasts	465	LRRK2	ENSG00000188906.14	12	1.22768e-23	2.45536e-22	20	2.74142e-21	Yes	Yes
Cells-Culturedfibroblasts	465	CNTN1	ENSG00000018236.14	12	0.00123207	0.0308018	25	0.0349923	Yes	No
Cells-Culturedfibroblasts	465	GXYLT1	ENSG00000151233.10	12	5.45322e-14	1.19971e-12	22	6.91131e-12	Yes	Yes
Cells-Culturedfibroblasts	465	YAF2	ENSG00000015153.14	12	9.12015e-12	2.00643e-10	22	9.55204e-10	Yes	Yes
Cells-Culturedfibroblasts	465	PPHLN1	ENSG00000134283.17	12	4.69982e-14	1.08096e-12	23	6.24494e-12	Yes	Yes
Cells-Culturedfibroblasts	465	ZCRB1	ENSG00000139168.7	12	5.02798e-11	1.10616e-09	22	4.91713e-09	Yes	Yes
Cells-Culturedfibroblasts	465	PRICKLE1	ENSG00000139174.11	12	2.45212e-05	0.000563988	23	0.00117437	Yes	Yes
Cells-Culturedfibroblasts	465	PUS7L	ENSG00000129317.14	12	1.63102e-15	2.77274e-14	17	1.80339e-13	Yes	Yes
Cells-Culturedfibroblasts	465	IRAK4	ENSG00000198001.13	12	2.86457e-21	4.86976e-20	17	4.7029e-19	Yes	Yes
Cells-Culturedfibroblasts	465	TWF1	ENSG00000151239.13	12	0.000430729	0.00689167	16	0.0101395	Yes	No
Cells-Culturedfibroblasts	465	TMEM117	ENSG00000139173.9	12	9.21548e-20	1.75094e-18	19	1.53068e-17	Yes	Yes
Cells-Culturedfibroblasts	465	ANO6	ENSG00000177119.15	12	6.58418e-05	0.000921786	14	0.00182692	Yes	Yes
Cells-Culturedfibroblasts	465	RP11-352M15.2	ENSG00000273015.2	12	0.00134628	0.0175016	13	0.0217761	Yes	No
Cells-Culturedfibroblasts	465	ARID2	ENSG00000189079.15	12	0.000234485	0.00351728	15	0.00579396	Yes	Yes
Cells-Culturedfibroblasts	465	SCAF11	ENSG00000139218.17	12	9.14891e-08	1.28085e-06	14	4.06515e-06	Yes	Yes
Cells-Culturedfibroblasts	465	SLC38A1	ENSG00000111371.15	12	3.0828e-06	4.6242e-05	15	0.000118312	Yes	Yes
Cells-Culturedfibroblasts	465	SLC38A2	ENSG00000134294.13	12	1.549e-05	0.00024784	16	0.000558501	Yes	Yes
Cells-Culturedfibroblasts	465	RP11-96H19.1	ENSG00000257261.5	12	1.61943e-08	3.56275e-07	22	1.21482e-06	Yes	Yes
Cells-Culturedfibroblasts	465	RP11-474P2.4	ENSG00000257496.1	12	3.84342e-05	0.000614947	16	0.00126865	Yes	Yes
Cells-Culturedfibroblasts	465	RP11-474P2.6	ENSG00000275481.1	12	2.45752e-10	3.93203e-09	16	1.65971e-08	Yes	Yes
Cells-Culturedfibroblasts	465	RP11-446N19.1	ENSG00000272369.1	12	0.000654383	0.0117789	18	0.0156891	Yes	No
Cells-Culturedfibroblasts	465	SLC38A4	ENSG00000139209.15	12	0.000195536	0.00371519	19	0.00607192	Yes	Yes
Cells-Culturedfibroblasts	465	RP11-618L22.1	ENSG00000274723.1	12	0.00129177	0.0245437	19	0.0288288	Yes	No
Cells-Culturedfibroblasts	465	AMIGO2	ENSG00000139211.6	12	3.45951e-05	0.000691903	20	0.00141199	Yes	Yes
Cells-Culturedfibroblasts	465	PCED1B	ENSG00000179715.12	12	0.000402487	0.00845222	21	0.0119691	Yes	No
Cells-Culturedfibroblasts	465	RPAP3	ENSG00000005175.9	12	0.00108991	0.025068	23	0.0293258	Yes	No
Cells-Culturedfibroblasts	465	ENDOU	ENSG00000111405.8	12	1.486e-06	3.4178e-05	23	8.93471e-05	Yes	Yes
Cells-Culturedfibroblasts	465	RP1-197B17.4	ENSG00000274902.1	12	1.75407e-08	4.03435e-07	23	1.36844e-06	Yes	Yes
Cells-Culturedfibroblasts	465	RAPGEF3	ENSG00000079337.15	12	1.44048e-07	3.31311e-06	23	9.96572e-06	Yes	Yes
Cells-Culturedfibroblasts	465	SLC48A1	ENSG00000211584.13	12	0.00339462	0.0780763	23	0.0805472	No	No
Cells-Culturedfibroblasts	465	HDAC7	ENSG00000061273.17	12	0.00176701	0.0406413	23	0.0443961	Yes	No
Cells-Culturedfibroblasts	465	VDR	ENSG00000111424.10	12	1.0746e-21	2.47159e-20	23	2.43027e-19	Yes	Yes
Cells-Culturedfibroblasts	465	RP11-89H19.2	ENSG00000278385.1	12	1.02458e-06	2.25407e-05	22	6.05135e-05	Yes	Yes
Cells-Culturedfibroblasts	465	TMEM106C	ENSG00000134291.11	12	7.16808e-24	1.64866e-22	23	1.85477e-21	Yes	Yes
Cells-Culturedfibroblasts	465	RP1-228P16.8	ENSG00000276814.1	12	0.00029007	0.00638153	22	0.00950962	Yes	Yes
Cells-Culturedfibroblasts	465	SENP1	ENSG00000079387.13	12	0.000764581	0.0168208	22	0.021062	Yes	No
Cells-Culturedfibroblasts	465	PFKM	ENSG00000152556.15	12	0.00144198	0.0317235	22	0.0358834	Yes	No
Cells-Culturedfibroblasts	465	ASB8	ENSG00000177981.10	12	0.000355408	0.00746356	21	0.0108162	Yes	No
Cells-Culturedfibroblasts	465	CCDC184	ENSG00000177875.4	12	8.07313e-05	0.00169536	21	0.00310567	Yes	Yes
Cells-Culturedfibroblasts	465	RP11-370I10.12	ENSG00000269514.1	12	2.68037e-05	0.000562877	21	0.00117256	Yes	Yes
Cells-Culturedfibroblasts	465	OR10AD1	ENSG00000172640.3	12	0.000737401	0.0154854	21	0.0196691	Yes	No
Cells-Culturedfibroblasts	465	ZNF641	ENSG00000167528.12	12	2.09056e-30	4.18113e-29	20	6.60276e-28	Yes	Yes
Cells-Culturedfibroblasts	465	KANSL2	ENSG00000139620.12	12	5.27799e-37	8.97258e-36	17	1.90656e-34	Yes	Yes
Cells-Culturedfibroblasts	465	CCNT1	ENSG00000129315.10	12	0.000929861	0.0158076	17	0.0200126	Yes	No
Cells-Culturedfibroblasts	465	ADCY6	ENSG00000174233.11	12	4.213e-05	0.000716209	17	0.00145756	Yes	Yes
Cells-Culturedfibroblasts	465	CACNB3	ENSG00000167535.7	12	1.9478e-08	3.11648e-07	16	1.06781e-06	Yes	Yes
Cells-Culturedfibroblasts	465	DDX23	ENSG00000174243.9	12	0.00692022	0.110723	16	0.112427	No	No
Cells-Culturedfibroblasts	465	RND1	ENSG00000172602.9	12	0.00361498	0.0578397	16	0.0609842	No	No
Cells-Culturedfibroblasts	465	CCDC65	ENSG00000139537.10	12	2.61124e-26	4.43911e-25	17	5.78367e-24	Yes	Yes
Cells-Culturedfibroblasts	465	FKBP11	ENSG00000134285.10	12	1.38567e-16	2.21707e-15	16	1.56079e-14	Yes	Yes
Cells-Culturedfibroblasts	465	ARF3	ENSG00000134287.9	12	1.75321e-18	2.80513e-17	16	2.25662e-16	Yes	Yes
Cells-Culturedfibroblasts	465	WNT10B	ENSG00000169884.13	12	0.000155518	0.00248828	16	0.00432076	Yes	Yes
Cells-Culturedfibroblasts	465	DDN	ENSG00000181418.7	12	0.00183637	0.0293819	16	0.0336095	Yes	No
Cells-Culturedfibroblasts	465	PRKAG1	ENSG00000181929.11	12	1.40496e-07	2.24794e-06	16	6.92599e-06	Yes	Yes
Cells-Culturedfibroblasts	465	KMT2D	ENSG00000167548.14	12	0.0110142	0.176227	16	0.177067	No	No
Cells-Culturedfibroblasts	465	RHEBL1	ENSG00000167550.10	12	0.0154545	0.231817	15	0.232375	No	No
Cells-Culturedfibroblasts	465	LMBR1L	ENSG00000139636.15	12	0.00755167	0.113275	15	0.114903	No	No
Cells-Culturedfibroblasts	465	TUBA1B	ENSG00000123416.15	12	5.68508e-05	0.000852762	15	0.00170301	Yes	Yes
Cells-Culturedfibroblasts	465	TUBA1A	ENSG00000167552.13	12	0.00303336	0.0455004	15	0.0490832	Yes	No
Cells-Culturedfibroblasts	465	TUBA1C	ENSG00000167553.15	12	3.77748e-05	0.000566622	15	0.001179	Yes	Yes
Cells-Culturedfibroblasts	465	TROAP	ENSG00000135451.12	12	0.000137937	0.00193112	14	0.00348548	Yes	Yes
Cells-Culturedfibroblasts	465	C1QL4	ENSG00000186897.4	12	0.00387356	0.0503563	13	0.0537218	No	No
Cells-Culturedfibroblasts	465	DNAJC22	ENSG00000178401.14	12	3.23793e-08	4.20931e-07	13	1.4257e-06	Yes	Yes
Cells-Culturedfibroblasts	465	SPATS2	ENSG00000123352.17	12	1.75764e-08	2.4607e-07	14	8.53386e-07	Yes	Yes
Cells-Culturedfibroblasts	465	KCNH3	ENSG00000135519.6	12	0.000163808	0.00196569	12	0.00353507	Yes	Yes
Cells-Culturedfibroblasts	465	MCRS1	ENSG00000187778.13	12	0.000109774	0.00120751	11	0.00231218	Yes	Yes
Cells-Culturedfibroblasts	465	PRPF40B	ENSG00000110844.13	12	0.000197237	0.00216961	11	0.00384555	Yes	Yes
Cells-Culturedfibroblasts	465	FAM186B	ENSG00000135436.8	12	0.00516104	0.0567715	11	0.0599433	No	No
Cells-Culturedfibroblasts	465	FMNL3	ENSG00000161791.13	12	0.00369022	0.0405924	11	0.0443457	Yes	No
Cells-Culturedfibroblasts	465	TMBIM6	ENSG00000139644.12	12	0.000422684	0.00464952	11	0.00732534	Yes	Yes
Cells-Culturedfibroblasts	465	NCKAP5L	ENSG00000167566.16	12	0.00197474	0.0217222	11	0.0260518	Yes	No
Cells-Culturedfibroblasts	465	BCDIN3D	ENSG00000186666.5	12	6.54852e-06	7.20337e-05	11	0.000178425	Yes	Yes
Cells-Culturedfibroblasts	465	FAIM2	ENSG00000135472.8	12	3.84978e-49	4.23476e-48	11	1.52095e-46	Yes	Yes
Cells-Culturedfibroblasts	465	AQP5	ENSG00000161798.6	12	0.000878415	0.00966257	11	0.0133205	Yes	No
Cells-Culturedfibroblasts	465	RACGAP1	ENSG00000161800.12	12	0.00894426	0.0983868	11	0.100435	No	No
Cells-Culturedfibroblasts	465	ASIC1	ENSG00000110881.11	12	4.58378e-17	5.50053e-16	12	4.01871e-15	Yes	Yes
Cells-Culturedfibroblasts	465	SMARCD1	ENSG00000066117.14	12	2.14705e-12	2.57646e-11	12	1.33417e-10	Yes	Yes
Cells-Culturedfibroblasts	465	GPD1	ENSG00000167588.12	12	0.00286018	0.0343222	12	0.0383658	Yes	No
Cells-Culturedfibroblasts	465	COX14	ENSG00000178449.8	12	1.84583e-10	2.215e-09	12	9.57611e-09	Yes	Yes
Cells-Culturedfibroblasts	465	CERS5	ENSG00000139624.12	12	0.00015424	0.00185088	12	0.00335602	Yes	Yes
Cells-Culturedfibroblasts	465	LIMA1	ENSG00000050405.13	12	1.25234e-07	1.62804e-06	13	5.10137e-06	Yes	Yes
Cells-Culturedfibroblasts	465	FAM186A	ENSG00000185958.9	12	0.00114966	0.0149456	13	0.0190955	Yes	No
Cells-Culturedfibroblasts	465	LARP4	ENSG00000161813.21	12	1.54433e-24	2.00762e-23	13	2.39118e-22	Yes	Yes
Cells-Culturedfibroblasts	465	DIP2B	ENSG00000066084.12	12	8.05505e-14	1.12771e-12	14	6.50575e-12	Yes	Yes
Cells-Culturedfibroblasts	465	ATF1	ENSG00000123268.8	12	0.00733182	0.0953137	13	0.0974139	No	No
Cells-Culturedfibroblasts	465	METTL7A	ENSG00000185432.11	12	6.50769e-06	8.45999e-05	13	0.000206712	Yes	Yes
Cells-Culturedfibroblasts	465	RP11-407N8.6	ENSG00000274156.1	12	0.000980012	0.0127402	13	0.0167482	Yes	No
Cells-Culturedfibroblasts	465	SLC11A2	ENSG00000110911.14	12	5.32231e-55	6.919e-54	13	3.06894e-52	Yes	Yes
Cells-Culturedfibroblasts	465	LETMD1	ENSG00000050426.15	12	5.95262e-18	7.73841e-17	13	6.01654e-16	Yes	Yes
Cells-Culturedfibroblasts	465	CSRNP2	ENSG00000110925.6	12	0.00120105	0.0156137	13	0.0198041	Yes	No
Cells-Culturedfibroblasts	465	TFCP2	ENSG00000135457.9	12	0.00116862	0.0163607	14	0.0205971	Yes	No
Cells-Culturedfibroblasts	465	POU6F1	ENSG00000184271.16	12	7.20897e-22	1.00926e-20	14	1.01829e-19	Yes	Yes
Cells-Culturedfibroblasts	465	DAZAP2	ENSG00000183283.15	12	0.000289009	0.00433514	15	0.00690983	Yes	Yes
Cells-Culturedfibroblasts	465	SMAGP	ENSG00000170545.16	12	0.00424581	0.0636872	15	0.0666043	No	No
Cells-Culturedfibroblasts	465	GALNT6	ENSG00000139629.15	12	5.28785e-10	8.46057e-09	16	3.45376e-08	Yes	Yes
Cells-Culturedfibroblasts	465	SLC4A8	ENSG00000050438.16	12	4.05432e-11	7.29777e-10	18	3.29822e-09	Yes	Yes
Cells-Culturedfibroblasts	465	SCN8A	ENSG00000196876.15	12	1.79895e-06	3.9577e-05	22	0.000102406	Yes	Yes
Cells-Culturedfibroblasts	465	FIGNL2	ENSG00000261308.2	12	0.000379826	0.00797635	21	0.0114237	Yes	No
Cells-Culturedfibroblasts	465	ANKRD33	ENSG00000167612.12	12	0.00111493	0.0234136	21	0.0277382	Yes	No
Cells-Culturedfibroblasts	465	ACVRL1	ENSG00000139567.12	12	0.000240426	0.00504894	21	0.007836	Yes	Yes
Cells-Culturedfibroblasts	465	ACVR1B	ENSG00000135503.12	12	0.000235704	0.00494979	21	0.00770643	Yes	Yes
Cells-Culturedfibroblasts	465	GRASP	ENSG00000161835.10	12	0.00181508	0.0381166	21	0.0420199	Yes	No
Cells-Culturedfibroblasts	465	NR4A1	ENSG00000123358.19	12	0.00148759	0.0312393	21	0.0354098	Yes	No
Cells-Culturedfibroblasts	465	ATG101	ENSG00000123395.14	12	0.000311592	0.00623184	20	0.00933712	Yes	Yes
Cells-Culturedfibroblasts	465	LINC00592	ENSG00000258279.3	12	6.19899e-05	0.00130179	21	0.00246624	Yes	Yes
Cells-Culturedfibroblasts	465	KRT80	ENSG00000167767.13	12	1.36259e-46	2.72519e-45	20	8.69168e-44	Yes	Yes
Cells-Culturedfibroblasts	465	KRT7	ENSG00000135480.15	12	3.89164e-06	7.78329e-05	20	0.000191736	Yes	Yes
Cells-Culturedfibroblasts	465	KRT86	ENSG00000170442.11	12	0.000746591	0.0149318	20	0.0190824	Yes	No
Cells-Culturedfibroblasts	465	KRT81	ENSG00000205426.10	12	1.3317e-08	2.66341e-07	20	9.19366e-07	Yes	Yes
Cells-Culturedfibroblasts	465	KRT75	ENSG00000170454.5	12	9.74717e-05	0.00185196	19	0.00335685	Yes	Yes
Cells-Culturedfibroblasts	465	KRT6B	ENSG00000185479.5	12	0.00118641	0.0225418	19	0.0268681	Yes	No
Cells-Culturedfibroblasts	465	KRT6C	ENSG00000170465.9	12	0.00107815	0.0204848	19	0.0247803	Yes	No
Cells-Culturedfibroblasts	465	KRT6A	ENSG00000205420.10	12	0.000752	0.014288	19	0.0183928	Yes	No
Cells-Culturedfibroblasts	465	KRT5	ENSG00000186081.11	12	0.000799824	0.0151967	19	0.0193644	Yes	No
Cells-Culturedfibroblasts	465	KRT2	ENSG00000172867.3	12	0.000101491	0.00192833	19	0.00348215	Yes	Yes
Cells-Culturedfibroblasts	465	KRT1	ENSG00000167768.4	12	0.000414414	0.00828829	20	0.0117772	Yes	No
Cells-Culturedfibroblasts	465	KRT4	ENSG00000170477.12	12	0.00118738	0.0237475	20	0.0280744	Yes	No
Cells-Culturedfibroblasts	465	KRT78	ENSG00000170423.12	12	0.00194862	0.0389725	20	0.0428209	Yes	No
Cells-Culturedfibroblasts	465	KRT8	ENSG00000170421.12	12	2.78046e-07	5.83897e-06	21	1.69844e-05	Yes	Yes
Cells-Culturedfibroblasts	465	KRT18	ENSG00000111057.10	12	9.39529e-06	0.000187906	20	0.00043226	Yes	Yes
Cells-Culturedfibroblasts	465	EIF4B	ENSG00000063046.17	12	3.73395e-09	7.4679e-08	20	2.73049e-07	Yes	Yes
Cells-Culturedfibroblasts	465	TNS2	ENSG00000111077.17	12	1.56247e-06	3.12493e-05	20	8.22788e-05	Yes	Yes
Cells-Culturedfibroblasts	465	SPRYD3	ENSG00000167778.8	12	2.9547e-05	0.000590939	20	0.0012241	Yes	Yes
Cells-Culturedfibroblasts	465	IGFBP6	ENSG00000167779.7	12	0.00344928	0.0689856	20	0.0717295	No	No
Cells-Culturedfibroblasts	465	SOAT2	ENSG00000167780.11	12	4.10754e-06	8.21508e-05	20	0.000201364	Yes	Yes
Cells-Culturedfibroblasts	465	CSAD	ENSG00000139631.18	12	3.07914e-12	6.15828e-11	20	3.08275e-10	Yes	Yes
Cells-Culturedfibroblasts	465	ZNF740	ENSG00000139651.10	12	1.34854e-13	2.69708e-12	20	1.524e-11	Yes	Yes
Cells-Culturedfibroblasts	465	ITGB7	ENSG00000139626.15	12	0.0015688	0.031376	20	0.0355308	Yes	No
Cells-Culturedfibroblasts	465	RARG	ENSG00000172819.16	12	0.00013631	0.0027262	20	0.00465815	Yes	Yes
Cells-Culturedfibroblasts	465	MFSD5	ENSG00000182544.8	12	0.00037933	0.00720726	19	0.0105179	Yes	No
Cells-Culturedfibroblasts	465	ESPL1	ENSG00000135476.11	12	0.00057787	0.0109795	19	0.0148115	Yes	No
Cells-Culturedfibroblasts	465	PFDN5	ENSG00000123349.13	12	2.30111e-20	4.3721e-19	19	3.99419e-18	Yes	Yes
Cells-Culturedfibroblasts	465	C12orf10	ENSG00000139637.13	12	0.000608545	0.0115624	19	0.0154526	Yes	No
Cells-Culturedfibroblasts	465	AAAS	ENSG00000094914.12	12	1.99331e-07	3.7873e-06	19	1.1302e-05	Yes	Yes
Cells-Culturedfibroblasts	465	SP1	ENSG00000185591.9	12	9.70762e-11	1.74737e-09	18	7.6214e-09	Yes	Yes
Cells-Culturedfibroblasts	465	PRR13	ENSG00000205352.10	12	0.000114979	0.00195464	17	0.00351831	Yes	Yes
Cells-Culturedfibroblasts	465	PCBP2	ENSG00000197111.15	12	0.000550313	0.00935531	17	0.0129663	Yes	No
Cells-Culturedfibroblasts	465	MAP3K12	ENSG00000139625.12	12	0.000620782	0.0105533	17	0.014321	Yes	No
Cells-Culturedfibroblasts	465	TARBP2	ENSG00000139546.10	12	6.68464e-05	0.00106954	16	0.00208189	Yes	Yes
Cells-Culturedfibroblasts	465	NPFF	ENSG00000139574.8	12	0.00115968	0.0185548	16	0.0228352	Yes	No
Cells-Culturedfibroblasts	465	ATF7	ENSG00000170653.18	12	7.56881e-05	0.0012867	17	0.00244164	Yes	Yes
Cells-Culturedfibroblasts	465	ATP5G2	ENSG00000135390.17	12	2.4933e-05	0.000398928	16	0.000858116	Yes	Yes
Cells-Culturedfibroblasts	465	CALCOCO1	ENSG00000012822.15	12	0.000448657	0.00672985	15	0.0099447	Yes	Yes
Cells-Culturedfibroblasts	465	HOXC13	ENSG00000123364.4	12	5.31607e-06	7.9741e-05	15	0.000195872	Yes	Yes
Cells-Culturedfibroblasts	465	HOXC12	ENSG00000123407.3	12	0.000101618	0.00152428	15	0.00282704	Yes	Yes
Cells-Culturedfibroblasts	465	HOXC11	ENSG00000123388.4	12	0.000285407	0.00428111	15	0.00684118	Yes	Yes
Cells-Culturedfibroblasts	465	HOXC10	ENSG00000180818.4	12	0.000474974	0.00712461	15	0.0104239	Yes	No
Cells-Culturedfibroblasts	465	HOXC6	ENSG00000197757.7	12	0.000363756	0.0058201	16	0.00882159	Yes	Yes
Cells-Culturedfibroblasts	465	HOXC9	ENSG00000180806.4	12	0.000563745	0.00901993	16	0.0125906	Yes	No
Cells-Culturedfibroblasts	465	HOXC8	ENSG00000037965.5	12	0.000110821	0.00177314	16	0.00322957	Yes	Yes
Cells-Culturedfibroblasts	465	AC012531.25	ENSG00000260597.1	12	0.000383391	0.00613425	16	0.0092224	Yes	Yes
Cells-Culturedfibroblasts	465	HOXC5	ENSG00000172789.3	12	0.0016646	0.0249689	15	0.0292394	Yes	No
Cells-Culturedfibroblasts	465	HOXC4	ENSG00000198353.7	12	0.000241177	0.00385884	16	0.00627196	Yes	Yes
Cells-Culturedfibroblasts	465	FLJ12825	ENSG00000248265.1	12	3.46525e-90	5.54439e-89	16	8.33405e-87	Yes	Yes
Cells-Culturedfibroblasts	465	RP11-834C11.6	ENSG00000249388.1	12	1.99448e-07	2.99172e-06	15	9.06111e-06	Yes	Yes
Cells-Culturedfibroblasts	465	LINC01598	ENSG00000250432.5	12	0.0054747	0.0875952	16	0.0898886	No	No
Cells-Culturedfibroblasts	465	RP11-834C11.4	ENSG00000250742.2	12	0.000756461	0.0121034	16	0.0160384	Yes	No
Cells-Culturedfibroblasts	465	SMUG1	ENSG00000123415.15	12	7.23077e-46	1.15692e-44	16	3.5571e-43	Yes	Yes
Cells-Culturedfibroblasts	465	RP11-834C11.15	ENSG00000283073.1	12	0.000157185	0.00251496	16	0.00435869	Yes	Yes
Cells-Culturedfibroblasts	465	RP11-834C11.11	ENSG00000260470.1	12	1.95417e-05	0.000312667	16	0.000690214	Yes	Yes
Cells-Culturedfibroblasts	465	RP11-834C11.10	ENSG00000257534.1	12	3.42638e-23	5.48221e-22	16	5.99718e-21	Yes	Yes
Cells-Culturedfibroblasts	465	CBX5	ENSG00000094916.15	12	0.00203237	0.0325178	16	0.0366176	Yes	No
Cells-Culturedfibroblasts	465	HNRNPA1	ENSG00000135486.17	12	0.0016281	0.0260496	16	0.0303059	Yes	No
Cells-Culturedfibroblasts	465	NFE2	ENSG00000123405.13	12	0.00140575	0.022492	16	0.0268285	Yes	No
Cells-Culturedfibroblasts	465	COPZ1	ENSG00000111481.9	12	0.00264524	0.0449691	17	0.0485552	Yes	No
Cells-Culturedfibroblasts	465	GPR84	ENSG00000139572.3	12	5.08403e-05	0.000864285	17	0.00172368	Yes	Yes
Cells-Culturedfibroblasts	465	ZNF385A	ENSG00000161642.17	12	0.0010942	0.0186014	17	0.0228786	Yes	No
Cells-Culturedfibroblasts	465	ITGA5	ENSG00000161638.10	12	0.00105665	0.0179631	17	0.022235	Yes	No
Cells-Culturedfibroblasts	465	PDE1B	ENSG00000123360.11	12	2.191e-05	0.00039438	18	0.000849718	Yes	Yes
Cells-Culturedfibroblasts	465	PPP1R1A	ENSG00000135447.16	12	0.000937538	0.0168757	18	0.0211226	Yes	No
Cells-Culturedfibroblasts	465	DCD	ENSG00000161634.11	12	0.000826946	0.014885	18	0.019042	Yes	No
Cells-Culturedfibroblasts	465	MUCL1	ENSG00000172551.10	12	0.00531639	0.0956951	18	0.0977852	No	No
Cells-Culturedfibroblasts	465	METTL7B	ENSG00000170439.6	12	7.49187e-06	0.000112378	15	0.000269594	Yes	Yes
Cells-Culturedfibroblasts	465	ITGA7	ENSG00000135424.15	12	6.73483e-16	1.01022e-14	15	6.79651e-14	Yes	Yes
Cells-Culturedfibroblasts	465	BLOC1S1	ENSG00000135441.7	12	0.00335472	0.0469661	14	0.0504798	No	No
Cells-Culturedfibroblasts	465	RDH5	ENSG00000135437.9	12	2.64589e-25	3.70425e-24	14	4.57647e-23	Yes	Yes
Cells-Culturedfibroblasts	465	CD63	ENSG00000135404.11	12	0.00147595	0.0206633	14	0.0249571	Yes	No
Cells-Culturedfibroblasts	465	GDF11	ENSG00000135414.9	12	0.0020287	0.0284018	14	0.0326571	Yes	No
Cells-Culturedfibroblasts	465	SARNP	ENSG00000205323.8	12	0.0102022	0.153033	15	0.154029	No	No
Cells-Culturedfibroblasts	465	ORMDL2	ENSG00000123353.9	12	0.00031848	0.00445872	14	0.00707347	Yes	Yes
Cells-Culturedfibroblasts	465	DNAJC14	ENSG00000135392.15	12	0.00692837	0.0969972	14	0.0990472	No	No
Cells-Culturedfibroblasts	465	MMP19	ENSG00000123342.15	12	8.27074e-05	0.0011579	14	0.00223009	Yes	Yes
Cells-Culturedfibroblasts	465	PYM1	ENSG00000170473.16	12	0.00273898	0.0383458	14	0.0422209	Yes	No
Cells-Culturedfibroblasts	465	DGKA	ENSG00000065357.19	12	0.0020695	0.028973	14	0.0332143	Yes	No
Cells-Culturedfibroblasts	465	PMEL	ENSG00000185664.14	12	6.69095e-39	8.69824e-38	13	1.99164e-36	Yes	Yes
Cells-Culturedfibroblasts	465	CDK2	ENSG00000123374.10	12	0.000174977	0.0022747	13	0.00400256	Yes	Yes
Cells-Culturedfibroblasts	465	RAB5B	ENSG00000111540.15	12	0.00221262	0.028764	13	0.0330004	Yes	No
Cells-Culturedfibroblasts	465	SUOX	ENSG00000139531.12	12	2.96166e-06	3.85016e-05	13	9.97344e-05	Yes	Yes
Cells-Culturedfibroblasts	465	IKZF4	ENSG00000123411.14	12	0.000180805	0.00235046	13	0.00411756	Yes	Yes
Cells-Culturedfibroblasts	465	RPS26	ENSG00000197728.9	12	4.60853e-109	5.99109e-108	13	1.87037e-105	Yes	Yes
Cells-Culturedfibroblasts	465	ERBB3	ENSG00000065361.14	12	0.0191647	0.249141	13	0.249572	No	No
Cells-Culturedfibroblasts	465	PA2G4	ENSG00000170515.13	12	6.83917e-05	0.000889092	13	0.00176751	Yes	Yes
Cells-Culturedfibroblasts	465	RPL41	ENSG00000229117.8	12	7.50761e-06	9.7599e-05	13	0.000236093	Yes	Yes
Cells-Culturedfibroblasts	465	ZC3H10	ENSG00000135482.6	12	0.000923895	0.0120106	13	0.0159441	Yes	No
Cells-Culturedfibroblasts	465	ESYT1	ENSG00000139641.12	12	0.00615249	0.0738298	12	0.0764579	No	No
Cells-Culturedfibroblasts	465	MYL6B	ENSG00000196465.10	12	0.00173346	0.0208015	12	0.0250959	Yes	No
Cells-Culturedfibroblasts	465	MYL6	ENSG00000092841.18	12	0.00245528	0.0294633	12	0.0336853	Yes	No
Cells-Culturedfibroblasts	465	SMARCC2	ENSG00000139613.11	12	0.00173285	0.0207942	12	0.0250891	Yes	No
Cells-Culturedfibroblasts	465	RNF41	ENSG00000181852.17	12	0.00341753	0.0410104	12	0.0447421	Yes	No
Cells-Culturedfibroblasts	465	NABP2	ENSG00000139579.12	12	0.00203448	0.0244137	12	0.0287131	Yes	No
Cells-Culturedfibroblasts	465	SLC39A5	ENSG00000139540.11	12	0.00238378	0.0286054	12	0.03285	Yes	No
Cells-Culturedfibroblasts	465	ANKRD52	ENSG00000139645.9	12	0.000847382	0.0101686	12	0.0138813	Yes	No
Cells-Culturedfibroblasts	465	COQ10A	ENSG00000135469.13	12	0.000668133	0.00734947	11	0.0106795	Yes	No
Cells-Culturedfibroblasts	465	CS	ENSG00000062485.18	12	0.00444602	0.0533523	12	0.0566203	No	No
Cells-Culturedfibroblasts	465	CNPY2	ENSG00000257727.5	12	0.000207064	0.0022777	11	0.0040074	Yes	Yes
Cells-Culturedfibroblasts	465	PAN2	ENSG00000135473.14	12	2.76239e-08	3.03863e-07	11	1.0418e-06	Yes	Yes
Cells-Culturedfibroblasts	465	IL23A	ENSG00000110944.8	12	0.000118548	0.00130403	11	0.00246904	Yes	Yes
Cells-Culturedfibroblasts	465	STAT2	ENSG00000170581.13	12	0.000176199	0.00193819	11	0.00349512	Yes	Yes
Cells-Culturedfibroblasts	465	TIMELESS	ENSG00000111602.11	12	5.85673e-12	6.44241e-11	11	3.21506e-10	Yes	Yes
Cells-Culturedfibroblasts	465	SPRYD4	ENSG00000176422.13	12	2.94717e-09	2.94717e-08	10	1.12628e-07	Yes	Yes
Cells-Culturedfibroblasts	465	RBMS2	ENSG00000076067.12	12	0.00211991	0.0211991	10	0.0254998	Yes	No
Cells-Culturedfibroblasts	465	BAZ2A	ENSG00000076108.11	12	0.000870355	0.00783319	9	0.0112644	Yes	No
Cells-Culturedfibroblasts	465	ATP5B	ENSG00000110955.8	12	0.00696073	0.0626466	9	0.065609	No	No
Cells-Culturedfibroblasts	465	PTGES3	ENSG00000110958.15	12	0.000700064	0.00630058	9	0.00941838	Yes	Yes
Cells-Culturedfibroblasts	465	NACA	ENSG00000196531.10	12	0.00103234	0.00929107	9	0.012896	Yes	No
Cells-Culturedfibroblasts	465	PRIM1	ENSG00000198056.13	12	0.000309007	0.00278107	9	0.0047423	Yes	Yes
Cells-Culturedfibroblasts	465	HSD17B6	ENSG00000025423.11	12	0.00214001	0.0192601	9	0.0235567	Yes	No
Cells-Culturedfibroblasts	465	SDR9C7	ENSG00000170426.1	12	0.00128758	0.0128758	10	0.0168964	Yes	No
Cells-Culturedfibroblasts	465	RDH16	ENSG00000139547.7	12	0.00085628	0.0085628	10	0.0120908	Yes	No
Cells-Culturedfibroblasts	465	ZBTB39	ENSG00000166860.2	12	0.00237508	0.0237508	10	0.0280754	Yes	No
Cells-Culturedfibroblasts	465	NEMP1	ENSG00000166881.9	12	9.79016e-05	0.00107692	11	0.00209437	Yes	Yes
Cells-Culturedfibroblasts	465	NAB2	ENSG00000166886.12	12	0.00643444	0.0707789	11	0.0734952	No	No
Cells-Culturedfibroblasts	465	STAT6	ENSG00000166888.11	12	6.5408e-07	7.19488e-06	11	2.07426e-05	Yes	Yes
Cells-Culturedfibroblasts	465	LRP1	ENSG00000123384.13	12	0.00488751	0.0537626	11	0.0570296	No	No
Cells-Culturedfibroblasts	465	NXPH4	ENSG00000182379.9	12	0.00284758	0.0313234	11	0.0354853	Yes	No
Cells-Culturedfibroblasts	465	SHMT2	ENSG00000182199.10	12	0.00134445	0.014789	11	0.0189415	Yes	No
Cells-Culturedfibroblasts	465	NDUFA4L2	ENSG00000185633.10	12	0.000155857	0.00171443	11	0.0031353	Yes	Yes
Cells-Culturedfibroblasts	465	STAC3	ENSG00000185482.7	12	0.000553493	0.00664192	12	0.00983983	Yes	Yes
Cells-Culturedfibroblasts	465	R3HDM2	ENSG00000179912.20	12	1.31362e-05	0.000170771	13	0.000396156	Yes	Yes
Cells-Culturedfibroblasts	465	INHBC	ENSG00000175189.3	12	0.000120984	0.00157279	13	0.00290506	Yes	Yes
Cells-Culturedfibroblasts	465	INHBE	ENSG00000139269.2	12	0.00295308	0.0383901	13	0.042264	Yes	No
Cells-Culturedfibroblasts	465	GLI1	ENSG00000111087.9	12	2.66979e-09	3.47072e-08	13	1.31368e-07	Yes	Yes
Cells-Culturedfibroblasts	465	ARHGAP9	ENSG00000123329.17	12	0.01122	0.15708	14	0.158043	No	No
Cells-Culturedfibroblasts	465	MARS	ENSG00000166986.14	12	0.00669264	0.093697	14	0.095846	No	No
Cells-Culturedfibroblasts	465	DDIT3	ENSG00000175197.11	12	0.0018771	0.0262793	14	0.0305338	Yes	No
Cells-Culturedfibroblasts	465	MBD6	ENSG00000166987.14	12	0.00288736	0.0404231	14	0.0441905	Yes	No
Cells-Culturedfibroblasts	465	DCTN2	ENSG00000175203.15	12	0.00378809	0.0530332	14	0.0563038	No	No
Cells-Culturedfibroblasts	465	KIF5A	ENSG00000155980.11	12	0.000568863	0.00796408	14	0.0114135	Yes	No
Cells-Culturedfibroblasts	465	PIP4K2C	ENSG00000166908.17	12	8.95229e-06	0.000125332	14	0.000297732	Yes	Yes
Cells-Culturedfibroblasts	465	DTX3	ENSG00000178498.15	12	0.000365795	0.00512113	14	0.00792379	Yes	Yes
Cells-Culturedfibroblasts	465	ARHGEF25	ENSG00000240771.6	12	4.2943e-07	6.01202e-06	14	1.74658e-05	Yes	Yes
Cells-Culturedfibroblasts	465	SLC26A10	ENSG00000135502.17	12	4.44109e-13	6.21753e-12	14	3.40767e-11	Yes	Yes
Cells-Culturedfibroblasts	465	B4GALNT1	ENSG00000135454.13	12	3.84666e-10	5.38532e-09	14	2.24282e-08	Yes	Yes
Cells-Culturedfibroblasts	465	OS9	ENSG00000135506.15	12	1.61605e-11	2.26247e-10	14	1.07144e-09	Yes	Yes
Cells-Culturedfibroblasts	465	AGAP2	ENSG00000135439.11	12	0.00474284	0.0663998	14	0.0692137	No	No
Cells-Culturedfibroblasts	465	TSPAN31	ENSG00000135452.9	12	2.36091e-12	3.30527e-11	14	1.69374e-10	Yes	Yes
Cells-Culturedfibroblasts	465	CDK4	ENSG00000135446.16	12	2.9106e-05	0.000407484	14	0.000874113	Yes	Yes
Cells-Culturedfibroblasts	465	MARCH9	ENSG00000139266.5	12	0.000988319	0.0138365	14	0.0179206	Yes	No
Cells-Culturedfibroblasts	465	CYP27B1	ENSG00000111012.9	12	1.74693e-05	0.00024457	14	0.000551668	Yes	Yes
Cells-Culturedfibroblasts	465	METTL1	ENSG00000037897.16	12	9.70342e-05	0.00145551	15	0.00271595	Yes	Yes
Cells-Culturedfibroblasts	465	METTL21B	ENSG00000123427.16	12	2.44686e-63	3.67029e-62	15	2.19057e-60	Yes	Yes
Cells-Culturedfibroblasts	465	TSFM	ENSG00000123297.17	12	5.34541e-84	8.01811e-83	15	9.86106e-81	Yes	Yes
Cells-Culturedfibroblasts	465	AVIL	ENSG00000135407.10	12	0.00154542	0.0216359	14	0.0259579	Yes	No
Cells-Culturedfibroblasts	465	RP11-571M6.17	ENSG00000270039.1	12	0.00137718	0.0192805	14	0.0235764	Yes	No
Cells-Culturedfibroblasts	465	RP11-571M6.18	ENSG00000269903.1	12	2.68877e-05	0.000376427	14	0.000815115	Yes	Yes
Cells-Culturedfibroblasts	465	CTDSP2	ENSG00000175215.10	12	0.000159066	0.00222692	14	0.0039304	Yes	Yes
Cells-Culturedfibroblasts	465	RP11-620J15.2	ENSG00000245651.2	12	0.000259779	0.00363691	14	0.00596319	Yes	Yes
Cells-Culturedfibroblasts	465	RP11-620J15.3	ENSG00000257698.1	12	0.000310534	0.00434748	14	0.00692379	Yes	Yes
Cells-Culturedfibroblasts	465	ATP23	ENSG00000166896.7	12	2.54123e-85	3.55772e-84	14	4.47722e-82	Yes	Yes
Cells-Culturedfibroblasts	465	LRIG3	ENSG00000139263.11	12	0.00245968	0.0442742	18	0.047875	Yes	No
Cells-Culturedfibroblasts	465	SLC16A7	ENSG00000118596.11	12	0.00112191	0.0179506	16	0.0222256	Yes	No
Cells-Culturedfibroblasts	465	FAM19A2	ENSG00000198673.10	12	0.000693768	0.018038	26	0.0223175	Yes	No
Cells-Culturedfibroblasts	465	USP15	ENSG00000135655.15	12	0.00064283	0.0141423	22	0.018237	Yes	No
Cells-Culturedfibroblasts	465	MON2	ENSG00000061987.14	12	0.00417125	0.0875963	21	0.0898886	No	No
Cells-Culturedfibroblasts	465	LINC01465	ENSG00000221949.5	12	8.15672e-05	0.00163134	20	0.00300025	Yes	Yes
Cells-Culturedfibroblasts	465	RP11-631N16.4	ENSG00000275180.1	12	0.00160315	0.0320629	20	0.0362069	Yes	No
Cells-Culturedfibroblasts	465	RP11-631N16.2	ENSG00000257354.2	12	3.4e-12	6.8e-11	20	3.38727e-10	Yes	Yes
Cells-Culturedfibroblasts	465	PPM1H	ENSG00000111110.11	12	0.000384953	0.00885393	23	0.0124005	Yes	No
Cells-Culturedfibroblasts	465	AVPR1A	ENSG00000166148.3	12	0.00168373	0.0319909	19	0.0361457	Yes	No
Cells-Culturedfibroblasts	465	DPY19L2	ENSG00000177990.11	12	3.75686e-26	7.13804e-25	19	9.22603e-24	Yes	Yes
Cells-Culturedfibroblasts	465	TMEM5	ENSG00000118600.11	12	2.47087e-05	0.000420047	17	0.000897952	Yes	Yes
Cells-Culturedfibroblasts	465	SRGAP1	ENSG00000196935.8	12	6.20199e-08	1.11636e-06	18	3.5626e-06	Yes	Yes
Cells-Culturedfibroblasts	465	C12orf66	ENSG00000174206.12	12	0.00323291	0.0484936	15	0.0519565	No	No
Cells-Culturedfibroblasts	465	C12orf56	ENSG00000185306.12	12	6.1441e-12	9.21615e-11	15	4.52967e-10	Yes	Yes
Cells-Culturedfibroblasts	465	XPOT	ENSG00000184575.11	12	0.00171199	0.0239678	14	0.0282648	Yes	No
Cells-Culturedfibroblasts	465	TBK1	ENSG00000183735.9	12	2.72067e-15	3.80894e-14	14	2.44985e-13	Yes	Yes
Cells-Culturedfibroblasts	465	RASSF3	ENSG00000153179.12	12	0.0106619	0.149267	14	0.150379	No	No
Cells-Culturedfibroblasts	465	GNS	ENSG00000135677.10	12	1.80708e-05	0.00021685	12	0.000493459	Yes	Yes
Cells-Culturedfibroblasts	465	TBC1D30	ENSG00000111490.12	12	6.38286e-05	0.000765943	12	0.00154945	Yes	Yes
Cells-Culturedfibroblasts	465	WIF1	ENSG00000156076.9	12	0.00166107	0.0199328	12	0.0242371	Yes	No
Cells-Culturedfibroblasts	465	LEMD3	ENSG00000174106.2	12	2.26353e-14	2.94259e-13	13	1.77188e-12	Yes	Yes
Cells-Culturedfibroblasts	465	MSRB3	ENSG00000174099.10	12	0.00108561	0.0151986	14	0.0193653	Yes	No
Cells-Culturedfibroblasts	465	RP11-230G5.2	ENSG00000250748.6	12	5.05797e-05	0.000758696	15	0.00153594	Yes	Yes
Cells-Culturedfibroblasts	465	RP11-221N13.2	ENSG00000255866.1	12	0.000732803	0.00952644	13	0.0131619	Yes	No
Cells-Culturedfibroblasts	465	RP11-221N13.3	ENSG00000256268.1	12	2.35089e-08	3.29124e-07	14	1.12508e-06	Yes	Yes
Cells-Culturedfibroblasts	465	RP11-221N13.4	ENSG00000256915.1	12	0.000320487	0.00448682	14	0.00710971	Yes	Yes
Cells-Culturedfibroblasts	465	HMGA2	ENSG00000149948.13	12	9.03685e-05	0.00135553	15	0.00255404	Yes	Yes
Cells-Culturedfibroblasts	465	LLPH	ENSG00000139233.6	12	0.000122482	0.00183723	15	0.00333508	Yes	Yes
Cells-Culturedfibroblasts	465	TMBIM4	ENSG00000155957.17	12	4.51951e-29	6.77927e-28	15	1.01526e-26	Yes	Yes
Cells-Culturedfibroblasts	465	IRAK3	ENSG00000090376.10	12	0.00158876	0.0254201	16	0.0296906	Yes	No
Cells-Culturedfibroblasts	465	HELB	ENSG00000127311.9	12	1.9219e-58	3.07504e-57	16	1.55032e-55	Yes	Yes
Cells-Culturedfibroblasts	465	CAND1	ENSG00000111530.12	12	1.5666e-09	3.13319e-08	20	1.19316e-07	Yes	Yes
Cells-Culturedfibroblasts	465	DYRK2	ENSG00000127334.10	12	0.000953901	0.0171702	18	0.0214202	Yes	No
Cells-Culturedfibroblasts	465	RP11-43N5.1	ENSG00000255970.1	12	0.000218912	0.00394042	18	0.00637457	Yes	Yes
Cells-Culturedfibroblasts	465	MDM1	ENSG00000111554.14	12	1.85174e-23	3.51831e-22	19	3.90138e-21	Yes	Yes
Cells-Culturedfibroblasts	465	RP11-81H14.2	ENSG00000251301.6	12	0.000173592	0.00347184	20	0.00573015	Yes	Yes
Cells-Culturedfibroblasts	465	RP11-81H14.1	ENSG00000273824.1	12	4.87831e-05	0.000878095	18	0.00174779	Yes	Yes
Cells-Culturedfibroblasts	465	RAP1B	ENSG00000127314.17	12	0.00101411	0.019268	19	0.0235629	Yes	No
Cells-Culturedfibroblasts	465	RP11-637A17.2	ENSG00000247363.2	12	0.000720832	0.0136958	19	0.0177756	Yes	No
Cells-Culturedfibroblasts	465	NUP107	ENSG00000111581.9	12	1.10469e-10	2.09891e-09	19	9.08148e-09	Yes	Yes
Cells-Culturedfibroblasts	465	SLC35E3	ENSG00000175782.9	12	0.000452668	0.00860069	19	0.0121306	Yes	No
Cells-Culturedfibroblasts	465	MDM2	ENSG00000135679.22	12	0.000592684	0.011261	19	0.0151261	Yes	No
Cells-Culturedfibroblasts	465	CPM	ENSG00000135678.11	12	0.000921734	0.0184347	20	0.0227166	Yes	No
Cells-Culturedfibroblasts	465	CPSF6	ENSG00000111605.16	12	0.00134315	0.026863	20	0.031115	Yes	No
Cells-Culturedfibroblasts	465	LYZ	ENSG00000090382.6	12	0.00357672	0.0715344	20	0.0742038	No	No
Cells-Culturedfibroblasts	465	YEATS4	ENSG00000127337.6	12	8.77822e-12	1.84343e-10	21	8.80959e-10	Yes	Yes
Cells-Culturedfibroblasts	465	FRS2	ENSG00000166225.8	12	1.96328e-11	4.31922e-10	22	1.99653e-09	Yes	Yes
Cells-Culturedfibroblasts	465	CCT2	ENSG00000166226.12	12	5.86074e-05	0.00123076	21	0.00234949	Yes	Yes
Cells-Culturedfibroblasts	465	RAB3IP	ENSG00000127328.21	12	7.15376e-19	1.64537e-17	23	1.34225e-16	Yes	Yes
Cells-Culturedfibroblasts	465	LINC01481	ENSG00000257815.5	12	4.14083e-14	1.07662e-12	26	6.2265e-12	Yes	Yes
Cells-Culturedfibroblasts	465	LINC01481	ENSG00000257613.1	12	0.00144145	0.0317119	22	0.0358728	Yes	No
Cells-Culturedfibroblasts	465	CNOT2	ENSG00000111596.11	12	3.24831e-09	7.47111e-08	23	2.73105e-07	Yes	Yes
Cells-Culturedfibroblasts	465	KCNMB4	ENSG00000135643.4	12	9.32007e-19	2.14362e-17	23	1.73824e-16	Yes	Yes
Cells-Culturedfibroblasts	465	PTPRB	ENSG00000127329.15	12	4.87614e-30	1.17027e-28	24	1.8042e-27	Yes	Yes
Cells-Culturedfibroblasts	465	PTPRR	ENSG00000153233.12	12	0.000763401	0.0183216	24	0.0225982	Yes	No
Cells-Culturedfibroblasts	465	TSPAN8	ENSG00000127324.8	12	0.00145785	0.0306148	21	0.0348065	Yes	No
Cells-Culturedfibroblasts	465	LGR5	ENSG00000139292.12	12	0.000534034	0.00961261	18	0.0132659	Yes	No
Cells-Culturedfibroblasts	465	ZFC3H1	ENSG00000133858.15	12	0.00199165	0.033858	17	0.0379174	Yes	No
Cells-Culturedfibroblasts	465	THAP2	ENSG00000173451.6	12	0.00485672	0.0777076	16	0.0801923	No	No
Cells-Culturedfibroblasts	465	TMEM19	ENSG00000139291.13	12	0.00245637	0.039302	16	0.0431421	Yes	No
Cells-Culturedfibroblasts	465	RAB21	ENSG00000080371.5	12	3.78782e-10	6.4393e-09	17	2.66197e-08	Yes	Yes
Cells-Culturedfibroblasts	465	TBC1D15	ENSG00000121749.15	12	0.000803353	0.0144604	18	0.0185918	Yes	No
Cells-Culturedfibroblasts	465	TRHDE	ENSG00000072657.8	12	1.4382e-17	3.16404e-16	22	2.35403e-15	Yes	Yes
Cells-Culturedfibroblasts	465	ATXN7L3B	ENSG00000253719.3	12	0.00201371	0.0322193	16	0.0363354	Yes	No
Cells-Culturedfibroblasts	465	CAPS2	ENSG00000180881.19	12	7.86973e-12	1.41655e-10	18	6.84822e-10	Yes	Yes
Cells-Culturedfibroblasts	465	GLIPR1L1	ENSG00000173401.9	12	0.00133383	0.0226751	17	0.0269972	Yes	No
Cells-Culturedfibroblasts	465	GLIPR1L2	ENSG00000180481.10	12	1.89461e-81	3.22083e-80	17	3.63104e-78	Yes	Yes
Cells-Culturedfibroblasts	465	GLIPR1	ENSG00000139278.9	12	0.000126181	0.00214507	17	0.00380679	Yes	Yes
Cells-Culturedfibroblasts	465	KRR1	ENSG00000111615.13	12	5.04213e-13	8.57162e-12	17	4.63067e-11	Yes	Yes
Cells-Culturedfibroblasts	465	RP11-114H23.1	ENSG00000258077.2	12	0.0032884	0.0624797	19	0.0654468	No	No
Cells-Culturedfibroblasts	465	RP11-114H23.2	ENSG00000258088.1	12	0.00267554	0.0428086	16	0.0464946	Yes	No
Cells-Culturedfibroblasts	465	PHLDA1	ENSG00000139289.13	12	1.16747e-05	0.000186795	16	0.00043001	Yes	Yes
Cells-Culturedfibroblasts	465	NAP1L1	ENSG00000187109.13	12	0.000696389	0.0118386	17	0.0157493	Yes	No
Cells-Culturedfibroblasts	465	RP11-54A9.1	ENSG00000257219.5	12	3.89477e-08	7.01059e-07	18	2.30478e-06	Yes	Yes
Cells-Culturedfibroblasts	465	BBS10	ENSG00000179941.6	12	0.000201489	0.00362679	18	0.00595082	Yes	Yes
Cells-Culturedfibroblasts	465	OSBPL8	ENSG00000091039.16	12	0.000652351	0.013047	20	0.0170714	Yes	No
Cells-Culturedfibroblasts	465	RP11-20E24.1	ENSG00000257526.2	12	4.3058e-07	8.18103e-06	19	2.3374e-05	Yes	Yes
Cells-Culturedfibroblasts	465	ZDHHC17	ENSG00000186908.14	12	0.000131387	0.00249635	19	0.00433199	Yes	Yes
Cells-Culturedfibroblasts	465	CSRP2	ENSG00000175183.9	12	1.35849e-05	0.000244528	18	0.000551649	Yes	Yes
Cells-Culturedfibroblasts	465	E2F7	ENSG00000165891.15	12	2.49118e-11	4.48412e-10	18	2.06746e-09	Yes	Yes
Cells-Culturedfibroblasts	465	NAV3	ENSG00000067798.14	12	2.49201e-05	0.000598082	24	0.00123764	Yes	Yes
Cells-Culturedfibroblasts	465	RP11-90C1.1	ENSG00000257879.1	12	5.63236e-08	9.57501e-07	17	3.09027e-06	Yes	Yes
Cells-Culturedfibroblasts	465	SYT1	ENSG00000067715.13	12	0.000207195	0.00352232	17	0.00580109	Yes	Yes
Cells-Culturedfibroblasts	465	RP1-78O14.1	ENSG00000257894.2	12	0.00223629	0.0313081	14	0.0354742	Yes	No
Cells-Culturedfibroblasts	465	PAWR	ENSG00000177425.10	12	0.00162543	0.0211305	13	0.0254362	Yes	No
Cells-Culturedfibroblasts	465	PPP1R12A	ENSG00000058272.16	12	0.00238625	0.0334076	14	0.0374802	Yes	No
Cells-Culturedfibroblasts	465	OTOGL	ENSG00000165899.10	12	0.000230311	0.00322435	14	0.00538022	Yes	Yes
Cells-Culturedfibroblasts	465	PTPRQ	ENSG00000139304.12	12	0.000311979	0.00467968	15	0.00736273	Yes	Yes
Cells-Culturedfibroblasts	465	MYF6	ENSG00000111046.3	12	0.000597263	0.00836168	14	0.0118636	Yes	No
Cells-Culturedfibroblasts	465	LINC01490	ENSG00000257741.5	12	0.000258528	0.00387792	15	0.00629542	Yes	Yes
Cells-Culturedfibroblasts	465	LIN7A	ENSG00000111052.7	12	1.68537e-05	0.000269659	16	0.000604107	Yes	Yes
Cells-Culturedfibroblasts	465	ACSS3	ENSG00000111058.7	12	2.492e-08	4.98399e-07	20	1.6717e-06	Yes	Yes
Cells-Culturedfibroblasts	465	PPFIA2	ENSG00000139220.16	12	1.08998e-21	2.28896e-20	21	2.25616e-19	Yes	Yes
Cells-Culturedfibroblasts	465	RP11-121G22.3	ENSG00000257467.5	12	0.00226262	0.0407272	18	0.044481	Yes	No
Cells-Culturedfibroblasts	465	CCDC59	ENSG00000133773.11	12	0.00366459	0.0696272	19	0.0723549	No	No
Cells-Culturedfibroblasts	465	METTL25	ENSG00000127720.7	12	0.00162879	0.030947	19	0.03513	Yes	No
Cells-Culturedfibroblasts	465	TMTC2	ENSG00000179104.8	12	3.20646e-09	7.69549e-08	24	2.80865e-07	Yes	Yes
Cells-Culturedfibroblasts	465	SLC6A15	ENSG00000072041.16	12	1.79181e-06	3.22526e-05	18	8.46682e-05	Yes	Yes
Cells-Culturedfibroblasts	465	TSPAN19	ENSG00000231738.10	12	0.0196146	0.353063	18	0.353194	No	No
Cells-Culturedfibroblasts	465	LRRIQ1	ENSG00000133640.18	12	0.000296785	0.00563891	19	0.00859227	Yes	Yes
Cells-Culturedfibroblasts	465	ALX1	ENSG00000180318.3	12	0.000947289	0.0161039	17	0.0203179	Yes	No
Cells-Culturedfibroblasts	465	RASSF9	ENSG00000198774.4	12	1.89947e-05	0.000284921	15	0.000634573	Yes	Yes
Cells-Culturedfibroblasts	465	C12orf29	ENSG00000133641.17	12	0.0124169	0.149003	12	0.150122	No	No
Cells-Culturedfibroblasts	465	CEP290	ENSG00000198707.14	12	0.00188504	0.0226205	12	0.0269441	Yes	No
Cells-Culturedfibroblasts	465	TMTC3	ENSG00000139324.11	12	0.000319165	0.00382998	12	0.00622962	Yes	Yes
Cells-Culturedfibroblasts	465	KITLG	ENSG00000049130.14	12	2.2129e-05	0.000243419	11	0.000549223	Yes	Yes
Cells-Culturedfibroblasts	465	DUSP6	ENSG00000139318.7	12	0.00343863	0.0378249	11	0.0417408	Yes	No
Cells-Culturedfibroblasts	465	RP11-823E8.3	ENSG00000274021.1	12	0.00367333	0.0404066	11	0.0441754	Yes	No
Cells-Culturedfibroblasts	465	RP11-1109F11.3	ENSG00000271327.1	12	0.00256863	0.0282549	11	0.0325151	Yes	No
Cells-Culturedfibroblasts	465	RP11-1109F11.5	ENSG00000271259.1	12	0.00163255	0.017958	11	0.0222305	Yes	No
Cells-Culturedfibroblasts	465	POC1B	ENSG00000139323.13	12	2.92231e-11	3.50677e-10	12	1.63261e-09	Yes	Yes
Cells-Culturedfibroblasts	465	GALNT4	ENSG00000257594.3	12	7.75942e-12	9.3113e-11	12	4.57295e-10	Yes	Yes
Cells-Culturedfibroblasts	465	ATP2B1	ENSG00000070961.15	12	0.00302536	0.0363044	12	0.0402599	Yes	No
Cells-Culturedfibroblasts	465	ATP2B1-AS1	ENSG00000271614.1	12	0.00142422	0.0170907	12	0.0213374	Yes	No
Cells-Culturedfibroblasts	465	LUM	ENSG00000139329.4	12	4.43017e-05	0.000708828	16	0.00144344	Yes	Yes
Cells-Culturedfibroblasts	465	DCN	ENSG00000011465.16	12	2.57287e-23	4.1166e-22	16	4.54e-21	Yes	Yes
Cells-Culturedfibroblasts	465	BTG1	ENSG00000133639.4	12	0.0040521	0.0648336	16	0.0677246	No	No
Cells-Culturedfibroblasts	465	RP11-756G20.1	ENSG00000277851.1	12	9.2951e-05	0.00167312	18	0.0030677	Yes	Yes
Cells-Culturedfibroblasts	465	EEA1	ENSG00000102189.16	12	7.17433e-08	1.36312e-06	19	4.31784e-06	Yes	Yes
Cells-Culturedfibroblasts	465	RP11-511B23.3	ENSG00000258171.1	12	0.000728471	0.013841	19	0.0179234	Yes	No
Cells-Culturedfibroblasts	465	NUDT4	ENSG00000173598.13	12	1.48652e-09	2.82438e-08	19	1.08037e-07	Yes	Yes
Cells-Culturedfibroblasts	465	UBE2N	ENSG00000177889.9	12	4.66367e-11	8.86098e-10	19	3.98033e-09	Yes	Yes
Cells-Culturedfibroblasts	465	MRPL42	ENSG00000198015.12	12	1.29543e-09	2.46132e-08	19	9.4959e-08	Yes	Yes
Cells-Culturedfibroblasts	465	SOCS2	ENSG00000120833.13	12	3.77588e-06	7.17417e-05	19	0.000177783	Yes	Yes
Cells-Culturedfibroblasts	465	CRADD	ENSG00000169372.12	12	1.25384e-08	2.63306e-07	21	9.09662e-07	Yes	Yes
Cells-Culturedfibroblasts	465	RP11-1060G2.2	ENSG00000271382.1	12	0.000960225	0.0192045	20	0.0235072	Yes	No
Cells-Culturedfibroblasts	465	PLXNC1	ENSG00000136040.8	12	3.65675e-05	0.000841053	23	0.00168314	Yes	Yes
Cells-Culturedfibroblasts	465	CEP83	ENSG00000173588.14	12	4.09081e-06	9.81793e-05	24	0.000237426	Yes	Yes
Cells-Culturedfibroblasts	465	CEP83-AS1	ENSG00000278916.1	12	0.000500244	0.0115056	23	0.0153968	Yes	No
Cells-Culturedfibroblasts	465	TMCC3	ENSG00000057704.12	12	0.000135958	0.00326299	24	0.00543372	Yes	Yes
Cells-Culturedfibroblasts	465	NDUFA12	ENSG00000184752.12	12	0.00014201	0.00369226	26	0.00603932	Yes	Yes
Cells-Culturedfibroblasts	465	NR2C1	ENSG00000120798.16	12	0.000510392	0.0127598	25	0.0167673	Yes	No
Cells-Culturedfibroblasts	465	FGD6	ENSG00000180263.13	12	5.60212e-38	1.45655e-36	26	3.19104e-35	Yes	Yes
Cells-Culturedfibroblasts	465	VEZT	ENSG00000028203.17	12	1.78072e-12	4.45181e-11	25	2.25072e-10	Yes	Yes
Cells-Culturedfibroblasts	465	METAP2	ENSG00000111142.13	12	0.000925713	0.0231428	25	0.0274577	Yes	No
Cells-Culturedfibroblasts	465	USP44	ENSG00000136014.11	12	5.96368e-11	1.49092e-09	25	6.55746e-09	Yes	Yes
Cells-Culturedfibroblasts	465	NTN4	ENSG00000074527.11	12	0.00631243	0.157811	25	0.158769	No	No
Cells-Culturedfibroblasts	465	SNRPF	ENSG00000139343.10	12	1.68298e-07	3.87086e-06	23	1.15323e-05	Yes	Yes
Cells-Culturedfibroblasts	465	AMDHD1	ENSG00000139344.7	12	2.42496e-20	5.57741e-19	23	5.0583e-18	Yes	Yes
Cells-Culturedfibroblasts	465	HAL	ENSG00000084110.10	12	1.65237e-06	3.63522e-05	22	9.47105e-05	Yes	Yes
Cells-Culturedfibroblasts	465	LTA4H	ENSG00000111144.9	12	5.14269e-07	1.13139e-05	22	3.16837e-05	Yes	Yes
Cells-Culturedfibroblasts	465	ELK3	ENSG00000111145.7	12	0.0014256	0.0327888	23	0.0368803	Yes	No
Cells-Culturedfibroblasts	465	CDK17	ENSG00000059758.7	12	0.000458852	0.0110124	24	0.014851	Yes	No
Cells-Culturedfibroblasts	465	CFAP54	ENSG00000188596.10	12	5.25441e-09	1.3136e-07	25	4.67449e-07	Yes	Yes
Cells-Culturedfibroblasts	465	NEDD1	ENSG00000139350.11	12	6.12617e-05	0.00122523	20	0.00234088	Yes	Yes
Cells-Culturedfibroblasts	465	RP11-181C3.1	ENSG00000245017.2	12	0.000152872	0.00244596	16	0.00425682	Yes	Yes
Cells-Culturedfibroblasts	465	TMPO	ENSG00000120802.13	12	0.000151826	0.00242922	16	0.00423133	Yes	Yes
Cells-Culturedfibroblasts	465	SLC25A3	ENSG00000075415.12	12	1.43332e-05	0.000229331	16	0.000519459	Yes	Yes
Cells-Culturedfibroblasts	465	IKBIP	ENSG00000166130.14	12	5.682e-15	9.0912e-14	16	5.68077e-13	Yes	Yes
Cells-Culturedfibroblasts	465	APAF1	ENSG00000120868.13	12	0.00083009	0.0141115	17	0.0182046	Yes	No
Cells-Culturedfibroblasts	465	UHRF1BP1L	ENSG00000111647.12	12	8.42317e-06	0.000134771	16	0.000318143	Yes	Yes
Cells-Culturedfibroblasts	465	ACTR6	ENSG00000075089.9	12	0.000387557	0.00620091	16	0.00929936	Yes	Yes
Cells-Culturedfibroblasts	465	DEPDC4	ENSG00000166153.16	12	7.95981e-05	0.00135317	17	0.00255137	Yes	Yes
Cells-Culturedfibroblasts	465	SCYL2	ENSG00000136021.18	12	2.75571e-05	0.000468471	17	0.000991287	Yes	Yes
Cells-Culturedfibroblasts	465	GAS2L3	ENSG00000139354.10	12	1.55638e-10	2.64585e-09	17	1.13362e-08	Yes	Yes
Cells-Culturedfibroblasts	465	ANO4	ENSG00000151572.16	12	8.53007e-19	1.70601e-17	20	1.39103e-16	Yes	Yes
Cells-Culturedfibroblasts	465	UTP20	ENSG00000120800.4	12	0.00040112	0.00681904	17	0.0100582	Yes	No
Cells-Culturedfibroblasts	465	ARL1	ENSG00000120805.13	12	0.00128314	0.0205303	16	0.0248278	Yes	No
Cells-Culturedfibroblasts	465	RP11-321F8.4	ENSG00000257543.1	12	0.000939177	0.0150268	16	0.0191852	Yes	No
Cells-Culturedfibroblasts	465	MYBPC1	ENSG00000196091.13	12	0.000996905	0.0179443	18	0.0222202	Yes	No
Cells-Culturedfibroblasts	465	CHPT1	ENSG00000111666.10	12	5.28315e-63	9.50968e-62	18	5.63431e-60	Yes	Yes
Cells-Culturedfibroblasts	465	GNPTAB	ENSG00000111670.14	12	3.46638e-12	6.23949e-11	18	3.12148e-10	Yes	Yes
Cells-Culturedfibroblasts	465	DRAM1	ENSG00000136048.13	12	1.05604e-08	1.90087e-07	18	6.6463e-07	Yes	Yes
Cells-Culturedfibroblasts	465	WASHC3	ENSG00000120860.10	12	1.49037e-26	2.53362e-25	17	3.34397e-24	Yes	Yes
Cells-Culturedfibroblasts	465	NUP37	ENSG00000075188.8	12	2.249e-08	3.59841e-07	16	1.22595e-06	Yes	Yes
Cells-Culturedfibroblasts	465	PARPBP	ENSG00000185480.11	12	7.50687e-12	1.2011e-10	16	5.84492e-10	Yes	Yes
Cells-Culturedfibroblasts	465	STAB2	ENSG00000136011.14	12	2.02796e-10	4.46152e-09	22	1.87444e-08	Yes	Yes
Cells-Culturedfibroblasts	465	NT5DC3	ENSG00000111696.11	12	1.02774e-43	2.15825e-42	21	5.96884e-41	Yes	Yes
Cells-Culturedfibroblasts	465	HSP90B1	ENSG00000166598.14	12	1.09875e-06	2.19751e-05	20	5.90537e-05	Yes	Yes
Cells-Culturedfibroblasts	465	C12orf73	ENSG00000204954.9	12	4.44602e-06	8.89205e-05	20	0.000216357	Yes	Yes
Cells-Culturedfibroblasts	465	TDG	ENSG00000139372.14	12	8.4847e-08	1.69694e-06	20	5.30486e-06	Yes	Yes
Cells-Culturedfibroblasts	465	GLT8D2	ENSG00000120820.12	12	0.000295997	0.00621593	21	0.00931758	Yes	Yes
Cells-Culturedfibroblasts	465	HCFC2	ENSG00000111727.11	12	0.00274993	0.0577484	21	0.0609031	No	No
Cells-Culturedfibroblasts	465	NFYB	ENSG00000120837.7	12	3.02724e-05	0.000635721	21	0.00130819	Yes	Yes
Cells-Culturedfibroblasts	465	TXNRD1	ENSG00000198431.15	12	0.000388213	0.0089289	23	0.0124865	Yes	No
Cells-Culturedfibroblasts	465	EID3	ENSG00000255150.2	12	4.05242e-73	8.91533e-72	22	7.38426e-70	Yes	Yes
Cells-Culturedfibroblasts	465	CHST11	ENSG00000171310.10	12	3.2308e-08	8.077e-07	25	2.63297e-06	Yes	Yes
Cells-Culturedfibroblasts	465	SLC41A2	ENSG00000136052.9	12	0.00197846	0.0474829	24	0.0510016	No	No
Cells-Culturedfibroblasts	465	C12orf45	ENSG00000151131.10	12	5.82779e-05	0.00128211	22	0.00243437	Yes	Yes
Cells-Culturedfibroblasts	465	ALDH1L2	ENSG00000136010.13	12	2.60705e-12	5.4748e-11	21	2.75334e-10	Yes	Yes
Cells-Culturedfibroblasts	465	WASHC4	ENSG00000136051.13	12	7.73746e-06	0.000162487	21	0.000378625	Yes	Yes
Cells-Culturedfibroblasts	465	APPL2	ENSG00000136044.11	12	9.72903e-42	2.0431e-40	21	5.20685e-39	Yes	Yes
Cells-Culturedfibroblasts	465	C12orf75	ENSG00000235162.8	12	2.85989e-34	6.29175e-33	22	1.19045e-31	Yes	Yes
Cells-Culturedfibroblasts	465	NUAK1	ENSG00000074590.13	12	0.00137321	0.026091	19	0.0303455	Yes	No
Cells-Culturedfibroblasts	465	CKAP4	ENSG00000136026.13	12	0.00292937	0.0556581	19	0.0588787	No	No
Cells-Culturedfibroblasts	465	TCP11L2	ENSG00000166046.10	12	1.69994e-09	3.0599e-08	18	1.16661e-07	Yes	Yes
Cells-Culturedfibroblasts	465	POLR3B	ENSG00000013503.9	12	1.48177e-05	0.000281536	19	0.000628241	Yes	Yes
Cells-Culturedfibroblasts	465	RIC8B	ENSG00000111785.19	12	0.000158396	0.00300952	19	0.00507336	Yes	Yes
Cells-Culturedfibroblasts	465	TMEM263	ENSG00000151135.9	12	0.000189293	0.00340728	18	0.00563908	Yes	Yes
Cells-Culturedfibroblasts	465	MTERF2	ENSG00000120832.9	12	5.26506e-05	0.00089506	17	0.00177872	Yes	Yes
Cells-Culturedfibroblasts	465	CRY1	ENSG00000008405.11	12	0.00019714	0.00354852	18	0.00584069	Yes	Yes
Cells-Culturedfibroblasts	465	BTBD11	ENSG00000151136.14	12	1.26106e-43	2.64823e-42	21	7.29904e-41	Yes	Yes
Cells-Culturedfibroblasts	465	PWP1	ENSG00000136045.11	12	8.55216e-06	0.000162491	19	0.000378625	Yes	Yes
Cells-Culturedfibroblasts	465	PRDM4	ENSG00000110851.11	12	0.00793281	0.150723	19	0.151808	No	No
Cells-Culturedfibroblasts	465	CMKLR1	ENSG00000174600.13	12	8.65635e-10	1.64471e-08	19	6.48377e-08	Yes	Yes
Cells-Culturedfibroblasts	465	FICD	ENSG00000198855.6	12	0.00674773	0.128207	19	0.129612	No	No
Cells-Culturedfibroblasts	465	SART3	ENSG00000075856.11	12	0.000396383	0.00792767	20	0.0113721	Yes	No
Cells-Culturedfibroblasts	465	ISCU	ENSG00000136003.15	12	1.17009e-10	2.22318e-09	19	9.60891e-09	Yes	Yes
Cells-Culturedfibroblasts	465	TMEM119	ENSG00000183160.8	12	0.00319648	0.0607331	19	0.0637571	No	No
Cells-Culturedfibroblasts	465	SELPLG	ENSG00000110876.9	12	0.000794553	0.0158911	20	0.0201023	Yes	No
Cells-Culturedfibroblasts	465	CORO1C	ENSG00000110880.10	12	2.79874e-05	0.000559748	20	0.00116679	Yes	Yes
Cells-Culturedfibroblasts	465	SSH1	ENSG00000084112.14	12	0.00150553	0.0301107	20	0.0343005	Yes	No
Cells-Culturedfibroblasts	465	USP30	ENSG00000135093.12	12	2.45647e-07	4.42165e-06	18	1.30677e-05	Yes	Yes
Cells-Culturedfibroblasts	465	ALKBH2	ENSG00000189046.10	12	1.97632e-09	3.35975e-08	17	1.27584e-07	Yes	Yes
Cells-Culturedfibroblasts	465	UNG	ENSG00000076248.10	12	0.000816124	0.0138741	17	0.0179588	Yes	No
Cells-Culturedfibroblasts	465	ACACB	ENSG00000076555.15	12	1.28862e-36	2.31952e-35	18	4.85871e-34	Yes	Yes
Cells-Culturedfibroblasts	465	MYO1H	ENSG00000174527.9	12	0.00143695	0.0229912	16	0.0273069	Yes	No
Cells-Culturedfibroblasts	465	KCTD10	ENSG00000110906.12	12	1.15552e-25	1.73328e-24	15	2.19828e-23	Yes	Yes
Cells-Culturedfibroblasts	465	UBE3B	ENSG00000151148.13	12	1.97838e-15	2.96756e-14	15	1.92625e-13	Yes	Yes
Cells-Culturedfibroblasts	465	MMAB	ENSG00000139428.11	12	1.51651e-08	2.12311e-07	14	7.40102e-07	Yes	Yes
Cells-Culturedfibroblasts	465	MVK	ENSG00000110921.13	12	1.07252e-09	1.50153e-08	14	5.94244e-08	Yes	Yes
Cells-Culturedfibroblasts	465	FAM222A	ENSG00000139438.5	12	0.00268901	0.0376461	14	0.0415661	Yes	No
Cells-Culturedfibroblasts	465	TRPV4	ENSG00000111199.10	12	8.25436e-06	0.000115561	14	0.000276536	Yes	Yes
Cells-Culturedfibroblasts	465	GLTP	ENSG00000139433.9	12	3.83402e-47	5.36763e-46	14	1.76393e-44	Yes	Yes
Cells-Culturedfibroblasts	465	TCHP	ENSG00000139437.17	12	3.97754e-06	5.56856e-05	14	0.00014046	Yes	Yes
Cells-Culturedfibroblasts	465	GIT2	ENSG00000139436.20	12	0.00441259	0.0617763	14	0.0647644	No	No
Cells-Culturedfibroblasts	465	ANKRD13A	ENSG00000076513.16	12	0.002611	0.033943	13	0.0379995	Yes	No
Cells-Culturedfibroblasts	465	C12orf76	ENSG00000174456.13	12	6.18418e-05	0.000803943	13	0.00161845	Yes	Yes
Cells-Culturedfibroblasts	465	IFT81	ENSG00000122970.15	12	4.38423e-05	0.00056995	13	0.00118562	Yes	Yes
Cells-Culturedfibroblasts	465	ATP2A2	ENSG00000174437.16	12	6.51713e-06	7.82055e-05	12	0.000192566	Yes	Yes
Cells-Culturedfibroblasts	465	ANAPC7	ENSG00000196510.12	12	7.66436e-05	0.000843079	11	0.00168657	Yes	Yes
Cells-Culturedfibroblasts	465	ARPC3	ENSG00000111229.15	12	0.00346964	0.0381661	11	0.0420659	Yes	No
Cells-Culturedfibroblasts	465	GPN3	ENSG00000111231.8	12	0.00105363	0.0105363	10	0.0143076	Yes	No
Cells-Culturedfibroblasts	465	FAM216A	ENSG00000204856.11	12	6.89742e-10	6.89742e-09	10	2.84339e-08	Yes	Yes
Cells-Culturedfibroblasts	465	VPS29	ENSG00000111237.18	12	2.09607e-11	2.09607e-10	10	9.95835e-10	Yes	Yes
Cells-Culturedfibroblasts	465	RAD9B	ENSG00000151164.18	12	4.09146e-06	4.09146e-05	10	0.000105631	Yes	Yes
Cells-Culturedfibroblasts	465	PPTC7	ENSG00000196850.5	12	0.00589133	0.0589133	10	0.0620335	No	No
Cells-Culturedfibroblasts	465	TCTN1	ENSG00000204852.15	12	0.000360499	0.00324449	9	0.00540826	Yes	Yes
Cells-Culturedfibroblasts	465	HVCN1	ENSG00000122986.13	12	0.000529542	0.00476588	9	0.00747096	Yes	Yes
Cells-Culturedfibroblasts	465	PPP1CC	ENSG00000186298.11	12	0.000786602	0.00629281	8	0.00941015	Yes	Yes
Cells-Culturedfibroblasts	465	MYL2	ENSG00000111245.14	12	0.00302234	0.0241788	8	0.0284784	Yes	No
Cells-Culturedfibroblasts	465	FAM109A	ENSG00000198324.13	12	0.0062893	0.0503144	8	0.0536877	No	No
Cells-Culturedfibroblasts	465	RP3-473L9.4	ENSG00000257595.2	12	0.00143614	0.0114891	8	0.0153839	Yes	No
Cells-Culturedfibroblasts	465	SH2B3	ENSG00000111252.10	12	0.000312418	0.00249935	8	0.00433672	Yes	Yes
Cells-Culturedfibroblasts	465	ATXN2	ENSG00000204842.14	12	0.000644484	0.00515587	8	0.00796767	Yes	Yes
Cells-Culturedfibroblasts	465	BRAP	ENSG00000089234.15	12	0.0132395	0.105916	8	0.107707	No	No
Cells-Culturedfibroblasts	465	ACAD10	ENSG00000111271.14	12	0.00397481	0.0317985	8	0.0359557	Yes	No
Cells-Culturedfibroblasts	465	ALDH2	ENSG00000111275.12	12	0.00290393	0.0232315	8	0.0275526	Yes	No
Cells-Culturedfibroblasts	465	MAPKAPK5-AS1	ENSG00000234608.7	12	0.00124274	0.00994192	8	0.0136281	Yes	No
Cells-Culturedfibroblasts	465	MAPKAPK5	ENSG00000089022.13	12	2.18896e-12	1.75117e-11	8	9.18529e-11	Yes	Yes
Cells-Culturedfibroblasts	465	TMEM116	ENSG00000198270.12	12	3.81765e-12	3.43589e-11	9	1.7579e-10	Yes	Yes
Cells-Culturedfibroblasts	465	ERP29	ENSG00000089248.6	12	0.00890711	0.0712569	8	0.0739396	No	No
Cells-Culturedfibroblasts	465	NAA25	ENSG00000111300.9	12	0.000319498	0.00319498	10	0.00534219	Yes	Yes
Cells-Culturedfibroblasts	465	TRAFD1	ENSG00000135148.11	12	0.00335194	0.0335194	10	0.0375938	Yes	No
Cells-Culturedfibroblasts	465	HECTD4	ENSG00000173064.12	12	0.000613938	0.00675331	11	0.00997483	Yes	Yes
Cells-Culturedfibroblasts	465	RPL6	ENSG00000089009.15	12	0.0030368	0.030368	10	0.0345694	Yes	No
Cells-Culturedfibroblasts	465	PTPN11	ENSG00000179295.17	12	0.00223001	0.0245302	11	0.028822	Yes	No
Cells-Culturedfibroblasts	465	OAS1	ENSG00000089127.12	12	0.00198073	0.0297109	15	0.0339308	Yes	No
Cells-Culturedfibroblasts	465	OAS3	ENSG00000111331.12	12	4.68039e-75	7.02058e-74	15	6.2968e-72	Yes	Yes
Cells-Culturedfibroblasts	465	OAS2	ENSG00000111335.12	12	2.30357e-17	3.45536e-16	15	2.56022e-15	Yes	Yes
Cells-Culturedfibroblasts	465	DDX54	ENSG00000123064.12	12	0.000836134	0.0142143	17	0.0183153	Yes	No
Cells-Culturedfibroblasts	465	RITA1	ENSG00000139405.15	12	7.47797e-05	0.00127126	17	0.00241629	Yes	Yes
Cells-Culturedfibroblasts	465	IQCD	ENSG00000166578.9	12	0.000804019	0.0136683	17	0.0177499	Yes	No
Cells-Culturedfibroblasts	465	TPCN1	ENSG00000186815.12	12	4.47656e-05	0.00080578	18	0.00162155	Yes	Yes
Cells-Culturedfibroblasts	465	SLC8B1	ENSG00000089060.11	12	0.0022894	0.0434986	19	0.0471809	Yes	No
Cells-Culturedfibroblasts	465	PLBD2	ENSG00000151176.7	12	1.19688e-09	2.27408e-08	19	8.82346e-08	Yes	Yes
Cells-Culturedfibroblasts	465	SDS	ENSG00000135094.10	12	0.000900683	0.017113	19	0.021357	Yes	No
Cells-Culturedfibroblasts	465	SDSL	ENSG00000139410.14	12	3.56212e-17	6.76802e-16	19	4.92038e-15	Yes	Yes
Cells-Culturedfibroblasts	465	RBM19	ENSG00000122965.10	12	4.63443e-05	0.00106592	23	0.00207608	Yes	Yes
Cells-Culturedfibroblasts	465	TBX5	ENSG00000089225.19	12	0.0003933	0.00904589	23	0.0126182	Yes	No
Cells-Culturedfibroblasts	465	TBX3	ENSG00000135111.15	12	0.000137225	0.0032934	24	0.00547348	Yes	Yes
Cells-Culturedfibroblasts	465	RP11-116D17.3	ENSG00000271579.1	12	1.4054e-08	2.81079e-07	20	9.67977e-07	Yes	Yes
Cells-Culturedfibroblasts	465	RP11-116D17.4	ENSG00000276308.1	12	8.834e-05	0.0017668	20	0.0032191	Yes	Yes
Cells-Culturedfibroblasts	465	RP11-116D17.5	ENSG00000276972.1	12	5.24947e-05	0.00104989	20	0.00204782	Yes	Yes
Cells-Culturedfibroblasts	465	MED13L	ENSG00000123066.7	12	0.000111764	0.00234704	21	0.004112	Yes	Yes
Cells-Culturedfibroblasts	465	MAP1LC3B2	ENSG00000258102.3	12	0.00151921	0.0273458	18	0.0316033	Yes	No
Cells-Culturedfibroblasts	465	RP11-497G19.3	ENSG00000258249.1	12	4.62023e-09	7.85439e-08	17	2.86278e-07	Yes	Yes
Cells-Culturedfibroblasts	465	C12orf49	ENSG00000111412.5	12	0.000131491	0.00236684	18	0.00414178	Yes	Yes
Cells-Culturedfibroblasts	465	RNFT2	ENSG00000135119.14	12	0.00148426	0.028201	19	0.0324554	Yes	No
Cells-Culturedfibroblasts	465	HRK	ENSG00000135116.9	12	6.26972e-10	1.12855e-08	18	4.54838e-08	Yes	Yes
Cells-Culturedfibroblasts	465	FBXW8	ENSG00000174989.12	12	1.68312e-28	3.19793e-27	19	4.5902e-26	Yes	Yes
Cells-Culturedfibroblasts	465	FBXO21	ENSG00000135108.14	12	0.00222069	0.0421932	19	0.0458881	Yes	No
Cells-Culturedfibroblasts	465	RFC5	ENSG00000111445.13	12	2.4551e-07	4.91019e-06	20	1.44041e-05	Yes	Yes
Cells-Culturedfibroblasts	465	WSB2	ENSG00000176871.8	12	7.51189e-05	0.0015775	21	0.00291244	Yes	Yes
Cells-Culturedfibroblasts	465	VSIG10	ENSG00000176834.13	12	3.55166e-21	7.45848e-20	21	7.11822e-19	Yes	Yes
Cells-Culturedfibroblasts	465	PEBP1	ENSG00000089220.4	12	1.32125e-14	2.77462e-13	21	1.67509e-12	Yes	Yes
Cells-Culturedfibroblasts	465	TAOK3	ENSG00000135090.13	12	0.00177878	0.040912	23	0.0446557	Yes	No
Cells-Culturedfibroblasts	465	RP11-131L12.2	ENSG00000270482.1	12	0.00169862	0.0356711	21	0.0396579	Yes	No
Cells-Culturedfibroblasts	465	SUDS3	ENSG00000111707.11	12	1.04232e-05	0.000218887	21	0.000497885	Yes	Yes
Cells-Culturedfibroblasts	465	RP11-131L12.3	ENSG00000275759.1	12	4.79667e-16	1.0073e-14	21	6.77964e-14	Yes	Yes
Cells-Culturedfibroblasts	465	RP11-131L12.4	ENSG00000275409.1	12	4.20644e-07	8.83352e-06	21	2.51276e-05	Yes	Yes
Cells-Culturedfibroblasts	465	HSPB8	ENSG00000152137.6	12	2.34134e-05	0.000421441	18	0.000900458	Yes	Yes
Cells-Culturedfibroblasts	465	RP11-768F21.1	ENSG00000248636.6	12	2.00149e-15	4.00298e-14	20	2.57058e-13	Yes	Yes
Cells-Culturedfibroblasts	465	TMEM233	ENSG00000224982.3	12	5.34948e-29	9.62906e-28	18	1.42756e-26	Yes	Yes
Cells-Culturedfibroblasts	465	PRKAB1	ENSG00000111725.10	12	1.116e-44	2.00881e-43	18	5.77186e-42	Yes	Yes
Cells-Culturedfibroblasts	465	CIT	ENSG00000122966.15	12	0.000167247	0.00317769	19	0.0053193	Yes	Yes
Cells-Culturedfibroblasts	465	BICDL1	ENSG00000135127.11	12	1.01045e-05	0.000181881	18	0.00041971	Yes	Yes
Cells-Culturedfibroblasts	465	RAB35	ENSG00000111737.11	12	0.00301803	0.0513065	17	0.0546612	No	No
Cells-Culturedfibroblasts	465	GCN1	ENSG00000089154.10	12	0.000321561	0.0057881	18	0.00877922	Yes	Yes
Cells-Culturedfibroblasts	465	RPLP0	ENSG00000089157.15	12	0.000181941	0.00327494	18	0.00544895	Yes	Yes
Cells-Culturedfibroblasts	465	PXN	ENSG00000089159.16	12	0.000153364	0.00276056	18	0.00470992	Yes	Yes
Cells-Culturedfibroblasts	465	SIRT4	ENSG00000089163.4	12	1.82569e-06	3.10367e-05	17	8.17673e-05	Yes	Yes
Cells-Culturedfibroblasts	465	PLA2G1B	ENSG00000170890.13	12	0.00119518	0.0203181	17	0.0246153	Yes	No
Cells-Culturedfibroblasts	465	COX6A1	ENSG00000111775.2	12	1.40076e-05	0.000238129	17	0.000538336	Yes	Yes
Cells-Culturedfibroblasts	465	TRIAP1	ENSG00000170855.3	12	0.00205112	0.0348691	17	0.0388754	Yes	No
Cells-Culturedfibroblasts	465	GATC	ENSG00000257218.5	12	2.61548e-40	4.44631e-39	17	1.05772e-37	Yes	Yes
Cells-Culturedfibroblasts	465	SRSF9	ENSG00000111786.8	12	0.00347475	0.0590707	17	0.0621768	No	No
Cells-Culturedfibroblasts	465	DYNLL1	ENSG00000088986.10	12	0.00843571	0.143407	17	0.144628	No	No
Cells-Culturedfibroblasts	465	COQ5	ENSG00000110871.14	12	8.57069e-29	1.45702e-27	17	2.13284e-26	Yes	Yes
Cells-Culturedfibroblasts	465	RNF10	ENSG00000022840.15	12	0.000136706	0.002324	17	0.00407956	Yes	Yes
Cells-Culturedfibroblasts	465	POP5	ENSG00000167272.10	12	6.32009e-06	0.000101121	16	0.000244068	Yes	Yes
Cells-Culturedfibroblasts	465	CABP1	ENSG00000157782.9	12	0.000325192	0.00520308	16	0.00802839	Yes	Yes
Cells-Culturedfibroblasts	465	MLEC	ENSG00000110917.7	12	0.000933638	0.0149382	16	0.019089	Yes	No
Cells-Culturedfibroblasts	465	RP11-173P15.9	ENSG00000277423.1	12	0.000124815	0.00199704	16	0.00358232	Yes	Yes
Cells-Culturedfibroblasts	465	UNC119B	ENSG00000175970.10	12	7.07298e-07	1.13168e-05	16	3.16862e-05	Yes	Yes
Cells-Culturedfibroblasts	465	ACADS	ENSG00000122971.8	12	5.4494e-08	8.71903e-07	16	2.82976e-06	Yes	Yes
Cells-Culturedfibroblasts	465	SPPL3	ENSG00000157837.15	12	7.99502e-13	1.35915e-11	17	7.19886e-11	Yes	Yes
Cells-Culturedfibroblasts	465	C12orf43	ENSG00000157895.11	12	4.58765e-24	7.34024e-23	16	8.4392e-22	Yes	Yes
Cells-Culturedfibroblasts	465	OASL	ENSG00000135114.12	12	6.09362e-07	1.03592e-05	17	2.91811e-05	Yes	Yes
Cells-Culturedfibroblasts	465	P2RX7	ENSG00000089041.16	12	0.000592357	0.0106624	18	0.0144498	Yes	No
Cells-Culturedfibroblasts	465	P2RX4	ENSG00000135124.14	12	9.33565e-36	1.58706e-34	17	3.22054e-33	Yes	Yes
Cells-Culturedfibroblasts	465	CAMKK2	ENSG00000110931.18	12	5.50285e-06	9.90513e-05	18	0.000239392	Yes	Yes
Cells-Culturedfibroblasts	465	ANAPC5	ENSG00000089053.12	12	4.24899e-06	7.64818e-05	18	0.000188809	Yes	Yes
Cells-Culturedfibroblasts	465	RNF34	ENSG00000170633.16	12	0.00386317	0.069537	18	0.0722658	No	No
Cells-Culturedfibroblasts	465	KDM2B	ENSG00000089094.18	12	1.90973e-08	3.43752e-07	18	1.17311e-06	Yes	Yes
Cells-Culturedfibroblasts	465	RP13-941N14.1	ENSG00000256742.1	12	0.000214992	0.00365487	17	0.0059872	Yes	Yes
Cells-Culturedfibroblasts	465	ORAI1	ENSG00000276045.2	12	0.00137085	0.0233045	17	0.0276276	Yes	No
Cells-Culturedfibroblasts	465	MORN3	ENSG00000139714.12	12	0.000853261	0.0145054	17	0.0186446	Yes	No
Cells-Culturedfibroblasts	465	TMEM120B	ENSG00000188735.12	12	6.17948e-07	1.05051e-05	17	2.95512e-05	Yes	Yes
Cells-Culturedfibroblasts	465	RHOF	ENSG00000139725.7	12	7.18809e-12	1.22198e-10	17	5.93939e-10	Yes	Yes
Cells-Culturedfibroblasts	465	LINC01089	ENSG00000212694.8	12	2.31374e-26	3.93336e-25	17	5.14953e-24	Yes	Yes
Cells-Culturedfibroblasts	465	RP11-347I19.8	ENSG00000272849.1	12	2.82511e-17	4.52018e-16	16	3.3249e-15	Yes	Yes
Cells-Culturedfibroblasts	465	RP11-347I19.7	ENSG00000274292.1	12	2.43772e-25	3.90036e-24	16	4.81143e-23	Yes	Yes
Cells-Culturedfibroblasts	465	SETD1B	ENSG00000139718.10	12	0.000238094	0.00404759	17	0.00651418	Yes	Yes
Cells-Culturedfibroblasts	465	HPD	ENSG00000158104.11	12	1.70511e-07	2.89869e-06	17	8.80234e-06	Yes	Yes
Cells-Culturedfibroblasts	465	PSMD9	ENSG00000110801.13	12	4.84503e-05	0.000775205	16	0.00156614	Yes	Yes
Cells-Culturedfibroblasts	465	WDR66	ENSG00000158023.9	12	1.71178e-70	2.73885e-69	16	2.03957e-67	Yes	Yes
Cells-Culturedfibroblasts	465	BCL7A	ENSG00000110987.8	12	3.97031e-07	5.95547e-06	15	1.73078e-05	Yes	Yes
Cells-Culturedfibroblasts	465	MLXIP	ENSG00000175727.13	12	1.62399e-06	2.43598e-05	15	6.51387e-05	Yes	Yes
Cells-Culturedfibroblasts	465	LRRC43	ENSG00000158113.12	12	7.11009e-06	9.95413e-05	14	0.000240541	Yes	Yes
Cells-Culturedfibroblasts	465	B3GNT4	ENSG00000176383.8	12	0.00246375	0.0320287	13	0.0361772	Yes	No
Cells-Culturedfibroblasts	465	DIABLO	ENSG00000184047.16	12	1.70559e-05	0.000221727	13	0.000503709	Yes	Yes
Cells-Culturedfibroblasts	465	VPS33A	ENSG00000139719.9	12	5.44308e-06	7.076e-05	13	0.000175591	Yes	Yes
Cells-Culturedfibroblasts	465	CLIP1	ENSG00000130779.19	12	0.000622648	0.00871708	14	0.0122533	Yes	No
Cells-Culturedfibroblasts	465	CLIP1-AS1	ENSG00000257097.1	12	2.57928e-05	0.000335306	13	0.000734796	Yes	Yes
Cells-Culturedfibroblasts	465	ZCCHC8	ENSG00000033030.13	12	0.00331243	0.0430616	13	0.0467475	Yes	No
Cells-Culturedfibroblasts	465	RSRC2	ENSG00000111011.17	12	0.000436403	0.00567324	13	0.00863809	Yes	Yes
Cells-Culturedfibroblasts	465	KNTC1	ENSG00000184445.11	12	1.81077e-06	2.53508e-05	14	6.76104e-05	Yes	Yes
Cells-Culturedfibroblasts	465	RP11-324E6.10	ENSG00000274191.1	12	0.000309157	0.0043282	14	0.00690216	Yes	Yes
Cells-Culturedfibroblasts	465	HCAR2	ENSG00000182782.7	12	9.07111e-07	1.26996e-05	14	3.53385e-05	Yes	Yes
Cells-Culturedfibroblasts	465	HCAR1	ENSG00000196917.5	12	9.07658e-05	0.00127072	14	0.00241584	Yes	Yes
Cells-Culturedfibroblasts	465	DENR	ENSG00000139726.10	12	5.75457e-06	8.05639e-05	14	0.000197743	Yes	Yes
Cells-Culturedfibroblasts	465	CCDC62	ENSG00000130783.13	12	0.00355811	0.0498135	14	0.0532196	No	No
Cells-Culturedfibroblasts	465	HIP1R	ENSG00000130787.13	12	4.48488e-05	0.000627883	14	0.00129374	Yes	Yes
Cells-Culturedfibroblasts	465	VPS37B	ENSG00000139722.6	12	2.80573e-07	3.92803e-06	14	1.16983e-05	Yes	Yes
Cells-Culturedfibroblasts	465	ABCB9	ENSG00000150967.17	12	4.59817e-14	6.43743e-13	14	3.77684e-12	Yes	Yes
Cells-Culturedfibroblasts	465	OGFOD2	ENSG00000111325.16	12	1.11082e-15	1.55515e-14	14	1.0292e-13	Yes	Yes
Cells-Culturedfibroblasts	465	ARL6IP4	ENSG00000182196.13	12	5.33364e-14	7.4671e-13	14	4.36832e-12	Yes	Yes
Cells-Culturedfibroblasts	465	PITPNM2	ENSG00000090975.12	12	4.03276e-05	0.000604913	15	0.00125066	Yes	Yes
Cells-Culturedfibroblasts	465	MPHOSPH9	ENSG00000051825.14	12	1.71926e-06	2.57889e-05	15	6.86885e-05	Yes	Yes
Cells-Culturedfibroblasts	465	C12orf65	ENSG00000130921.7	12	7.53385e-15	1.05474e-13	14	6.56291e-13	Yes	Yes
Cells-Culturedfibroblasts	465	CDK2AP1	ENSG00000111328.6	12	5.48708e-58	7.68191e-57	14	3.84902e-55	Yes	Yes
Cells-Culturedfibroblasts	465	SBNO1	ENSG00000139697.13	12	1.62875e-06	2.44312e-05	15	6.52974e-05	Yes	Yes
Cells-Culturedfibroblasts	465	RP13-942N8.1	ENSG00000256092.2	12	5.70615e-07	8.55922e-06	15	2.43821e-05	Yes	Yes
Cells-Culturedfibroblasts	465	KMT5A	ENSG00000183955.12	12	2.26947e-06	3.40421e-05	15	8.90062e-05	Yes	Yes
Cells-Culturedfibroblasts	465	RILPL2	ENSG00000150977.10	12	6.67378e-22	1.00107e-20	15	1.01191e-19	Yes	Yes
Cells-Culturedfibroblasts	465	SNRNP35	ENSG00000184209.14	12	1.14715e-05	0.000172073	15	0.00039889	Yes	Yes
Cells-Culturedfibroblasts	465	RILPL1	ENSG00000188026.12	12	0.000115069	0.00172604	15	0.0031544	Yes	Yes
Cells-Culturedfibroblasts	465	RP11-486O12.2	ENSG00000247373.3	12	0.000669014	0.0100352	15	0.0137385	Yes	No
Cells-Culturedfibroblasts	465	TMED2	ENSG00000086598.10	12	1.36682e-06	2.05023e-05	15	5.53157e-05	Yes	Yes
Cells-Culturedfibroblasts	465	DDX55	ENSG00000111364.15	12	1.58593e-18	2.53749e-17	16	2.04536e-16	Yes	Yes
Cells-Culturedfibroblasts	465	EIF2B1	ENSG00000111361.12	12	0.000815853	0.0130536	16	0.0170764	Yes	No
Cells-Culturedfibroblasts	465	GTF2H3	ENSG00000111358.13	12	0.00251327	0.0402123	16	0.0439988	Yes	No
Cells-Culturedfibroblasts	465	TCTN2	ENSG00000168778.11	12	4.2353e-42	6.77648e-41	16	1.75734e-39	Yes	Yes
Cells-Culturedfibroblasts	465	ATP6V0A2	ENSG00000185344.13	12	1.23306e-16	1.9729e-15	16	1.39374e-14	Yes	Yes
Cells-Culturedfibroblasts	465	DNAH10	ENSG00000197653.15	12	2.37696e-28	4.27854e-27	18	6.11963e-26	Yes	Yes
Cells-Culturedfibroblasts	465	CCDC92	ENSG00000119242.8	12	2.54046e-05	0.000457282	18	0.000969508	Yes	Yes
Cells-Culturedfibroblasts	465	DNAH10OS	ENSG00000250091.2	12	1.2109e-06	2.05853e-05	17	5.55211e-05	Yes	Yes
Cells-Culturedfibroblasts	465	ZNF664	ENSG00000179195.15	12	5.85852e-09	1.05453e-07	18	3.79669e-07	Yes	Yes
Cells-Culturedfibroblasts	465	RP11-214K3.24	ENSG00000275389.1	12	0.000123438	0.00234532	19	0.00410988	Yes	Yes
Cells-Culturedfibroblasts	465	RFLNA	ENSG00000178882.14	12	1.045e-53	2.1945e-52	21	9.24145e-51	Yes	Yes
Cells-Culturedfibroblasts	465	NCOR2	ENSG00000196498.13	12	0.000145331	0.00319728	22	0.00534486	Yes	Yes
Cells-Culturedfibroblasts	465	RP11-83B20.1	ENSG00000214650.2	12	7.24483e-05	0.00144897	20	0.00270622	Yes	Yes
Cells-Culturedfibroblasts	465	SCARB1	ENSG00000073060.15	12	1.45796e-05	0.000320751	22	0.000705471	Yes	Yes
Cells-Culturedfibroblasts	465	UBC	ENSG00000150991.14	12	0.000123611	0.00259583	21	0.00447449	Yes	Yes
Cells-Culturedfibroblasts	465	DHX37	ENSG00000150990.7	12	2.39416e-05	0.000526715	22	0.00110503	Yes	Yes
Cells-Culturedfibroblasts	465	BRI3BP	ENSG00000184992.10	12	0.00179687	0.0395312	22	0.0433614	Yes	No
Cells-Culturedfibroblasts	465	AACS	ENSG00000081760.16	12	1.28034e-11	3.07282e-10	24	1.43924e-09	Yes	Yes
Cells-Culturedfibroblasts	465	TMEM132B	ENSG00000139364.10	12	4.3427e-05	0.00117253	27	0.00225398	Yes	Yes
Cells-Culturedfibroblasts	465	LINC00944	ENSG00000256128.5	12	2.98557e-08	7.16536e-07	24	2.35185e-06	Yes	Yes
Cells-Culturedfibroblasts	465	RP11-575F12.2	ENSG00000256001.1	12	0.000644991	0.0148348	23	0.0189912	Yes	No
Cells-Culturedfibroblasts	465	RP11-575F12.3	ENSG00000278266.1	12	1.01622e-06	2.43892e-05	24	6.52066e-05	Yes	Yes
Cells-Culturedfibroblasts	465	SLC15A4	ENSG00000139370.11	12	2.94863e-12	7.9613e-11	27	3.94156e-10	Yes	Yes
Cells-Culturedfibroblasts	465	RP11-21K12.3	ENSG00000274695.1	12	3.75666e-06	0.00010143	27	0.000244777	Yes	Yes
Cells-Culturedfibroblasts	465	TMEM132D	ENSG00000151952.15	12	4.4459e-08	1.68944e-06	38	5.28345e-06	Yes	Yes
Cells-Culturedfibroblasts	465	STX2	ENSG00000111450.13	12	1.55977e-18	4.36736e-17	28	3.47037e-16	Yes	Yes
Cells-Culturedfibroblasts	465	RP11-989F5.1	ENSG00000256250.1	12	3.70717e-82	1.03801e-80	28	1.18669e-78	Yes	Yes
Cells-Culturedfibroblasts	465	RP11-989F5.3	ENSG00000256299.1	12	5.98266e-49	1.67514e-47	28	5.88621e-46	Yes	Yes
Cells-Culturedfibroblasts	465	RAN	ENSG00000132341.11	12	0.000533125	0.0149275	28	0.0190798	Yes	No
Cells-Culturedfibroblasts	465	ADGRD1	ENSG00000111452.12	12	1.17841e-09	3.41739e-08	29	1.29581e-07	Yes	Yes
Cells-Culturedfibroblasts	465	SFSWAP	ENSG00000061936.9	12	6.96676e-05	0.00181136	26	0.0032929	Yes	Yes
Cells-Culturedfibroblasts	465	RP11-495K9.5	ENSG00000255933.1	12	0.00283491	0.0680378	24	0.0708029	No	No
Cells-Culturedfibroblasts	465	MMP17	ENSG00000198598.6	12	6.33539e-09	1.58385e-07	25	5.58717e-07	Yes	Yes
Cells-Culturedfibroblasts	465	ULK1	ENSG00000177169.9	12	0.00148853	0.0357246	24	0.0397092	Yes	No
Cells-Culturedfibroblasts	465	RP11-417L19.4	ENSG00000255992.1	12	0.00057008	0.0136819	24	0.0177619	Yes	No
Cells-Culturedfibroblasts	465	PUS1	ENSG00000177192.13	12	0.000731573	0.0175578	24	0.0218349	Yes	No
Cells-Culturedfibroblasts	465	EP400	ENSG00000183495.13	12	0.00114371	0.0297365	26	0.0339577	Yes	No
Cells-Culturedfibroblasts	465	EP400NL	ENSG00000185684.12	12	3.51858e-74	8.44459e-73	24	7.3704e-71	Yes	Yes
Cells-Culturedfibroblasts	465	DDX51	ENSG00000185163.9	12	6.52897e-93	1.56695e-91	24	2.62246e-89	Yes	Yes
Cells-Culturedfibroblasts	465	NOC4L	ENSG00000184967.6	12	1.42186e-12	3.41246e-11	24	1.74647e-10	Yes	Yes
Cells-Culturedfibroblasts	465	RP13-977J11.2	ENSG00000256576.2	12	1.29783e-62	3.1148e-61	24	1.81891e-59	Yes	Yes
Cells-Culturedfibroblasts	465	GALNT9	ENSG00000182870.12	12	3.40012e-05	0.000816029	24	0.00163933	Yes	Yes
Cells-Culturedfibroblasts	465	FBRSL1	ENSG00000112787.12	12	0.000110436	0.00220872	20	0.00390508	Yes	Yes
Cells-Culturedfibroblasts	465	POLE	ENSG00000177084.16	12	0.00569823	0.102568	18	0.10446	No	No
Cells-Culturedfibroblasts	465	PXMP2	ENSG00000176894.9	12	6.58393e-09	1.11927e-07	17	4.02173e-07	Yes	Yes
Cells-Culturedfibroblasts	465	PGAM5	ENSG00000247077.6	12	2.00149e-10	3.40254e-09	17	1.44548e-08	Yes	Yes
Cells-Culturedfibroblasts	465	ANKLE2	ENSG00000176915.14	12	2.80136e-61	4.76232e-60	17	2.62073e-58	Yes	Yes
Cells-Culturedfibroblasts	465	GOLGA3	ENSG00000090615.14	12	5.85794e-18	9.37271e-17	16	7.25938e-16	Yes	Yes
Cells-Culturedfibroblasts	465	CHFR	ENSG00000072609.17	12	9.73803e-06	0.000155808	16	0.000364204	Yes	Yes
Cells-Culturedfibroblasts	465	RP11-46H11.3	ENSG00000250790.4	12	1.60712e-19	2.41069e-18	15	2.0872e-17	Yes	Yes
Cells-Culturedfibroblasts	465	ZNF605	ENSG00000196458.10	12	1.80032e-42	2.70048e-41	15	7.10528e-40	Yes	Yes
Cells-Culturedfibroblasts	465	ZNF26	ENSG00000198393.7	12	4.66194e-10	6.99291e-09	15	2.8791e-08	Yes	Yes
Cells-Culturedfibroblasts	465	ZNF84	ENSG00000198040.10	12	4.78551e-12	6.69971e-11	14	3.34142e-10	Yes	Yes
Cells-Culturedfibroblasts	465	ZNF140	ENSG00000196387.9	12	0.0004683	0.0065562	14	0.00973328	Yes	Yes
Cells-Culturedfibroblasts	465	ZNF891	ENSG00000214029.4	12	9.45045e-05	0.00132306	14	0.00250129	Yes	Yes
Cells-Culturedfibroblasts	465	ZNF10	ENSG00000256223.5	12	2.96314e-14	4.1484e-13	14	2.46685e-12	Yes	Yes
Cells-Culturedfibroblasts	465	ZNF268	ENSG00000090612.20	12	1.78797e-33	2.32436e-32	13	4.27334e-31	Yes	Yes
Cells-Culturedfibroblasts	465	TPTE2	ENSG00000132958.17	13	0.00110522	0.0298409	27	0.0340458	Yes	No
Cells-Culturedfibroblasts	465	MPHOSPH8	ENSG00000196199.13	13	3.73332e-15	9.33329e-14	25	5.82756e-13	Yes	Yes
Cells-Culturedfibroblasts	465	PSPC1	ENSG00000121390.18	13	0.00015893	0.00397326	25	0.00642129	Yes	Yes
Cells-Culturedfibroblasts	465	ZMYM5	ENSG00000132950.18	13	0.000321613	0.00771872	24	0.0111254	Yes	No
Cells-Culturedfibroblasts	465	RP11-61K9.3	ENSG00000275964.1	13	0.000147416	0.00339057	23	0.00561601	Yes	Yes
Cells-Culturedfibroblasts	465	ZMYM2	ENSG00000121741.16	13	0.00137285	0.0329484	24	0.0370214	Yes	No
Cells-Culturedfibroblasts	465	GJA3	ENSG00000121743.3	13	1.96069e-09	4.31352e-08	22	1.61573e-07	Yes	Yes
Cells-Culturedfibroblasts	465	GJB2	ENSG00000165474.5	13	6.84648e-19	1.43776e-17	21	1.17822e-16	Yes	Yes
Cells-Culturedfibroblasts	465	GJB6	ENSG00000121742.16	13	0.00482125	0.101246	21	0.103211	No	No
Cells-Culturedfibroblasts	465	CRYL1	ENSG00000165475.13	13	3.41087e-06	7.16283e-05	21	0.000177529	Yes	Yes
Cells-Culturedfibroblasts	465	IFT88	ENSG00000032742.17	13	3.50745e-16	7.36565e-15	21	4.99265e-14	Yes	Yes
Cells-Culturedfibroblasts	465	IL17D	ENSG00000172458.4	13	0.00348343	0.0696685	20	0.0723932	No	No
Cells-Culturedfibroblasts	465	EEF1AKMT1	ENSG00000150456.10	13	4.21583e-08	8.85325e-07	21	2.8716e-06	Yes	Yes
Cells-Culturedfibroblasts	465	XPO4	ENSG00000132953.16	13	0.000533407	0.0117349	22	0.0156408	Yes	No
Cells-Culturedfibroblasts	465	LATS2	ENSG00000150457.8	13	0.00318937	0.0733555	23	0.0759958	No	No
Cells-Culturedfibroblasts	465	SAP18	ENSG00000150459.12	13	9.10604e-05	0.00200333	22	0.00359223	Yes	Yes
Cells-Culturedfibroblasts	465	SKA3	ENSG00000165480.15	13	3.8118e-09	8.38596e-08	22	3.049e-07	Yes	Yes
Cells-Culturedfibroblasts	465	MRPL57	ENSG00000173141.4	13	0.000472529	0.0103956	22	0.014139	Yes	No
Cells-Culturedfibroblasts	465	LINC00539	ENSG00000224429.7	13	0.000109534	0.00251928	23	0.00436432	Yes	Yes
Cells-Culturedfibroblasts	465	ZDHHC20	ENSG00000180776.15	13	1.00044e-10	2.30101e-09	23	9.92945e-09	Yes	Yes
Cells-Culturedfibroblasts	465	MICU2	ENSG00000165487.13	13	8.65537e-10	1.99073e-08	23	7.78362e-08	Yes	Yes
Cells-Culturedfibroblasts	465	SGCG	ENSG00000102683.7	13	7.90364e-09	2.52916e-07	32	8.7526e-07	Yes	Yes
Cells-Culturedfibroblasts	465	SACS	ENSG00000151835.14	13	5.83837e-14	1.80989e-12	31	1.03167e-11	Yes	Yes
Cells-Culturedfibroblasts	465	LINC00327	ENSG00000232977.6	13	1.03647e-05	0.000321307	31	0.000706501	Yes	Yes
Cells-Culturedfibroblasts	465	TNFRSF19	ENSG00000127863.15	13	0.000568712	0.0187675	33	0.0230468	Yes	No
Cells-Culturedfibroblasts	465	MIPEP	ENSG00000027001.9	13	2.29955e-05	0.000781847	34	0.00157749	Yes	Yes
Cells-Culturedfibroblasts	465	C1QTNF9B	ENSG00000205863.10	13	9.34245e-09	2.98959e-07	32	1.02607e-06	Yes	Yes
Cells-Culturedfibroblasts	465	SPATA13	ENSG00000182957.15	13	1.54576e-06	5.41016e-05	35	0.000136762	Yes	Yes
Cells-Culturedfibroblasts	465	SPATA13	ENSG00000228741.2	13	1.43582e-08	4.45105e-07	31	1.50319e-06	Yes	Yes
Cells-Culturedfibroblasts	465	PARP4	ENSG00000102699.5	13	1.03132e-11	2.8877e-10	28	1.35567e-09	Yes	Yes
Cells-Culturedfibroblasts	465	ATP12A	ENSG00000075673.11	13	0.000667629	0.018026	27	0.0223044	Yes	No
Cells-Culturedfibroblasts	465	CENPJ	ENSG00000151849.14	13	0.000357769	0.00930199	26	0.0129045	Yes	No
Cells-Culturedfibroblasts	465	PABPC3	ENSG00000151846.8	13	0.00197383	0.0493458	25	0.0527755	No	No
Cells-Culturedfibroblasts	465	MTMR6	ENSG00000139505.11	13	8.18337e-31	2.04584e-29	25	3.2561e-28	Yes	Yes
Cells-Culturedfibroblasts	465	RP11-271M24.2	ENSG00000260509.2	13	6.13916e-05	0.0014734	24	0.00274428	Yes	Yes
Cells-Culturedfibroblasts	465	NUP58	ENSG00000139496.15	13	0.000522297	0.0130574	25	0.0170782	Yes	No
Cells-Culturedfibroblasts	465	ATP8A2	ENSG00000132932.16	13	3.02644e-08	9.38197e-07	31	3.03098e-06	Yes	Yes
Cells-Culturedfibroblasts	465	SHISA2	ENSG00000180730.4	13	0.00015729	0.00330308	21	0.00548621	Yes	Yes
Cells-Culturedfibroblasts	465	RNF6	ENSG00000127870.16	13	0.00107831	0.0226446	21	0.0269669	Yes	No
Cells-Culturedfibroblasts	465	CDK8	ENSG00000132964.11	13	0.000271152	0.00569419	21	0.00866674	Yes	Yes
Cells-Culturedfibroblasts	465	WASF3	ENSG00000132970.12	13	1.09655e-11	2.41242e-10	22	1.13913e-09	Yes	Yes
Cells-Culturedfibroblasts	465	USP12	ENSG00000152484.13	13	8.28659e-07	1.98878e-05	24	5.37471e-05	Yes	Yes
Cells-Culturedfibroblasts	465	RP11-428O18.6	ENSG00000275294.4	13	6.15897e-07	1.35497e-05	22	3.75369e-05	Yes	Yes
Cells-Culturedfibroblasts	465	RPL21	ENSG00000122026.10	13	0.00047596	0.0104711	22	0.0142303	Yes	No
Cells-Culturedfibroblasts	465	RASL11A	ENSG00000122035.6	13	6.98611e-05	0.00153694	22	0.00284826	Yes	Yes
Cells-Culturedfibroblasts	465	GTF3A	ENSG00000122034.14	13	9.64636e-07	2.1222e-05	22	5.71529e-05	Yes	Yes
Cells-Culturedfibroblasts	465	MTIF3	ENSG00000122033.14	13	0.000413034	0.00908675	22	0.0126643	Yes	No
Cells-Culturedfibroblasts	465	LNX2	ENSG00000139517.7	13	5.0738e-05	0.00111624	22	0.00216086	Yes	Yes
Cells-Culturedfibroblasts	465	POLR1D	ENSG00000186184.16	13	3.32387e-48	7.64491e-47	23	2.59097e-45	Yes	Yes
Cells-Culturedfibroblasts	465	ATP5EP2	ENSG00000180389.6	13	0.000524946	0.0104989	20	0.0142639	Yes	No
Cells-Culturedfibroblasts	465	PAN3	ENSG00000152520.13	13	0.000777569	0.0171065	22	0.0213522	Yes	No
Cells-Culturedfibroblasts	465	FLT1	ENSG00000102755.11	13	4.55448e-05	0.00109308	24	0.00212185	Yes	Yes
Cells-Culturedfibroblasts	465	POMP	ENSG00000132963.7	13	0.000582373	0.0128122	22	0.0168286	Yes	No
Cells-Culturedfibroblasts	465	SLC46A3	ENSG00000139508.14	13	0.000141348	0.00296831	21	0.00501675	Yes	Yes
Cells-Culturedfibroblasts	465	MTUS2	ENSG00000132938.19	13	3.48428e-05	0.00101044	29	0.0019768	Yes	Yes
Cells-Culturedfibroblasts	465	SLC7A1	ENSG00000139514.12	13	0.00024803	0.0057047	23	0.00867949	Yes	Yes
Cells-Culturedfibroblasts	465	UBL3	ENSG00000122042.9	13	0.000276457	0.00635851	23	0.0094852	Yes	Yes
Cells-Culturedfibroblasts	465	KATNAL1	ENSG00000102781.13	13	1.14637e-06	2.75129e-05	24	7.29454e-05	Yes	Yes
Cells-Culturedfibroblasts	465	LINC00426	ENSG00000238121.5	13	0.0002938	0.0064636	22	0.0096125	Yes	Yes
Cells-Culturedfibroblasts	465	LINC01058	ENSG00000225039.1	13	0.000410789	0.00903737	22	0.0126074	Yes	No
Cells-Culturedfibroblasts	465	UBE2L5P	ENSG00000236444.4	13	0.000165657	0.00364446	22	0.00597377	Yes	Yes
Cells-Culturedfibroblasts	465	HMGB1	ENSG00000189403.14	13	0.00202838	0.0466528	23	0.0501658	No	No
Cells-Culturedfibroblasts	465	USPL1	ENSG00000132952.11	13	0.00255673	0.0588049	23	0.0619412	No	No
Cells-Culturedfibroblasts	465	ALOX5AP	ENSG00000132965.9	13	0.000705094	0.0155121	22	0.0196983	Yes	No
Cells-Culturedfibroblasts	465	LINC00398	ENSG00000237879.1	13	0.000409831	0.00860644	21	0.0121356	Yes	No
Cells-Culturedfibroblasts	465	LINC00545	ENSG00000236094.1	13	1.00074e-06	2.10155e-05	21	5.66157e-05	Yes	Yes
Cells-Culturedfibroblasts	465	MEDAG	ENSG00000102802.9	13	1.51395e-26	3.17929e-25	21	4.18254e-24	Yes	Yes
Cells-Culturedfibroblasts	465	HSPH1	ENSG00000120694.19	13	1.99427e-06	3.78911e-05	19	9.83568e-05	Yes	Yes
Cells-Culturedfibroblasts	465	B3GLCT	ENSG00000187676.7	13	4.11241e-24	8.22482e-23	20	9.43616e-22	Yes	Yes
Cells-Culturedfibroblasts	465	RXFP2	ENSG00000133105.7	13	1.96739e-05	0.000354131	18	0.000771258	Yes	Yes
Cells-Culturedfibroblasts	465	FRY	ENSG00000073910.19	13	2.92285e-09	5.8457e-08	20	2.15239e-07	Yes	Yes
Cells-Culturedfibroblasts	465	BRCA2	ENSG00000139618.14	13	0.000248601	0.00447482	18	0.00709416	Yes	Yes
Cells-Culturedfibroblasts	465	N4BP2L1	ENSG00000139597.17	13	0.00413144	0.0702344	17	0.0729626	No	No
Cells-Culturedfibroblasts	465	N4BP2L2	ENSG00000244754.8	13	0.00144295	0.0245301	17	0.028822	Yes	No
Cells-Culturedfibroblasts	465	PDS5B	ENSG00000083642.18	13	8.64855e-05	0.00147025	17	0.00273968	Yes	Yes
Cells-Culturedfibroblasts	465	RP11-380B4.3	ENSG00000277151.1	13	0.00346861	0.0554977	16	0.0587244	No	No
Cells-Culturedfibroblasts	465	STARD13	ENSG00000133121.20	13	0.00136	0.02448	18	0.028779	Yes	No
Cells-Culturedfibroblasts	465	RFC3	ENSG00000133119.12	13	0.00142626	0.0256726	18	0.0299571	Yes	No
Cells-Culturedfibroblasts	465	NBEA	ENSG00000172915.18	13	3.84984e-06	8.85464e-05	23	0.000215544	Yes	Yes
Cells-Culturedfibroblasts	465	MAB21L1	ENSG00000180660.7	13	3.22024e-07	5.79643e-06	18	1.68637e-05	Yes	Yes
Cells-Culturedfibroblasts	465	DCLK1	ENSG00000133083.14	13	3.87134e-06	7.74267e-05	20	0.000190909	Yes	Yes
Cells-Culturedfibroblasts	465	SOHLH2	ENSG00000120669.15	13	1.35015e-71	2.43027e-70	18	1.87872e-68	Yes	Yes
Cells-Culturedfibroblasts	465	CCDC169	ENSG00000242715.7	13	9.89168e-17	1.87942e-15	19	1.33117e-14	Yes	Yes
Cells-Culturedfibroblasts	465	SPG20	ENSG00000133104.12	13	0.00209731	0.0398488	19	0.0436627	Yes	No
Cells-Culturedfibroblasts	465	CCNA1	ENSG00000133101.9	13	2.17191e-09	4.34382e-08	20	1.62558e-07	Yes	Yes
Cells-Culturedfibroblasts	465	RFXAP	ENSG00000133111.3	13	0.0045456	0.090912	20	0.0931087	No	No
Cells-Culturedfibroblasts	465	SMAD9	ENSG00000120693.13	13	2.4249e-11	5.09229e-10	21	2.33328e-09	Yes	Yes
Cells-Culturedfibroblasts	465	ALG5	ENSG00000120697.8	13	1.45553e-05	0.000305661	21	0.000676866	Yes	Yes
Cells-Culturedfibroblasts	465	EXOSC8	ENSG00000120699.12	13	0.000193057	0.00386115	20	0.00627383	Yes	Yes
Cells-Culturedfibroblasts	465	SUPT20H	ENSG00000102710.19	13	0.00241069	0.0506245	21	0.0539771	No	No
Cells-Culturedfibroblasts	465	LINC00547	ENSG00000275226.1	13	9.44123e-07	1.79383e-05	19	4.88445e-05	Yes	Yes
Cells-Culturedfibroblasts	465	POSTN	ENSG00000133110.14	13	1.23512e-13	2.34673e-12	19	1.3302e-11	Yes	Yes
Cells-Culturedfibroblasts	465	TRPC4	ENSG00000133107.14	13	2.37116e-11	4.74232e-10	20	2.18093e-09	Yes	Yes
Cells-Culturedfibroblasts	465	RP11-93G5.1	ENSG00000274317.1	13	0.000408583	0.00858025	21	0.0121102	Yes	No
Cells-Culturedfibroblasts	465	LINC00571	ENSG00000223685.5	13	2.97514e-10	6.24779e-09	21	2.58609e-08	Yes	Yes
Cells-Culturedfibroblasts	465	UFM1	ENSG00000120686.11	13	2.33381e-07	4.66762e-06	20	1.37347e-05	Yes	Yes
Cells-Culturedfibroblasts	465	PROSER1	ENSG00000120685.19	13	5.05483e-05	0.000960417	19	0.00189193	Yes	Yes
Cells-Culturedfibroblasts	465	NHLRC3	ENSG00000188811.13	13	0.00112834	0.0214384	19	0.0257591	Yes	No
Cells-Culturedfibroblasts	465	RP11-50D16.4	ENSG00000273507.4	13	0.00099663	0.0199326	20	0.0242371	Yes	No
Cells-Culturedfibroblasts	465	LHFP	ENSG00000183722.7	13	1.24701e-25	2.61873e-24	21	3.26655e-23	Yes	Yes
Cells-Culturedfibroblasts	465	COG6	ENSG00000133103.16	13	1.70235e-60	3.57494e-59	21	1.92809e-57	Yes	Yes
Cells-Culturedfibroblasts	465	LINC00598	ENSG00000215483.9	13	0.00107599	0.0247478	23	0.0290306	Yes	No
Cells-Culturedfibroblasts	465	FOXO1	ENSG00000150907.7	13	6.32754e-08	1.20223e-06	19	3.82687e-06	Yes	Yes
Cells-Culturedfibroblasts	465	MRPS31	ENSG00000102738.7	13	1.8542e-06	3.15213e-05	17	8.29633e-05	Yes	Yes
Cells-Culturedfibroblasts	465	SLC25A15	ENSG00000102743.14	13	5.23076e-23	8.89229e-22	17	9.56643e-21	Yes	Yes
Cells-Culturedfibroblasts	465	ELF1	ENSG00000120690.15	13	0.00266022	0.0452238	17	0.048814	Yes	No
Cells-Culturedfibroblasts	465	WBP4	ENSG00000120688.8	13	0.000238415	0.00381465	16	0.00621445	Yes	Yes
Cells-Culturedfibroblasts	465	KBTBD6	ENSG00000165572.7	13	0.00155354	0.0248566	16	0.0291415	Yes	No
Cells-Culturedfibroblasts	465	KBTBD7	ENSG00000120696.8	13	1.66723e-05	0.000283429	17	0.000631512	Yes	Yes
Cells-Culturedfibroblasts	465	MTRF1	ENSG00000120662.15	13	0.000198083	0.00336741	17	0.00558391	Yes	Yes
Cells-Culturedfibroblasts	465	NAA16	ENSG00000172766.18	13	0.000493396	0.00838773	17	0.0118975	Yes	No
Cells-Culturedfibroblasts	465	RGCC	ENSG00000102760.12	13	1.42796e-13	2.42753e-12	17	1.37551e-11	Yes	Yes
Cells-Culturedfibroblasts	465	VWA8	ENSG00000102763.17	13	5.37547e-15	1.12885e-13	21	7.00257e-13	Yes	Yes
Cells-Culturedfibroblasts	465	DGKH	ENSG00000102780.16	13	0.00097347	0.0194694	20	0.0237715	Yes	No
Cells-Culturedfibroblasts	465	AKAP11	ENSG00000023516.8	13	4.80603e-05	0.000913145	19	0.00181134	Yes	Yes
Cells-Culturedfibroblasts	465	FAM216B	ENSG00000179813.6	13	4.61884e-13	8.7758e-12	19	4.73782e-11	Yes	Yes
Cells-Culturedfibroblasts	465	LINC01050	ENSG00000271216.1	13	1.81053e-21	3.44002e-20	19	3.35205e-19	Yes	Yes
Cells-Culturedfibroblasts	465	EPSTI1	ENSG00000133106.14	13	1.55474e-12	3.10948e-11	20	1.59896e-10	Yes	Yes
Cells-Culturedfibroblasts	465	DNAJC15	ENSG00000120675.5	13	1.79923e-107	3.59845e-106	20	1.02486e-103	Yes	Yes
Cells-Culturedfibroblasts	465	ENOX1	ENSG00000120658.13	13	4.3867e-14	9.65073e-13	22	5.59936e-12	Yes	Yes
Cells-Culturedfibroblasts	465	CCDC122	ENSG00000151773.12	13	6.49457e-43	1.10408e-41	17	2.96748e-40	Yes	Yes
Cells-Culturedfibroblasts	465	LACC1	ENSG00000179630.10	13	4.12944e-06	7.02004e-05	17	0.000174336	Yes	Yes
Cells-Culturedfibroblasts	465	RP11-269C23.5	ENSG00000277831.1	13	0.00034821	0.00522314	15	0.008054	Yes	Yes
Cells-Culturedfibroblasts	465	SERP2	ENSG00000151778.10	13	2.12244e-05	0.000318365	15	0.000701151	Yes	Yes
Cells-Culturedfibroblasts	465	TSC22D1	ENSG00000102804.14	13	4.80787e-10	7.69259e-09	16	3.15517e-08	Yes	Yes
Cells-Culturedfibroblasts	465	RP11-442J21.2	ENSG00000276527.1	13	0.000170379	0.00255568	15	0.00441325	Yes	Yes
Cells-Culturedfibroblasts	465	NUFIP1	ENSG00000083635.7	13	9.00463e-07	1.35069e-05	15	3.74248e-05	Yes	Yes
Cells-Culturedfibroblasts	465	GPALPP1	ENSG00000133114.17	13	0.00221554	0.0332331	15	0.0373194	Yes	No
Cells-Culturedfibroblasts	465	GTF2F2	ENSG00000188342.11	13	0.00187233	0.0318295	17	0.0359833	Yes	No
Cells-Culturedfibroblasts	465	KCTD4	ENSG00000180332.6	13	0.00305689	0.0458533	15	0.0494081	Yes	No
Cells-Culturedfibroblasts	465	TPT1	ENSG00000133112.16	13	0.000955562	0.0143334	15	0.0184439	Yes	No
Cells-Culturedfibroblasts	465	SLC25A30	ENSG00000174032.16	13	2.9674e-13	4.4511e-12	15	2.46618e-11	Yes	Yes
Cells-Culturedfibroblasts	465	SLC25A30-AS1	ENSG00000251015.1	13	0.00129923	0.0194884	15	0.0237876	Yes	No
Cells-Culturedfibroblasts	465	COG3	ENSG00000136152.14	13	2.5689e-08	4.11024e-07	16	1.39331e-06	Yes	Yes
Cells-Culturedfibroblasts	465	ERICH6B	ENSG00000165837.11	13	0.000269553	0.00431285	16	0.00688242	Yes	Yes
Cells-Culturedfibroblasts	465	ZC3H13	ENSG00000123200.16	13	1.26853e-10	2.28335e-09	18	9.85585e-09	Yes	Yes
Cells-Culturedfibroblasts	465	CPB2	ENSG00000080618.13	13	0.00179702	0.0323464	18	0.0364584	Yes	No
Cells-Culturedfibroblasts	465	LCP1	ENSG00000136167.13	13	0.00226465	0.0407637	18	0.0445119	Yes	No
Cells-Culturedfibroblasts	465	LRRC63	ENSG00000173988.12	13	1.50932e-06	2.71678e-05	18	7.2108e-05	Yes	Yes
Cells-Culturedfibroblasts	465	RUBCNL	ENSG00000102445.18	13	0.000456859	0.00868032	19	0.0122132	Yes	No
Cells-Culturedfibroblasts	465	LRCH1	ENSG00000136141.14	13	9.19485e-05	0.00193092	21	0.00348548	Yes	Yes
Cells-Culturedfibroblasts	465	ESD	ENSG00000139684.13	13	2.70404e-05	0.000540808	20	0.00113167	Yes	Yes
Cells-Culturedfibroblasts	465	HTR2A	ENSG00000102468.10	13	5.63096e-05	0.00112619	20	0.00217656	Yes	Yes
Cells-Culturedfibroblasts	465	LINC00562	ENSG00000260388.2	13	0.00011686	0.00198662	17	0.00356767	Yes	Yes
Cells-Culturedfibroblasts	465	SUCLA2	ENSG00000136143.14	13	2.11972e-18	3.8155e-17	18	3.04378e-16	Yes	Yes
Cells-Culturedfibroblasts	465	NUDT15	ENSG00000136159.3	13	2.93154e-09	4.98361e-08	17	1.84923e-07	Yes	Yes
Cells-Culturedfibroblasts	465	MED4	ENSG00000136146.14	13	0.00220217	0.0374369	17	0.0413689	Yes	No
Cells-Culturedfibroblasts	465	ITM2B	ENSG00000136156.12	13	0.00252997	0.0404795	16	0.0442372	Yes	No
Cells-Culturedfibroblasts	465	LINC00441	ENSG00000231473.2	13	0.000390962	0.00625539	16	0.00936376	Yes	Yes
Cells-Culturedfibroblasts	465	RB1	ENSG00000139687.13	13	2.31998e-05	0.000394396	17	0.000849718	Yes	Yes
Cells-Culturedfibroblasts	465	LPAR6	ENSG00000139679.15	13	0.00211142	0.0337828	16	0.0378436	Yes	No
Cells-Culturedfibroblasts	465	RCBTB2	ENSG00000136161.12	13	0.00255469	0.0408751	16	0.0446185	Yes	No
Cells-Culturedfibroblasts	465	FNDC3A	ENSG00000102531.16	13	9.33109e-09	1.49297e-07	16	5.27693e-07	Yes	Yes
Cells-Culturedfibroblasts	465	CDADC1	ENSG00000102543.14	13	0.0004823	0.0067522	14	0.00997409	Yes	Yes
Cells-Culturedfibroblasts	465	CAB39L	ENSG00000102547.18	13	1.97034e-23	2.95551e-22	15	3.29305e-21	Yes	Yes
Cells-Culturedfibroblasts	465	SETDB2	ENSG00000136169.16	13	4.8291e-12	7.24365e-11	15	3.60274e-10	Yes	Yes
Cells-Culturedfibroblasts	465	PHF11	ENSG00000136147.17	13	9.17791e-10	1.46847e-08	16	5.82578e-08	Yes	Yes
Cells-Culturedfibroblasts	465	RCBTB1	ENSG00000136144.11	13	6.37321e-25	1.01971e-23	16	1.23262e-22	Yes	Yes
Cells-Culturedfibroblasts	465	EBPL	ENSG00000123179.13	13	6.5996e-39	1.05594e-37	16	2.40759e-36	Yes	Yes
Cells-Culturedfibroblasts	465	KPNA3	ENSG00000102753.9	13	2.18131e-05	0.000370822	17	0.000804158	Yes	Yes
Cells-Culturedfibroblasts	465	SPRYD7	ENSG00000123178.14	13	1.98968e-13	3.18349e-12	16	1.79322e-11	Yes	Yes
Cells-Culturedfibroblasts	465	TRIM13	ENSG00000204977.9	13	0.00136254	0.0218007	16	0.0261344	Yes	No
Cells-Culturedfibroblasts	465	KCNRG	ENSG00000198553.8	13	0.00135132	0.0216211	16	0.025948	Yes	No
Cells-Culturedfibroblasts	465	DLEU1	ENSG00000176124.11	13	1.41874e-06	2.83749e-05	20	7.50469e-05	Yes	Yes
Cells-Culturedfibroblasts	465	RNASEH2B	ENSG00000136104.19	13	1.31104e-05	0.000183546	14	0.00042325	Yes	Yes
Cells-Culturedfibroblasts	465	FAM124A	ENSG00000150510.16	13	2.25408e-05	0.000315571	14	0.000696151	Yes	Yes
Cells-Culturedfibroblasts	465	SERPINE3	ENSG00000253309.6	13	0.000718933	0.0100651	14	0.0137736	Yes	No
Cells-Culturedfibroblasts	465	INTS6	ENSG00000102786.14	13	0.0011336	0.017004	15	0.0212504	Yes	No
Cells-Culturedfibroblasts	465	WDFY2	ENSG00000139668.8	13	2.42481e-06	3.63722e-05	15	9.47112e-05	Yes	Yes
Cells-Culturedfibroblasts	465	DHRS12	ENSG00000102796.10	13	0.0026929	0.0377005	14	0.0416234	Yes	No
Cells-Culturedfibroblasts	465	ATP7B	ENSG00000123191.14	13	1.00741e-95	1.51111e-94	15	2.95559e-92	Yes	Yes
Cells-Culturedfibroblasts	465	ALG11	ENSG00000253710.2	13	6.75132e-16	1.0127e-14	15	6.80751e-14	Yes	Yes
Cells-Culturedfibroblasts	465	UTP14C	ENSG00000253797.2	13	0.000766857	0.0115029	15	0.0153947	Yes	No
Cells-Culturedfibroblasts	465	NEK5	ENSG00000197168.11	13	0.000598074	0.00897112	15	0.0125385	Yes	No
Cells-Culturedfibroblasts	465	NEK3	ENSG00000136098.16	13	9.14636e-05	0.00128049	14	0.00243214	Yes	Yes
Cells-Culturedfibroblasts	465	THSD1	ENSG00000136114.15	13	3.14207e-10	4.7131e-09	15	1.97656e-08	Yes	Yes
Cells-Culturedfibroblasts	465	VPS36	ENSG00000136100.12	13	4.06952e-43	6.10428e-42	15	1.65991e-40	Yes	Yes
Cells-Culturedfibroblasts	465	RP11-245D16.4	ENSG00000278238.1	13	2.32048e-08	3.48072e-07	15	1.18735e-06	Yes	Yes
Cells-Culturedfibroblasts	465	CKAP2	ENSG00000136108.14	13	5.29571e-11	7.94356e-10	15	3.5831e-09	Yes	Yes
Cells-Culturedfibroblasts	465	HNRNPA1L2	ENSG00000139675.11	13	6.81874e-27	1.091e-25	16	1.4686e-24	Yes	Yes
Cells-Culturedfibroblasts	465	RP11-93H24.3	ENSG00000273723.1	13	0.000163204	0.00261127	16	0.00449537	Yes	Yes
Cells-Culturedfibroblasts	465	SUGT1	ENSG00000165416.14	13	0.000297838	0.00476541	16	0.00747096	Yes	Yes
Cells-Culturedfibroblasts	465	OLFM4	ENSG00000102837.6	13	0.000721095	0.0122586	17	0.0161991	Yes	No
Cells-Culturedfibroblasts	465	PCDH17	ENSG00000118946.11	13	3.17121e-17	5.07394e-16	16	3.71707e-15	Yes	Yes
Cells-Culturedfibroblasts	465	DIAPH3	ENSG00000139734.17	13	0.002098	0.0545481	26	0.05781	No	No
Cells-Culturedfibroblasts	465	TDRD3	ENSG00000083544.13	13	9.70197e-05	0.00213443	22	0.00379273	Yes	Yes
Cells-Culturedfibroblasts	465	PCDH9	ENSG00000184226.14	13	5.86276e-19	1.28981e-17	22	1.05965e-16	Yes	Yes
Cells-Culturedfibroblasts	465	MZT1	ENSG00000204899.5	13	0.00245905	0.049181	20	0.0526131	No	No
Cells-Culturedfibroblasts	465	BORA	ENSG00000136122.15	13	0.00279184	0.0558368	20	0.0590563	No	No
Cells-Culturedfibroblasts	465	DIS3	ENSG00000083520.14	13	0.000671094	0.0134219	20	0.0174788	Yes	No
Cells-Culturedfibroblasts	465	PIBF1	ENSG00000083535.15	13	3.29283e-14	7.24423e-13	22	4.241e-12	Yes	Yes
Cells-Culturedfibroblasts	465	KLF5	ENSG00000102554.13	13	0.000949542	0.0199404	21	0.0242427	Yes	No
Cells-Culturedfibroblasts	465	KLF12	ENSG00000118922.17	13	2.07125e-06	4.76387e-05	23	0.000121656	Yes	Yes
Cells-Culturedfibroblasts	465	TBC1D4	ENSG00000136111.12	13	1.97492e-05	0.000454231	23	0.000963919	Yes	Yes
Cells-Culturedfibroblasts	465	COMMD6	ENSG00000188243.12	13	0.000227324	0.00454648	20	0.00719169	Yes	Yes
Cells-Culturedfibroblasts	465	UCHL3	ENSG00000118939.17	13	0.000104992	0.00209983	20	0.00374477	Yes	Yes
Cells-Culturedfibroblasts	465	LMO7	ENSG00000136153.19	13	1.07797e-07	2.26373e-06	21	6.97201e-06	Yes	Yes
Cells-Culturedfibroblasts	465	LMO7DN	ENSG00000178734.5	13	9.4308e-11	1.79185e-09	19	7.80073e-09	Yes	Yes
Cells-Culturedfibroblasts	465	KCTD12	ENSG00000178695.5	13	0.000385256	0.00654934	17	0.00972488	Yes	Yes
Cells-Culturedfibroblasts	465	AC000403.4	ENSG00000278727.1	13	4.27984e-07	7.27574e-06	17	2.09534e-05	Yes	Yes
Cells-Culturedfibroblasts	465	CLN5	ENSG00000102805.14	13	0.000180744	0.00307265	17	0.00516745	Yes	Yes
Cells-Culturedfibroblasts	465	FBXL3	ENSG00000005812.10	13	0.000429279	0.00729774	17	0.0106214	Yes	No
Cells-Culturedfibroblasts	465	MYCBP2	ENSG00000005810.17	13	0.00309596	0.0619192	20	0.0648952	No	No
Cells-Culturedfibroblasts	465	SCEL	ENSG00000136155.16	13	0.00713224	0.121248	17	0.122776	No	No
Cells-Culturedfibroblasts	465	EDNRB	ENSG00000136160.14	13	0.0012148	0.0194368	16	0.0237407	Yes	No
Cells-Culturedfibroblasts	465	RNF219	ENSG00000152193.7	13	0.000269681	0.00485427	18	0.00758535	Yes	Yes
Cells-Culturedfibroblasts	465	RBM26	ENSG00000139746.15	13	0.00326397	0.0522235	16	0.0555171	No	No
Cells-Culturedfibroblasts	465	NDFIP2	ENSG00000102471.13	13	0.000993462	0.0158954	16	0.0201023	Yes	No
Cells-Culturedfibroblasts	465	SPRY2	ENSG00000136158.11	13	0.00381012	0.0609619	16	0.0639767	No	No
Cells-Culturedfibroblasts	465	SLITRK1	ENSG00000178235.7	13	0.00139405	0.026487	19	0.0307333	Yes	No
Cells-Culturedfibroblasts	465	SLITRK5	ENSG00000165300.7	13	2.21272e-05	0.00039829	18	0.000856856	Yes	Yes
Cells-Culturedfibroblasts	465	GPC6	ENSG00000183098.10	13	0.000447451	0.0152133	34	0.019375	Yes	No
Cells-Culturedfibroblasts	465	DCT	ENSG00000080166.15	13	3.67337e-05	0.000808142	22	0.00162531	Yes	Yes
Cells-Culturedfibroblasts	465	TGDS	ENSG00000088451.10	13	3.57905e-10	7.87392e-09	22	3.22709e-08	Yes	Yes
Cells-Culturedfibroblasts	465	GPR180	ENSG00000152749.7	13	9.04681e-11	1.9903e-09	22	8.62763e-09	Yes	Yes
Cells-Culturedfibroblasts	465	ABCC4	ENSG00000125257.13	13	1.87908e-12	4.32188e-11	23	2.18844e-10	Yes	Yes
Cells-Culturedfibroblasts	465	CLDN10	ENSG00000134873.9	13	0.00027602	0.00579642	21	0.00879019	Yes	Yes
Cells-Culturedfibroblasts	465	DZIP1	ENSG00000134874.17	13	9.84708e-19	1.96942e-17	20	1.59937e-16	Yes	Yes
Cells-Culturedfibroblasts	465	DNAJC3-AS1	ENSG00000247400.3	13	5.84908e-14	1.11132e-12	19	6.41581e-12	Yes	Yes
Cells-Culturedfibroblasts	465	DNAJC3	ENSG00000102580.14	13	1.61956e-06	3.23913e-05	20	8.49764e-05	Yes	Yes
Cells-Culturedfibroblasts	465	UGGT2	ENSG00000102595.19	13	3.79731e-13	7.59463e-12	20	4.12621e-11	Yes	Yes
Cells-Culturedfibroblasts	465	HS6ST3	ENSG00000185352.8	13	2.27646e-05	0.000500821	22	0.00105438	Yes	Yes
Cells-Culturedfibroblasts	465	OXGR1	ENSG00000165621.8	13	8.86047e-06	0.000124047	14	0.000294885	Yes	Yes
Cells-Culturedfibroblasts	465	MBNL2	ENSG00000139793.18	13	0.0110327	0.176523	16	0.177342	No	No
Cells-Culturedfibroblasts	465	RAP2A	ENSG00000125249.6	13	5.61e-07	8.41501e-06	15	2.40002e-05	Yes	Yes
Cells-Culturedfibroblasts	465	IPO5	ENSG00000065150.18	13	0.000301139	0.0054205	18	0.00829944	Yes	Yes
Cells-Culturedfibroblasts	465	FARP1	ENSG00000152767.16	13	1.0884e-21	2.28565e-20	21	2.25427e-19	Yes	Yes
Cells-Culturedfibroblasts	465	STK24	ENSG00000102572.14	13	0.00154836	0.0325155	21	0.0366176	Yes	No
Cells-Culturedfibroblasts	465	DOCK9	ENSG00000088387.18	13	1.00588e-64	2.31353e-63	23	1.47286e-61	Yes	Yes
Cells-Culturedfibroblasts	465	UBAC2-AS1	ENSG00000228889.6	13	3.69973e-05	0.000776943	21	0.00156877	Yes	Yes
Cells-Culturedfibroblasts	465	UBAC2	ENSG00000134882.15	13	0.00317997	0.0699593	22	0.0726907	No	No
Cells-Culturedfibroblasts	465	GPR183	ENSG00000169508.6	13	0.00223134	0.0446268	20	0.0482402	Yes	No
Cells-Culturedfibroblasts	465	RP11-214F16.8	ENSG00000280710.2	13	5.96108e-09	1.1326e-07	19	4.06695e-07	Yes	Yes
Cells-Culturedfibroblasts	465	TM9SF2	ENSG00000125304.8	13	8.95327e-05	0.00170112	19	0.00311517	Yes	Yes
Cells-Culturedfibroblasts	465	CLYBL	ENSG00000125246.15	13	8.49953e-11	1.7849e-09	21	7.77256e-09	Yes	Yes
Cells-Culturedfibroblasts	465	RP11-12G12.7	ENSG00000274605.1	13	6.12878e-06	0.000116447	19	0.000278573	Yes	Yes
Cells-Culturedfibroblasts	465	PCCA	ENSG00000175198.15	13	1.31151e-05	0.000314762	24	0.000694461	Yes	Yes
Cells-Culturedfibroblasts	465	GGACT	ENSG00000134864.10	13	6.58206e-05	0.00131641	20	0.00249046	Yes	Yes
Cells-Culturedfibroblasts	465	TMTC4	ENSG00000125247.15	13	9.04925e-34	1.80985e-32	20	3.35018e-31	Yes	Yes
Cells-Culturedfibroblasts	465	NALCN	ENSG00000102452.15	13	2.19176e-20	4.82188e-19	22	4.39026e-18	Yes	Yes
Cells-Culturedfibroblasts	465	ITGBL1	ENSG00000198542.13	13	6.41815e-12	1.47618e-10	23	7.12161e-10	Yes	Yes
Cells-Culturedfibroblasts	465	FGF14	ENSG00000102466.15	13	1.53665e-07	4.30261e-06	28	1.27461e-05	Yes	Yes
Cells-Culturedfibroblasts	465	FGF14-AS2	ENSG00000272143.1	13	3.05867e-11	6.11734e-10	20	2.78656e-09	Yes	Yes
Cells-Culturedfibroblasts	465	RP11-29B2.6	ENSG00000276957.1	13	0.000332078	0.00630948	19	0.00942821	Yes	Yes
Cells-Culturedfibroblasts	465	TPP2	ENSG00000134900.11	13	9.89625e-06	0.000197925	20	0.000453509	Yes	Yes
Cells-Culturedfibroblasts	465	TEX30	ENSG00000151287.16	13	2.99488e-13	5.98977e-12	20	3.2884e-11	Yes	Yes
Cells-Culturedfibroblasts	465	KDELC1	ENSG00000134901.12	13	7.83404e-05	0.00156681	20	0.00289633	Yes	Yes
Cells-Culturedfibroblasts	465	BIVM	ENSG00000134897.13	13	4.92539e-13	9.85077e-12	20	5.29528e-11	Yes	Yes
Cells-Culturedfibroblasts	465	ERCC5	ENSG00000134899.18	13	2.45137e-08	4.90275e-07	20	1.64581e-06	Yes	Yes
Cells-Culturedfibroblasts	465	RP11-255P5.2	ENSG00000272542.1	13	1.34489e-08	2.68979e-07	20	9.27879e-07	Yes	Yes
Cells-Culturedfibroblasts	465	LINC00460	ENSG00000233532.5	13	0.00212711	0.0446692	21	0.04827	Yes	No
Cells-Culturedfibroblasts	465	EFNB2	ENSG00000125266.6	13	3.50796e-05	0.000736671	21	0.00149508	Yes	Yes
Cells-Culturedfibroblasts	465	ARGLU1	ENSG00000134884.13	13	0.000451647	0.0094846	21	0.0131119	Yes	No
Cells-Culturedfibroblasts	465	FAM155A	ENSG00000204442.3	13	2.65356e-06	7.42996e-05	28	0.000183757	Yes	Yes
Cells-Culturedfibroblasts	465	LIG4	ENSG00000174405.13	13	1.51134e-11	3.47608e-10	23	1.62018e-09	Yes	Yes
Cells-Culturedfibroblasts	465	ABHD13	ENSG00000139826.5	13	0.000222876	0.00512615	23	0.00793004	Yes	Yes
Cells-Culturedfibroblasts	465	TNFSF13B	ENSG00000102524.11	13	0.000113822	0.00261792	23	0.00450351	Yes	Yes
Cells-Culturedfibroblasts	465	MYO16	ENSG00000041515.15	13	7.32503e-05	0.00212426	29	0.00377819	Yes	Yes
Cells-Culturedfibroblasts	465	RP11-54H7.4	ENSG00000275216.1	13	0.000198232	0.00455933	23	0.00720703	Yes	Yes
Cells-Culturedfibroblasts	465	LINC00370	ENSG00000223617.1	13	6.38345e-06	0.000146819	23	0.000344581	Yes	Yes
Cells-Culturedfibroblasts	465	IRS2	ENSG00000185950.8	13	6.01303e-05	0.00150326	25	0.00279189	Yes	Yes
Cells-Culturedfibroblasts	465	COL4A1	ENSG00000187498.14	13	9.56052e-14	2.48574e-12	26	1.40702e-11	Yes	Yes
Cells-Culturedfibroblasts	465	COL4A2	ENSG00000134871.17	13	8.82515e-13	2.38279e-11	27	1.23664e-10	Yes	Yes
Cells-Culturedfibroblasts	465	RAB20	ENSG00000139832.4	13	0.000410859	0.0102715	25	0.0139947	Yes	No
Cells-Culturedfibroblasts	465	NAXD	ENSG00000213995.11	13	2.47447e-09	6.43362e-08	26	2.36084e-07	Yes	Yes
Cells-Culturedfibroblasts	465	CARS2	ENSG00000134905.16	13	1.98811e-26	5.16908e-25	26	6.70782e-24	Yes	Yes
Cells-Culturedfibroblasts	465	ING1	ENSG00000153487.12	13	0.000295909	0.00739771	25	0.0107381	Yes	No
Cells-Culturedfibroblasts	465	LINC00346	ENSG00000255874.2	13	7.16131e-10	1.71871e-08	24	6.76402e-08	Yes	Yes
Cells-Culturedfibroblasts	465	ANKRD10	ENSG00000088448.14	13	3.43262e-06	8.23828e-05	24	0.000201842	Yes	Yes
Cells-Culturedfibroblasts	465	RP11-365P13.5	ENSG00000277767.1	13	1.98174e-17	4.75618e-16	24	3.49375e-15	Yes	Yes
Cells-Culturedfibroblasts	465	ARHGEF7	ENSG00000102606.17	13	2.63875e-20	6.86075e-19	26	6.16366e-18	Yes	Yes
Cells-Culturedfibroblasts	465	TEX29	ENSG00000153495.10	13	4.16237e-05	0.000957346	23	0.00188657	Yes	Yes
Cells-Culturedfibroblasts	465	TUBGCP3	ENSG00000126216.13	13	0.000547703	0.0115018	21	0.0153947	Yes	No
Cells-Culturedfibroblasts	465	RP11-88E10.4	ENSG00000277159.1	13	9.19971e-17	1.74795e-15	19	1.24184e-14	Yes	Yes
Cells-Culturedfibroblasts	465	RP11-88E10.5	ENSG00000274922.1	13	6.49153e-10	1.23339e-08	19	4.9427e-08	Yes	Yes
Cells-Culturedfibroblasts	465	ATP11A	ENSG00000068650.18	13	3.2363e-06	6.79623e-05	21	0.000169218	Yes	Yes
Cells-Culturedfibroblasts	465	MCF2L	ENSG00000126217.20	13	1.14501e-15	2.63352e-14	23	1.71835e-13	Yes	Yes
Cells-Culturedfibroblasts	465	F7	ENSG00000057593.13	13	4.13354e-15	8.68043e-14	21	5.43875e-13	Yes	Yes
Cells-Culturedfibroblasts	465	F10	ENSG00000126218.11	13	4.26971e-20	8.9664e-19	21	7.98467e-18	Yes	Yes
Cells-Culturedfibroblasts	465	PROZ	ENSG00000126231.13	13	1.33385e-20	2.8011e-19	21	2.59253e-18	Yes	Yes
Cells-Culturedfibroblasts	465	PCID2	ENSG00000126226.21	13	0.000602862	0.013263	22	0.017301	Yes	No
Cells-Culturedfibroblasts	465	CUL4A	ENSG00000139842.14	13	3.22506e-06	7.09513e-05	22	0.000175985	Yes	Yes
Cells-Culturedfibroblasts	465	LAMP1	ENSG00000185896.10	13	0.00192537	0.0404328	21	0.0441951	Yes	No
Cells-Culturedfibroblasts	465	GRTP1	ENSG00000139835.13	13	8.47777e-84	1.78033e-82	21	2.15686e-80	Yes	Yes
Cells-Culturedfibroblasts	465	ADPRHL1	ENSG00000153531.13	13	7.54552e-05	0.0015091	20	0.0028021	Yes	Yes
Cells-Culturedfibroblasts	465	DCUN1D2	ENSG00000150401.14	13	0.000906365	0.0172209	19	0.0214686	Yes	No
Cells-Culturedfibroblasts	465	TMCO3	ENSG00000150403.17	13	1.29216e-06	2.4551e-05	19	6.5596e-05	Yes	Yes
Cells-Culturedfibroblasts	465	TFDP1	ENSG00000198176.12	13	0.000985052	0.0177309	18	0.0219997	Yes	No
Cells-Culturedfibroblasts	465	TMEM255B	ENSG00000184497.12	13	4.88973e-78	7.82357e-77	16	7.65107e-75	Yes	Yes
Cells-Culturedfibroblasts	465	GAS6	ENSG00000183087.14	13	9.67856e-12	1.45178e-10	15	7.01228e-10	Yes	Yes
Cells-Culturedfibroblasts	465	GAS6-AS2	ENSG00000272695.1	13	1.40724e-08	2.11087e-07	15	7.35992e-07	Yes	Yes
Cells-Culturedfibroblasts	465	LINC00452	ENSG00000229373.8	13	7.48794e-14	1.12319e-12	15	6.482e-12	Yes	Yes
Cells-Culturedfibroblasts	465	LINC00565	ENSG00000260910.1	13	6.72724e-10	9.41814e-09	14	3.82331e-08	Yes	Yes
Cells-Culturedfibroblasts	465	ABC13-47488600E17.1	ENSG00000283199.1	13	9.97867e-05	0.00139701	14	0.00262217	Yes	Yes
Cells-Culturedfibroblasts	465	RASA3	ENSG00000185989.10	13	5.7863e-15	8.10082e-14	14	5.08344e-13	Yes	Yes
Cells-Culturedfibroblasts	465	CDC16	ENSG00000130177.14	13	9.24496e-17	1.01695e-15	11	7.31786e-15	Yes	Yes
Cells-Culturedfibroblasts	465	UPF3A	ENSG00000169062.14	13	3.22582e-37	3.5484e-36	11	7.59956e-35	Yes	Yes
Cells-Culturedfibroblasts	465	CHAMP1	ENSG00000198824.5	13	0.00227415	0.0250156	11	0.0292772	Yes	No
Cells-Culturedfibroblasts	465	TTC5	ENSG00000136319.11	14	5.84375e-09	1.16875e-07	20	4.18472e-07	Yes	Yes
Cells-Culturedfibroblasts	465	CTD-2292M16.8	ENSG00000258768.2	14	4.7319e-11	9.46381e-10	20	4.23705e-09	Yes	Yes
Cells-Culturedfibroblasts	465	CCNB1IP1	ENSG00000100814.17	14	0.000323041	0.00646083	20	0.00960926	Yes	Yes
Cells-Culturedfibroblasts	465	PARP2	ENSG00000129484.13	14	1.93237e-08	3.86473e-07	20	1.3142e-06	Yes	Yes
Cells-Culturedfibroblasts	465	TEP1	ENSG00000129566.12	14	2.35397e-08	4.94334e-07	21	1.6584e-06	Yes	Yes
Cells-Culturedfibroblasts	465	KLHL33	ENSG00000185271.7	14	6.90839e-08	1.45076e-06	21	4.57937e-06	Yes	Yes
Cells-Culturedfibroblasts	465	OSGEP	ENSG00000092094.10	14	5.31752e-31	1.11668e-29	21	1.79132e-28	Yes	Yes
Cells-Culturedfibroblasts	465	APEX1	ENSG00000100823.11	14	3.63195e-09	7.62711e-08	21	2.78557e-07	Yes	Yes
Cells-Culturedfibroblasts	465	TMEM55B	ENSG00000165782.10	14	0.00126884	0.0266456	21	0.0308909	Yes	No
Cells-Culturedfibroblasts	465	PNP	ENSG00000198805.11	14	6.8865e-81	1.44616e-79	21	1.59708e-77	Yes	Yes
Cells-Culturedfibroblasts	465	RNASE4	ENSG00000258818.3	14	0.000592642	0.0142234	24	0.0183256	Yes	No
Cells-Culturedfibroblasts	465	ANG	ENSG00000214274.9	14	3.51714e-06	8.44114e-05	24	0.000206345	Yes	Yes
Cells-Culturedfibroblasts	465	RNASE1	ENSG00000129538.13	14	0.000418997	0.0100559	24	0.0137646	Yes	No
Cells-Culturedfibroblasts	465	METTL17	ENSG00000165792.17	14	0.000761266	0.0197929	26	0.0241013	Yes	No
Cells-Culturedfibroblasts	465	SLC39A2	ENSG00000165794.9	14	0.00220681	0.057377	26	0.0605424	No	No
Cells-Culturedfibroblasts	465	NDRG2	ENSG00000165795.23	14	0.00082865	0.0223736	27	0.0267205	Yes	No
Cells-Culturedfibroblasts	465	RNASE7	ENSG00000165799.4	14	1.22884e-05	0.000307211	25	0.000679556	Yes	Yes
Cells-Culturedfibroblasts	465	ARHGEF40	ENSG00000165801.9	14	4.2561e-18	1.06403e-16	25	8.202e-16	Yes	Yes
Cells-Culturedfibroblasts	465	ZNF219	ENSG00000165804.15	14	4.312e-05	0.001078	25	0.00209584	Yes	Yes
Cells-Culturedfibroblasts	465	TMEM253	ENSG00000232070.8	14	0.000466769	0.0116692	25	0.0155673	Yes	No
Cells-Culturedfibroblasts	465	HNRNPC	ENSG00000092199.17	14	0.000129697	0.00350183	27	0.00577144	Yes	Yes
Cells-Culturedfibroblasts	465	RPGRIP1	ENSG00000092200.12	14	0.000235615	0.00636162	27	0.00948691	Yes	Yes
Cells-Culturedfibroblasts	465	SUPT16H	ENSG00000092201.9	14	9.32989e-05	0.00251907	27	0.00436432	Yes	Yes
Cells-Culturedfibroblasts	465	CHD8	ENSG00000100888.12	14	0.000254535	0.00687244	27	0.0101186	Yes	No
Cells-Culturedfibroblasts	465	RAB2B	ENSG00000129472.13	14	0.000151135	0.00392951	26	0.00636009	Yes	Yes
Cells-Culturedfibroblasts	465	TOX4	ENSG00000092203.13	14	3.12861e-15	8.44723e-14	27	5.29469e-13	Yes	Yes
Cells-Culturedfibroblasts	465	METTL3	ENSG00000165819.11	14	3.35414e-05	0.000872078	26	0.00173646	Yes	Yes
Cells-Culturedfibroblasts	465	SALL2	ENSG00000165821.11	14	0.000420164	0.0109243	26	0.0147517	Yes	No
Cells-Culturedfibroblasts	465	TRAC	ENSG00000277734.7	14	9.80268e-32	2.5487e-30	26	4.248e-29	Yes	Yes
Cells-Culturedfibroblasts	465	DAD1	ENSG00000129562.10	14	0.000182788	0.00456969	25	0.00722129	Yes	Yes
Cells-Culturedfibroblasts	465	ABHD4	ENSG00000100439.10	14	7.73229e-06	0.000193307	25	0.00044368	Yes	Yes
Cells-Culturedfibroblasts	465	OXA1L	ENSG00000155463.12	14	5.43685e-05	0.00130484	24	0.0024703	Yes	Yes
Cells-Culturedfibroblasts	465	SLC7A7	ENSG00000155465.18	14	0.000120879	0.00302198	25	0.00509226	Yes	Yes
Cells-Culturedfibroblasts	465	MRPL52	ENSG00000172590.18	14	4.19636e-08	1.00713e-06	24	3.24141e-06	Yes	Yes
Cells-Culturedfibroblasts	465	MMP14	ENSG00000157227.12	14	0.0015571	0.0373705	24	0.0413068	Yes	No
Cells-Culturedfibroblasts	465	LRP10	ENSG00000197324.8	14	0.00020783	0.00498793	24	0.00775688	Yes	Yes
Cells-Culturedfibroblasts	465	REM2	ENSG00000139890.9	14	0.000531196	0.0127487	24	0.0167554	Yes	No
Cells-Culturedfibroblasts	465	RBM23	ENSG00000100461.17	14	8.39633e-10	2.01512e-08	24	7.87138e-08	Yes	Yes
Cells-Culturedfibroblasts	465	PRMT5	ENSG00000100462.15	14	0.00172526	0.039681	23	0.0435082	Yes	No
Cells-Culturedfibroblasts	465	HAUS4	ENSG00000092036.18	14	6.69178e-37	1.53911e-35	23	3.23652e-34	Yes	Yes
Cells-Culturedfibroblasts	465	AJUBA	ENSG00000129474.15	14	0.000447797	0.0102993	23	0.014028	Yes	No
Cells-Culturedfibroblasts	465	C14orf93	ENSG00000100802.14	14	0.0014065	0.0323494	23	0.0364593	Yes	No
Cells-Culturedfibroblasts	465	PSMB5	ENSG00000100804.18	14	5.54187e-09	1.27463e-07	23	4.54178e-07	Yes	Yes
Cells-Culturedfibroblasts	465	CDH24	ENSG00000139880.19	14	6.46476e-18	1.42225e-16	22	1.08704e-15	Yes	Yes
Cells-Culturedfibroblasts	465	ACIN1	ENSG00000100813.14	14	0.000207167	0.00455767	22	0.00720597	Yes	Yes
Cells-Culturedfibroblasts	465	C14orf119	ENSG00000179933.5	14	1.53962e-22	3.38716e-21	22	3.51805e-20	Yes	Yes
Cells-Culturedfibroblasts	465	SLC7A8	ENSG00000092068.19	14	3.23427e-06	7.11538e-05	22	0.000176461	Yes	Yes
Cells-Culturedfibroblasts	465	HOMEZ	ENSG00000215271.7	14	2.62819e-06	4.99355e-05	19	0.000127062	Yes	Yes
Cells-Culturedfibroblasts	465	PPP1R3E	ENSG00000235194.8	14	0.00031917	0.00606422	19	0.00913403	Yes	Yes
Cells-Culturedfibroblasts	465	BCL2L2	ENSG00000129473.9	14	0.00245555	0.0466554	19	0.0501658	No	No
Cells-Culturedfibroblasts	465	BCL2L2-PABPN1	ENSG00000258643.5	14	0.000742108	0.0141	19	0.0181927	Yes	No
Cells-Culturedfibroblasts	465	PABPN1	ENSG00000100836.10	14	0.000315418	0.00599294	19	0.00904545	Yes	Yes
Cells-Culturedfibroblasts	465	SLC22A17	ENSG00000092096.16	14	0.00135797	0.0258014	19	0.0300753	Yes	No
Cells-Culturedfibroblasts	465	EFS	ENSG00000100842.12	14	2.63991e-06	5.01584e-05	19	0.000127609	Yes	Yes
Cells-Culturedfibroblasts	465	MYH6	ENSG00000197616.11	14	0.00199535	0.0379117	19	0.0418253	Yes	No
Cells-Culturedfibroblasts	465	MYH7	ENSG00000092054.12	14	0.000878772	0.0166967	19	0.020934	Yes	No
Cells-Culturedfibroblasts	465	NGDN	ENSG00000129460.15	14	3.92472e-05	0.000784945	20	0.00158315	Yes	Yes
Cells-Culturedfibroblasts	465	ZFHX2	ENSG00000136367.13	14	9.97583e-05	0.00199517	20	0.00357939	Yes	Yes
Cells-Culturedfibroblasts	465	THTPA	ENSG00000259431.5	14	0.000156473	0.00297298	19	0.00502272	Yes	Yes
Cells-Culturedfibroblasts	465	AP1G2	ENSG00000213983.11	14	6.70806e-09	1.27453e-07	19	4.54178e-07	Yes	Yes
Cells-Culturedfibroblasts	465	JPH4	ENSG00000092051.16	14	0.000585479	0.0111241	19	0.0149742	Yes	No
Cells-Culturedfibroblasts	465	DHRS2	ENSG00000100867.14	14	2.06163e-05	0.00039171	19	0.000844827	Yes	Yes
Cells-Culturedfibroblasts	465	DHRS4	ENSG00000157326.18	14	1.85372e-05	0.000352207	19	0.000767966	Yes	Yes
Cells-Culturedfibroblasts	465	DHRS4L2	ENSG00000187630.15	14	1.154e-23	2.19259e-22	19	2.45311e-21	Yes	Yes
Cells-Culturedfibroblasts	465	NRL	ENSG00000129535.12	14	0.000292536	0.00555819	19	0.00848202	Yes	Yes
Cells-Culturedfibroblasts	465	PCK2	ENSG00000100889.11	14	0.000326154	0.00619692	19	0.00929596	Yes	Yes
Cells-Culturedfibroblasts	465	DCAF11	ENSG00000100897.17	14	0.000469159	0.00891402	19	0.0124718	Yes	No
Cells-Culturedfibroblasts	465	FITM1	ENSG00000139914.6	14	0.000318974	0.0060605	19	0.00913097	Yes	Yes
Cells-Culturedfibroblasts	465	PSME1	ENSG00000092010.14	14	0.000475317	0.00903101	19	0.0126007	Yes	No
Cells-Culturedfibroblasts	465	EMC9	ENSG00000100908.13	14	1.24904e-41	2.37318e-40	19	6.01033e-39	Yes	Yes
Cells-Culturedfibroblasts	465	RP11-468E2.5	ENSG00000259321.1	14	0.00320099	0.0608187	19	0.0638378	No	No
Cells-Culturedfibroblasts	465	PSME2	ENSG00000100911.15	14	0.00054407	0.0103373	19	0.0140703	Yes	No
Cells-Culturedfibroblasts	465	RNF31	ENSG00000092098.16	14	0.0033631	0.0672619	20	0.0700404	No	No
Cells-Culturedfibroblasts	465	IRF9	ENSG00000213928.8	14	0.00313199	0.0626399	20	0.0656062	No	No
Cells-Culturedfibroblasts	465	REC8	ENSG00000100918.12	14	1.96566e-07	3.93131e-06	20	1.1706e-05	Yes	Yes
Cells-Culturedfibroblasts	465	IPO4	ENSG00000196497.16	14	3.47248e-05	0.000694496	20	0.00141657	Yes	Yes
Cells-Culturedfibroblasts	465	TM9SF1	ENSG00000100926.14	14	2.25841e-05	0.000451683	20	0.000959442	Yes	Yes
Cells-Culturedfibroblasts	465	RP11-468E2.10	ENSG00000276698.1	14	0.00114646	0.0229292	20	0.0272518	Yes	No
Cells-Culturedfibroblasts	465	TSSK4	ENSG00000139908.14	14	2.24858e-06	4.49716e-05	20	0.000115244	Yes	Yes
Cells-Culturedfibroblasts	465	CHMP4A	ENSG00000254505.9	14	0.000110473	0.00220947	20	0.00390597	Yes	Yes
Cells-Culturedfibroblasts	465	MDP1	ENSG00000213920.8	14	0.000669905	0.0133981	20	0.0174548	Yes	No
Cells-Culturedfibroblasts	465	NEDD8	ENSG00000129559.12	14	0.000695647	0.0139129	20	0.0179956	Yes	No
Cells-Culturedfibroblasts	465	GMPR2	ENSG00000100938.17	14	0.000941903	0.0188381	20	0.0231174	Yes	No
Cells-Culturedfibroblasts	465	TINF2	ENSG00000092330.15	14	0.0069946	0.139892	20	0.141162	No	No
Cells-Culturedfibroblasts	465	TGM1	ENSG00000092295.11	14	1.04034e-11	2.08069e-10	20	9.89394e-10	Yes	Yes
Cells-Culturedfibroblasts	465	RABGGTA	ENSG00000100949.14	14	0.00140629	0.0281259	20	0.0323751	Yes	No
Cells-Culturedfibroblasts	465	DHRS1	ENSG00000157379.13	14	2.38708e-28	4.77416e-27	20	6.79858e-26	Yes	Yes
Cells-Culturedfibroblasts	465	NOP9	ENSG00000196943.12	14	0.000442952	0.00885903	20	0.0124056	Yes	No
Cells-Culturedfibroblasts	465	LTB4R2	ENSG00000213906.9	14	1.50067e-08	3.15142e-07	21	1.07864e-06	Yes	Yes
Cells-Culturedfibroblasts	465	LTB4R	ENSG00000213903.8	14	1.91244e-14	4.01612e-13	21	2.3917e-12	Yes	Yes
Cells-Culturedfibroblasts	465	ADCY4	ENSG00000129467.13	14	2.334e-14	4.90139e-13	21	2.90081e-12	Yes	Yes
Cells-Culturedfibroblasts	465	RIPK3	ENSG00000129465.15	14	2.26898e-11	4.76487e-10	21	2.19006e-09	Yes	Yes
Cells-Culturedfibroblasts	465	NFATC4	ENSG00000100968.13	14	6.22507e-06	0.000130727	21	0.000309295	Yes	Yes
Cells-Culturedfibroblasts	465	NYNRIN	ENSG00000205978.5	14	0.000187777	0.00394333	21	0.006378	Yes	Yes
Cells-Culturedfibroblasts	465	CBLN3	ENSG00000139899.10	14	8.10888e-92	1.70286e-90	21	2.73706e-88	Yes	Yes
Cells-Culturedfibroblasts	465	KHNYN	ENSG00000100441.9	14	4.23054e-45	8.88413e-44	21	2.59398e-42	Yes	Yes
Cells-Culturedfibroblasts	465	SDR39U1	ENSG00000100445.17	14	3.44435e-13	7.23313e-12	21	3.94359e-11	Yes	Yes
Cells-Culturedfibroblasts	465	STXBP6	ENSG00000168952.15	14	8.06249e-88	1.85437e-86	23	2.55118e-84	Yes	Yes
Cells-Culturedfibroblasts	465	NOVA1	ENSG00000139910.19	14	3.05531e-05	0.000549955	18	0.00114829	Yes	Yes
Cells-Culturedfibroblasts	465	FOXG1	ENSG00000176165.10	14	0.000360901	0.00577441	16	0.00876255	Yes	Yes
Cells-Culturedfibroblasts	465	PRKD1	ENSG00000184304.14	14	3.91787e-08	6.66037e-07	17	2.19989e-06	Yes	Yes
Cells-Culturedfibroblasts	465	CTD-2251F13.1	ENSG00000248975.2	14	2.06618e-13	3.09927e-12	15	1.74761e-11	Yes	Yes
Cells-Culturedfibroblasts	465	G2E3	ENSG00000092140.14	14	0.000495187	0.00693262	14	0.0101868	Yes	No
Cells-Culturedfibroblasts	465	SCFD1	ENSG00000092108.20	14	0.000794044	0.0111166	14	0.0149654	Yes	No
Cells-Culturedfibroblasts	465	COCH	ENSG00000100473.15	14	8.27605e-09	1.24141e-07	15	4.43313e-07	Yes	Yes
Cells-Culturedfibroblasts	465	STRN3	ENSG00000196792.11	14	5.21664e-15	8.34663e-14	16	5.23365e-13	Yes	Yes
Cells-Culturedfibroblasts	465	AP4S1	ENSG00000100478.14	14	5.60481e-05	0.00089677	16	0.00178169	Yes	Yes
Cells-Culturedfibroblasts	465	HECTD1	ENSG00000092148.12	14	0.00198337	0.0297506	15	0.0339646	Yes	No
Cells-Culturedfibroblasts	465	HEATR5A	ENSG00000129493.14	14	0.00222545	0.0356072	16	0.0396004	Yes	No
Cells-Culturedfibroblasts	465	RP11-176H8.1	ENSG00000203546.7	14	3.26753e-16	4.90129e-15	15	3.36722e-14	Yes	Yes
Cells-Culturedfibroblasts	465	DTD2	ENSG00000129480.12	14	7.28746e-23	1.16599e-21	16	1.24531e-20	Yes	Yes
Cells-Culturedfibroblasts	465	NUBPL	ENSG00000151413.16	14	1.71785e-06	3.4357e-05	20	8.97862e-05	Yes	Yes
Cells-Culturedfibroblasts	465	ARHGAP5	ENSG00000100852.12	14	0.000262992	0.00499684	19	0.0077685	Yes	Yes
Cells-Culturedfibroblasts	465	AKAP6	ENSG00000151320.10	14	4.92808e-09	1.23202e-07	25	4.40057e-07	Yes	Yes
Cells-Culturedfibroblasts	465	NPAS3	ENSG00000151322.18	14	0.000250917	0.0075275	30	0.0108914	Yes	No
Cells-Culturedfibroblasts	465	EGLN3	ENSG00000129521.13	14	0.00133495	0.0373786	28	0.0413129	Yes	No
Cells-Culturedfibroblasts	465	SPTSSA	ENSG00000165389.6	14	0.000158017	0.00363439	23	0.00596039	Yes	Yes
Cells-Culturedfibroblasts	465	EAPP	ENSG00000129518.8	14	0.000930722	0.0204759	22	0.0247768	Yes	No
Cells-Culturedfibroblasts	465	SNX6	ENSG00000129515.18	14	0.000356989	0.00785375	22	0.0112841	Yes	No
Cells-Culturedfibroblasts	465	CFL2	ENSG00000165410.14	14	1.46352e-09	3.0734e-08	21	1.17094e-07	Yes	Yes
Cells-Culturedfibroblasts	465	BAZ1A	ENSG00000198604.10	14	0.000763956	0.0160431	21	0.0202585	Yes	No
Cells-Culturedfibroblasts	465	SRP54	ENSG00000100883.11	14	1.57169e-38	3.14338e-37	20	7.03856e-36	Yes	Yes
Cells-Culturedfibroblasts	465	FAM177A1	ENSG00000151327.12	14	2.34051e-17	4.68102e-16	20	3.4401e-15	Yes	Yes
Cells-Culturedfibroblasts	465	PPP2R3C	ENSG00000092020.10	14	1.28262e-12	2.56525e-11	20	1.32879e-10	Yes	Yes
Cells-Culturedfibroblasts	465	KIAA0391	ENSG00000100890.15	14	7.81889e-10	1.64197e-08	21	6.47455e-08	Yes	Yes
Cells-Culturedfibroblasts	465	PSMA6	ENSG00000100902.10	14	1.67662e-06	3.01792e-05	18	7.95985e-05	Yes	Yes
Cells-Culturedfibroblasts	465	NFKBIA	ENSG00000100906.10	14	0.000891193	0.0160415	18	0.0202585	Yes	No
Cells-Culturedfibroblasts	465	RALGAPA1	ENSG00000174373.16	14	9.53499e-49	1.907e-47	20	6.68643e-46	Yes	Yes
Cells-Culturedfibroblasts	465	BRMS1L	ENSG00000100916.13	14	0.0157667	0.283801	18	0.284116	No	No
Cells-Culturedfibroblasts	465	MBIP	ENSG00000151332.18	14	1.45206e-06	2.3233e-05	16	6.22487e-05	Yes	Yes
Cells-Culturedfibroblasts	465	RP11-964E11.3	ENSG00000283098.1	14	5.76832e-05	0.000980615	17	0.00192611	Yes	Yes
Cells-Culturedfibroblasts	465	PAX9	ENSG00000198807.12	14	1.15866e-19	1.73799e-18	15	1.52018e-17	Yes	Yes
Cells-Culturedfibroblasts	465	SLC25A21	ENSG00000183032.11	14	3.96174e-18	6.33879e-17	16	4.95925e-16	Yes	Yes
Cells-Culturedfibroblasts	465	MIPOL1	ENSG00000151338.18	14	6.40876e-35	1.21766e-33	19	2.38451e-32	Yes	Yes
Cells-Culturedfibroblasts	465	SSTR1	ENSG00000139874.5	14	2.94215e-24	5.00165e-23	17	5.7915e-22	Yes	Yes
Cells-Culturedfibroblasts	465	CLEC14A	ENSG00000176435.6	14	2.75838e-21	4.68924e-20	17	4.53395e-19	Yes	Yes
Cells-Culturedfibroblasts	465	SEC23A	ENSG00000100934.14	14	0.000498729	0.0104733	21	0.0142315	Yes	No
Cells-Culturedfibroblasts	465	GEMIN2	ENSG00000092208.16	14	4.9557e-10	1.0407e-08	21	4.20789e-08	Yes	Yes
Cells-Culturedfibroblasts	465	TRAPPC6B	ENSG00000182400.14	14	5.35475e-06	0.00011245	21	0.000269727	Yes	Yes
Cells-Culturedfibroblasts	465	PNN	ENSG00000100941.8	14	0.00201576	0.0403151	20	0.0440947	Yes	No
Cells-Culturedfibroblasts	465	MIA2	ENSG00000150526.12	14	7.26741e-11	1.45348e-09	20	6.39974e-09	Yes	Yes
Cells-Culturedfibroblasts	465	CTAGE5	ENSG00000150527.16	14	1.24441e-05	0.000261325	21	0.000587421	Yes	Yes
Cells-Culturedfibroblasts	465	FBXO33	ENSG00000165355.7	14	0.000252467	0.0053018	21	0.00815438	Yes	Yes
Cells-Culturedfibroblasts	465	CTD-2298J14.2	ENSG00000258636.1	14	2.45329e-45	4.90658e-44	20	1.45619e-42	Yes	Yes
Cells-Culturedfibroblasts	465	LRFN5	ENSG00000165379.13	14	1.75384e-23	4.03382e-22	23	4.45174e-21	Yes	Yes
Cells-Culturedfibroblasts	465	C14orf28	ENSG00000179476.7	14	2.3405e-05	0.00037448	16	0.000811332	Yes	Yes
Cells-Culturedfibroblasts	465	KLHL28	ENSG00000179454.13	14	0.00052162	0.00938917	18	0.0129999	Yes	No
Cells-Culturedfibroblasts	465	TOGARAM1	ENSG00000198718.12	14	0.00307199	0.0522238	17	0.0555171	No	No
Cells-Culturedfibroblasts	465	PRPF39	ENSG00000185246.17	14	0.0072642	0.116227	16	0.117824	No	No
Cells-Culturedfibroblasts	465	FKBP3	ENSG00000100442.10	14	0.00399174	0.0638678	16	0.0667845	No	No
Cells-Culturedfibroblasts	465	FANCM	ENSG00000187790.10	14	0.00773939	0.13157	17	0.132904	No	No
Cells-Culturedfibroblasts	465	MIS18BP1	ENSG00000129534.13	14	0.000546129	0.00873806	16	0.0122764	Yes	No
Cells-Culturedfibroblasts	465	RP11-454K7.3	ENSG00000260046.1	14	1.36115e-09	2.17784e-08	16	8.47841e-08	Yes	Yes
Cells-Culturedfibroblasts	465	RPS29	ENSG00000213741.9	14	0.000595052	0.00952084	16	0.0131564	Yes	No
Cells-Culturedfibroblasts	465	LRR1	ENSG00000165501.16	14	1.99935e-05	0.000319895	16	0.000704065	Yes	Yes
Cells-Culturedfibroblasts	465	RPL36AL	ENSG00000165502.6	14	1.94473e-23	3.11157e-22	16	3.45744e-21	Yes	Yes
Cells-Culturedfibroblasts	465	MGAT2	ENSG00000168282.5	14	0.00141868	0.0226989	16	0.0270177	Yes	No
Cells-Culturedfibroblasts	465	DNAAF2	ENSG00000165506.14	14	0.00234928	0.0375886	16	0.0415139	Yes	No
Cells-Culturedfibroblasts	465	POLE2	ENSG00000100479.12	14	5.04142e-05	0.000806628	16	0.00162305	Yes	Yes
Cells-Culturedfibroblasts	465	KLHDC1	ENSG00000197776.7	14	3.01078e-09	4.81725e-08	16	1.79119e-07	Yes	Yes
Cells-Culturedfibroblasts	465	KLHDC2	ENSG00000165516.10	14	0.00130912	0.0196368	15	0.0239399	Yes	No
Cells-Culturedfibroblasts	465	NEMF	ENSG00000165525.17	14	0.00126675	0.020268	16	0.0245665	Yes	No
Cells-Culturedfibroblasts	465	RP11-596C23.6	ENSG00000282885.1	14	0.000186387	0.0027958	15	0.00476405	Yes	Yes
Cells-Culturedfibroblasts	465	RP11-596C23.2	ENSG00000278002.1	14	0.00222041	0.0333062	15	0.0373949	Yes	No
Cells-Culturedfibroblasts	465	ARF6	ENSG00000165527.6	14	2.29702e-07	3.44553e-06	15	1.03372e-05	Yes	Yes
Cells-Culturedfibroblasts	465	LINC01588	ENSG00000214900.9	14	7.17444e-07	1.21966e-05	17	3.39912e-05	Yes	Yes
Cells-Culturedfibroblasts	465	VCPKMT	ENSG00000100483.13	14	1.33415e-09	2.13464e-08	16	8.32421e-08	Yes	Yes
Cells-Culturedfibroblasts	465	SOS2	ENSG00000100485.11	14	0.00258635	0.0439679	17	0.0476104	Yes	No
Cells-Culturedfibroblasts	465	L2HGDH	ENSG00000087299.11	14	1.64173e-06	2.79094e-05	17	7.39482e-05	Yes	Yes
Cells-Culturedfibroblasts	465	ATP5S	ENSG00000125375.14	14	2.54225e-09	4.32182e-08	17	1.61809e-07	Yes	Yes
Cells-Culturedfibroblasts	465	CDKL1	ENSG00000100490.9	14	2.22943e-09	4.01297e-08	18	1.50942e-07	Yes	Yes
Cells-Culturedfibroblasts	465	RP11-247L20.3	ENSG00000258857.1	14	0.000503851	0.00856546	17	0.0120925	Yes	No
Cells-Culturedfibroblasts	465	MAP4K5	ENSG00000012983.11	14	1.94401e-09	3.69362e-08	19	1.3948e-07	Yes	Yes
Cells-Culturedfibroblasts	465	ATL1	ENSG00000198513.11	14	0.00102087	0.0193966	19	0.0236969	Yes	No
Cells-Culturedfibroblasts	465	SAV1	ENSG00000151748.14	14	3.763e-12	6.7734e-11	18	3.37713e-10	Yes	Yes
Cells-Culturedfibroblasts	465	NIN	ENSG00000100503.23	14	2.90696e-16	5.81393e-15	20	3.96402e-14	Yes	Yes
Cells-Culturedfibroblasts	465	PYGL	ENSG00000100504.16	14	3.93136e-07	8.25586e-06	21	2.35795e-05	Yes	Yes
Cells-Culturedfibroblasts	465	ABHD12B	ENSG00000131969.14	14	1.16655e-07	2.33309e-06	20	7.17474e-06	Yes	Yes
Cells-Culturedfibroblasts	465	TRIM9	ENSG00000100505.13	14	8.23783e-07	1.81232e-05	22	4.92984e-05	Yes	Yes
Cells-Culturedfibroblasts	465	TMX1	ENSG00000139921.12	14	4.35587e-41	9.58292e-40	22	2.34644e-38	Yes	Yes
Cells-Culturedfibroblasts	465	LINC00519	ENSG00000258955.1	14	9.14029e-05	0.00210227	23	0.00374747	Yes	Yes
Cells-Culturedfibroblasts	465	LINC00640	ENSG00000258479.5	14	0.000264894	0.00609256	23	0.00916906	Yes	Yes
Cells-Culturedfibroblasts	465	RP11-255G12.2	ENSG00000258942.1	14	0.000479203	0.0110217	23	0.0148585	Yes	No
Cells-Culturedfibroblasts	465	RP11-255G12.3	ENSG00000258808.1	14	0.000138229	0.00317926	23	0.00532139	Yes	Yes
Cells-Culturedfibroblasts	465	FRMD6-AS2	ENSG00000258537.5	14	0.000503188	0.0120765	24	0.0160119	Yes	No
Cells-Culturedfibroblasts	465	FRMD6	ENSG00000139926.15	14	1.78049e-05	0.000445123	25	0.000947315	Yes	Yes
Cells-Culturedfibroblasts	465	GNG2	ENSG00000186469.8	14	2.54274e-15	6.10258e-14	24	3.87443e-13	Yes	Yes
Cells-Culturedfibroblasts	465	C14orf166	ENSG00000087302.8	14	1.37725e-05	0.000302994	22	0.000671602	Yes	Yes
Cells-Culturedfibroblasts	465	NID2	ENSG00000087303.17	14	2.13674e-06	4.70082e-05	22	0.000120159	Yes	Yes
Cells-Culturedfibroblasts	465	PTGDR	ENSG00000168229.3	14	4.46138e-13	9.36891e-12	21	5.04293e-11	Yes	Yes
Cells-Culturedfibroblasts	465	PTGER2	ENSG00000125384.6	14	1.24799e-10	2.74558e-09	22	1.1739e-08	Yes	Yes
Cells-Culturedfibroblasts	465	TXNDC16	ENSG00000087301.8	14	8.43751e-09	1.94063e-07	23	6.78238e-07	Yes	Yes
Cells-Culturedfibroblasts	465	GPR137C	ENSG00000180998.11	14	9.03036e-05	0.00198668	22	0.00356767	Yes	Yes
Cells-Culturedfibroblasts	465	ERO1A	ENSG00000197930.12	14	4.88415e-05	0.00102567	21	0.0020037	Yes	Yes
Cells-Culturedfibroblasts	465	PSMC6	ENSG00000100519.11	14	0.00155839	0.0327262	21	0.0368227	Yes	No
Cells-Culturedfibroblasts	465	STYX	ENSG00000198252.11	14	6.55195e-38	1.37591e-36	21	3.01845e-35	Yes	Yes
Cells-Culturedfibroblasts	465	GNPNAT1	ENSG00000100522.8	14	0.00454802	0.0955085	21	0.0976069	No	No
Cells-Culturedfibroblasts	465	FERMT2	ENSG00000073712.14	14	0.00375382	0.0788303	21	0.0812889	No	No
Cells-Culturedfibroblasts	465	DDHD1	ENSG00000100523.14	14	2.92178e-05	0.000584356	20	0.00121141	Yes	Yes
Cells-Culturedfibroblasts	465	BMP4	ENSG00000125378.15	14	2.01518e-05	0.000342581	17	0.00074932	Yes	Yes
Cells-Culturedfibroblasts	465	CDKN3	ENSG00000100526.19	14	0.00205361	0.0308042	15	0.0349923	Yes	No
Cells-Culturedfibroblasts	465	CNIH1	ENSG00000100528.11	14	4.52215e-39	6.78322e-38	15	1.55976e-36	Yes	Yes
Cells-Culturedfibroblasts	465	GMFB	ENSG00000197045.12	14	1.21045e-06	1.93672e-05	16	5.24275e-05	Yes	Yes
Cells-Culturedfibroblasts	465	CGRRF1	ENSG00000100532.11	14	0.00386382	0.0618211	16	0.0648072	No	No
Cells-Culturedfibroblasts	465	SAMD4A	ENSG00000020577.13	14	0.000774135	0.0147086	19	0.0188579	Yes	No
Cells-Culturedfibroblasts	465	GCH1	ENSG00000131979.18	14	0.00115632	0.0208138	18	0.025109	Yes	No
Cells-Culturedfibroblasts	465	WDHD1	ENSG00000198554.11	14	3.26405e-05	0.00062017	19	0.00127911	Yes	Yes
Cells-Culturedfibroblasts	465	SOCS4	ENSG00000180008.8	14	0.0027456	0.0494209	18	0.0528454	No	No
Cells-Culturedfibroblasts	465	MAPK1IP1L	ENSG00000168175.14	14	1.99582e-08	3.59247e-07	18	1.22419e-06	Yes	Yes
Cells-Culturedfibroblasts	465	LGALS3	ENSG00000131981.15	14	4.71533e-07	8.95912e-06	19	2.54671e-05	Yes	Yes
Cells-Culturedfibroblasts	465	DLGAP5	ENSG00000126787.12	14	0.00215395	0.0409251	19	0.0446641	Yes	No
Cells-Culturedfibroblasts	465	FBXO34	ENSG00000178974.9	14	1.45367e-10	2.90735e-09	20	1.24074e-08	Yes	Yes
Cells-Culturedfibroblasts	465	ATG14	ENSG00000126775.8	14	0.000923047	0.0184609	20	0.0227398	Yes	No
Cells-Culturedfibroblasts	465	KTN1	ENSG00000126777.17	14	1.82064e-05	0.000400542	22	0.00086113	Yes	Yes
Cells-Culturedfibroblasts	465	CTD-2588E21.1	ENSG00000277763.1	14	6.40458e-08	1.40901e-06	22	4.45797e-06	Yes	Yes
Cells-Culturedfibroblasts	465	PELI2	ENSG00000139946.9	14	2.62443e-17	5.77375e-16	22	4.21263e-15	Yes	Yes
Cells-Culturedfibroblasts	465	TMEM260	ENSG00000070269.13	14	4.23242e-13	8.88809e-12	21	4.79366e-11	Yes	Yes
Cells-Culturedfibroblasts	465	EXOC5	ENSG00000070367.15	14	8.72285e-05	0.00165734	19	0.00304186	Yes	Yes
Cells-Culturedfibroblasts	465	AP5M1	ENSG00000053770.11	14	0.000133557	0.00240402	18	0.0041942	Yes	Yes
Cells-Culturedfibroblasts	465	NAA30	ENSG00000139977.13	14	0.00108192	0.0194745	18	0.0237742	Yes	No
Cells-Culturedfibroblasts	465	C14orf37	ENSG00000139971.15	14	0.000533072	0.0111945	21	0.0150565	Yes	No
Cells-Culturedfibroblasts	465	ACTR10	ENSG00000131966.13	14	1.21974e-23	2.31751e-22	19	2.59108e-21	Yes	Yes
Cells-Culturedfibroblasts	465	PSMA3	ENSG00000100567.12	14	0.000889197	0.0168947	19	0.0211432	Yes	No
Cells-Culturedfibroblasts	465	LINC00216	ENSG00000279636.2	14	1.42514e-06	2.70777e-05	19	7.18854e-05	Yes	Yes
Cells-Culturedfibroblasts	465	ARID4A	ENSG00000032219.18	14	0.000541258	0.0108252	20	0.0146324	Yes	No
Cells-Culturedfibroblasts	465	TIMM9	ENSG00000100575.13	14	0.000157242	0.00330208	21	0.00548512	Yes	Yes
Cells-Culturedfibroblasts	465	KIAA0586	ENSG00000100578.14	14	0.000716981	0.0157736	22	0.0199757	Yes	No
Cells-Culturedfibroblasts	465	DACT1	ENSG00000165617.14	14	4.74539e-07	9.96531e-06	21	2.814e-05	Yes	Yes
Cells-Culturedfibroblasts	465	DAAM1	ENSG00000100592.15	14	2.83277e-08	5.66554e-07	20	1.88859e-06	Yes	Yes
Cells-Culturedfibroblasts	465	GPR135	ENSG00000181619.11	14	2.02321e-21	3.84411e-20	19	3.73841e-19	Yes	Yes
Cells-Culturedfibroblasts	465	L3HYPDH	ENSG00000126790.11	14	9.49177e-29	1.80344e-27	19	2.62104e-26	Yes	Yes
Cells-Culturedfibroblasts	465	JKAMP	ENSG00000050130.17	14	4.17994e-22	7.94188e-21	19	8.08329e-20	Yes	Yes
Cells-Culturedfibroblasts	465	RTN1	ENSG00000139970.16	14	4.87912e-08	9.75823e-07	20	3.14753e-06	Yes	Yes
Cells-Culturedfibroblasts	465	PCNX4	ENSG00000126773.12	14	0.00131423	0.0197135	15	0.024019	Yes	No
Cells-Culturedfibroblasts	465	DHRS7	ENSG00000100612.13	14	1.03529e-07	1.44941e-06	14	4.57598e-06	Yes	Yes
Cells-Culturedfibroblasts	465	PPM1A	ENSG00000100614.17	14	8.02115e-05	0.00112296	14	0.00217155	Yes	Yes
Cells-Culturedfibroblasts	465	C14orf39	ENSG00000179008.8	14	2.67434e-12	3.74407e-11	14	1.90716e-10	Yes	Yes
Cells-Culturedfibroblasts	465	SALRNA1	ENSG00000258952.2	14	1.69102e-05	0.000186012	11	0.00042833	Yes	Yes
Cells-Culturedfibroblasts	465	SIX1	ENSG00000126778.8	14	0.00366696	0.0440035	12	0.0476425	Yes	No
Cells-Culturedfibroblasts	465	SIX4	ENSG00000100625.8	14	0.00141965	0.0156162	11	0.0198041	Yes	No
Cells-Culturedfibroblasts	465	MNAT1	ENSG00000020426.10	14	0.00106879	0.0138943	13	0.0179786	Yes	No
Cells-Culturedfibroblasts	465	TRMT5	ENSG00000126814.6	14	0.00248764	0.0298517	12	0.0340533	Yes	No
Cells-Culturedfibroblasts	465	SLC38A6	ENSG00000139974.15	14	0.00381194	0.0495553	13	0.0529751	No	No
Cells-Culturedfibroblasts	465	PRKCH	ENSG00000027075.14	14	0.0015189	0.0258213	17	0.0300921	Yes	No
Cells-Culturedfibroblasts	465	TMEM30B	ENSG00000182107.6	14	4.23148e-10	5.50093e-09	13	2.28921e-08	Yes	Yes
Cells-Culturedfibroblasts	465	RP11-47I22.2	ENSG00000250548.6	14	1.33396e-07	2.00093e-06	15	6.20263e-06	Yes	Yes
Cells-Culturedfibroblasts	465	FLJ22447	ENSG00000232774.7	14	1.63548e-05	0.000261677	16	0.00058813	Yes	Yes
Cells-Culturedfibroblasts	465	HIF1A-AS1	ENSG00000258777.1	14	0.000958353	0.0153337	16	0.0195043	Yes	No
Cells-Culturedfibroblasts	465	HIF1A	ENSG00000100644.16	14	0.000214425	0.00343079	16	0.00567164	Yes	Yes
Cells-Culturedfibroblasts	465	HIF1A-AS2	ENSG00000258667.1	14	6.83845e-07	1.09415e-05	16	3.06937e-05	Yes	Yes
Cells-Culturedfibroblasts	465	SNAPC1	ENSG00000023608.4	14	1.42454e-08	2.27926e-07	16	7.91984e-07	Yes	Yes
Cells-Culturedfibroblasts	465	RHOJ	ENSG00000126785.12	14	2.35629e-32	4.0057e-31	17	6.99984e-30	Yes	Yes
Cells-Culturedfibroblasts	465	PPP2R5E	ENSG00000154001.13	14	0.000201595	0.0036287	18	0.00595274	Yes	Yes
Cells-Culturedfibroblasts	465	WDR89	ENSG00000140006.11	14	0.00140772	0.0225235	16	0.0268522	Yes	No
Cells-Culturedfibroblasts	465	CTD-2302E22.6	ENSG00000274015.1	14	0.00297638	0.0446457	15	0.0482542	Yes	No
Cells-Culturedfibroblasts	465	SGPP1	ENSG00000126821.7	14	0.0130405	0.195607	15	0.196357	No	No
Cells-Culturedfibroblasts	465	SYNE2	ENSG00000054654.16	14	1.01008e-06	1.91915e-05	19	5.1969e-05	Yes	Yes
Cells-Culturedfibroblasts	465	MTHFD1	ENSG00000100714.15	14	8.08266e-13	1.37405e-11	17	7.27303e-11	Yes	Yes
Cells-Culturedfibroblasts	465	ZBTB25	ENSG00000089775.11	14	0.000102887	0.00174908	17	0.00319113	Yes	Yes
Cells-Culturedfibroblasts	465	AKAP5	ENSG00000179841.8	14	8.67753e-05	0.0013884	16	0.00260813	Yes	Yes
Cells-Culturedfibroblasts	465	ZBTB1	ENSG00000126804.13	14	5.52684e-09	8.84294e-08	16	3.20653e-07	Yes	Yes
Cells-Culturedfibroblasts	465	HSPA2	ENSG00000126803.9	14	2.31701e-20	3.70722e-19	16	3.40209e-18	Yes	Yes
Cells-Culturedfibroblasts	465	PPP1R36	ENSG00000165807.7	14	2.28559e-11	3.65694e-10	16	1.70008e-09	Yes	Yes
Cells-Culturedfibroblasts	465	PLEKHG3	ENSG00000126822.16	14	2.78225e-16	4.4516e-15	16	3.06607e-14	Yes	Yes
Cells-Culturedfibroblasts	465	CHURC1	ENSG00000258289.8	14	5.87296e-148	9.98403e-147	17	2.02601e-143	Yes	Yes
Cells-Culturedfibroblasts	465	GPX2	ENSG00000176153.11	14	1.49228e-08	2.38765e-07	16	8.29116e-07	Yes	Yes
Cells-Culturedfibroblasts	465	RAB15	ENSG00000139998.14	14	6.50563e-38	1.0409e-36	16	2.29281e-35	Yes	Yes
Cells-Culturedfibroblasts	465	FNTB	ENSG00000257365.7	14	0.000196642	0.00334291	17	0.0055467	Yes	Yes
Cells-Culturedfibroblasts	465	MAX	ENSG00000125952.18	14	0.00293432	0.0498834	17	0.0532908	No	No
Cells-Culturedfibroblasts	465	FUT8	ENSG00000033170.16	14	3.80058e-13	6.08092e-12	16	3.33506e-11	Yes	Yes
Cells-Culturedfibroblasts	465	RP11-72M17.1	ENSG00000258561.1	14	0.000628076	0.00816499	13	0.0116344	Yes	No
Cells-Culturedfibroblasts	465	GPHN	ENSG00000171723.15	14	0.005432	0.08148	15	0.0838827	No	No
Cells-Culturedfibroblasts	465	FAM71D	ENSG00000172717.15	14	0.00273828	0.0273828	10	0.0316416	Yes	No
Cells-Culturedfibroblasts	465	MPP5	ENSG00000072415.8	14	4.17335e-16	4.59069e-15	11	3.15785e-14	Yes	Yes
Cells-Culturedfibroblasts	465	ATP6V1D	ENSG00000100554.11	14	1.12319e-24	1.23551e-23	11	1.48463e-22	Yes	Yes
Cells-Culturedfibroblasts	465	EIF2S1	ENSG00000134001.12	14	0.000270503	0.00297553	11	0.00502598	Yes	Yes
Cells-Culturedfibroblasts	465	PLEK2	ENSG00000100558.8	14	2.14427e-07	2.35869e-06	11	7.24797e-06	Yes	Yes
Cells-Culturedfibroblasts	465	TMEM229B	ENSG00000198133.8	14	0.000279871	0.00335846	12	0.00557078	Yes	Yes
Cells-Culturedfibroblasts	465	PLEKHH1	ENSG00000054690.13	14	0.00021113	0.00253356	12	0.00438391	Yes	Yes
Cells-Culturedfibroblasts	465	PIGH	ENSG00000100564.8	14	0.000190228	0.00228274	12	0.00401371	Yes	Yes
Cells-Culturedfibroblasts	465	ARG2	ENSG00000081181.7	14	0.000192328	0.00250026	13	0.00433738	Yes	Yes
Cells-Culturedfibroblasts	465	VTI1B	ENSG00000100568.10	14	1.4138e-09	1.83794e-08	13	7.21576e-08	Yes	Yes
Cells-Culturedfibroblasts	465	RDH11	ENSG00000072042.12	14	0.000876188	0.0113904	13	0.0152744	Yes	No
Cells-Culturedfibroblasts	465	RDH12	ENSG00000139988.9	14	0.00157138	0.0219993	14	0.0263336	Yes	No
Cells-Culturedfibroblasts	465	ZFYVE26	ENSG00000072121.15	14	0.000939953	0.0131593	14	0.0171873	Yes	No
Cells-Culturedfibroblasts	465	RAD51B	ENSG00000182185.18	14	0.000379494	0.00796938	21	0.0114178	Yes	No
Cells-Culturedfibroblasts	465	ZFP36L1	ENSG00000185650.9	14	0.000519969	0.0083195	16	0.011812	Yes	No
Cells-Culturedfibroblasts	465	ACTN1	ENSG00000072110.13	14	0.000422005	0.00717408	17	0.0104809	Yes	No
Cells-Culturedfibroblasts	465	DCAF5	ENSG00000139990.17	14	5.92719e-05	0.00112617	19	0.00217656	Yes	Yes
Cells-Culturedfibroblasts	465	RP11-363J20.1	ENSG00000258957.1	14	0.00125541	0.0238528	19	0.028164	Yes	No
Cells-Culturedfibroblasts	465	EXD2	ENSG00000081177.18	14	0.00133555	0.0253755	19	0.029647	Yes	No
Cells-Culturedfibroblasts	465	GALNT16	ENSG00000100626.16	14	3.93235e-12	7.8647e-11	20	3.8973e-10	Yes	Yes
Cells-Culturedfibroblasts	465	ERH	ENSG00000100632.10	14	0.00697773	0.139555	20	0.140847	No	No
Cells-Culturedfibroblasts	465	SLC39A9	ENSG00000029364.11	14	2.63904e-10	5.54198e-09	21	2.30534e-08	Yes	Yes
Cells-Culturedfibroblasts	465	SUSD6	ENSG00000100647.7	14	1.05161e-07	2.20838e-06	21	6.80798e-06	Yes	Yes
Cells-Culturedfibroblasts	465	SRSF5	ENSG00000100650.15	14	0.000640762	0.0128152	20	0.0168306	Yes	No
Cells-Culturedfibroblasts	465	SMOC1	ENSG00000198732.10	14	1.46145e-10	3.06905e-09	21	1.30769e-08	Yes	Yes
Cells-Culturedfibroblasts	465	COX16	ENSG00000133983.14	14	1.77589e-26	3.37419e-25	19	4.43536e-24	Yes	Yes
Cells-Culturedfibroblasts	465	SYNJ2BP	ENSG00000213463.4	14	1.24517e-05	0.000236583	19	0.000535064	Yes	Yes
Cells-Culturedfibroblasts	465	ADAM21	ENSG00000139985.6	14	1.866e-15	3.5454e-14	19	2.28851e-13	Yes	Yes
Cells-Culturedfibroblasts	465	ADAM20	ENSG00000134007.3	14	0.00335161	0.060329	18	0.0633945	No	No
Cells-Culturedfibroblasts	465	MED6	ENSG00000133997.11	14	2.71541e-05	0.000488774	18	0.00103102	Yes	Yes
Cells-Culturedfibroblasts	465	TTC9	ENSG00000133985.2	14	0.000257759	0.00463966	18	0.00731194	Yes	Yes
Cells-Culturedfibroblasts	465	MAP3K9	ENSG00000006432.15	14	4.14996e-07	7.88492e-06	19	2.25876e-05	Yes	Yes
Cells-Culturedfibroblasts	465	RP6-65G23.5	ENSG00000275630.1	14	3.6947e-07	6.65046e-06	18	1.92689e-05	Yes	Yes
Cells-Culturedfibroblasts	465	RP1-292L20.3	ENSG00000274818.1	14	0.00684034	0.123126	18	0.124615	No	No
Cells-Culturedfibroblasts	465	PCNX1	ENSG00000100731.15	14	6.30332e-13	1.3237e-11	21	7.02252e-11	Yes	Yes
Cells-Culturedfibroblasts	465	RP6-91H8.3	ENSG00000269927.1	14	0.00106647	0.0191965	18	0.0235021	Yes	No
Cells-Culturedfibroblasts	465	SIPA1L1	ENSG00000197555.9	14	1.48792e-05	0.000312464	21	0.000689954	Yes	Yes
Cells-Culturedfibroblasts	465	DPF3	ENSG00000205683.11	14	2.66117e-79	5.58845e-78	21	5.70584e-76	Yes	Yes
Cells-Culturedfibroblasts	465	DCAF4	ENSG00000119599.16	14	2.22099e-28	4.44198e-27	20	6.34781e-26	Yes	Yes
Cells-Culturedfibroblasts	465	ZFYVE1	ENSG00000165861.13	14	2.66249e-05	0.000532498	20	0.00111673	Yes	Yes
Cells-Culturedfibroblasts	465	RBM25	ENSG00000119707.13	14	0.000936491	0.0187298	20	0.0230104	Yes	No
Cells-Culturedfibroblasts	465	PSEN1	ENSG00000080815.18	14	3.51078e-06	7.02156e-05	20	0.000174342	Yes	Yes
Cells-Culturedfibroblasts	465	PAPLN	ENSG00000100767.15	14	0.000194473	0.00388945	20	0.00631287	Yes	Yes
Cells-Culturedfibroblasts	465	NUMB	ENSG00000133961.19	14	8.66921e-20	1.73384e-18	20	1.51737e-17	Yes	Yes
Cells-Culturedfibroblasts	465	HEATR4	ENSG00000187105.8	14	0.00015057	0.00286084	19	0.00486058	Yes	Yes
Cells-Culturedfibroblasts	465	RIOX1	ENSG00000170468.7	14	0.00278171	0.0500708	18	0.0534628	No	No
Cells-Culturedfibroblasts	465	ACOT1	ENSG00000184227.7	14	1.29147e-46	2.4538e-45	19	7.87252e-44	Yes	Yes
Cells-Culturedfibroblasts	465	ACOT2	ENSG00000119673.14	14	1.72347e-15	3.27459e-14	19	2.11791e-13	Yes	Yes
Cells-Culturedfibroblasts	465	ACOT4	ENSG00000177465.4	14	1.69034e-14	3.04261e-13	18	1.83143e-12	Yes	Yes
Cells-Culturedfibroblasts	465	DNAL1	ENSG00000119661.14	14	3.75879e-11	7.14169e-10	19	3.22948e-09	Yes	Yes
Cells-Culturedfibroblasts	465	PNMA1	ENSG00000176903.4	14	5.36341e-06	9.65414e-05	18	0.000233779	Yes	Yes
Cells-Culturedfibroblasts	465	ELMSAN1	ENSG00000156030.13	14	6.5719e-13	1.24866e-11	19	6.63528e-11	Yes	Yes
Cells-Culturedfibroblasts	465	PTGR2	ENSG00000140043.11	14	3.16075e-31	5.68936e-30	18	9.27319e-29	Yes	Yes
Cells-Culturedfibroblasts	465	ZNF410	ENSG00000119725.18	14	2.99204e-11	5.38567e-10	18	2.46284e-09	Yes	Yes
Cells-Culturedfibroblasts	465	FAM161B	ENSG00000156050.8	14	2.29134e-14	4.12442e-13	18	2.45349e-12	Yes	Yes
Cells-Culturedfibroblasts	465	COQ6	ENSG00000119723.16	14	8.69635e-09	1.47838e-07	17	5.22762e-07	Yes	Yes
Cells-Culturedfibroblasts	465	ENTPD5	ENSG00000187097.12	14	1.42329e-09	2.41959e-08	17	9.35898e-08	Yes	Yes
Cells-Culturedfibroblasts	465	BBOF1	ENSG00000119636.15	14	5.03037e-06	8.55163e-05	17	0.000208731	Yes	Yes
Cells-Culturedfibroblasts	465	ALDH6A1	ENSG00000119711.12	14	2.85976e-05	0.000486159	17	0.00102595	Yes	Yes
Cells-Culturedfibroblasts	465	LIN52	ENSG00000205659.10	14	5.04515e-06	8.57676e-05	17	0.000209282	Yes	Yes
Cells-Culturedfibroblasts	465	ABCD4	ENSG00000119688.20	14	8.8018e-05	0.00140829	16	0.00264119	Yes	Yes
Cells-Culturedfibroblasts	465	RP3-449M8.6	ENSG00000259005.1	14	1.96579e-16	3.34185e-15	17	2.31943e-14	Yes	Yes
Cells-Culturedfibroblasts	465	NPC2	ENSG00000119655.10	14	0.00121173	0.0205994	17	0.0248947	Yes	No
Cells-Culturedfibroblasts	465	ISCA2	ENSG00000165898.13	14	9.17801e-06	0.000156026	17	0.000364608	Yes	Yes
Cells-Culturedfibroblasts	465	LTBP2	ENSG00000119681.11	14	0.000870197	0.0156635	18	0.0198611	Yes	No
Cells-Culturedfibroblasts	465	CTD-2207P18.2	ENSG00000258976.1	14	0.00120336	0.0204572	17	0.0247579	Yes	No
Cells-Culturedfibroblasts	465	AREL1	ENSG00000119682.16	14	1.67015e-09	2.83926e-08	17	1.08581e-07	Yes	Yes
Cells-Culturedfibroblasts	465	FCF1	ENSG00000119616.11	14	0.00289236	0.0462778	16	0.0497961	Yes	No
Cells-Culturedfibroblasts	465	YLPM1	ENSG00000119596.17	14	0.000165342	0.00264547	16	0.00454364	Yes	Yes
Cells-Culturedfibroblasts	465	PROX2	ENSG00000119608.12	14	0.000152972	0.00244755	16	0.00425914	Yes	Yes
Cells-Culturedfibroblasts	465	DLST	ENSG00000119689.14	14	0.00224539	0.0336808	15	0.0377527	Yes	No
Cells-Culturedfibroblasts	465	RPS6KL1	ENSG00000198208.11	14	1.98059e-27	2.97088e-26	15	4.0907e-25	Yes	Yes
Cells-Culturedfibroblasts	465	PGF	ENSG00000119630.13	14	7.40318e-07	1.11048e-05	15	3.11141e-05	Yes	Yes
Cells-Culturedfibroblasts	465	EIF2B2	ENSG00000119718.10	14	1.48913e-24	2.23369e-23	15	2.65848e-22	Yes	Yes
Cells-Culturedfibroblasts	465	MLH3	ENSG00000119684.15	14	1.76246e-19	2.64369e-18	15	2.28528e-17	Yes	Yes
Cells-Culturedfibroblasts	465	ACYP1	ENSG00000119640.8	14	3.12544e-05	0.000437562	14	0.000932325	Yes	Yes
Cells-Culturedfibroblasts	465	ZC2HC1C	ENSG00000119703.13	14	0.000644757	0.0090266	14	0.0125976	Yes	No
Cells-Culturedfibroblasts	465	NEK9	ENSG00000119638.12	14	4.01969e-15	6.02953e-14	15	3.83105e-13	Yes	Yes
Cells-Culturedfibroblasts	465	TMED10	ENSG00000170348.8	14	0.00179092	0.0268639	15	0.031115	Yes	No
Cells-Culturedfibroblasts	465	FOS	ENSG00000170345.9	14	8.0077e-05	0.00112108	14	0.00216888	Yes	Yes
Cells-Culturedfibroblasts	465	LINC01220	ENSG00000259687.1	14	0.000778671	0.0109014	14	0.0147281	Yes	No
Cells-Culturedfibroblasts	465	JDP2	ENSG00000140044.12	14	0.00102022	0.0153033	15	0.0194744	Yes	No
Cells-Culturedfibroblasts	465	BATF	ENSG00000156127.6	14	0.000193995	0.00290993	15	0.00493212	Yes	Yes
Cells-Culturedfibroblasts	465	FLVCR2	ENSG00000119686.9	14	2.7588e-38	4.41407e-37	16	9.78935e-36	Yes	Yes
Cells-Culturedfibroblasts	465	TTLL5	ENSG00000119685.19	14	1.45924e-14	2.77256e-13	19	1.67447e-12	Yes	Yes
Cells-Culturedfibroblasts	465	C14orf1	ENSG00000133935.6	14	0.0022705	0.0340574	15	0.0381145	Yes	No
Cells-Culturedfibroblasts	465	TGFB3	ENSG00000119699.7	14	5.18555e-05	0.000881543	17	0.00175379	Yes	Yes
Cells-Culturedfibroblasts	465	IFT43	ENSG00000119650.12	14	0.000381331	0.00686395	18	0.0101116	Yes	No
Cells-Culturedfibroblasts	465	GPATCH2L	ENSG00000089916.17	14	9.09547e-12	1.72814e-10	19	8.28424e-10	Yes	Yes
Cells-Culturedfibroblasts	465	VASH1	ENSG00000071246.10	14	4.80481e-09	1.00901e-07	21	3.64087e-07	Yes	Yes
Cells-Culturedfibroblasts	465	RP11-488C13.5	ENSG00000258301.3	14	0.00118428	0.0248699	21	0.0291486	Yes	No
Cells-Culturedfibroblasts	465	ANGEL1	ENSG00000013523.9	14	4.62577e-16	9.71411e-15	21	6.54352e-14	Yes	Yes
Cells-Culturedfibroblasts	465	IRF2BPL	ENSG00000119669.4	14	0.00127072	0.0292265	23	0.03346	Yes	No
Cells-Culturedfibroblasts	465	RP11-7F17.5	ENSG00000246548.3	14	5.05808e-05	0.00116336	23	0.00223926	Yes	Yes
Cells-Culturedfibroblasts	465	RP11-7F17.3	ENSG00000258819.1	14	2.27396e-14	5.23011e-13	23	3.08972e-12	Yes	Yes
Cells-Culturedfibroblasts	465	CIPC	ENSG00000198894.7	14	4.6548e-07	1.11715e-05	24	3.12957e-05	Yes	Yes
Cells-Culturedfibroblasts	465	POMT2	ENSG00000009830.11	14	6.03898e-10	1.44936e-08	24	5.75418e-08	Yes	Yes
Cells-Culturedfibroblasts	465	GSTZ1	ENSG00000100577.18	14	6.27656e-18	1.44361e-16	23	1.10285e-15	Yes	Yes
Cells-Culturedfibroblasts	465	TMED8	ENSG00000100580.7	14	2.33261e-21	5.36499e-20	23	5.16886e-19	Yes	Yes
Cells-Culturedfibroblasts	465	SAMD15	ENSG00000100583.4	14	2.46374e-10	5.6666e-09	23	2.35514e-08	Yes	Yes
Cells-Culturedfibroblasts	465	NOXRED1	ENSG00000165555.9	14	2.08777e-08	4.80187e-07	23	1.61428e-06	Yes	Yes
Cells-Culturedfibroblasts	465	VIPAS39	ENSG00000151445.15	14	0.00020857	0.0047971	23	0.0075145	Yes	Yes
Cells-Culturedfibroblasts	465	AHSA1	ENSG00000100591.7	14	1.22241e-07	2.81153e-06	23	8.5617e-06	Yes	Yes
Cells-Culturedfibroblasts	465	ISM2	ENSG00000100593.17	14	0.000249425	0.00573679	23	0.00871686	Yes	Yes
Cells-Culturedfibroblasts	465	SPTLC2	ENSG00000100596.6	14	1.73408e-06	3.98838e-05	23	0.000103117	Yes	Yes
Cells-Culturedfibroblasts	465	ALKBH1	ENSG00000100601.9	14	1.08099e-07	2.37818e-06	22	7.30233e-06	Yes	Yes
Cells-Culturedfibroblasts	465	SLIRP	ENSG00000119705.9	14	0.000245885	0.00540947	22	0.008287	Yes	Yes
Cells-Culturedfibroblasts	465	SNW1	ENSG00000100603.13	14	0.00440141	0.096831	22	0.0989024	No	No
Cells-Culturedfibroblasts	465	ADCK1	ENSG00000063761.15	14	1.61788e-13	3.55934e-12	22	1.99525e-11	Yes	Yes
Cells-Culturedfibroblasts	465	NRXN3	ENSG00000021645.18	14	0.000449476	0.0148327	33	0.0189901	Yes	No
Cells-Culturedfibroblasts	465	DIO2	ENSG00000211448.11	14	0.0029393	0.0558467	19	0.0590629	No	No
Cells-Culturedfibroblasts	465	CEP128	ENSG00000100629.16	14	1.10396e-07	2.53911e-06	23	7.77146e-06	Yes	Yes
Cells-Culturedfibroblasts	465	GTF2A1	ENSG00000165417.11	14	0.000235606	0.0042409	18	0.00678561	Yes	Yes
Cells-Culturedfibroblasts	465	STON2	ENSG00000140022.9	14	0.000148082	0.00281355	19	0.00478926	Yes	Yes
Cells-Culturedfibroblasts	465	SEL1L	ENSG00000071537.13	14	7.39188e-05	0.00133054	18	0.00251338	Yes	Yes
Cells-Culturedfibroblasts	465	CTD-2128A3.2	ENSG00000258902.1	14	0.000206429	0.00433501	21	0.00690983	Yes	Yes
Cells-Culturedfibroblasts	465	RP11-497E19.1	ENSG00000205562.2	14	5.18092e-05	0.000984375	19	0.00193193	Yes	Yes
Cells-Culturedfibroblasts	465	FLRT2	ENSG00000185070.10	14	1.72575e-12	3.4515e-11	20	1.76533e-10	Yes	Yes
Cells-Culturedfibroblasts	465	CTD-2341M24.1	ENSG00000258733.5	14	5.18367e-05	0.00108857	21	0.00211538	Yes	Yes
Cells-Culturedfibroblasts	465	GALC	ENSG00000054983.16	14	2.38879e-33	4.5387e-32	19	8.2695e-31	Yes	Yes
Cells-Culturedfibroblasts	465	GPR65	ENSG00000140030.5	14	1.90253e-21	3.42455e-20	18	3.34099e-19	Yes	Yes
Cells-Culturedfibroblasts	465	SPATA7	ENSG00000042317.16	14	0.000235957	0.00448319	19	0.00710525	Yes	Yes
Cells-Culturedfibroblasts	465	PTPN21	ENSG00000070778.12	14	3.19166e-05	0.000606415	19	0.00125312	Yes	Yes
Cells-Culturedfibroblasts	465	ZC3H14	ENSG00000100722.18	14	4.4879e-06	8.52702e-05	19	0.000208224	Yes	Yes
Cells-Culturedfibroblasts	465	TTC8	ENSG00000165533.18	14	0.000169668	0.00322369	19	0.00537967	Yes	Yes
Cells-Culturedfibroblasts	465	FOXN3	ENSG00000053254.15	14	0.00116481	0.024461	21	0.0287587	Yes	No
Cells-Culturedfibroblasts	465	EFCAB11	ENSG00000140025.15	14	3.11363e-05	0.000622727	20	0.00128389	Yes	Yes
Cells-Culturedfibroblasts	465	TDP1	ENSG00000042088.13	14	7.92906e-11	1.50652e-09	19	6.6225e-09	Yes	Yes
Cells-Culturedfibroblasts	465	PSMC1	ENSG00000100764.13	14	1.51488e-05	0.000287828	19	0.000640257	Yes	Yes
Cells-Culturedfibroblasts	465	NRDE2	ENSG00000119720.17	14	0.000712458	0.0135367	19	0.0176072	Yes	No
Cells-Culturedfibroblasts	465	RP11-471B22.3	ENSG00000275198.1	14	1.18085e-12	2.12553e-11	18	1.10631e-10	Yes	Yes
Cells-Culturedfibroblasts	465	CALM1	ENSG00000198668.10	14	1.14481e-08	2.06065e-07	18	7.18948e-07	Yes	Yes
Cells-Culturedfibroblasts	465	TTC7B	ENSG00000165914.14	14	6.58265e-10	1.38236e-08	21	5.50434e-08	Yes	Yes
Cells-Culturedfibroblasts	465	RPS6KA5	ENSG00000100784.10	14	1.34619e-08	2.69239e-07	20	9.28579e-07	Yes	Yes
Cells-Culturedfibroblasts	465	C14orf159	ENSG00000133943.20	14	1.5824e-12	3.32304e-11	21	1.70231e-10	Yes	Yes
Cells-Culturedfibroblasts	465	GPR68	ENSG00000119714.10	14	0.00408715	0.0776559	19	0.0801491	No	No
Cells-Culturedfibroblasts	465	CTD-2547L24.4	ENSG00000260810.1	14	0.00461432	0.0876721	19	0.0899608	No	No
Cells-Culturedfibroblasts	465	CCDC88C	ENSG00000015133.18	14	3.39654e-06	7.13274e-05	21	0.000176864	Yes	Yes
Cells-Culturedfibroblasts	465	PPP4R3A	ENSG00000100796.17	14	0.000127822	0.00268426	21	0.00459812	Yes	Yes
Cells-Culturedfibroblasts	465	TC2N	ENSG00000165929.12	14	1.61981e-18	3.56359e-17	22	2.84561e-16	Yes	Yes
Cells-Culturedfibroblasts	465	FBLN5	ENSG00000140092.14	14	0.000908991	0.0199978	22	0.0242975	Yes	No
Cells-Culturedfibroblasts	465	TRIP11	ENSG00000100815.12	14	8.51518e-07	1.87334e-05	22	5.08289e-05	Yes	Yes
Cells-Culturedfibroblasts	465	ATXN3	ENSG00000066427.21	14	2.66774e-10	5.86903e-09	22	2.43615e-08	Yes	Yes
Cells-Culturedfibroblasts	465	NDUFB1	ENSG00000183648.9	14	1.16252e-08	2.55754e-07	22	8.84515e-07	Yes	Yes
Cells-Culturedfibroblasts	465	CPSF2	ENSG00000165934.12	14	1.32519e-19	2.91543e-18	22	2.51216e-17	Yes	Yes
Cells-Culturedfibroblasts	465	RIN3	ENSG00000100599.15	14	5.80639e-18	1.27741e-16	22	9.80955e-16	Yes	Yes
Cells-Culturedfibroblasts	465	LGMN	ENSG00000100600.14	14	0.000780439	0.0156088	20	0.0198025	Yes	No
Cells-Culturedfibroblasts	465	GOLGA5	ENSG00000066455.12	14	0.000818015	0.0171783	21	0.0214271	Yes	No
Cells-Culturedfibroblasts	465	CHGA	ENSG00000100604.12	14	0.000196278	0.00431811	22	0.00688804	Yes	Yes
Cells-Culturedfibroblasts	465	ITPK1	ENSG00000100605.16	14	0.000174373	0.00418494	24	0.00670466	Yes	Yes
Cells-Culturedfibroblasts	465	MOAP1	ENSG00000165943.4	14	0.000183496	0.00385343	21	0.00626379	Yes	Yes
Cells-Culturedfibroblasts	465	TMEM251	ENSG00000153485.5	14	0.00318403	0.0668646	21	0.0696625	No	No
Cells-Culturedfibroblasts	465	GON7	ENSG00000170270.4	14	0.000772308	0.0162185	21	0.0204418	Yes	No
Cells-Culturedfibroblasts	465	UBR7	ENSG00000012963.14	14	0.000347273	0.00729273	21	0.0106179	Yes	No
Cells-Culturedfibroblasts	465	BTBD7	ENSG00000011114.14	14	3.83516e-07	8.43736e-06	22	2.40555e-05	Yes	Yes
Cells-Culturedfibroblasts	465	UNC79	ENSG00000133958.13	14	5.45051e-05	0.00147164	27	0.00274144	Yes	Yes
Cells-Culturedfibroblasts	465	ASB2	ENSG00000100628.11	14	0.000157112	0.00361358	23	0.00593502	Yes	Yes
Cells-Culturedfibroblasts	465	OTUB2	ENSG00000089723.9	14	7.98832e-08	1.83731e-06	23	5.72385e-06	Yes	Yes
Cells-Culturedfibroblasts	465	DDX24	ENSG00000089737.16	14	0.001069	0.025656	24	0.0299425	Yes	No
Cells-Culturedfibroblasts	465	IFI27L1	ENSG00000165948.10	14	3.68421e-27	8.84209e-26	24	1.19619e-24	Yes	Yes
Cells-Culturedfibroblasts	465	IFI27	ENSG00000165949.12	14	7.532e-05	0.00173236	23	0.0031631	Yes	Yes
Cells-Culturedfibroblasts	465	IFI27L2	ENSG00000119632.3	14	2.76528e-23	6.36013e-22	23	6.911e-21	Yes	Yes
Cells-Culturedfibroblasts	465	PPP4R4	ENSG00000119698.11	14	8.84244e-05	0.00212219	24	0.00377551	Yes	Yes
Cells-Culturedfibroblasts	465	SERPINA10	ENSG00000140093.9	14	0.000522091	0.0120081	23	0.015942	Yes	No
Cells-Culturedfibroblasts	465	SERPINA1	ENSG00000197249.13	14	2.10018e-06	5.04043e-05	24	0.000128194	Yes	Yes
Cells-Culturedfibroblasts	465	SERPINA12	ENSG00000165953.9	14	0.000974217	0.0243554	25	0.0286574	Yes	No
Cells-Culturedfibroblasts	465	SERPINA5	ENSG00000188488.13	14	7.21553e-06	0.000187604	26	0.000431688	Yes	Yes
Cells-Culturedfibroblasts	465	SERPINA3	ENSG00000196136.17	14	9.92044e-18	2.67852e-16	27	2.00383e-15	Yes	Yes
Cells-Culturedfibroblasts	465	GSC	ENSG00000133937.4	14	0.000810775	0.0218909	27	0.0262194	Yes	No
Cells-Culturedfibroblasts	465	DICER1	ENSG00000100697.14	14	0.000308799	0.00864638	28	0.012176	Yes	No
Cells-Culturedfibroblasts	465	CLMN	ENSG00000165959.11	14	2.05167e-30	5.74466e-29	28	9.01924e-28	Yes	Yes
Cells-Culturedfibroblasts	465	SYNE3	ENSG00000176438.12	14	0.000287547	0.00776376	27	0.0111824	Yes	No
Cells-Culturedfibroblasts	465	RP11-1070N10.3	ENSG00000258572.1	14	6.03933e-11	1.50983e-09	25	6.63346e-09	Yes	Yes
Cells-Culturedfibroblasts	465	GLRX5	ENSG00000182512.4	14	2.55986e-19	6.39964e-18	25	5.38021e-17	Yes	Yes
Cells-Culturedfibroblasts	465	C14orf132	ENSG00000227051.6	14	6.01935e-25	1.38445e-23	23	1.65991e-22	Yes	Yes
Cells-Culturedfibroblasts	465	BDKRB2	ENSG00000168398.6	14	0.000317197	0.00729553	23	0.0106194	Yes	No
Cells-Culturedfibroblasts	465	BDKRB1	ENSG00000100739.10	14	0.00124298	0.0285886	23	0.0328362	Yes	No
Cells-Culturedfibroblasts	465	ATG2B	ENSG00000066739.11	14	0.000170024	0.00391055	23	0.00633605	Yes	Yes
Cells-Culturedfibroblasts	465	GSKIP	ENSG00000100744.14	14	1.63063e-81	3.58738e-80	22	4.01638e-78	Yes	Yes
Cells-Culturedfibroblasts	465	AK7	ENSG00000140057.8	14	2.41514e-06	5.55482e-05	23	0.000140135	Yes	Yes
Cells-Culturedfibroblasts	465	PAPOLA	ENSG00000090060.17	14	0.000211653	0.00444472	21	0.00705402	Yes	Yes
Cells-Culturedfibroblasts	465	RP11-433J8.1	ENSG00000258702.1	14	1.99227e-18	3.98455e-17	20	3.16929e-16	Yes	Yes
Cells-Culturedfibroblasts	465	VRK1	ENSG00000100749.7	14	1.70699e-07	3.41398e-06	20	1.0252e-05	Yes	Yes
Cells-Culturedfibroblasts	465	LINC01550	ENSG00000246223.8	14	6.3423e-06	0.000139531	22	0.00032871	Yes	Yes
Cells-Culturedfibroblasts	465	BCL11B	ENSG00000127152.17	14	0.00265777	0.0584709	22	0.0616255	No	No
Cells-Culturedfibroblasts	465	SETD3	ENSG00000183576.12	14	0.000494687	0.00989373	20	0.0135774	Yes	No
Cells-Culturedfibroblasts	465	CCNK	ENSG00000090061.17	14	1.26202e-05	0.000239784	19	0.00054155	Yes	Yes
Cells-Culturedfibroblasts	465	CCDC85C	ENSG00000205476.8	14	0.00232427	0.0441612	19	0.0477815	Yes	No
Cells-Culturedfibroblasts	465	RP11-543C4.1	ENSG00000247970.2	14	6.16704e-07	1.11007e-05	18	3.11133e-05	Yes	Yes
Cells-Culturedfibroblasts	465	HHIPL1	ENSG00000182218.9	14	1.22099e-33	2.19777e-32	18	4.04827e-31	Yes	Yes
Cells-Culturedfibroblasts	465	CYP46A1	ENSG00000036530.8	14	6.44063e-12	1.15931e-10	18	5.65004e-10	Yes	Yes
Cells-Culturedfibroblasts	465	EML1	ENSG00000066629.16	14	0.001163	0.0220969	19	0.0264329	Yes	No
Cells-Culturedfibroblasts	465	EVL	ENSG00000196405.12	14	0.000375264	0.00713001	19	0.0104297	Yes	No
Cells-Culturedfibroblasts	465	DEGS2	ENSG00000168350.7	14	0.00168274	0.0286066	17	0.03285	Yes	No
Cells-Culturedfibroblasts	465	YY1	ENSG00000100811.12	14	0.000332159	0.00597886	18	0.00902975	Yes	Yes
Cells-Culturedfibroblasts	465	SLC25A29	ENSG00000197119.12	14	2.2101e-13	3.97818e-12	18	2.21626e-11	Yes	Yes
Cells-Culturedfibroblasts	465	WARS	ENSG00000140105.17	14	0.000280452	0.00504813	18	0.00783549	Yes	Yes
Cells-Culturedfibroblasts	465	WDR25	ENSG00000176473.13	14	2.44016e-22	4.6363e-21	19	4.78789e-20	Yes	Yes
Cells-Culturedfibroblasts	465	BEGAIN	ENSG00000183092.16	14	0.000915122	0.0164722	18	0.0207037	Yes	No
Cells-Culturedfibroblasts	465	DLK1	ENSG00000185559.13	14	0.000320009	0.00544015	17	0.00832405	Yes	Yes
Cells-Culturedfibroblasts	465	MEG3	ENSG00000214548.14	14	0.000228912	0.00389151	17	0.00631558	Yes	Yes
Cells-Culturedfibroblasts	465	RTL1	ENSG00000254656.1	14	0.00042243	0.00718132	17	0.0104877	Yes	No
Cells-Culturedfibroblasts	465	SNHG23	ENSG00000225746.9	14	0.000285795	0.00514431	18	0.00795412	Yes	Yes
Cells-Culturedfibroblasts	465	MEG9	ENSG00000223403.3	14	6.12351e-07	1.041e-05	17	2.93089e-05	Yes	Yes
Cells-Culturedfibroblasts	465	DIO3OS	ENSG00000258498.8	14	0.00074707	0.0127002	17	0.0167038	Yes	No
Cells-Culturedfibroblasts	465	PPP2R5C	ENSG00000078304.19	14	0.000749354	0.012739	17	0.0167481	Yes	No
Cells-Culturedfibroblasts	465	RP11-1017G21.5	ENSG00000271780.1	14	3.84816e-21	6.15706e-20	16	5.90046e-19	Yes	Yes
Cells-Culturedfibroblasts	465	RP11-1017G21.6	ENSG00000272444.1	14	0.00043036	0.00688575	16	0.0101336	Yes	No
Cells-Culturedfibroblasts	465	DYNC1H1	ENSG00000197102.10	14	0.000211578	0.00338524	16	0.00560983	Yes	Yes
Cells-Culturedfibroblasts	465	HSP90AA1	ENSG00000080824.18	14	2.09553e-07	3.35285e-06	16	1.00797e-05	Yes	Yes
Cells-Culturedfibroblasts	465	WDR20	ENSG00000140153.17	14	0.00320683	0.0481025	15	0.0515987	No	No
Cells-Culturedfibroblasts	465	MOK	ENSG00000080823.22	14	6.07479e-06	9.11219e-05	15	0.000221382	Yes	Yes
Cells-Culturedfibroblasts	465	ZNF839	ENSG00000022976.15	14	3.694e-05	0.000554099	15	0.00115605	Yes	Yes
Cells-Culturedfibroblasts	465	CINP	ENSG00000100865.14	14	3.98398e-05	0.000597598	15	0.00123679	Yes	Yes
Cells-Culturedfibroblasts	465	TECPR2	ENSG00000196663.15	14	0.000151746	0.00242793	16	0.00422954	Yes	Yes
Cells-Culturedfibroblasts	465	ANKRD9	ENSG00000156381.8	14	3.83146e-47	5.36404e-46	14	1.76393e-44	Yes	Yes
Cells-Culturedfibroblasts	465	CTD-2555C10.3	ENSG00000259230.1	14	4.27483e-14	5.98477e-13	14	3.52145e-12	Yes	Yes
Cells-Culturedfibroblasts	465	RCOR1	ENSG00000089902.9	14	0.000388012	0.00620819	16	0.00930769	Yes	Yes
Cells-Culturedfibroblasts	465	TRAF3	ENSG00000131323.14	14	0.00410336	0.0656537	16	0.068524	No	No
Cells-Culturedfibroblasts	465	AMN	ENSG00000166126.10	14	8.62983e-06	0.000129447	15	0.000306513	Yes	Yes
Cells-Culturedfibroblasts	465	CDC42BPB	ENSG00000198752.10	14	0.000268365	0.00402548	15	0.00648696	Yes	Yes
Cells-Culturedfibroblasts	465	EXOC3L4	ENSG00000205436.7	14	0.000672735	0.010091	15	0.0137982	Yes	No
Cells-Culturedfibroblasts	465	LINC00677	ENSG00000259717.1	14	2.52596e-05	0.000378894	15	0.000819911	Yes	Yes
Cells-Culturedfibroblasts	465	TNFAIP2	ENSG00000185215.8	14	0.000424217	0.00636326	15	0.00948764	Yes	Yes
Cells-Culturedfibroblasts	465	RP11-736N17.10	ENSG00000278071.1	14	6.85356e-05	0.00102803	15	0.00200759	Yes	Yes
Cells-Culturedfibroblasts	465	EIF5	ENSG00000100664.10	14	0.00150406	0.0240649	16	0.0283546	Yes	No
Cells-Culturedfibroblasts	465	MARK3	ENSG00000075413.17	14	0.000929917	0.0167385	18	0.02098	Yes	No
Cells-Culturedfibroblasts	465	CKB	ENSG00000166165.12	14	1.15519e-08	1.96382e-07	17	6.86049e-07	Yes	Yes
Cells-Culturedfibroblasts	465	TRMT61A	ENSG00000166166.12	14	0.000133806	0.00227471	17	0.00400256	Yes	Yes
Cells-Culturedfibroblasts	465	BAG5	ENSG00000166170.9	14	1.43112e-06	2.43291e-05	17	6.50674e-05	Yes	Yes
Cells-Culturedfibroblasts	465	KLC1	ENSG00000126214.21	14	0.000899309	0.0170869	19	0.0213343	Yes	No
Cells-Culturedfibroblasts	465	APOPT1	ENSG00000256053.7	14	5.87291e-22	1.05712e-20	18	1.0646e-19	Yes	Yes
Cells-Culturedfibroblasts	465	XRCC3	ENSG00000126215.13	14	1.24094e-10	2.23369e-09	18	9.64922e-09	Yes	Yes
Cells-Culturedfibroblasts	465	ZFYVE21	ENSG00000100711.13	14	1.55327e-22	2.79589e-21	18	2.91325e-20	Yes	Yes
Cells-Culturedfibroblasts	465	PPP1R13B	ENSG00000088808.16	14	2.79068e-10	5.30229e-09	19	2.21051e-08	Yes	Yes
Cells-Culturedfibroblasts	465	C14orf2	ENSG00000156411.9	14	4.33611e-05	0.000823861	19	0.0016525	Yes	Yes
Cells-Culturedfibroblasts	465	TDRD9	ENSG00000156414.18	14	4.7191e-12	9.4382e-11	20	4.629e-10	Yes	Yes
Cells-Culturedfibroblasts	465	KIF26A	ENSG00000066735.14	14	0.00154307	0.0308613	20	0.0350425	Yes	No
Cells-Culturedfibroblasts	465	RP11-982M15.6	ENSG00000256050.2	14	1.91036e-07	3.24762e-06	17	9.77779e-06	Yes	Yes
Cells-Culturedfibroblasts	465	INF2	ENSG00000203485.12	14	1.10739e-05	0.000188257	17	0.000432884	Yes	Yes
Cells-Culturedfibroblasts	465	ADSSL1	ENSG00000185100.10	14	9.34592e-29	1.58881e-27	17	2.31949e-26	Yes	Yes
Cells-Culturedfibroblasts	465	SIVA1	ENSG00000184990.12	14	1.04927e-06	1.78376e-05	17	4.85865e-05	Yes	Yes
Cells-Culturedfibroblasts	465	AKT1	ENSG00000142208.15	14	0.00110821	0.0188396	17	0.0231174	Yes	No
Cells-Culturedfibroblasts	465	ZBTB42	ENSG00000179627.9	14	0.000422132	0.00717625	17	0.0104831	Yes	No
Cells-Culturedfibroblasts	465	LINC00638	ENSG00000258701.1	14	2.26708e-40	3.85403e-39	17	9.18741e-38	Yes	Yes
Cells-Culturedfibroblasts	465	CTD-3051D23.1	ENSG00000258811.1	14	0.00071486	0.0121526	17	0.0160892	Yes	No
Cells-Culturedfibroblasts	465	CEP170B	ENSG00000099814.15	14	3.5065e-07	6.31171e-06	18	1.83005e-05	Yes	Yes
Cells-Culturedfibroblasts	465	PLD4	ENSG00000166428.12	14	0.00258781	0.0465805	18	0.0501019	No	No
Cells-Culturedfibroblasts	465	AHNAK2	ENSG00000185567.6	14	5.04608e-06	9.08295e-05	18	0.000220704	Yes	Yes
Cells-Culturedfibroblasts	465	C14orf79	ENSG00000140104.13	14	8.52048e-44	1.53369e-42	18	4.24878e-41	Yes	Yes
Cells-Culturedfibroblasts	465	CDCA4	ENSG00000170779.10	14	3.68332e-08	6.9983e-07	19	2.30167e-06	Yes	Yes
Cells-Culturedfibroblasts	465	GPR132	ENSG00000183484.11	14	5.21066e-16	9.90024e-15	19	6.66614e-14	Yes	Yes
Cells-Culturedfibroblasts	465	RP11-44N21.1	ENSG00000257556.1	14	0.000187204	0.00355687	19	0.00585087	Yes	Yes
Cells-Culturedfibroblasts	465	JAG2	ENSG00000184916.8	14	2.21883e-17	4.43767e-16	20	3.26569e-15	Yes	Yes
Cells-Culturedfibroblasts	465	NUDT14	ENSG00000183828.14	14	8.03188e-26	1.60638e-24	20	2.04532e-23	Yes	Yes
Cells-Culturedfibroblasts	465	BRF1	ENSG00000185024.16	14	2.83421e-08	5.95185e-07	21	1.97915e-06	Yes	Yes
Cells-Culturedfibroblasts	465	BTBD6	ENSG00000184887.13	14	4.65164e-09	9.30328e-08	20	3.36594e-07	Yes	Yes
Cells-Culturedfibroblasts	465	PACS2	ENSG00000179364.13	14	0.000996961	0.0199392	20	0.0242427	Yes	No
Cells-Culturedfibroblasts	465	TEX22	ENSG00000226174.6	14	0.00105548	0.0200541	19	0.0243518	Yes	No
Cells-Culturedfibroblasts	465	MTA1	ENSG00000182979.17	14	0.00199097	0.0378284	19	0.0417418	Yes	No
Cells-Culturedfibroblasts	465	CRIP2	ENSG00000182809.10	14	0.000202672	0.00385077	19	0.00626073	Yes	Yes
Cells-Culturedfibroblasts	465	CRIP1	ENSG00000213145.9	14	7.02184e-06	0.000126393	18	0.000299981	Yes	Yes
Cells-Culturedfibroblasts	465	C14orf80	ENSG00000185347.17	14	0.000196995	0.0037429	19	0.00611229	Yes	Yes
Cells-Culturedfibroblasts	465	TMEM121	ENSG00000184986.10	14	4.57132e-06	8.68551e-05	19	0.000211744	Yes	Yes
Cells-Culturedfibroblasts	465	IGHA2	ENSG00000211890.3	14	0.000567009	0.0107732	19	0.014578	Yes	No
Cells-Culturedfibroblasts	465	IGHG4	ENSG00000211892.3	14	0.00431195	0.086239	20	0.088563	No	No
Cells-Culturedfibroblasts	465	IGHG2	ENSG00000211893.3	14	0.00165137	0.0330274	20	0.0371024	Yes	No
Cells-Culturedfibroblasts	465	IGHA1	ENSG00000211895.4	14	0.00112516	0.0236284	21	0.0279498	Yes	No
Cells-Culturedfibroblasts	465	IGHG1	ENSG00000211896.7	14	0.00273971	0.0547942	20	0.0580406	No	No
Cells-Culturedfibroblasts	465	IGHG3	ENSG00000211897.8	14	0.0021501	0.043002	20	0.046689	Yes	No
Cells-Culturedfibroblasts	465	IGHM	ENSG00000211899.9	14	0.000103249	0.00206498	20	0.0036887	Yes	Yes
Cells-Culturedfibroblasts	465	NIPA1	ENSG00000170113.15	15	7.67885e-13	8.44673e-12	11	4.56624e-11	Yes	Yes
Cells-Culturedfibroblasts	465	NIPA2	ENSG00000140157.14	15	3.87802e-07	4.26582e-06	11	1.2644e-05	Yes	Yes
Cells-Culturedfibroblasts	465	CYFIP1	ENSG00000273749.4	15	5.03302e-06	7.04623e-05	14	0.000174879	Yes	Yes
Cells-Culturedfibroblasts	465	TUBGCP5	ENSG00000275835.4	15	4.83059e-08	7.24589e-07	15	2.37588e-06	Yes	Yes
Cells-Culturedfibroblasts	465	MKRN3	ENSG00000179455.7	15	0.0032943	0.0856519	26	0.0879768	No	No
Cells-Culturedfibroblasts	465	MAGEL2	ENSG00000254585.2	15	0.00280642	0.0729669	26	0.0756124	No	No
Cells-Culturedfibroblasts	465	NDN	ENSG00000182636.5	15	2.66085e-11	6.9182e-10	26	3.1319e-09	Yes	Yes
Cells-Culturedfibroblasts	465	SNRPN	ENSG00000128739.21	15	0.000865271	0.0268234	31	0.0310792	Yes	No
Cells-Culturedfibroblasts	465	SNURF	ENSG00000273173.5	15	0.00604571	0.16928	28	0.170171	No	No
Cells-Culturedfibroblasts	465	RP11-701H24.3	ENSG00000257647.1	15	0.00216795	0.0585347	27	0.0616887	No	No
Cells-Culturedfibroblasts	465	PWAR6	ENSG00000257151.1	15	0.000711299	0.0192051	27	0.0235072	Yes	No
Cells-Culturedfibroblasts	465	UBE3A	ENSG00000114062.18	15	0.000552611	0.0132627	24	0.017301	Yes	No
Cells-Culturedfibroblasts	465	ATP10A	ENSG00000206190.11	15	0.000120366	0.00276842	23	0.00472135	Yes	Yes
Cells-Culturedfibroblasts	465	GABRB3	ENSG00000166206.14	15	1.97031e-32	5.31985e-31	27	9.20708e-30	Yes	Yes
Cells-Culturedfibroblasts	465	GABRA5	ENSG00000186297.11	15	1.07155e-08	2.46456e-07	23	8.54361e-07	Yes	Yes
Cells-Culturedfibroblasts	465	HERC2	ENSG00000128731.15	15	5.543e-05	0.00088688	16	0.00176398	Yes	Yes
Cells-Culturedfibroblasts	465	GOLGA8M	ENSG00000188626.6	15	9.00714e-80	1.261e-78	14	1.33798e-76	Yes	Yes
Cells-Culturedfibroblasts	465	APBA2	ENSG00000034053.14	15	2.1074e-09	3.16109e-08	15	1.2035e-07	Yes	Yes
Cells-Culturedfibroblasts	465	FAM189A1	ENSG00000104059.4	15	0.00222057	0.0310879	14	0.0352579	Yes	No
Cells-Culturedfibroblasts	465	NSMCE3	ENSG00000185115.5	15	0.00602519	0.0783275	13	0.0807909	No	No
Cells-Culturedfibroblasts	465	TJP1	ENSG00000104067.16	15	4.37295e-05	0.000699672	16	0.00142641	Yes	Yes
Cells-Culturedfibroblasts	465	GOLGA8T	ENSG00000261247.1	15	0.00246587	0.036988	15	0.0409063	Yes	No
Cells-Culturedfibroblasts	465	GOLGA8R	ENSG00000186399.10	15	2.55156e-10	3.57218e-09	14	1.51452e-08	Yes	Yes
Cells-Culturedfibroblasts	465	AC026150.8	ENSG00000260693.1	15	8.76617e-09	1.22726e-07	14	4.38455e-07	Yes	Yes
Cells-Culturedfibroblasts	465	GOLGA8Q	ENSG00000178115.11	15	9.55719e-12	1.33801e-10	14	6.49169e-10	Yes	Yes
Cells-Culturedfibroblasts	465	GOLGA8H	ENSG00000261794.1	15	7.69167e-29	1.07683e-27	14	1.5921e-26	Yes	Yes
Cells-Culturedfibroblasts	465	ARHGAP11B	ENSG00000187951.10	15	0.00149968	0.0224951	15	0.0268302	Yes	No
Cells-Culturedfibroblasts	465	RP11-932O9.10	ENSG00000269974.1	15	8.04541e-05	0.00112636	14	0.00217656	Yes	Yes
Cells-Culturedfibroblasts	465	FAN1	ENSG00000198690.9	15	0.000595853	0.00834195	14	0.0118377	Yes	No
Cells-Culturedfibroblasts	465	MTMR10	ENSG00000166912.16	15	0.000601876	0.00842627	14	0.0119417	Yes	No
Cells-Culturedfibroblasts	465	RP11-16E12.1	ENSG00000259448.2	15	0.00132809	0.0199213	15	0.0242322	Yes	No
Cells-Culturedfibroblasts	465	RP11-16E12.2	ENSG00000259772.6	15	0.00235072	0.0352608	15	0.0392635	Yes	No
Cells-Culturedfibroblasts	465	KLF13	ENSG00000169926.10	15	0.0108094	0.162141	15	0.163035	No	No
Cells-Culturedfibroblasts	465	OTUD7A	ENSG00000169918.9	15	0.000243611	0.004385	18	0.00697287	Yes	Yes
Cells-Culturedfibroblasts	465	GOLGA8K	ENSG00000249931.4	15	0.00032188	0.00579383	18	0.0087871	Yes	Yes
Cells-Culturedfibroblasts	465	GOLGA8O	ENSG00000206127.10	15	2.60933e-49	4.6968e-48	18	1.67578e-46	Yes	Yes
Cells-Culturedfibroblasts	465	RP11-1000B6.3	ENSG00000261064.1	15	3.17283e-15	5.7111e-14	18	3.63584e-13	Yes	Yes
Cells-Culturedfibroblasts	465	GOLGA8N	ENSG00000232653.8	15	5.98079e-22	1.07654e-20	18	1.08348e-19	Yes	Yes
Cells-Culturedfibroblasts	465	RP11-1000B6.5	ENSG00000244952.2	15	0.000932184	0.0167793	18	0.0210214	Yes	No
Cells-Culturedfibroblasts	465	ARHGAP11A	ENSG00000198826.10	15	0.00133396	0.0240112	18	0.0283098	Yes	No
Cells-Culturedfibroblasts	465	SCG5	ENSG00000166922.8	15	0.000362506	0.00688762	19	0.0101353	Yes	No
Cells-Culturedfibroblasts	465	RP11-758N13.1	ENSG00000259721.1	15	6.22513e-06	0.000112052	18	0.000268892	Yes	Yes
Cells-Culturedfibroblasts	465	GREM1	ENSG00000166923.10	15	0.000942175	0.0179013	19	0.0221721	Yes	No
Cells-Culturedfibroblasts	465	FMN1	ENSG00000248905.8	15	2.14753e-10	4.72457e-09	22	1.98086e-08	Yes	Yes
Cells-Culturedfibroblasts	465	RYR3	ENSG00000198838.13	15	9.27289e-11	2.41095e-09	26	1.03708e-08	Yes	Yes
Cells-Culturedfibroblasts	465	AVEN	ENSG00000169857.7	15	8.11127e-29	1.9467e-27	24	2.8242e-26	Yes	Yes
Cells-Culturedfibroblasts	465	EMC7	ENSG00000134153.9	15	1.5617e-05	0.000343574	22	0.000751235	Yes	Yes
Cells-Culturedfibroblasts	465	PGBD4	ENSG00000182405.5	15	0.00115011	0.0253024	22	0.0295723	Yes	No
Cells-Culturedfibroblasts	465	KATNBL1	ENSG00000134152.10	15	3.61092e-10	7.94403e-09	22	3.25418e-08	Yes	Yes
Cells-Culturedfibroblasts	465	EMC4	ENSG00000128463.12	15	3.40747e-06	7.15569e-05	21	0.000177379	Yes	Yes
Cells-Culturedfibroblasts	465	SLC12A6	ENSG00000140199.11	15	3.23379e-13	7.11434e-12	22	3.88346e-11	Yes	Yes
Cells-Culturedfibroblasts	465	NOP10	ENSG00000182117.5	15	3.83767e-05	0.000767534	20	0.00155209	Yes	Yes
Cells-Culturedfibroblasts	465	LPCAT4	ENSG00000176454.13	15	0.00075028	0.0150056	20	0.0191646	Yes	No
Cells-Culturedfibroblasts	465	GOLGA8A	ENSG00000175265.17	15	0.00159395	0.031879	20	0.0360368	Yes	No
Cells-Culturedfibroblasts	465	GOLGA8B	ENSG00000215252.11	15	5.94443e-12	1.18889e-10	20	5.78895e-10	Yes	Yes
Cells-Culturedfibroblasts	465	ACTC1	ENSG00000159251.6	15	0.00509951	0.0917913	18	0.0939558	No	No
Cells-Culturedfibroblasts	465	AQR	ENSG00000021776.10	15	2.50524e-06	4.75995e-05	19	0.000121575	Yes	Yes
Cells-Culturedfibroblasts	465	ZNF770	ENSG00000198146.4	15	0.000222798	0.00401036	18	0.0064658	Yes	Yes
Cells-Culturedfibroblasts	465	RP11-323I15.5	ENSG00000259336.1	15	7.60175e-05	0.00144433	19	0.0026985	Yes	Yes
Cells-Culturedfibroblasts	465	DPH6	ENSG00000134146.11	15	5.81529e-06	0.000127936	22	0.000303377	Yes	Yes
Cells-Culturedfibroblasts	465	DPH6-AS1	ENSG00000248079.2	15	4.2464e-05	0.000934207	22	0.00184815	Yes	Yes
Cells-Culturedfibroblasts	465	C15orf41	ENSG00000186073.11	15	1.06481e-10	2.34258e-09	22	1.00981e-08	Yes	Yes
Cells-Culturedfibroblasts	465	MEIS2	ENSG00000134138.19	15	6.14852e-05	0.00135267	22	0.00255074	Yes	Yes
Cells-Culturedfibroblasts	465	RP11-128A17.2	ENSG00000274444.1	15	0.000281622	0.00535081	19	0.00821419	Yes	Yes
Cells-Culturedfibroblasts	465	LINC01852	ENSG00000236914.3	15	0.00160969	0.0305841	19	0.0347821	Yes	No
Cells-Culturedfibroblasts	465	SPRED1	ENSG00000166068.12	15	0.000764936	0.0160637	21	0.0202798	Yes	No
Cells-Culturedfibroblasts	465	FAM98B	ENSG00000171262.11	15	0.00165141	0.0313767	19	0.0355308	Yes	No
Cells-Culturedfibroblasts	465	RASGRP1	ENSG00000172575.11	15	0.000464053	0.008817	19	0.0123595	Yes	No
Cells-Culturedfibroblasts	465	RP11-326N17.2	ENSG00000274281.1	15	0.00496082	0.0892948	18	0.0915101	No	No
Cells-Culturedfibroblasts	465	RP11-624L4.1	ENSG00000259345.5	15	4.05489e-16	8.92075e-15	22	6.02661e-14	Yes	Yes
Cells-Culturedfibroblasts	465	RP11-265N7.1	ENSG00000259450.1	15	6.75921e-08	1.21666e-06	18	3.87127e-06	Yes	Yes
Cells-Culturedfibroblasts	465	C15orf54	ENSG00000175746.6	15	1.33961e-05	0.000241129	18	0.000544208	Yes	Yes
Cells-Culturedfibroblasts	465	THBS1	ENSG00000137801.10	15	3.3267e-13	5.98805e-12	18	3.2884e-11	Yes	Yes
Cells-Culturedfibroblasts	465	FSIP1	ENSG00000150667.6	15	0.00199921	0.037985	19	0.0419004	Yes	No
Cells-Culturedfibroblasts	465	GPR176	ENSG00000166073.10	15	0.000228745	0.00411742	18	0.00661084	Yes	Yes
Cells-Culturedfibroblasts	465	EIF2AK4	ENSG00000128829.11	15	1.25067e-17	2.12613e-16	17	1.59943e-15	Yes	Yes
Cells-Culturedfibroblasts	465	SRP14	ENSG00000140319.10	15	7.09251e-14	1.06388e-12	15	6.15501e-12	Yes	Yes
Cells-Culturedfibroblasts	465	SRP14-AS1	ENSG00000248508.6	15	3.18299e-26	4.77448e-25	15	6.21065e-24	Yes	Yes
Cells-Culturedfibroblasts	465	BMF	ENSG00000104081.13	15	0.00111765	0.0167648	15	0.0210075	Yes	No
Cells-Culturedfibroblasts	465	BUB1B	ENSG00000156970.12	15	0.0016836	0.0269376	16	0.031176	Yes	No
Cells-Culturedfibroblasts	465	PLCB2	ENSG00000137841.11	15	0.0040294	0.0644704	16	0.0673712	No	No
Cells-Culturedfibroblasts	465	INAFM2	ENSG00000259330.2	15	4.33844e-19	6.50766e-18	15	5.46536e-17	Yes	Yes
Cells-Culturedfibroblasts	465	C15orf52	ENSG00000188549.12	15	6.76046e-07	1.01407e-05	15	2.85905e-05	Yes	Yes
Cells-Culturedfibroblasts	465	PHGR1	ENSG00000233041.8	15	0.00149091	0.0223636	15	0.0267165	Yes	No
Cells-Culturedfibroblasts	465	DISP2	ENSG00000140323.5	15	3.10065e-54	4.65098e-53	15	2.00809e-51	Yes	Yes
Cells-Culturedfibroblasts	465	KNSTRN	ENSG00000128944.13	15	5.57217e-31	8.35825e-30	15	1.34611e-28	Yes	Yes
Cells-Culturedfibroblasts	465	IVD	ENSG00000128928.8	15	2.70286e-31	4.05429e-30	15	6.66843e-29	Yes	Yes
Cells-Culturedfibroblasts	465	BAHD1	ENSG00000140320.11	15	0.0047065	0.0705975	15	0.073321	No	No
Cells-Culturedfibroblasts	465	CHST14	ENSG00000169105.7	15	9.84926e-05	0.00147739	15	0.0027495	Yes	Yes
Cells-Culturedfibroblasts	465	C15orf57	ENSG00000128891.15	15	3.1424e-78	4.7136e-77	15	4.66589e-75	Yes	Yes
Cells-Culturedfibroblasts	465	RPUSD2	ENSG00000166133.17	15	0.000378405	0.00567607	15	0.00864079	Yes	Yes
Cells-Culturedfibroblasts	465	KNL1	ENSG00000137812.19	15	0.00106074	0.015911	15	0.0201168	Yes	No
Cells-Culturedfibroblasts	465	RAD51	ENSG00000051180.16	15	4.30548e-09	6.45822e-08	15	2.36879e-07	Yes	Yes
Cells-Culturedfibroblasts	465	RMDN3	ENSG00000137824.15	15	0.0005584	0.0078176	14	0.011246	Yes	No
Cells-Culturedfibroblasts	465	GCHFR	ENSG00000137880.5	15	0.000522465	0.00731451	14	0.0106394	Yes	No
Cells-Culturedfibroblasts	465	DNAJC17	ENSG00000104129.9	15	5.72347e-05	0.000801286	14	0.00161391	Yes	Yes
Cells-Culturedfibroblasts	465	C15orf62	ENSG00000188277.9	15	0.00208291	0.0291607	14	0.0333917	Yes	No
Cells-Culturedfibroblasts	465	ZFYVE19	ENSG00000166140.17	15	7.45131e-66	1.04318e-64	14	6.82864e-63	Yes	Yes
Cells-Culturedfibroblasts	465	SPINT1	ENSG00000166145.14	15	0.00038349	0.00536886	14	0.00823722	Yes	Yes
Cells-Culturedfibroblasts	465	RHOV	ENSG00000104140.6	15	0.000319312	0.00447036	14	0.00708987	Yes	Yes
Cells-Culturedfibroblasts	465	VPS18	ENSG00000104142.10	15	0.00332908	0.0466071	14	0.0501238	No	No
Cells-Culturedfibroblasts	465	RP11-540O11.1	ENSG00000251161.3	15	0.00310052	0.0434072	14	0.0470944	Yes	No
Cells-Culturedfibroblasts	465	DLL4	ENSG00000128917.6	15	2.30057e-06	3.22079e-05	14	8.45784e-05	Yes	Yes
Cells-Culturedfibroblasts	465	CHAC1	ENSG00000128965.11	15	0.00820715	0.1149	14	0.1165	No	No
Cells-Culturedfibroblasts	465	INO80	ENSG00000128908.15	15	2.27614e-05	0.000364182	16	0.000791133	Yes	Yes
Cells-Culturedfibroblasts	465	CHP1	ENSG00000187446.11	15	2.8146e-12	4.50337e-11	16	2.27466e-10	Yes	Yes
Cells-Culturedfibroblasts	465	OIP5	ENSG00000104147.8	15	0.000356545	0.00534817	15	0.00821092	Yes	Yes
Cells-Culturedfibroblasts	465	NUSAP1	ENSG00000137804.12	15	0.000146661	0.00234657	16	0.00411163	Yes	Yes
Cells-Culturedfibroblasts	465	NDUFAF1	ENSG00000137806.8	15	1.45288e-37	2.17932e-36	15	4.70467e-35	Yes	Yes
Cells-Culturedfibroblasts	465	RTF1	ENSG00000137815.14	15	0.00268565	0.0402847	15	0.0440659	Yes	No
Cells-Culturedfibroblasts	465	ITPKA	ENSG00000137825.10	15	0.00320659	0.0480989	15	0.0515984	No	No
Cells-Culturedfibroblasts	465	LTK	ENSG00000062524.15	15	0.00294528	0.0441791	15	0.0477945	Yes	No
Cells-Culturedfibroblasts	465	RPAP1	ENSG00000103932.11	15	2.91819e-48	4.37729e-47	15	1.51193e-45	Yes	Yes
Cells-Culturedfibroblasts	465	TYRO3	ENSG00000092445.11	15	2.96947e-06	4.4542e-05	15	0.000114233	Yes	Yes
Cells-Culturedfibroblasts	465	MGA	ENSG00000174197.16	15	0.000409662	0.00614493	15	0.00923503	Yes	Yes
Cells-Culturedfibroblasts	465	MAPKBP1	ENSG00000137802.13	15	0.00348529	0.048794	14	0.0522508	No	No
Cells-Culturedfibroblasts	465	JMJD7	ENSG00000243789.10	15	1.02924e-19	1.44094e-18	14	1.26444e-17	Yes	Yes
Cells-Culturedfibroblasts	465	PLA2G4B	ENSG00000243708.10	15	2.5696e-05	0.000359744	14	0.000782539	Yes	Yes
Cells-Culturedfibroblasts	465	SPTBN5	ENSG00000137877.9	15	3.64305e-89	5.10026e-88	14	7.52706e-86	Yes	Yes
Cells-Culturedfibroblasts	465	EHD4	ENSG00000103966.10	15	0.000260105	0.00364147	14	0.00596947	Yes	Yes
Cells-Culturedfibroblasts	465	VPS39	ENSG00000166887.15	15	1.91848e-09	2.49403e-08	13	9.60988e-08	Yes	Yes
Cells-Culturedfibroblasts	465	TMEM87A	ENSG00000103978.15	15	4.26318e-08	5.54213e-07	13	1.85049e-06	Yes	Yes
Cells-Culturedfibroblasts	465	GANC	ENSG00000214013.9	15	8.01948e-18	1.04253e-16	13	8.04013e-16	Yes	Yes
Cells-Culturedfibroblasts	465	CAPN3	ENSG00000092529.23	15	3.69337e-06	4.80138e-05	13	0.000122517	Yes	Yes
Cells-Culturedfibroblasts	465	ZNF106	ENSG00000103994.16	15	0.00527903	0.0686274	13	0.0713798	No	No
Cells-Culturedfibroblasts	465	SNAP23	ENSG00000092531.9	15	1.43073e-06	1.85994e-05	13	5.04922e-05	Yes	Yes
Cells-Culturedfibroblasts	465	LRRC57	ENSG00000180979.9	15	8.63805e-12	1.03657e-10	12	5.06551e-10	Yes	Yes
Cells-Culturedfibroblasts	465	HAUS2	ENSG00000137814.10	15	0.000622818	0.00747382	12	0.0108282	Yes	No
Cells-Culturedfibroblasts	465	STARD9	ENSG00000159433.11	15	0.000814389	0.0105871	13	0.0143548	Yes	No
Cells-Culturedfibroblasts	465	CDAN1	ENSG00000140326.12	15	0.00151152	0.0181383	12	0.0224194	Yes	No
Cells-Culturedfibroblasts	465	TTBK2	ENSG00000128881.16	15	0.00354853	0.0425824	12	0.0462675	Yes	No
Cells-Culturedfibroblasts	465	UBR1	ENSG00000159459.11	15	0.00011986	0.00131846	11	0.00249376	Yes	Yes
Cells-Culturedfibroblasts	465	TMEM62	ENSG00000137842.6	15	0.00373697	0.0336328	9	0.0377042	Yes	No
Cells-Culturedfibroblasts	465	CCNDBP1	ENSG00000166946.13	15	2.23962e-18	1.7917e-17	8	1.45796e-16	Yes	Yes
Cells-Culturedfibroblasts	465	LCMT2	ENSG00000168806.7	15	2.71923e-06	2.17538e-05	8	5.84979e-05	Yes	Yes
Cells-Culturedfibroblasts	465	ADAL	ENSG00000168803.14	15	8.92653e-51	7.14123e-50	8	2.76025e-48	Yes	Yes
Cells-Culturedfibroblasts	465	ZSCAN29	ENSG00000140265.12	15	2.00296e-07	1.60237e-06	8	5.02567e-06	Yes	Yes
Cells-Culturedfibroblasts	465	TUBGCP4	ENSG00000137822.12	15	9.87685e-08	7.90148e-07	8	2.57886e-06	Yes	Yes
Cells-Culturedfibroblasts	465	TP53BP1	ENSG00000067369.13	15	4.36107e-13	3.48885e-12	8	1.95708e-11	Yes	Yes
Cells-Culturedfibroblasts	465	MAP1A	ENSG00000166963.12	15	0.00291095	0.0203766	7	0.0246764	Yes	No
Cells-Culturedfibroblasts	465	PPIP5K1	ENSG00000168781.21	15	0.00182724	0.0127907	7	0.0168051	Yes	No
Cells-Culturedfibroblasts	465	CATSPER2	ENSG00000166762.16	15	1.0345e-30	7.24152e-30	7	1.16742e-28	Yes	Yes
Cells-Culturedfibroblasts	465	PDIA3	ENSG00000167004.12	15	0.0151483	0.106038	7	0.107811	No	No
Cells-Culturedfibroblasts	465	ELL3	ENSG00000128886.11	15	0.00360134	0.0252094	7	0.0294785	Yes	No
Cells-Culturedfibroblasts	465	SERF2	ENSG00000140264.19	15	3.94079e-07	2.75856e-06	7	8.40826e-06	Yes	Yes
Cells-Culturedfibroblasts	465	HYPK	ENSG00000242028.6	15	5.51025e-08	3.85718e-07	7	1.31191e-06	Yes	Yes
Cells-Culturedfibroblasts	465	MFAP1	ENSG00000140259.6	15	0.00677134	0.0473994	7	0.0509186	No	No
Cells-Culturedfibroblasts	465	WDR76	ENSG00000092470.11	15	0.000490896	0.00392716	8	0.00635725	Yes	Yes
Cells-Culturedfibroblasts	465	FRMD5	ENSG00000171877.20	15	0.00344778	0.03103	9	0.0352045	Yes	No
Cells-Culturedfibroblasts	465	CASC4	ENSG00000166734.18	15	0.0033766	0.033766	10	0.0378327	Yes	No
Cells-Culturedfibroblasts	465	CTDSPL2	ENSG00000137770.13	15	0.00441957	0.0397761	9	0.0435977	Yes	No
Cells-Culturedfibroblasts	465	EIF3J-AS1	ENSG00000179523.4	15	0.0227627	0.204864	9	0.20556	No	No
Cells-Culturedfibroblasts	465	EIF3J	ENSG00000104131.12	15	0.0054315	0.0488835	9	0.0523328	No	No
Cells-Culturedfibroblasts	465	SPG11	ENSG00000104133.14	15	0.000684627	0.00684627	10	0.0100938	Yes	No
Cells-Culturedfibroblasts	465	PATL2	ENSG00000229474.6	15	0.000229059	0.00229059	10	0.00402614	Yes	Yes
Cells-Culturedfibroblasts	465	B2M	ENSG00000166710.17	15	0.000523053	0.00523053	10	0.00806309	Yes	Yes
Cells-Culturedfibroblasts	465	TRIM69	ENSG00000185880.12	15	9.34868e-30	1.02836e-28	11	1.59602e-27	Yes	Yes
Cells-Culturedfibroblasts	465	SORD	ENSG00000140263.13	15	4.2532e-10	5.10385e-09	12	2.13052e-08	Yes	Yes
Cells-Culturedfibroblasts	465	DUOXA1	ENSG00000140254.12	15	0.00136641	0.0163969	12	0.0206298	Yes	No
Cells-Culturedfibroblasts	465	DUOX1	ENSG00000137857.17	15	9.00792e-07	1.08095e-05	12	3.03706e-05	Yes	Yes
Cells-Culturedfibroblasts	465	SHF	ENSG00000138606.19	15	5.49069e-06	6.58883e-05	12	0.000164255	Yes	Yes
Cells-Culturedfibroblasts	465	SLC28A2	ENSG00000137860.11	15	5.37723e-54	6.45267e-53	12	2.77123e-51	Yes	Yes
Cells-Culturedfibroblasts	465	GATM	ENSG00000171766.15	15	0.000108741	0.00141364	13	0.00265	Yes	Yes
Cells-Culturedfibroblasts	465	SPATA5L1	ENSG00000171763.18	15	6.41936e-66	8.9871e-65	14	5.90674e-63	Yes	Yes
Cells-Culturedfibroblasts	465	C15orf48	ENSG00000166920.12	15	0.00267567	0.0374594	14	0.0413881	Yes	No
Cells-Culturedfibroblasts	465	SLC30A4	ENSG00000104154.6	15	0.00137539	0.0192555	14	0.0235529	Yes	No
Cells-Culturedfibroblasts	465	RP11-96O20.5	ENSG00000275709.1	15	0.000338034	0.00507051	15	0.00785971	Yes	Yes
Cells-Culturedfibroblasts	465	BLOC1S6	ENSG00000104164.10	15	0.00626777	0.100284	16	0.102262	No	No
Cells-Culturedfibroblasts	465	SQRDL	ENSG00000137767.13	15	1.84013e-22	2.94421e-21	16	3.06386e-20	Yes	Yes
Cells-Culturedfibroblasts	465	CTD-2306A12.1	ENSG00000273972.1	15	3.23626e-24	5.17802e-23	16	5.98718e-22	Yes	Yes
Cells-Culturedfibroblasts	465	SEMA6D	ENSG00000137872.16	15	2.40256e-39	4.56487e-38	19	1.05715e-36	Yes	Yes
Cells-Culturedfibroblasts	465	MYEF2	ENSG00000104177.17	15	0.000175373	0.00227985	13	0.00401074	Yes	Yes
Cells-Culturedfibroblasts	465	DUT	ENSG00000128951.13	15	0.000209788	0.00272725	13	0.00465946	Yes	Yes
Cells-Culturedfibroblasts	465	FBN1	ENSG00000166147.13	15	0.00281114	0.0393559	14	0.0431926	Yes	No
Cells-Culturedfibroblasts	465	RP11-227D13.1	ENSG00000259705.1	15	1.1044e-31	1.32528e-30	12	2.24578e-29	Yes	Yes
Cells-Culturedfibroblasts	465	CEP152	ENSG00000103995.13	15	3.36806e-06	4.37848e-05	13	0.000112433	Yes	Yes
Cells-Culturedfibroblasts	465	SHC4	ENSG00000185634.11	15	0.00297735	0.0387055	13	0.0425679	Yes	No
Cells-Culturedfibroblasts	465	EID1	ENSG00000255302.4	15	0.000705794	0.00846952	12	0.0119894	Yes	No
Cells-Culturedfibroblasts	465	SECISBP2L	ENSG00000138593.8	15	0.00087649	0.0113944	13	0.0152755	Yes	No
Cells-Culturedfibroblasts	465	RP11-325E5.1	ENSG00000259656.1	15	0.00795209	0.103377	13	0.105257	No	No
Cells-Culturedfibroblasts	465	COPS2	ENSG00000166200.14	15	0.00449185	0.0628859	14	0.0658341	No	No
Cells-Culturedfibroblasts	465	GALK2	ENSG00000156958.14	15	3.185e-07	5.096e-06	16	1.49249e-05	Yes	Yes
Cells-Culturedfibroblasts	465	FAM227B	ENSG00000166262.15	15	5.53248e-11	9.95846e-10	18	4.44258e-09	Yes	Yes
Cells-Culturedfibroblasts	465	RP11-295H24.4	ENSG00000275580.1	15	0.00257743	0.0386614	15	0.0425252	Yes	No
Cells-Culturedfibroblasts	465	FGF7	ENSG00000140285.9	15	2.78133e-09	4.45012e-08	16	1.66229e-07	Yes	Yes
Cells-Culturedfibroblasts	465	DTWD1	ENSG00000104047.14	15	4.58129e-12	7.33006e-11	16	3.64349e-10	Yes	Yes
Cells-Culturedfibroblasts	465	ATP8B4	ENSG00000104043.14	15	1.46773e-39	2.78869e-38	19	6.50455e-37	Yes	Yes
Cells-Culturedfibroblasts	465	SLC27A2	ENSG00000140284.10	15	0.000656589	0.0118186	18	0.0157291	Yes	No
Cells-Culturedfibroblasts	465	GABPB1	ENSG00000104064.16	15	6.11235e-12	1.16135e-10	19	5.65825e-10	Yes	Yes
Cells-Culturedfibroblasts	465	USP8	ENSG00000138592.13	15	0.000632905	0.0120252	19	0.0159595	Yes	No
Cells-Culturedfibroblasts	465	RP11-562A8.5	ENSG00000259618.1	15	0.00170379	0.0306683	18	0.0348599	Yes	No
Cells-Culturedfibroblasts	465	USP50	ENSG00000170236.14	15	0.00841131	0.151404	18	0.152437	No	No
Cells-Culturedfibroblasts	465	TRPM7	ENSG00000092439.13	15	0.00027845	0.00529055	19	0.00814015	Yes	Yes
Cells-Culturedfibroblasts	465	SPPL2A	ENSG00000138600.9	15	1.75094e-50	3.15169e-49	18	1.19265e-47	Yes	Yes
Cells-Culturedfibroblasts	465	CTD-2378E12.1	ENSG00000273674.4	15	6.8279e-05	0.0012973	19	0.00245919	Yes	Yes
Cells-Culturedfibroblasts	465	AP4E1	ENSG00000081014.10	15	1.12877e-05	0.000203178	18	0.000464627	Yes	Yes
Cells-Culturedfibroblasts	465	TNFAIP8L3	ENSG00000183578.6	15	5.51566e-05	0.000937663	17	0.00185408	Yes	Yes
Cells-Culturedfibroblasts	465	CYP19A1	ENSG00000137869.14	15	1.32733e-11	2.25645e-10	17	1.0689e-09	Yes	Yes
Cells-Culturedfibroblasts	465	GLDN	ENSG00000186417.13	15	0.000697479	0.0111597	16	0.0150171	Yes	No
Cells-Culturedfibroblasts	465	DMXL2	ENSG00000104093.13	15	6.44906e-07	1.09634e-05	17	3.07445e-05	Yes	Yes
Cells-Culturedfibroblasts	465	SCG3	ENSG00000104112.8	15	0.000136588	0.00218541	16	0.0038685	Yes	Yes
Cells-Culturedfibroblasts	465	LYSMD2	ENSG00000140280.13	15	0.00104351	0.0166962	16	0.020934	Yes	No
Cells-Culturedfibroblasts	465	TMOD2	ENSG00000128872.9	15	2.57378e-15	4.11806e-14	16	2.64344e-13	Yes	Yes
Cells-Culturedfibroblasts	465	TMOD3	ENSG00000138594.13	15	3.04461e-06	5.17583e-05	17	0.00013137	Yes	Yes
Cells-Culturedfibroblasts	465	LEO1	ENSG00000166477.12	15	9.00268e-05	0.00144043	16	0.00269214	Yes	Yes
Cells-Culturedfibroblasts	465	MAPK6	ENSG00000069956.11	15	0.00057003	0.00969052	17	0.0133522	Yes	No
Cells-Culturedfibroblasts	465	CTD-2650P22.1	ENSG00000259438.1	15	3.64711e-05	0.000583537	16	0.00121046	Yes	Yes
Cells-Culturedfibroblasts	465	BCL2L10	ENSG00000137875.4	15	3.40894e-06	5.4543e-05	16	0.000137813	Yes	Yes
Cells-Culturedfibroblasts	465	GNB5	ENSG00000069966.18	15	9.70477e-06	0.000164981	17	0.000383821	Yes	Yes
Cells-Culturedfibroblasts	465	CERNA1	ENSG00000259577.1	15	1.04753e-11	1.7808e-10	17	8.5279e-10	Yes	Yes
Cells-Culturedfibroblasts	465	MYO5C	ENSG00000128833.12	15	0.00487945	0.0829507	17	0.0852994	No	No
Cells-Culturedfibroblasts	465	MYO5A	ENSG00000197535.14	15	1.02301e-06	1.84142e-05	18	5.00311e-05	Yes	Yes
Cells-Culturedfibroblasts	465	ARPP19	ENSG00000128989.10	15	2.25061e-09	3.82604e-08	17	1.44279e-07	Yes	Yes
Cells-Culturedfibroblasts	465	FAM214A	ENSG00000047346.12	15	7.91333e-07	1.4244e-05	18	3.93461e-05	Yes	Yes
Cells-Culturedfibroblasts	465	RSL24D1	ENSG00000137876.9	15	0.00604989	0.145197	24	0.146379	No	No
Cells-Culturedfibroblasts	465	RAB27A	ENSG00000069974.15	15	1.0343e-17	2.58576e-16	25	1.93533e-15	Yes	Yes
Cells-Culturedfibroblasts	465	PIGBOS1	ENSG00000225973.3	15	1.70489e-10	3.92124e-09	23	1.65559e-08	Yes	Yes
Cells-Culturedfibroblasts	465	PIGB	ENSG00000069943.9	15	2.73527e-31	6.56466e-30	24	1.06252e-28	Yes	Yes
Cells-Culturedfibroblasts	465	CCPG1	ENSG00000260916.7	15	0.00208491	0.0500379	24	0.0534418	No	No
Cells-Culturedfibroblasts	465	C15orf65	ENSG00000261652.2	15	6.10098e-07	1.40323e-05	23	3.88008e-05	Yes	Yes
Cells-Culturedfibroblasts	465	DYX1C1	ENSG00000256061.7	15	6.6185e-20	1.52226e-18	23	1.33436e-17	Yes	Yes
Cells-Culturedfibroblasts	465	PYGO1	ENSG00000171016.11	15	0.00011347	0.00249634	22	0.00433199	Yes	Yes
Cells-Culturedfibroblasts	465	PRTG	ENSG00000166450.12	15	7.96746e-09	1.75284e-07	22	6.14991e-07	Yes	Yes
Cells-Culturedfibroblasts	465	NEDD4	ENSG00000069869.15	15	3.15056e-11	6.61619e-10	21	3.00272e-09	Yes	Yes
Cells-Culturedfibroblasts	465	RFX7	ENSG00000181827.14	15	2.31867e-05	0.000440547	19	0.000938316	Yes	Yes
Cells-Culturedfibroblasts	465	TEX9	ENSG00000151575.14	15	2.71294e-09	5.15459e-08	19	1.90831e-07	Yes	Yes
Cells-Culturedfibroblasts	465	RP11-48G14.1	ENSG00000261823.1	15	0.000733802	0.0124746	17	0.0164483	Yes	No
Cells-Culturedfibroblasts	465	MNS1	ENSG00000138587.5	15	0.000201141	0.00362054	18	0.00594253	Yes	Yes
Cells-Culturedfibroblasts	465	ZNF280D	ENSG00000137871.19	15	0.000179994	0.00377987	21	0.00616398	Yes	Yes
Cells-Culturedfibroblasts	465	TCF12	ENSG00000140262.17	15	0.00175541	0.0368636	21	0.0407993	Yes	No
Cells-Culturedfibroblasts	465	LINC00926	ENSG00000247982.6	15	1.27148e-27	2.16152e-26	17	2.99915e-25	Yes	Yes
Cells-Culturedfibroblasts	465	CGNL1	ENSG00000128849.10	15	2.743e-06	5.486e-05	20	0.00013855	Yes	Yes
Cells-Culturedfibroblasts	465	MYZAP	ENSG00000263155.5	15	1.97133e-16	3.74553e-15	19	2.59296e-14	Yes	Yes
Cells-Culturedfibroblasts	465	POLR2M	ENSG00000255529.7	15	7.02082e-14	1.33396e-12	19	7.66836e-12	Yes	Yes
Cells-Culturedfibroblasts	465	ALDH1A2	ENSG00000128918.14	15	1.47438e-12	3.39108e-11	23	1.73607e-10	Yes	Yes
Cells-Culturedfibroblasts	465	AQP9	ENSG00000103569.9	15	0.000159736	0.00303499	19	0.005111	Yes	Yes
Cells-Culturedfibroblasts	465	LIPC	ENSG00000166035.10	15	8.03115e-15	1.60623e-13	20	9.85098e-13	Yes	Yes
Cells-Culturedfibroblasts	465	ADAM10	ENSG00000137845.14	15	4.86102e-23	9.72204e-22	20	1.04245e-20	Yes	Yes
Cells-Culturedfibroblasts	465	RP11-30K9.6	ENSG00000245975.2	15	0.000255685	0.00460233	18	0.00726438	Yes	Yes
Cells-Culturedfibroblasts	465	MINDY2	ENSG00000128923.10	15	9.985e-09	1.89715e-07	19	6.63471e-07	Yes	Yes
Cells-Culturedfibroblasts	465	SLTM	ENSG00000137776.16	15	1.0635e-05	0.000202066	19	0.000462345	Yes	Yes
Cells-Culturedfibroblasts	465	RNF111	ENSG00000157450.15	15	0.00183218	0.0348114	19	0.0388219	Yes	No
Cells-Culturedfibroblasts	465	CCNB2	ENSG00000157456.7	15	0.00068697	0.0123655	18	0.0163204	Yes	No
Cells-Culturedfibroblasts	465	RP11-59H7.4	ENSG00000277144.1	15	4.88132e-06	8.78638e-05	18	0.000213979	Yes	Yes
Cells-Culturedfibroblasts	465	MYO1E	ENSG00000157483.8	15	3.72823e-05	0.000745646	20	0.00151197	Yes	Yes
Cells-Culturedfibroblasts	465	LDHAL6B	ENSG00000171989.5	15	0.00121892	0.0207217	17	0.0250121	Yes	No
Cells-Culturedfibroblasts	465	FAM81A	ENSG00000157470.11	15	0.000439462	0.00791032	18	0.0113526	Yes	No
Cells-Culturedfibroblasts	465	GTF2A2	ENSG00000140307.10	15	0.00244782	0.0391651	16	0.0430093	Yes	No
Cells-Culturedfibroblasts	465	BNIP2	ENSG00000140299.11	15	0.00027296	0.00436736	16	0.00694828	Yes	Yes
Cells-Culturedfibroblasts	465	ANXA2	ENSG00000182718.16	15	1.20531e-06	2.29009e-05	19	6.14501e-05	Yes	Yes
Cells-Culturedfibroblasts	465	ICE2	ENSG00000128915.11	15	0.000214909	0.00408327	19	0.00656119	Yes	Yes
Cells-Culturedfibroblasts	465	RORA	ENSG00000069667.15	15	0.00011674	0.00291851	25	0.00494356	Yes	Yes
Cells-Culturedfibroblasts	465	RP11-507B12.2	ENSG00000259616.2	15	5.51383e-07	1.21304e-05	22	3.38127e-05	Yes	Yes
Cells-Culturedfibroblasts	465	RP11-259A24.1	ENSG00000259530.1	15	1.29628e-08	2.46293e-07	19	8.53976e-07	Yes	Yes
Cells-Culturedfibroblasts	465	RP11-507B12.1	ENSG00000259675.1	15	6.18454e-17	1.17506e-15	19	8.4295e-15	Yes	Yes
Cells-Culturedfibroblasts	465	RP11-162I7.1	ENSG00000259284.1	15	0.000400739	0.00761404	19	0.010999	Yes	No
Cells-Culturedfibroblasts	465	VPS13C	ENSG00000129003.15	15	0.000162958	0.00342211	21	0.0056596	Yes	Yes
Cells-Culturedfibroblasts	465	RP11-435J9.2	ENSG00000274340.1	15	0.000288755	0.00519759	18	0.00802221	Yes	Yes
Cells-Culturedfibroblasts	465	TLN2	ENSG00000171914.16	15	3.98302e-07	8.36435e-06	21	2.38725e-05	Yes	Yes
Cells-Culturedfibroblasts	465	RP11-1069G10.2	ENSG00000259727.1	15	0.00335317	0.0570039	17	0.0601769	No	No
Cells-Culturedfibroblasts	465	TPM1	ENSG00000140416.19	15	1.26257e-15	2.27263e-14	18	1.48939e-13	Yes	Yes
Cells-Culturedfibroblasts	465	LACTB	ENSG00000103642.11	15	1.41412e-10	2.404e-09	17	1.03491e-08	Yes	Yes
Cells-Culturedfibroblasts	465	RPS27L	ENSG00000185088.13	15	3.88371e-05	0.000699068	18	0.00142553	Yes	Yes
Cells-Culturedfibroblasts	465	RAB8B	ENSG00000166128.12	15	1.23621e-08	2.22517e-07	18	7.74184e-07	Yes	Yes
Cells-Culturedfibroblasts	465	APH1B	ENSG00000138613.13	15	0.000474794	0.00807151	17	0.0115325	Yes	No
Cells-Culturedfibroblasts	465	CA12	ENSG00000074410.13	15	1.62746e-16	2.76668e-15	17	1.93429e-14	Yes	Yes
Cells-Culturedfibroblasts	465	RP11-321G12.1	ENSG00000259459.5	15	4.26573e-32	6.82517e-31	16	1.17373e-29	Yes	Yes
Cells-Culturedfibroblasts	465	AC007950.2	ENSG00000276651.1	15	0.00546762	0.087482	16	0.0897827	No	No
Cells-Culturedfibroblasts	465	USP3	ENSG00000140455.16	15	0.00146655	0.0234648	16	0.0277846	Yes	No
Cells-Culturedfibroblasts	465	FBXL22	ENSG00000197361.7	15	0.00102101	0.0153151	15	0.0194847	Yes	No
Cells-Culturedfibroblasts	465	HERC1	ENSG00000103657.13	15	0.00381139	0.0647936	17	0.0676872	No	No
Cells-Culturedfibroblasts	465	DAPK2	ENSG00000035664.11	15	1.655e-09	2.648e-08	16	1.01674e-07	Yes	Yes
Cells-Culturedfibroblasts	465	FAM96A	ENSG00000166797.10	15	0.000942224	0.0131911	14	0.0172211	Yes	No
Cells-Culturedfibroblasts	465	SNX1	ENSG00000028528.14	15	5.64568e-18	7.90395e-17	14	6.1423e-16	Yes	Yes
Cells-Culturedfibroblasts	465	SNX22	ENSG00000157734.13	15	4.08772e-52	5.31404e-51	13	2.13008e-49	Yes	Yes
Cells-Culturedfibroblasts	465	PPIB	ENSG00000166794.4	15	3.81214e-06	4.95578e-05	13	0.00012616	Yes	Yes
Cells-Culturedfibroblasts	465	CSNK1G1	ENSG00000169118.17	15	8.53226e-15	1.19452e-13	14	7.38734e-13	Yes	Yes
Cells-Culturedfibroblasts	465	PCLAF	ENSG00000166803.11	15	0.00630958	0.0820246	13	0.0844005	No	No
Cells-Culturedfibroblasts	465	TRIP4	ENSG00000103671.9	15	2.41863e-38	3.38608e-37	14	7.56116e-36	Yes	Yes
Cells-Culturedfibroblasts	465	ZNF609	ENSG00000180357.9	15	0.000265355	0.00398033	15	0.0064308	Yes	Yes
Cells-Culturedfibroblasts	465	OAZ2	ENSG00000180304.14	15	0.000459142	0.00596885	13	0.00901967	Yes	Yes
Cells-Culturedfibroblasts	465	RBPMS2	ENSG00000166831.8	15	6.4496e-08	8.38448e-07	13	2.72882e-06	Yes	Yes
Cells-Culturedfibroblasts	465	PIF1	ENSG00000140451.12	15	5.30038e-07	6.8905e-06	13	1.99252e-05	Yes	Yes
Cells-Culturedfibroblasts	465	PLEKHO2	ENSG00000241839.9	15	1.13983e-09	1.48178e-08	13	5.87287e-08	Yes	Yes
Cells-Culturedfibroblasts	465	ANKDD1A	ENSG00000166839.16	15	8.50588e-08	1.10576e-06	13	3.53644e-06	Yes	Yes
Cells-Culturedfibroblasts	465	SPG21	ENSG00000090487.10	15	2.78397e-12	3.61917e-11	13	1.84643e-10	Yes	Yes
Cells-Culturedfibroblasts	465	MTFMT	ENSG00000103707.9	15	4.51506e-09	5.41807e-08	12	2.00039e-07	Yes	Yes
Cells-Culturedfibroblasts	465	RASL12	ENSG00000103710.10	15	0.000132611	0.00159133	12	0.0029353	Yes	Yes
Cells-Culturedfibroblasts	465	UBAP1L	ENSG00000246922.8	15	0.00890426	0.106851	12	0.108604	No	No
Cells-Culturedfibroblasts	465	PDCD7	ENSG00000090470.14	15	0.00280462	0.0336554	12	0.037727	Yes	No
Cells-Culturedfibroblasts	465	CLPX	ENSG00000166855.9	15	2.97257e-06	3.86434e-05	13	0.000100086	Yes	Yes
Cells-Culturedfibroblasts	465	CILP	ENSG00000138615.5	15	1.03675e-11	1.34777e-10	13	6.53713e-10	Yes	Yes
Cells-Culturedfibroblasts	465	PARP16	ENSG00000138617.14	15	0.00117101	0.0163942	14	0.0206281	Yes	No
Cells-Culturedfibroblasts	465	IGDCC4	ENSG00000103742.11	15	6.86987e-05	0.00103048	15	0.00201189	Yes	Yes
Cells-Culturedfibroblasts	465	DPP8	ENSG00000074603.18	15	0.000828164	0.0124225	15	0.0163903	Yes	No
Cells-Culturedfibroblasts	465	HACD3	ENSG00000074696.12	15	5.43285e-06	8.14928e-05	15	0.000199872	Yes	Yes
Cells-Culturedfibroblasts	465	INTS14	ENSG00000138614.14	15	4.15447e-06	6.64716e-05	16	0.000165633	Yes	Yes
Cells-Culturedfibroblasts	465	SLC24A1	ENSG00000074621.13	15	2.46596e-18	3.94554e-17	16	3.14134e-16	Yes	Yes
Cells-Culturedfibroblasts	465	DENND4A	ENSG00000174485.15	15	5.88559e-13	1.05941e-11	18	5.6688e-11	Yes	Yes
Cells-Culturedfibroblasts	465	RAB11A	ENSG00000103769.9	15	0.000389128	0.0070043	18	0.0102791	Yes	No
Cells-Culturedfibroblasts	465	DIS3L	ENSG00000166938.12	15	3.97924e-21	7.95848e-20	20	7.57315e-19	Yes	Yes
Cells-Culturedfibroblasts	465	TIPIN	ENSG00000075131.9	15	4.70245e-12	8.93466e-11	19	4.40065e-10	Yes	Yes
Cells-Culturedfibroblasts	465	MAP2K1	ENSG00000169032.9	15	5.44205e-06	0.000108841	20	0.00026165	Yes	Yes
Cells-Culturedfibroblasts	465	SNAPC5	ENSG00000174446.12	15	5.01207e-05	0.000952294	19	0.00187912	Yes	Yes
Cells-Culturedfibroblasts	465	RPL4	ENSG00000174444.14	15	0.000314442	0.00597441	19	0.00902533	Yes	Yes
Cells-Culturedfibroblasts	465	ZWILCH	ENSG00000174442.11	15	0.000189472	0.00359996	19	0.00591396	Yes	Yes
Cells-Culturedfibroblasts	465	LCTL	ENSG00000188501.11	15	9.37354e-05	0.00178097	19	0.00324285	Yes	Yes
Cells-Culturedfibroblasts	465	SMAD6	ENSG00000137834.14	15	0.00228728	0.0457456	20	0.0493085	Yes	No
Cells-Culturedfibroblasts	465	RP11-622C24.2	ENSG00000277152.1	15	8.3362e-07	1.58388e-05	19	4.34703e-05	Yes	Yes
Cells-Culturedfibroblasts	465	SMAD3	ENSG00000166949.15	15	8.34335e-18	1.66867e-16	20	1.26703e-15	Yes	Yes
Cells-Culturedfibroblasts	465	AAGAB	ENSG00000103591.12	15	0.000134318	0.00255205	19	0.00440885	Yes	Yes
Cells-Culturedfibroblasts	465	IQCH	ENSG00000103599.19	15	8.06725e-22	1.61345e-20	20	1.60298e-19	Yes	Yes
Cells-Culturedfibroblasts	465	IQCH-AS1	ENSG00000259673.5	15	3.4323e-35	6.52137e-34	19	1.2895e-32	Yes	Yes
Cells-Culturedfibroblasts	465	C15orf61	ENSG00000189227.5	15	1.34522e-09	2.42139e-08	18	9.36148e-08	Yes	Yes
Cells-Culturedfibroblasts	465	RP11-502I4.3	ENSG00000270964.1	15	1.89155e-20	3.40479e-19	18	3.12809e-18	Yes	Yes
Cells-Culturedfibroblasts	465	MAP2K5	ENSG00000137764.19	15	0.000490822	0.00981644	20	0.0134948	Yes	No
Cells-Culturedfibroblasts	465	SKOR1	ENSG00000188779.10	15	1.92124e-05	0.000307398	16	0.000679877	Yes	Yes
Cells-Culturedfibroblasts	465	PIAS1	ENSG00000033800.13	15	4.15901e-11	6.23851e-10	15	2.83766e-09	Yes	Yes
Cells-Culturedfibroblasts	465	CALML4	ENSG00000129007.14	15	5.71676e-05	0.000743179	13	0.00150734	Yes	Yes
Cells-Culturedfibroblasts	465	CLN6	ENSG00000128973.12	15	0.00303018	0.0424226	14	0.0461031	Yes	No
Cells-Culturedfibroblasts	465	FEM1B	ENSG00000169018.5	15	0.00188109	0.0263353	14	0.0305814	Yes	No
Cells-Culturedfibroblasts	465	ITGA11	ENSG00000137809.16	15	0.000264397	0.00370156	14	0.00605147	Yes	Yes
Cells-Culturedfibroblasts	465	CORO2B	ENSG00000103647.12	15	2.5199e-06	3.52786e-05	14	9.20612e-05	Yes	Yes
Cells-Culturedfibroblasts	465	ANP32A	ENSG00000140350.15	15	0.000571421	0.0079999	14	0.0114484	Yes	No
Cells-Culturedfibroblasts	465	SPESP1	ENSG00000258484.3	15	7.13561e-05	0.00107034	15	0.00208294	Yes	Yes
Cells-Culturedfibroblasts	465	NOX5	ENSG00000255346.9	15	0.00123813	0.0173338	14	0.0215911	Yes	No
Cells-Culturedfibroblasts	465	EWSAT1	ENSG00000212766.9	15	0.000113208	0.0014717	13	0.00274144	Yes	Yes
Cells-Culturedfibroblasts	465	GLCE	ENSG00000138604.9	15	0.00322693	0.0484039	15	0.0518707	No	No
Cells-Culturedfibroblasts	465	PAQR5	ENSG00000137819.13	15	1.82155e-36	2.91449e-35	16	6.07365e-34	Yes	Yes
Cells-Culturedfibroblasts	465	KIF23	ENSG00000137807.13	15	0.000665241	0.00997862	15	0.0136709	Yes	No
Cells-Culturedfibroblasts	465	RPLP1	ENSG00000137818.11	15	8.15144e-05	0.00122272	15	0.00233743	Yes	Yes
Cells-Culturedfibroblasts	465	DRAIC	ENSG00000245750.7	15	4.78978e-05	0.000766365	16	0.00155011	Yes	Yes
Cells-Culturedfibroblasts	465	TLE3	ENSG00000140332.15	15	0.00012608	0.00189121	15	0.00342196	Yes	Yes
Cells-Culturedfibroblasts	465	LINC02204	ENSG00000280639.1	15	0.00302822	0.0514798	17	0.054823	No	No
Cells-Culturedfibroblasts	465	SALRNA2	ENSG00000280515.1	15	0.000312217	0.0056199	18	0.00856653	Yes	Yes
Cells-Culturedfibroblasts	465	UACA	ENSG00000137831.14	15	9.90723e-06	0.000188237	19	0.000432884	Yes	Yes
Cells-Culturedfibroblasts	465	LARP6	ENSG00000166173.10	15	1.80341e-07	3.24615e-06	18	9.77517e-06	Yes	Yes
Cells-Culturedfibroblasts	465	LRRC49	ENSG00000137821.11	15	1.3757e-05	0.000247626	18	0.000558096	Yes	Yes
Cells-Culturedfibroblasts	465	THAP10	ENSG00000129028.8	15	0.000194096	0.00329963	17	0.00548272	Yes	Yes
Cells-Culturedfibroblasts	465	THSD4	ENSG00000187720.14	15	2.37905e-07	4.04438e-06	17	1.20256e-05	Yes	Yes
Cells-Culturedfibroblasts	465	NR2E3	ENSG00000278570.4	15	0.000689883	0.00758871	11	0.0109692	Yes	No
Cells-Culturedfibroblasts	465	MYO9A	ENSG00000066933.15	15	1.51392e-07	1.9681e-06	13	6.10902e-06	Yes	Yes
Cells-Culturedfibroblasts	465	SENP8	ENSG00000166192.14	15	6.3699e-07	7.64388e-06	12	2.19591e-05	Yes	Yes
Cells-Culturedfibroblasts	465	GRAMD2	ENSG00000175318.11	15	0.000234916	0.00281899	12	0.00479752	Yes	Yes
Cells-Culturedfibroblasts	465	PKM	ENSG00000067225.17	15	0.00427563	0.0513076	12	0.0546612	No	No
Cells-Culturedfibroblasts	465	PARP6	ENSG00000137817.16	15	0.000135582	0.00162698	12	0.00299359	Yes	Yes
Cells-Culturedfibroblasts	465	CELF6	ENSG00000140488.15	15	0.00301338	0.0361605	12	0.0401333	Yes	No
Cells-Culturedfibroblasts	465	HEXA	ENSG00000213614.9	15	8.69192e-13	1.04303e-11	12	5.59199e-11	Yes	Yes
Cells-Culturedfibroblasts	465	RP11-1007O24.3	ENSG00000261423.1	15	0.00600734	0.072088	12	0.074759	No	No
Cells-Culturedfibroblasts	465	RP11-1007O24.2	ENSG00000261187.1	15	0.000852829	0.00938111	11	0.0129941	Yes	No
Cells-Culturedfibroblasts	465	ARIH1	ENSG00000166233.14	15	0.00381097	0.0457317	12	0.0492967	Yes	No
Cells-Culturedfibroblasts	465	RP11-1006G14.1	ENSG00000260672.1	15	0.00113857	0.0113857	10	0.0152723	Yes	No
Cells-Culturedfibroblasts	465	BBS4	ENSG00000140463.13	15	2.82638e-12	2.82638e-11	10	1.45754e-10	Yes	Yes
Cells-Culturedfibroblasts	465	ADPGK	ENSG00000159322.17	15	0.00113733	0.0113733	10	0.0152603	Yes	No
Cells-Culturedfibroblasts	465	NEO1	ENSG00000067141.16	15	7.02202e-39	8.42643e-38	12	1.93213e-36	Yes	Yes
Cells-Culturedfibroblasts	465	NPTN	ENSG00000156642.16	15	0.00377175	0.0490328	13	0.0524719	No	No
Cells-Culturedfibroblasts	465	CD276	ENSG00000103855.17	15	0.000300961	0.00391249	13	0.00633759	Yes	Yes
Cells-Culturedfibroblasts	465	C15orf59	ENSG00000205363.5	15	1.33914e-05	0.000174089	13	0.000402815	Yes	Yes
Cells-Culturedfibroblasts	465	LOXL1	ENSG00000129038.15	15	6.25458e-26	8.13096e-25	13	1.04677e-23	Yes	Yes
Cells-Culturedfibroblasts	465	STOML1	ENSG00000067221.13	15	3.3887e-13	4.40531e-12	13	2.44164e-11	Yes	Yes
Cells-Culturedfibroblasts	465	PML	ENSG00000140464.19	15	3.53782e-09	4.59917e-08	13	1.71442e-07	Yes	Yes
Cells-Culturedfibroblasts	465	ISLR	ENSG00000129009.12	15	0.000652729	0.00848548	13	0.0120099	Yes	No
Cells-Culturedfibroblasts	465	STRA6	ENSG00000137868.18	15	3.82227e-05	0.000496895	13	0.00104666	Yes	Yes
Cells-Culturedfibroblasts	465	CYP11A1	ENSG00000140459.17	15	9.69476e-07	1.16337e-05	12	3.24839e-05	Yes	Yes
Cells-Culturedfibroblasts	465	SEMA7A	ENSG00000138623.9	15	2.35185e-05	0.000282221	12	0.000629425	Yes	Yes
Cells-Culturedfibroblasts	465	UBL7	ENSG00000138629.15	15	0.00138642	0.0166371	12	0.0208722	Yes	No
Cells-Culturedfibroblasts	465	ARID3B	ENSG00000179361.17	15	0.0196024	0.235229	12	0.235767	No	No
Cells-Culturedfibroblasts	465	CLK3	ENSG00000179335.18	15	0.00258265	0.0309918	12	0.0351686	Yes	No
Cells-Culturedfibroblasts	465	EDC3	ENSG00000179151.11	15	0.00257856	0.0335213	13	0.0375938	Yes	No
Cells-Culturedfibroblasts	465	CYP1A1	ENSG00000140465.13	15	6.99969e-09	8.39963e-08	12	3.05328e-07	Yes	Yes
Cells-Culturedfibroblasts	465	CSK	ENSG00000103653.16	15	0.000792116	0.0095054	12	0.0131373	Yes	No
Cells-Culturedfibroblasts	465	CPLX3	ENSG00000213578.5	15	0.00523602	0.0628322	12	0.0657907	No	No
Cells-Culturedfibroblasts	465	ULK3	ENSG00000140474.12	15	7.25151e-19	8.70181e-18	12	7.25553e-17	Yes	Yes
Cells-Culturedfibroblasts	465	SCAMP2	ENSG00000140497.16	15	0.000121682	0.00146018	12	0.00272372	Yes	Yes
Cells-Culturedfibroblasts	465	MPI	ENSG00000178802.17	15	2.65639e-20	3.18767e-19	12	2.94193e-18	Yes	Yes
Cells-Culturedfibroblasts	465	FAM219B	ENSG00000178761.14	15	0.00209039	0.0229943	11	0.0273072	Yes	No
Cells-Culturedfibroblasts	465	COX5A	ENSG00000178741.11	15	0.000196632	0.00216295	11	0.00383501	Yes	Yes
Cells-Culturedfibroblasts	465	RPP25	ENSG00000178718.6	15	9.58599e-51	1.05446e-49	11	4.04683e-48	Yes	Yes
Cells-Culturedfibroblasts	465	SCAMP5	ENSG00000198794.11	15	7.07324e-123	7.78057e-122	11	4.35551e-119	Yes	Yes
Cells-Culturedfibroblasts	465	PPCDC	ENSG00000138621.11	15	7.74395e-17	8.51835e-16	11	6.15977e-15	Yes	Yes
Cells-Culturedfibroblasts	465	C15orf39	ENSG00000167173.18	15	0.00187714	0.0225257	12	0.0268528	Yes	No
Cells-Culturedfibroblasts	465	COMMD4	ENSG00000140365.15	15	1.31144e-05	0.000144259	11	0.000338963	Yes	Yes
Cells-Culturedfibroblasts	465	NEIL1	ENSG00000140398.13	15	5.96192e-22	6.55811e-21	11	6.72548e-20	Yes	Yes
Cells-Culturedfibroblasts	465	MAN2C1	ENSG00000140400.16	15	1.34299e-51	1.47729e-50	11	5.87803e-49	Yes	Yes
Cells-Culturedfibroblasts	465	RP11-817O13.8	ENSG00000260274.1	15	8.95404e-20	9.84945e-19	11	8.74704e-18	Yes	Yes
Cells-Culturedfibroblasts	465	SIN3A	ENSG00000169375.15	15	0.000338726	0.00406471	12	0.00653721	Yes	Yes
Cells-Culturedfibroblasts	465	PTPN9	ENSG00000169410.9	15	0.00131271	0.0157525	12	0.0199567	Yes	No
Cells-Culturedfibroblasts	465	SNUPN	ENSG00000169371.13	15	2.40031e-39	2.88037e-38	12	6.69913e-37	Yes	Yes
Cells-Culturedfibroblasts	465	IMP3	ENSG00000177971.8	15	3.36898e-07	4.04278e-06	12	1.20246e-05	Yes	Yes
Cells-Culturedfibroblasts	465	SNX33	ENSG00000173548.8	15	0.00030142	0.00361704	12	0.00593841	Yes	Yes
Cells-Culturedfibroblasts	465	CSPG4	ENSG00000173546.7	15	3.81874e-08	4.58249e-07	12	1.54469e-06	Yes	Yes
Cells-Culturedfibroblasts	465	ODF3L1	ENSG00000182950.2	15	0.000516398	0.00619677	12	0.00929596	Yes	Yes
Cells-Culturedfibroblasts	465	UBE2Q2	ENSG00000140367.11	15	7.47163e-18	9.71311e-17	13	7.51228e-16	Yes	Yes
Cells-Culturedfibroblasts	465	FBXO22	ENSG00000167196.13	15	9.0376e-24	1.17489e-22	13	1.33847e-21	Yes	Yes
Cells-Culturedfibroblasts	465	NRG4	ENSG00000169752.16	15	0.000588206	0.00764668	13	0.0110373	Yes	No
Cells-Culturedfibroblasts	465	TMEM266	ENSG00000169758.12	15	1.05246e-05	0.00013682	13	0.000322698	Yes	Yes
Cells-Culturedfibroblasts	465	ETFA	ENSG00000140374.15	15	1.6122e-07	1.93464e-06	12	6.0086e-06	Yes	Yes
Cells-Culturedfibroblasts	465	ISL2	ENSG00000159556.9	15	0.00384198	0.0461037	12	0.0496318	Yes	No
Cells-Culturedfibroblasts	465	SCAPER	ENSG00000140386.12	15	5.56666e-25	9.46333e-24	17	1.14648e-22	Yes	Yes
Cells-Culturedfibroblasts	465	RCN2	ENSG00000117906.13	15	0.00361499	0.0578399	16	0.0609842	No	No
Cells-Culturedfibroblasts	465	PSTPIP1	ENSG00000140368.12	15	5.85513e-07	9.3682e-06	16	2.65642e-05	Yes	Yes
Cells-Culturedfibroblasts	465	TSPAN3	ENSG00000140391.14	15	2.36732e-22	4.02445e-21	17	4.16398e-20	Yes	Yes
Cells-Culturedfibroblasts	465	PEAK1	ENSG00000173517.10	15	3.15535e-06	5.99517e-05	19	0.000150612	Yes	Yes
Cells-Culturedfibroblasts	465	HMG20A	ENSG00000140382.14	15	0.00770434	0.130974	17	0.132319	No	No
Cells-Culturedfibroblasts	465	LINGO1	ENSG00000169783.12	15	0.000332213	0.00664426	20	0.00984205	Yes	Yes
Cells-Culturedfibroblasts	465	TBC1D2B	ENSG00000167202.11	15	5.43943e-10	1.08789e-08	20	4.39212e-08	Yes	Yes
Cells-Culturedfibroblasts	465	CIB2	ENSG00000136425.12	15	4.21067e-40	8.42133e-39	20	1.98709e-37	Yes	Yes
Cells-Culturedfibroblasts	465	IDH3A	ENSG00000166411.13	15	0.00076296	0.0152592	20	0.0194273	Yes	No
Cells-Culturedfibroblasts	465	RP11-285A1.1	ENSG00000260988.1	15	0.0030366	0.0607321	20	0.0637571	No	No
Cells-Culturedfibroblasts	465	ACSBG1	ENSG00000103740.9	15	0.000875525	0.018386	21	0.0226635	Yes	No
Cells-Culturedfibroblasts	465	DNAJA4	ENSG00000140403.12	15	4.79645e-06	0.000100726	21	0.000243258	Yes	Yes
Cells-Culturedfibroblasts	465	WDR61	ENSG00000140395.8	15	8.05989e-06	0.000169258	21	0.000392982	Yes	Yes
Cells-Culturedfibroblasts	465	IREB2	ENSG00000136381.12	15	1.88204e-07	4.3287e-06	23	1.28187e-05	Yes	Yes
Cells-Culturedfibroblasts	465	HYKK	ENSG00000188266.13	15	0.000372172	0.00855996	23	0.0120879	Yes	No
Cells-Culturedfibroblasts	465	PSMA4	ENSG00000041357.15	15	1.76265e-06	3.87783e-05	22	0.000100387	Yes	Yes
Cells-Culturedfibroblasts	465	CHRNA5	ENSG00000169684.13	15	2.36217e-70	5.43298e-69	23	3.95511e-67	Yes	Yes
Cells-Culturedfibroblasts	465	ADAMTS7	ENSG00000136378.14	15	3.69354e-07	8.49514e-06	23	2.42117e-05	Yes	Yes
Cells-Culturedfibroblasts	465	MORF4L1	ENSG00000185787.14	15	1.55181e-05	0.000372434	24	0.000807329	Yes	Yes
Cells-Culturedfibroblasts	465	CTSH	ENSG00000103811.15	15	1.70124e-36	3.74274e-35	22	7.76977e-34	Yes	Yes
Cells-Culturedfibroblasts	465	RASGRF1	ENSG00000058335.15	15	0.00106667	0.0245335	23	0.028822	Yes	No
Cells-Culturedfibroblasts	465	TMED3	ENSG00000166557.12	15	0.000763914	0.01757	23	0.0218434	Yes	No
Cells-Culturedfibroblasts	465	KIAA1024	ENSG00000169330.8	15	5.6761e-09	1.3055e-07	23	4.64669e-07	Yes	Yes
Cells-Culturedfibroblasts	465	MTHFS	ENSG00000136371.10	15	2.23463e-76	4.91619e-75	22	4.56054e-73	Yes	Yes
Cells-Culturedfibroblasts	465	RP11-38G5.4	ENSG00000261229.6	15	5.21265e-09	1.14678e-07	22	4.11332e-07	Yes	Yes
Cells-Culturedfibroblasts	465	ST20	ENSG00000180953.11	15	4.23941e-31	9.3267e-30	22	1.49911e-28	Yes	Yes
Cells-Culturedfibroblasts	465	BCL2A1	ENSG00000140379.7	15	0.00311926	0.0655045	21	0.068377	No	No
Cells-Culturedfibroblasts	465	ZFAND6	ENSG00000086666.18	15	0.000769364	0.016926	22	0.0211725	Yes	No
Cells-Culturedfibroblasts	465	FAH	ENSG00000103876.11	15	4.05375e-05	0.000851287	21	0.00170111	Yes	Yes
Cells-Culturedfibroblasts	465	LINC01314	ENSG00000259417.2	15	0.000530622	0.0116737	22	0.0155719	Yes	No
Cells-Culturedfibroblasts	465	ARNT2	ENSG00000172379.20	15	8.36849e-07	1.75738e-05	21	4.79243e-05	Yes	Yes
Cells-Culturedfibroblasts	465	ABHD17C	ENSG00000136379.11	15	7.46107e-05	0.0014176	19	0.00265651	Yes	Yes
Cells-Culturedfibroblasts	465	RP11-28H5.2	ENSG00000271983.1	15	1.6195e-07	3.07704e-06	19	9.30392e-06	Yes	Yes
Cells-Culturedfibroblasts	465	CEMIP	ENSG00000103888.16	15	1.23926e-05	0.000235459	19	0.00053282	Yes	Yes
Cells-Culturedfibroblasts	465	MESDC2	ENSG00000117899.10	15	0.00348831	0.0627895	18	0.0657502	No	No
Cells-Culturedfibroblasts	465	RP11-775C24.3	ENSG00000260619.1	15	0.00111155	0.0188964	17	0.0231822	Yes	No
Cells-Culturedfibroblasts	465	RP11-775C24.5	ENSG00000277782.1	15	1.21533e-42	2.06606e-41	17	5.48942e-40	Yes	Yes
Cells-Culturedfibroblasts	465	MESDC1	ENSG00000140406.3	15	0.00133684	0.0240631	18	0.0283546	Yes	No
Cells-Culturedfibroblasts	465	IL16	ENSG00000172349.17	15	0.000448198	0.00851577	19	0.0120412	Yes	No
Cells-Culturedfibroblasts	465	STARD5	ENSG00000172345.13	15	2.76834e-05	0.000470618	17	0.000995441	Yes	Yes
Cells-Culturedfibroblasts	465	TMC3	ENSG00000188869.12	15	0.00127183	0.0216212	17	0.025948	Yes	No
Cells-Culturedfibroblasts	465	CTD-2240J17.2	ENSG00000278029.1	15	0.00091751	0.0146802	16	0.0188349	Yes	No
Cells-Culturedfibroblasts	465	CTD-2240J17.3	ENSG00000278448.1	15	0.00143659	0.0229855	16	0.0273027	Yes	No
Cells-Culturedfibroblasts	465	CTD-2240J17.4	ENSG00000275995.1	15	0.000247756	0.0039641	16	0.00640967	Yes	Yes
Cells-Culturedfibroblasts	465	MEX3B	ENSG00000183496.5	15	6.90402e-19	9.66563e-18	14	8.03852e-17	Yes	Yes
Cells-Culturedfibroblasts	465	LINC01583	ENSG00000259518.1	15	2.2408e-05	0.000313712	14	0.000692427	Yes	Yes
Cells-Culturedfibroblasts	465	EFL1	ENSG00000140598.13	15	1.17444e-31	1.64422e-30	14	2.77312e-29	Yes	Yes
Cells-Culturedfibroblasts	465	SAXO2	ENSG00000188659.9	15	2.98262e-72	3.8774e-71	13	3.14729e-69	Yes	Yes
Cells-Culturedfibroblasts	465	GOLGA6L10	ENSG00000278662.4	15	4.11793e-46	5.35331e-45	13	1.67126e-43	Yes	Yes
Cells-Culturedfibroblasts	465	GOLGA6L9	ENSG00000197978.9	15	5.51457e-62	7.16894e-61	13	4.09791e-59	Yes	Yes
Cells-Culturedfibroblasts	465	RPS17	ENSG00000182774.10	15	0.000189324	0.00246121	13	0.00428016	Yes	Yes
Cells-Culturedfibroblasts	465	CPEB1	ENSG00000214575.9	15	0.000399799	0.00559718	14	0.0085351	Yes	Yes
Cells-Culturedfibroblasts	465	AP3B2	ENSG00000103723.12	15	1.52271e-74	2.13179e-73	14	1.88084e-71	Yes	Yes
Cells-Culturedfibroblasts	465	FSD2	ENSG00000186628.12	15	0.00392827	0.0549958	14	0.058235	No	No
Cells-Culturedfibroblasts	465	WHAMM	ENSG00000156232.7	15	3.50349e-15	4.90489e-14	14	3.13612e-13	Yes	Yes
Cells-Culturedfibroblasts	465	HOMER2	ENSG00000103942.12	15	5.95665e-08	8.93498e-07	15	2.89539e-06	Yes	Yes
Cells-Culturedfibroblasts	465	FAM103A1	ENSG00000169612.3	15	3.24287e-05	0.000421573	13	0.000900621	Yes	Yes
Cells-Culturedfibroblasts	465	C15orf40	ENSG00000169609.13	15	1.19612e-25	1.55496e-24	13	1.98141e-23	Yes	Yes
Cells-Culturedfibroblasts	465	BTBD1	ENSG00000064726.9	15	5.47748e-07	7.66848e-06	14	2.20142e-05	Yes	Yes
Cells-Culturedfibroblasts	465	TM6SF1	ENSG00000136404.15	15	1.25572e-06	1.63244e-05	13	4.47349e-05	Yes	Yes
Cells-Culturedfibroblasts	465	RP11-382A20.3	ENSG00000166503.8	15	0.000651586	0.00847062	13	0.0119899	Yes	No
Cells-Culturedfibroblasts	465	BNC1	ENSG00000169594.13	15	0.0028437	0.0341244	12	0.0381762	Yes	No
Cells-Culturedfibroblasts	465	SH3GL3	ENSG00000140600.16	15	0.000176586	0.00211903	12	0.00377217	Yes	Yes
Cells-Culturedfibroblasts	465	UBE2Q2L	ENSG00000259511.2	15	1.0711e-20	1.49954e-19	14	1.41203e-18	Yes	Yes
Cells-Culturedfibroblasts	465	GOLGA6L4	ENSG00000184206.11	15	1.1231e-30	1.57235e-29	14	2.51235e-28	Yes	Yes
Cells-Culturedfibroblasts	465	ZSCAN2	ENSG00000176371.13	15	0.000576284	0.00922054	16	0.0128134	Yes	No
Cells-Culturedfibroblasts	465	WDR73	ENSG00000177082.12	15	0.000202697	0.00324315	16	0.00540715	Yes	Yes
Cells-Culturedfibroblasts	465	NMB	ENSG00000197696.9	15	9.91952e-28	1.58712e-26	16	2.21542e-25	Yes	Yes
Cells-Culturedfibroblasts	465	SEC11A	ENSG00000140612.13	15	0.00144919	0.0246362	17	0.0289227	Yes	No
Cells-Culturedfibroblasts	465	ZNF592	ENSG00000166716.9	15	6.09948e-12	1.03691e-10	17	5.06567e-10	Yes	Yes
Cells-Culturedfibroblasts	465	ALPK3	ENSG00000136383.6	15	0.00025805	0.00464489	18	0.00731876	Yes	Yes
Cells-Culturedfibroblasts	465	PDE8A	ENSG00000073417.14	15	6.32624e-06	0.000120199	19	0.000286746	Yes	Yes
Cells-Culturedfibroblasts	465	AKAP13	ENSG00000170776.21	15	2.18604e-07	5.24649e-06	24	1.53269e-05	Yes	Yes
Cells-Culturedfibroblasts	465	KLHL25	ENSG00000183655.12	15	0.000742408	0.016333	22	0.0205654	Yes	No
Cells-Culturedfibroblasts	465	MRPL46	ENSG00000259494.1	15	0.000564647	0.00959899	17	0.0132497	Yes	No
Cells-Culturedfibroblasts	465	MRPS11	ENSG00000181991.15	15	0.00155282	0.026398	17	0.030641	Yes	No
Cells-Culturedfibroblasts	465	DET1	ENSG00000140543.14	15	2.68565e-09	4.5656e-08	17	1.70347e-07	Yes	Yes
Cells-Culturedfibroblasts	465	AEN	ENSG00000181026.14	15	0.000338776	0.00542042	16	0.00829944	Yes	Yes
Cells-Culturedfibroblasts	465	ISG20	ENSG00000172183.14	15	7.03673e-06	0.000112588	16	0.000269977	Yes	Yes
Cells-Culturedfibroblasts	465	ACAN	ENSG00000157766.15	15	2.9293e-16	4.9798e-15	17	3.41538e-14	Yes	Yes
Cells-Culturedfibroblasts	465	HAPLN3	ENSG00000140511.11	15	5.03533e-11	8.56006e-10	17	3.85048e-09	Yes	Yes
Cells-Culturedfibroblasts	465	MFGE8	ENSG00000140545.14	15	2.04612e-29	3.4784e-28	17	5.29225e-27	Yes	Yes
Cells-Culturedfibroblasts	465	ABHD2	ENSG00000140526.17	15	1.16702e-11	2.10063e-10	18	9.97707e-10	Yes	Yes
Cells-Culturedfibroblasts	465	FANCI	ENSG00000140525.17	15	4.21556e-06	7.588e-05	18	0.000187437	Yes	Yes
Cells-Culturedfibroblasts	465	POLG	ENSG00000140521.12	15	7.9082e-06	0.000142348	18	0.000334906	Yes	Yes
Cells-Culturedfibroblasts	465	RHCG	ENSG00000140519.12	15	0.00215476	0.0409404	19	0.0446717	Yes	No
Cells-Culturedfibroblasts	465	TICRR	ENSG00000140534.13	15	2.84636e-16	5.69272e-15	20	3.88464e-14	Yes	Yes
Cells-Culturedfibroblasts	465	KIF7	ENSG00000166813.14	15	1.24082e-05	0.000248164	20	0.000559153	Yes	Yes
Cells-Culturedfibroblasts	465	PLIN1	ENSG00000166819.11	15	0.0021172	0.0402269	19	0.0440115	Yes	No
Cells-Culturedfibroblasts	465	PEX11A	ENSG00000166821.8	15	1.38964e-09	2.64032e-08	19	1.01403e-07	Yes	Yes
Cells-Culturedfibroblasts	465	WDR93	ENSG00000140527.14	15	5.60738e-13	1.0654e-11	19	5.69688e-11	Yes	Yes
Cells-Culturedfibroblasts	465	MESP1	ENSG00000166823.5	15	0.0011446	0.0217473	19	0.0260781	Yes	No
Cells-Culturedfibroblasts	465	MESP2	ENSG00000188095.4	15	0.000212298	0.00403366	19	0.00649729	Yes	Yes
Cells-Culturedfibroblasts	465	ANPEP	ENSG00000166825.13	15	0.000247481	0.00494962	20	0.00770643	Yes	Yes
Cells-Culturedfibroblasts	465	AP3S2	ENSG00000157823.16	15	9.15771e-102	1.83154e-100	20	4.4378e-98	Yes	Yes
Cells-Culturedfibroblasts	465	ARPIN	ENSG00000242498.7	15	2.37512e-16	4.51273e-15	19	3.10686e-14	Yes	Yes
Cells-Culturedfibroblasts	465	ZNF710	ENSG00000140548.9	15	0.000440786	0.00881571	20	0.0123595	Yes	No
Cells-Culturedfibroblasts	465	IDH2	ENSG00000182054.9	15	3.89527e-12	7.40101e-11	19	3.6765e-10	Yes	Yes
Cells-Culturedfibroblasts	465	SEMA4B	ENSG00000185033.14	15	9.006e-05	0.0018012	20	0.00327687	Yes	Yes
Cells-Culturedfibroblasts	465	CIB1	ENSG00000185043.10	15	6.91024e-20	1.31295e-18	19	1.154e-17	Yes	Yes
Cells-Culturedfibroblasts	465	GDPGP1	ENSG00000183208.12	15	8.43958e-32	1.68792e-30	20	2.83955e-29	Yes	Yes
Cells-Culturedfibroblasts	465	TTLL13P	ENSG00000213471.9	15	1.37716e-05	0.000275432	20	0.000615805	Yes	Yes
Cells-Culturedfibroblasts	465	NGRN	ENSG00000182768.8	15	3.16316e-05	0.000632633	20	0.0013024	Yes	Yes
Cells-Culturedfibroblasts	465	ZNF774	ENSG00000196391.10	15	1.31889e-05	0.000263778	20	0.000592196	Yes	Yes
Cells-Culturedfibroblasts	465	IQGAP1	ENSG00000140575.12	15	1.35396e-22	2.84331e-21	21	2.96076e-20	Yes	Yes
Cells-Culturedfibroblasts	465	CRTC3	ENSG00000140577.15	15	0.000189936	0.00417858	22	0.0066958	Yes	Yes
Cells-Culturedfibroblasts	465	BLM	ENSG00000197299.10	15	5.8953e-05	0.00123801	21	0.00236002	Yes	Yes
Cells-Culturedfibroblasts	465	FURIN	ENSG00000140564.11	15	9.075e-05	0.001815	20	0.00329841	Yes	Yes
Cells-Culturedfibroblasts	465	FES	ENSG00000182511.11	15	1.68551e-39	3.37101e-38	20	7.81786e-37	Yes	Yes
Cells-Culturedfibroblasts	465	MAN2A2	ENSG00000196547.14	15	0.000770077	0.0154015	20	0.0195809	Yes	No
Cells-Culturedfibroblasts	465	HDDC3	ENSG00000184508.10	15	0.000368408	0.00736816	20	0.0107052	Yes	No
Cells-Culturedfibroblasts	465	UNC45A	ENSG00000140553.17	15	2.9384e-13	5.8768e-12	20	3.23075e-11	Yes	Yes
Cells-Culturedfibroblasts	465	RCCD1	ENSG00000166965.12	15	7.70259e-08	1.61754e-06	21	5.0713e-06	Yes	Yes
Cells-Culturedfibroblasts	465	PRC1	ENSG00000198901.13	15	0.00074122	0.0155656	21	0.0197539	Yes	No
Cells-Culturedfibroblasts	465	VPS33B	ENSG00000184056.14	15	9.25591e-15	1.94374e-13	21	1.18761e-12	Yes	Yes
Cells-Culturedfibroblasts	465	SLCO3A1	ENSG00000176463.13	15	0.000469302	0.0126712	27	0.0166724	Yes	No
Cells-Culturedfibroblasts	465	FAM174B	ENSG00000185442.12	15	5.14819e-24	1.44149e-22	28	1.63188e-21	Yes	Yes
Cells-Culturedfibroblasts	465	CHD2	ENSG00000173575.20	15	0.000700863	0.0196242	28	0.0239281	Yes	No
Cells-Culturedfibroblasts	465	RGMA	ENSG00000182175.13	15	0.000881183	0.0237919	27	0.0281105	Yes	No
Cells-Culturedfibroblasts	465	LINC01579	ENSG00000258754.7	15	5.7353e-05	0.00172059	30	0.00314585	Yes	Yes
Cells-Culturedfibroblasts	465	MCTP2	ENSG00000140563.14	15	3.03626e-05	0.000819791	27	0.00164525	Yes	Yes
Cells-Culturedfibroblasts	465	RP11-255M2.2	ENSG00000258773.1	15	3.4327e-10	7.20867e-09	21	2.96267e-08	Yes	Yes
Cells-Culturedfibroblasts	465	RP11-4G2.1	ENSG00000259348.1	15	2.71575e-05	0.000515993	19	0.00108379	Yes	Yes
Cells-Culturedfibroblasts	465	RP11-236L14.2	ENSG00000273771.1	15	3.43937e-05	0.00065348	19	0.0013415	Yes	Yes
Cells-Culturedfibroblasts	465	RP11-327J17.9	ENSG00000277135.1	15	2.77621e-05	0.000499718	18	0.00105233	Yes	Yes
Cells-Culturedfibroblasts	465	NR2F2	ENSG00000185551.14	15	0.000133339	0.00240011	18	0.00418961	Yes	Yes
Cells-Culturedfibroblasts	465	RP11-262A16.1	ENSG00000275322.1	15	0.000884071	0.0159133	18	0.0201181	Yes	No
Cells-Culturedfibroblasts	465	RP11-522B15.3	ENSG00000259275.2	15	6.16332e-07	1.17103e-05	19	3.26753e-05	Yes	Yes
Cells-Culturedfibroblasts	465	ARRDC4	ENSG00000140450.8	15	6.46139e-05	0.00148612	23	0.0027629	Yes	Yes
Cells-Culturedfibroblasts	465	IGF1R	ENSG00000140443.13	15	1.11579e-05	0.000323578	29	0.00071111	Yes	Yes
Cells-Culturedfibroblasts	465	SYNM	ENSG00000182253.14	15	5.25195e-16	1.36551e-14	26	9.07022e-14	Yes	Yes
Cells-Culturedfibroblasts	465	TTC23	ENSG00000103852.12	15	1.47774e-06	3.84214e-05	26	9.95582e-05	Yes	Yes
Cells-Culturedfibroblasts	465	LRRC28	ENSG00000168904.14	15	5.2073e-05	0.00140597	27	0.00263715	Yes	Yes
Cells-Culturedfibroblasts	465	MEF2A	ENSG00000068305.17	15	0.000408682	0.0110344	27	0.0148744	Yes	No
Cells-Culturedfibroblasts	465	LYSMD4	ENSG00000183060.15	15	6.70655e-39	1.7437e-37	26	3.93703e-36	Yes	Yes
Cells-Culturedfibroblasts	465	CTD-2054N24.2	ENSG00000259363.5	15	3.53595e-50	9.19347e-49	26	3.43887e-47	Yes	Yes
Cells-Culturedfibroblasts	465	SPATA41	ENSG00000189419.6	15	0.00128765	0.0321914	25	0.0363169	Yes	No
Cells-Culturedfibroblasts	465	RP11-526I2.5	ENSG00000270127.2	15	3.25638e-59	8.46659e-58	26	4.37728e-56	Yes	Yes
Cells-Culturedfibroblasts	465	LINS1	ENSG00000140471.16	15	7.37279e-23	1.99065e-21	27	2.10392e-20	Yes	Yes
Cells-Culturedfibroblasts	465	ASB7	ENSG00000183475.12	15	0.000922553	0.0249089	27	0.0291796	Yes	No
Cells-Culturedfibroblasts	465	RP11-66B24.2	ENSG00000232386.9	15	1.88653e-05	0.000471633	25	0.000997457	Yes	Yes
Cells-Culturedfibroblasts	465	ALDH1A3	ENSG00000184254.16	15	0.00254573	0.0636432	25	0.0665668	No	No
Cells-Culturedfibroblasts	465	LRRK1	ENSG00000154237.12	15	5.91108e-12	1.41866e-10	24	6.85636e-10	Yes	Yes
Cells-Culturedfibroblasts	465	CHSY1	ENSG00000131873.5	15	2.22376e-08	4.66989e-07	21	1.57219e-06	Yes	Yes
Cells-Culturedfibroblasts	465	SELENOS	ENSG00000131871.14	15	1.71378e-05	0.000325617	19	0.000714914	Yes	Yes
Cells-Culturedfibroblasts	465	SNRPA1	ENSG00000131876.16	15	0.000172773	0.00328269	19	0.00545905	Yes	Yes
Cells-Culturedfibroblasts	465	PCSK6	ENSG00000140479.16	15	3.23811e-08	6.1524e-07	19	2.0425e-06	Yes	Yes
Cells-Culturedfibroblasts	465	TM2D3	ENSG00000184277.12	15	9.95138e-05	0.00139319	14	0.0026153	Yes	Yes
Cells-Culturedfibroblasts	465	TARSL2	ENSG00000185418.15	15	8.70308e-06	0.000121843	14	0.000290115	Yes	Yes
Cells-Culturedfibroblasts	465	WASIR2	ENSG00000231439.4	16	2.44306e-31	2.93167e-30	12	4.85145e-29	Yes	Yes
Cells-Culturedfibroblasts	465	POLR3K	ENSG00000161980.5	16	4.07684e-07	4.8922e-06	12	1.436e-05	Yes	Yes
Cells-Culturedfibroblasts	465	SNRNP25	ENSG00000161981.10	16	2.51802e-26	3.02162e-25	12	3.98481e-24	Yes	Yes
Cells-Culturedfibroblasts	465	RHBDF1	ENSG00000007384.15	16	0.000850555	0.0102067	12	0.0139216	Yes	No
Cells-Culturedfibroblasts	465	MPG	ENSG00000103152.11	16	6.25398e-05	0.000813017	13	0.00163368	Yes	Yes
Cells-Culturedfibroblasts	465	NPRL3	ENSG00000103148.15	16	9.41408e-33	1.22383e-31	13	2.18566e-30	Yes	Yes
Cells-Culturedfibroblasts	465	HBA2	ENSG00000188536.12	16	0.00343268	0.0446248	13	0.0482402	Yes	No
Cells-Culturedfibroblasts	465	HBA1	ENSG00000206172.8	16	0.00177167	0.0230317	13	0.0273456	Yes	No
Cells-Culturedfibroblasts	465	LA16c-OS12.2	ENSG00000268836.1	16	3.86975e-19	5.03068e-18	13	4.2602e-17	Yes	Yes
Cells-Culturedfibroblasts	465	LUC7L	ENSG00000007392.16	16	0.000638374	0.00893724	14	0.0124967	Yes	No
Cells-Culturedfibroblasts	465	FAM234A	ENSG00000167930.15	16	1.002e-11	1.4028e-10	14	6.79183e-10	Yes	Yes
Cells-Culturedfibroblasts	465	RGS11	ENSG00000076344.15	16	5.50894e-32	7.71252e-31	14	1.32352e-29	Yes	Yes
Cells-Culturedfibroblasts	465	ARHGDIG	ENSG00000242173.8	16	7.67314e-09	1.15097e-07	15	4.1252e-07	Yes	Yes
Cells-Culturedfibroblasts	465	PDIA2	ENSG00000185615.15	16	0.000454932	0.00682397	15	0.0100645	Yes	No
Cells-Culturedfibroblasts	465	AXIN1	ENSG00000103126.14	16	2.53404e-05	0.000380107	15	0.000822205	Yes	Yes
Cells-Culturedfibroblasts	465	MRPL28	ENSG00000086504.15	16	9.56997e-24	1.53119e-22	16	1.72981e-21	Yes	Yes
Cells-Culturedfibroblasts	465	TMEM8A	ENSG00000129925.10	16	1.46087e-42	2.33739e-41	16	6.20019e-40	Yes	Yes
Cells-Culturedfibroblasts	465	NME4	ENSG00000103202.12	16	5.9179e-07	9.46865e-06	16	2.68075e-05	Yes	Yes
Cells-Culturedfibroblasts	465	DECR2	ENSG00000242612.6	16	3.3054e-52	5.28865e-51	16	2.12515e-49	Yes	Yes
Cells-Culturedfibroblasts	465	RAB11FIP3	ENSG00000090565.15	16	0.000314979	0.00566963	18	0.00863341	Yes	Yes
Cells-Culturedfibroblasts	465	LINC00235	ENSG00000277142.1	16	6.13891e-05	0.001105	18	0.00214218	Yes	Yes
Cells-Culturedfibroblasts	465	CAPN15	ENSG00000103326.11	16	6.56708e-07	1.18207e-05	18	3.29721e-05	Yes	Yes
Cells-Culturedfibroblasts	465	PIGQ	ENSG00000007541.16	16	0.00153939	0.0277091	18	0.0319594	Yes	No
Cells-Culturedfibroblasts	465	NHLRC4	ENSG00000257108.1	16	5.21573e-05	0.000938832	18	0.00185601	Yes	Yes
Cells-Culturedfibroblasts	465	RAB40C	ENSG00000197562.9	16	0.000162367	0.00308497	19	0.00518656	Yes	Yes
Cells-Culturedfibroblasts	465	WFIKKN1	ENSG00000127578.6	16	8.18206e-14	1.55459e-12	19	8.90516e-12	Yes	Yes
Cells-Culturedfibroblasts	465	METTL26	ENSG00000130731.15	16	1.52248e-72	2.89272e-71	19	2.35982e-69	Yes	Yes
Cells-Culturedfibroblasts	465	MCRIP2	ENSG00000172366.19	16	7.48084e-05	0.00142136	19	0.00266232	Yes	Yes
Cells-Culturedfibroblasts	465	WDR90	ENSG00000161996.18	16	5.52253e-23	1.04928e-21	19	1.12214e-20	Yes	Yes
Cells-Culturedfibroblasts	465	RHOT2	ENSG00000140983.13	16	6.20289e-05	0.00117855	19	0.0022634	Yes	Yes
Cells-Culturedfibroblasts	465	RHBDL1	ENSG00000103269.13	16	5.21126e-22	9.90139e-21	19	1.00211e-19	Yes	Yes
Cells-Culturedfibroblasts	465	STUB1	ENSG00000103266.10	16	1.04021e-05	0.00019764	19	0.000453029	Yes	Yes
Cells-Culturedfibroblasts	465	JMJD8	ENSG00000161999.11	16	2.96405e-13	5.63169e-12	19	3.1023e-11	Yes	Yes
Cells-Culturedfibroblasts	465	WDR24	ENSG00000127580.15	16	0.000181909	0.00345627	19	0.00570968	Yes	Yes
Cells-Culturedfibroblasts	465	FBXL16	ENSG00000127585.11	16	0.00115477	0.0219407	19	0.0262731	Yes	No
Cells-Culturedfibroblasts	465	METRN	ENSG00000103260.8	16	2.34119e-05	0.000444825	19	0.00094693	Yes	Yes
Cells-Culturedfibroblasts	465	FAM173A	ENSG00000103254.9	16	1.694e-05	0.000321861	19	0.000707527	Yes	Yes
Cells-Culturedfibroblasts	465	CCDC78	ENSG00000162004.16	16	7.22481e-11	1.37271e-09	19	6.05396e-09	Yes	Yes
Cells-Culturedfibroblasts	465	HAGHL	ENSG00000103253.17	16	1.32027e-08	2.50851e-07	19	8.68853e-07	Yes	Yes
Cells-Culturedfibroblasts	465	NARFL	ENSG00000103245.13	16	0.000761768	0.0144736	19	0.0186051	Yes	No
Cells-Culturedfibroblasts	465	MSLN	ENSG00000102854.15	16	0.000669992	0.0127299	19	0.0167415	Yes	No
Cells-Culturedfibroblasts	465	RPUSD1	ENSG00000007376.7	16	1.45568e-07	2.91136e-06	20	8.83586e-06	Yes	Yes
Cells-Culturedfibroblasts	465	CHTF18	ENSG00000127586.16	16	1.94022e-06	3.88044e-05	20	0.000100438	Yes	Yes
Cells-Culturedfibroblasts	465	PRR25	ENSG00000167945.1	16	0.00308244	0.0616489	20	0.0646433	No	No
Cells-Culturedfibroblasts	465	LMF1	ENSG00000103227.18	16	4.66374e-27	1.1193e-25	24	1.50295e-24	Yes	Yes
Cells-Culturedfibroblasts	465	RP11-161M6.2	ENSG00000260807.6	16	2.13812e-05	0.000513149	24	0.00107824	Yes	Yes
Cells-Culturedfibroblasts	465	SOX8	ENSG00000005513.9	16	1.27908e-05	0.000306978	24	0.000679358	Yes	Yes
Cells-Culturedfibroblasts	465	CACNA1H	ENSG00000196557.12	16	0.000784283	0.0196071	25	0.0239126	Yes	No
Cells-Culturedfibroblasts	465	UBE2I	ENSG00000103275.19	16	0.000253829	0.00609189	24	0.0091689	Yes	Yes
Cells-Culturedfibroblasts	465	BAIAP3	ENSG00000007516.13	16	0.00122249	0.0293398	24	0.0335707	Yes	No
Cells-Culturedfibroblasts	465	TSR3	ENSG00000007520.3	16	4.61034e-05	0.00106038	23	0.00206677	Yes	Yes
Cells-Culturedfibroblasts	465	GNPTG	ENSG00000090581.9	16	1.26482e-12	2.9091e-11	23	1.49877e-10	Yes	Yes
Cells-Culturedfibroblasts	465	UNKL	ENSG00000059145.18	16	0.00108311	0.0259947	24	0.0302613	Yes	No
Cells-Culturedfibroblasts	465	C16orf91	ENSG00000174109.4	16	0.000839317	0.0193043	23	0.0235983	Yes	No
Cells-Culturedfibroblasts	465	CCDC154	ENSG00000197599.12	16	4.86159e-10	1.11817e-08	23	4.50805e-08	Yes	Yes
Cells-Culturedfibroblasts	465	CLCN7	ENSG00000103249.17	16	1.11303e-07	2.55997e-06	23	7.8309e-06	Yes	Yes
Cells-Culturedfibroblasts	465	PTX4	ENSG00000251692.7	16	0.000497078	0.0114328	23	0.0153224	Yes	No
Cells-Culturedfibroblasts	465	TELO2	ENSG00000100726.14	16	8.6262e-10	1.98403e-08	23	7.76113e-08	Yes	Yes
Cells-Culturedfibroblasts	465	IFT140	ENSG00000187535.13	16	1.0419e-11	2.39638e-10	23	1.13221e-09	Yes	Yes
Cells-Culturedfibroblasts	465	TMEM204	ENSG00000131634.13	16	1.88986e-08	4.1577e-07	22	1.40881e-06	Yes	Yes
Cells-Culturedfibroblasts	465	CRAMP1	ENSG00000007545.15	16	5.09318e-05	0.0011205	22	0.00216808	Yes	Yes
Cells-Culturedfibroblasts	465	HN1L	ENSG00000206053.12	16	1.17139e-10	2.57706e-09	22	1.1056e-08	Yes	Yes
Cells-Culturedfibroblasts	465	MAPK8IP3	ENSG00000138834.12	16	0.00131849	0.0290067	22	0.0332459	Yes	No
Cells-Culturedfibroblasts	465	NME3	ENSG00000103024.7	16	9.96083e-07	2.09177e-05	21	5.63616e-05	Yes	Yes
Cells-Culturedfibroblasts	465	MRPS34	ENSG00000074071.14	16	8.99208e-14	1.88834e-12	21	1.07525e-11	Yes	Yes
Cells-Culturedfibroblasts	465	EME2	ENSG00000197774.12	16	1.74276e-13	3.65979e-12	21	2.04732e-11	Yes	Yes
Cells-Culturedfibroblasts	465	SPSB3	ENSG00000162032.15	16	0.0026615	0.0558914	21	0.0591025	No	No
Cells-Culturedfibroblasts	465	NUBP2	ENSG00000095906.16	16	0.000263484	0.00553316	21	0.00844858	Yes	Yes
Cells-Culturedfibroblasts	465	IGFALS	ENSG00000099769.5	16	0.000413173	0.00867664	21	0.0122102	Yes	No
Cells-Culturedfibroblasts	465	HAGH	ENSG00000063854.12	16	8.84724e-13	1.85792e-11	21	9.7201e-11	Yes	Yes
Cells-Culturedfibroblasts	465	FAHD1	ENSG00000180185.11	16	1.9499e-55	4.09479e-54	21	1.83632e-52	Yes	Yes
Cells-Culturedfibroblasts	465	MEIOB	ENSG00000162039.14	16	2.53986e-28	5.33371e-27	21	7.57545e-26	Yes	Yes
Cells-Culturedfibroblasts	465	MSRB1	ENSG00000198736.11	16	2.82774e-05	0.000565549	20	0.00117707	Yes	Yes
Cells-Culturedfibroblasts	465	RPL3L	ENSG00000140986.7	16	0.000945515	0.0189103	20	0.0231918	Yes	No
Cells-Culturedfibroblasts	465	NDUFB10	ENSG00000140990.14	16	0.000406923	0.00813845	20	0.0116057	Yes	No
Cells-Culturedfibroblasts	465	RPS2	ENSG00000140988.15	16	2.30619e-18	4.61237e-17	20	3.65969e-16	Yes	Yes
Cells-Culturedfibroblasts	465	SNHG9	ENSG00000255198.4	16	8.33355e-43	1.66671e-41	20	4.44292e-40	Yes	Yes
Cells-Culturedfibroblasts	465	RNF151	ENSG00000179580.9	16	0.000274561	0.00549121	20	0.00839479	Yes	Yes
Cells-Culturedfibroblasts	465	TBL3	ENSG00000183751.14	16	0.000245937	0.00491873	20	0.00766837	Yes	Yes
Cells-Culturedfibroblasts	465	GFER	ENSG00000127554.12	16	7.1883e-05	0.00143766	20	0.00268882	Yes	Yes
Cells-Culturedfibroblasts	465	SYNGR3	ENSG00000127561.14	16	5.14821e-07	1.02964e-05	20	2.90144e-05	Yes	Yes
Cells-Culturedfibroblasts	465	ZNF598	ENSG00000167962.13	16	1.19632e-05	0.000239265	20	0.000540451	Yes	Yes
Cells-Culturedfibroblasts	465	NPW	ENSG00000183971.6	16	4.27613e-06	8.12466e-05	19	0.000199328	Yes	Yes
Cells-Culturedfibroblasts	465	SLC9A3R2	ENSG00000065054.13	16	0.000243519	0.00462686	19	0.00729862	Yes	Yes
Cells-Culturedfibroblasts	465	NTHL1	ENSG00000065057.7	16	8.40084e-05	0.00159616	19	0.00294254	Yes	Yes
Cells-Culturedfibroblasts	465	TSC2	ENSG00000103197.16	16	0.000653412	0.0130682	20	0.0170896	Yes	No
Cells-Culturedfibroblasts	465	PKD1	ENSG00000008710.19	16	0.000900455	0.0171087	19	0.0213533	Yes	No
Cells-Culturedfibroblasts	465	RAB26	ENSG00000167964.12	16	0.000143195	0.00272071	19	0.00465172	Yes	Yes
Cells-Culturedfibroblasts	465	SNHG19	ENSG00000260260.1	16	0.00200314	0.0380597	19	0.0419686	Yes	No
Cells-Culturedfibroblasts	465	TRAF7	ENSG00000131653.12	16	0.000379772	0.00721568	19	0.0105265	Yes	No
Cells-Culturedfibroblasts	465	CASKIN1	ENSG00000167971.15	16	2.06316e-05	0.000392	19	0.000845341	Yes	Yes
Cells-Culturedfibroblasts	465	MLST8	ENSG00000167965.17	16	4.71972e-53	8.96747e-52	19	3.69487e-50	Yes	Yes
Cells-Culturedfibroblasts	465	BRICD5	ENSG00000182685.7	16	1.23466e-05	0.000234586	19	0.000531065	Yes	Yes
Cells-Culturedfibroblasts	465	PGP	ENSG00000184207.8	16	0.000516764	0.00981852	19	0.0134954	Yes	No
Cells-Culturedfibroblasts	465	E4F1	ENSG00000167967.15	16	0.00143773	0.0273168	19	0.0315743	Yes	No
Cells-Culturedfibroblasts	465	DNASE1L2	ENSG00000167968.12	16	0.00504304	0.0958178	19	0.0978983	No	No
Cells-Culturedfibroblasts	465	ECI1	ENSG00000167969.12	16	3.92566e-22	7.45876e-21	19	7.62024e-20	Yes	Yes
Cells-Culturedfibroblasts	465	RNPS1	ENSG00000205937.11	16	1.57251e-07	2.98777e-06	19	9.05083e-06	Yes	Yes
Cells-Culturedfibroblasts	465	RP11-304L19.13	ENSG00000260778.5	16	1.0478e-14	1.99082e-13	19	1.21454e-12	Yes	Yes
Cells-Culturedfibroblasts	465	ABCA3	ENSG00000167972.13	16	0.0001888	0.0035872	19	0.00589538	Yes	Yes
Cells-Culturedfibroblasts	465	CCNF	ENSG00000162063.12	16	2.73455e-06	5.19564e-05	19	0.000131791	Yes	Yes
Cells-Culturedfibroblasts	465	RP11-715J22.4	ENSG00000260874.5	16	0.000289952	0.00521914	18	0.00804936	Yes	Yes
Cells-Culturedfibroblasts	465	C16orf59	ENSG00000162062.14	16	0.000989455	0.0178102	18	0.0220778	Yes	No
Cells-Culturedfibroblasts	465	NTN3	ENSG00000162068.1	16	0.0036215	0.0651871	18	0.068072	No	No
Cells-Culturedfibroblasts	465	TBC1D24	ENSG00000162065.12	16	7.93465e-05	0.00150758	19	0.0027996	Yes	Yes
Cells-Culturedfibroblasts	465	ATP6V0C	ENSG00000185883.11	16	0.000724271	0.0130369	18	0.0170678	Yes	No
Cells-Culturedfibroblasts	465	AMDHD2	ENSG00000162066.14	16	4.18306e-05	0.000752951	18	0.00152549	Yes	Yes
Cells-Culturedfibroblasts	465	PDPK1	ENSG00000140992.18	16	0.000146501	0.00263702	18	0.00453105	Yes	Yes
Cells-Culturedfibroblasts	465	KCTD5	ENSG00000167977.8	16	1.89499e-05	0.000341098	18	0.000746379	Yes	Yes
Cells-Culturedfibroblasts	465	PRSS27	ENSG00000172382.9	16	0.000390261	0.0070247	18	0.0103026	Yes	No
Cells-Culturedfibroblasts	465	SRRM2	ENSG00000167978.16	16	0.00220132	0.0396237	18	0.0434512	Yes	No
Cells-Culturedfibroblasts	465	ELOB	ENSG00000103363.14	16	0.000837143	0.0142314	17	0.018333	Yes	No
Cells-Culturedfibroblasts	465	CTD-2270P14.5	ENSG00000276791.1	16	6.10888e-45	1.03851e-43	17	3.02678e-42	Yes	Yes
Cells-Culturedfibroblasts	465	PRSS21	ENSG00000007038.10	16	0.00018621	0.00297937	16	0.00503142	Yes	Yes
Cells-Culturedfibroblasts	465	ZG16B	ENSG00000162078.11	16	1.0059e-23	1.60943e-22	16	1.81315e-21	Yes	Yes
Cells-Culturedfibroblasts	465	PRSS22	ENSG00000005001.9	16	0.00103613	0.0155419	15	0.0197316	Yes	No
Cells-Culturedfibroblasts	465	LA16c-325D7.2	ENSG00000263280.1	16	3.23421e-23	4.85132e-22	15	5.32858e-21	Yes	Yes
Cells-Culturedfibroblasts	465	FLYWCH2	ENSG00000162076.12	16	3.16455e-10	4.43037e-09	14	1.86183e-08	Yes	Yes
Cells-Culturedfibroblasts	465	FLYWCH1	ENSG00000059122.16	16	7.36694e-72	1.10504e-70	15	8.70837e-69	Yes	Yes
Cells-Culturedfibroblasts	465	KREMEN2	ENSG00000131650.13	16	0.00418854	0.0586396	14	0.0617952	No	No
Cells-Culturedfibroblasts	465	PKMYT1	ENSG00000127564.16	16	1.99284e-05	0.000278998	14	0.000623176	Yes	Yes
Cells-Culturedfibroblasts	465	PAQR4	ENSG00000162073.13	16	0.0021709	0.0303925	14	0.0345925	Yes	No
Cells-Culturedfibroblasts	465	LA16c-380H5.3	ENSG00000270168.2	16	0.00059396	0.00831544	14	0.0118083	Yes	No
Cells-Culturedfibroblasts	465	LA16c-380H5.5	ENSG00000272079.2	16	0.00281722	0.0394411	14	0.0432744	Yes	No
Cells-Culturedfibroblasts	465	CLDN6	ENSG00000184697.6	16	0.000336659	0.00471322	14	0.00740702	Yes	Yes
Cells-Culturedfibroblasts	465	TNFRSF12A	ENSG00000006327.13	16	0.000952163	0.0133303	14	0.0173776	Yes	No
Cells-Culturedfibroblasts	465	HCFC1R1	ENSG00000103145.10	16	1.85049e-06	2.59069e-05	14	6.89464e-05	Yes	Yes
Cells-Culturedfibroblasts	465	THOC6	ENSG00000131652.13	16	0.00070369	0.00985166	14	0.0135329	Yes	No
Cells-Culturedfibroblasts	465	BICDL2	ENSG00000162069.14	16	0.000421599	0.00590238	14	0.00893503	Yes	Yes
Cells-Culturedfibroblasts	465	MMP25	ENSG00000008516.16	16	0.0011636	0.0162904	14	0.0205197	Yes	No
Cells-Culturedfibroblasts	465	IL32	ENSG00000008517.16	16	3.29852e-33	4.61793e-32	14	8.39502e-31	Yes	Yes
Cells-Culturedfibroblasts	465	ZNF205	ENSG00000122386.10	16	1.30853e-06	1.9628e-05	15	5.31068e-05	Yes	Yes
Cells-Culturedfibroblasts	465	ZNF213	ENSG00000085644.13	16	1.46442e-16	2.19663e-15	15	1.54708e-14	Yes	Yes
Cells-Culturedfibroblasts	465	RP11-473M20.16	ENSG00000261889.1	16	1.45692e-06	2.18538e-05	15	5.87471e-05	Yes	Yes
Cells-Culturedfibroblasts	465	OR1F1	ENSG00000168124.2	16	0.000128802	0.00193204	15	0.00348613	Yes	Yes
Cells-Culturedfibroblasts	465	ZNF200	ENSG00000010539.11	16	0.00140765	0.0211148	15	0.0254194	Yes	No
Cells-Culturedfibroblasts	465	MEFV	ENSG00000103313.12	16	0.00163205	0.0261129	16	0.0303643	Yes	No
Cells-Culturedfibroblasts	465	LINC00921	ENSG00000281005.1	16	1.8449e-14	2.76734e-13	15	1.67194e-12	Yes	Yes
Cells-Culturedfibroblasts	465	ZNF263	ENSG00000006194.9	16	7.04419e-17	1.05663e-15	15	7.59331e-15	Yes	Yes
Cells-Culturedfibroblasts	465	TIGD7	ENSG00000140993.10	16	2.69296e-07	4.30873e-06	16	1.27619e-05	Yes	Yes
Cells-Culturedfibroblasts	465	ZNF75A	ENSG00000162086.14	16	1.219e-18	1.8285e-17	15	1.48643e-16	Yes	Yes
Cells-Culturedfibroblasts	465	OR2C1	ENSG00000168158.3	16	0.000292773	0.0043916	15	0.00698064	Yes	Yes
Cells-Culturedfibroblasts	465	MTRNR2L4	ENSG00000232196.3	16	0.000646444	0.0103431	16	0.014077	Yes	No
Cells-Culturedfibroblasts	465	ZSCAN32	ENSG00000140987.19	16	0.00251242	0.0401986	16	0.04399	Yes	No
Cells-Culturedfibroblasts	465	ZNF174	ENSG00000103343.12	16	4.98319e-05	0.000797311	16	0.00160663	Yes	Yes
Cells-Culturedfibroblasts	465	ZNF597	ENSG00000167981.5	16	3.2193e-05	0.000482895	15	0.00101955	Yes	Yes
Cells-Culturedfibroblasts	465	NAA60	ENSG00000122390.17	16	3.45872e-18	5.53395e-17	16	4.34841e-16	Yes	Yes
Cells-Culturedfibroblasts	465	CLUAP1	ENSG00000103351.12	16	2.84973e-50	4.55956e-49	16	1.7174e-47	Yes	Yes
Cells-Culturedfibroblasts	465	NLRC3	ENSG00000167984.17	16	1.11003e-50	1.77605e-49	16	6.78409e-48	Yes	Yes
Cells-Culturedfibroblasts	465	SLX4	ENSG00000188827.10	16	0.000444444	0.00711111	16	0.0104105	Yes	No
Cells-Culturedfibroblasts	465	DNASE1	ENSG00000213918.10	16	1.65309e-05	0.000281025	17	0.000627187	Yes	Yes
Cells-Culturedfibroblasts	465	TRAP1	ENSG00000126602.10	16	1.13177e-11	1.92402e-10	17	9.17581e-10	Yes	Yes
Cells-Culturedfibroblasts	465	CREBBP	ENSG00000005339.14	16	4.55489e-05	0.000819881	18	0.00164525	Yes	Yes
Cells-Culturedfibroblasts	465	ADCY9	ENSG00000162104.9	16	2.74423e-06	5.21404e-05	19	0.000132237	Yes	Yes
Cells-Culturedfibroblasts	465	RP11-95P2.3	ENSG00000263105.1	16	5.44543e-19	9.80177e-18	18	8.14757e-17	Yes	Yes
Cells-Culturedfibroblasts	465	SRL	ENSG00000185739.13	16	0.00183372	0.0348407	19	0.0388514	Yes	No
Cells-Culturedfibroblasts	465	LINC01569	ENSG00000262468.5	16	2.87582e-19	5.46406e-18	19	4.61037e-17	Yes	Yes
Cells-Culturedfibroblasts	465	TFAP4	ENSG00000090447.11	16	0.00108535	0.0206217	19	0.0249151	Yes	No
Cells-Culturedfibroblasts	465	GLIS2	ENSG00000126603.8	16	2.20378e-05	0.000418718	19	0.000895346	Yes	Yes
Cells-Culturedfibroblasts	465	GLIS2-AS1	ENSG00000262686.1	16	0.00019232	0.00365408	19	0.00598651	Yes	Yes
Cells-Culturedfibroblasts	465	PAM16	ENSG00000217930.7	16	2.96141e-08	5.62668e-07	19	1.87679e-06	Yes	Yes
Cells-Culturedfibroblasts	465	CORO7	ENSG00000262246.5	16	1.8107e-06	3.62141e-05	20	9.43659e-05	Yes	Yes
Cells-Culturedfibroblasts	465	VASN	ENSG00000168140.4	16	0.00121402	0.0230663	19	0.0273827	Yes	No
Cells-Culturedfibroblasts	465	DNAJA3	ENSG00000103423.13	16	2.09619e-05	0.000398277	19	0.000856856	Yes	Yes
Cells-Culturedfibroblasts	465	NMRAL1	ENSG00000153406.13	16	2.2632e-23	4.30008e-22	19	4.73272e-21	Yes	Yes
Cells-Culturedfibroblasts	465	HMOX2	ENSG00000103415.11	16	2.74973e-06	5.2245e-05	19	0.000132461	Yes	Yes
Cells-Culturedfibroblasts	465	CDIP1	ENSG00000089486.16	16	1.32066e-46	2.64132e-45	20	8.45742e-44	Yes	Yes
Cells-Culturedfibroblasts	465	UBALD1	ENSG00000153443.12	16	0.000354344	0.00744122	21	0.0107906	Yes	No
Cells-Culturedfibroblasts	465	MGRN1	ENSG00000102858.12	16	4.71512e-30	1.03733e-28	22	1.60686e-27	Yes	Yes
Cells-Culturedfibroblasts	465	NUDT16L1	ENSG00000168101.14	16	1.5458e-05	0.000324619	21	0.000713203	Yes	Yes
Cells-Culturedfibroblasts	465	ANKS3	ENSG00000168096.14	16	2.05872e-07	4.52919e-06	22	1.33602e-05	Yes	Yes
Cells-Culturedfibroblasts	465	C16orf71	ENSG00000166246.13	16	0.000703354	0.0154738	22	0.0196589	Yes	No
Cells-Culturedfibroblasts	465	ZNF500	ENSG00000103199.13	16	1.78417e-30	3.92517e-29	22	6.20459e-28	Yes	Yes
Cells-Culturedfibroblasts	465	ROGDI	ENSG00000067836.12	16	1.08763e-19	2.50155e-18	23	2.16417e-17	Yes	Yes
Cells-Culturedfibroblasts	465	GLYR1	ENSG00000140632.16	16	8.93443e-07	2.05492e-05	23	5.5433e-05	Yes	Yes
Cells-Culturedfibroblasts	465	UBN1	ENSG00000118900.14	16	3.46557e-06	8.31738e-05	24	0.000203534	Yes	Yes
Cells-Culturedfibroblasts	465	PPL	ENSG00000118898.15	16	0.000421725	0.0105431	25	0.0143132	Yes	No
Cells-Culturedfibroblasts	465	SEC14L5	ENSG00000103184.11	16	1.15402e-05	0.000276966	24	0.000618893	Yes	Yes
Cells-Culturedfibroblasts	465	NAGPA	ENSG00000103174.11	16	1.36205e-27	3.26892e-26	24	4.49345e-25	Yes	Yes
Cells-Culturedfibroblasts	465	NAGPA-AS1	ENSG00000267072.2	16	1.19283e-07	2.86278e-06	24	8.70633e-06	Yes	Yes
Cells-Culturedfibroblasts	465	C16orf89	ENSG00000153446.15	16	0.000816836	0.0196041	24	0.0239108	Yes	No
Cells-Culturedfibroblasts	465	ALG1	ENSG00000033011.11	16	5.57026e-05	0.00139257	25	0.00261442	Yes	Yes
Cells-Culturedfibroblasts	465	EEF2KMT	ENSG00000118894.14	16	1.22354e-05	0.00029365	24	0.000652047	Yes	Yes
Cells-Culturedfibroblasts	465	METTL22	ENSG00000067365.14	16	1.62535e-25	5.03858e-24	31	6.192e-23	Yes	Yes
Cells-Culturedfibroblasts	465	ABAT	ENSG00000183044.11	16	1.64869e-06	5.2758e-05	32	0.000133615	Yes	Yes
Cells-Culturedfibroblasts	465	TMEM186	ENSG00000184857.7	16	1.68539e-05	0.000505618	30	0.00106407	Yes	Yes
Cells-Culturedfibroblasts	465	PMM2	ENSG00000140650.11	16	5.39237e-09	1.61771e-07	30	5.6992e-07	Yes	Yes
Cells-Culturedfibroblasts	465	CARHSP1	ENSG00000153048.10	16	0.00172904	0.0518711	30	0.0551999	No	No
Cells-Culturedfibroblasts	465	USP7	ENSG00000187555.14	16	1.33536e-05	0.000400609	30	0.000861161	Yes	Yes
Cells-Culturedfibroblasts	465	C16orf72	ENSG00000182831.11	16	4.02092e-05	0.00116607	29	0.00224281	Yes	Yes
Cells-Culturedfibroblasts	465	ATF7IP2	ENSG00000166669.13	16	6.04498e-08	1.69259e-06	28	5.29229e-06	Yes	Yes
Cells-Culturedfibroblasts	465	EMP2	ENSG00000213853.9	16	1.73166e-08	4.67548e-07	27	1.57374e-06	Yes	Yes
Cells-Culturedfibroblasts	465	TEKT5	ENSG00000153060.7	16	7.44869e-09	2.01115e-07	27	7.02279e-07	Yes	Yes
Cells-Culturedfibroblasts	465	NUBP1	ENSG00000103274.10	16	0.000957728	0.0249009	26	0.0291729	Yes	No
Cells-Culturedfibroblasts	465	TVP23A	ENSG00000166676.14	16	0.00127492	0.0344229	27	0.0384493	Yes	No
Cells-Culturedfibroblasts	465	CIITA	ENSG00000179583.18	16	6.29347e-13	1.6363e-11	26	8.60225e-11	Yes	Yes
Cells-Culturedfibroblasts	465	DEXI	ENSG00000182108.9	16	0.00157098	0.0408454	26	0.0445921	Yes	No
Cells-Culturedfibroblasts	465	CLEC16A	ENSG00000038532.14	16	1.4769e-06	4.13533e-05	28	0.000106662	Yes	Yes
Cells-Culturedfibroblasts	465	RMI2	ENSG00000175643.8	16	1.84302e-26	4.42326e-25	24	5.76764e-24	Yes	Yes
Cells-Culturedfibroblasts	465	SOCS1	ENSG00000185338.4	16	5.21969e-05	0.00125273	24	0.00238471	Yes	Yes
Cells-Culturedfibroblasts	465	PRM2	ENSG00000122304.10	16	0.000507717	0.0116775	23	0.0155754	Yes	No
Cells-Culturedfibroblasts	465	PRM1	ENSG00000175646.3	16	0.000160744	0.00369711	23	0.00604542	Yes	Yes
Cells-Culturedfibroblasts	465	LITAF	ENSG00000189067.12	16	2.39146e-09	6.45694e-08	27	2.36879e-07	Yes	Yes
Cells-Culturedfibroblasts	465	SNN	ENSG00000184602.5	16	0.00109042	0.0283508	26	0.0326139	Yes	No
Cells-Culturedfibroblasts	465	TXNDC11	ENSG00000153066.12	16	5.36155e-09	1.394e-07	26	4.94866e-07	Yes	Yes
Cells-Culturedfibroblasts	465	ZC3H7A	ENSG00000122299.11	16	1.77945e-08	4.44863e-07	25	1.50292e-06	Yes	Yes
Cells-Culturedfibroblasts	465	RP11-486I11.2	ENSG00000277369.1	16	0.00698561	0.17464	25	0.175505	No	No
Cells-Culturedfibroblasts	465	RSL1D1	ENSG00000171490.12	16	0.000194749	0.00486872	25	0.00760281	Yes	Yes
Cells-Culturedfibroblasts	465	GSPT1	ENSG00000103342.12	16	2.78333e-08	7.23667e-07	26	2.37334e-06	Yes	Yes
Cells-Culturedfibroblasts	465	NPIPB2	ENSG00000234719.8	16	1.12605e-133	2.92774e-132	26	2.64049e-129	Yes	Yes
Cells-Culturedfibroblasts	465	SNX29	ENSG00000048471.13	16	8.54192e-12	2.73341e-10	32	1.28584e-09	Yes	Yes
Cells-Culturedfibroblasts	465	CPPED1	ENSG00000103381.11	16	5.34355e-10	1.38932e-08	26	5.52936e-08	Yes	Yes
Cells-Culturedfibroblasts	465	SHISA9	ENSG00000237515.8	16	7.89818e-05	0.00213251	27	0.00379014	Yes	Yes
Cells-Culturedfibroblasts	465	U91319.1	ENSG00000262801.5	16	0.000696624	0.0181122	26	0.0223912	Yes	No
Cells-Culturedfibroblasts	465	ERCC4	ENSG00000175595.14	16	0.00051128	0.00818049	16	0.0116488	Yes	No
Cells-Culturedfibroblasts	465	MKL2	ENSG00000186260.16	16	0.000724239	0.0115878	16	0.0154799	Yes	No
Cells-Culturedfibroblasts	465	CTA-276F8.1	ENSG00000276564.1	16	0.00690063	0.103509	15	0.105379	No	No
Cells-Culturedfibroblasts	465	MIR193BHG	ENSG00000262454.2	16	3.1781e-08	4.44934e-07	14	1.50292e-06	Yes	Yes
Cells-Culturedfibroblasts	465	PARN	ENSG00000140694.16	16	0.00041261	0.00577653	14	0.00876413	Yes	Yes
Cells-Culturedfibroblasts	465	BFAR	ENSG00000103429.10	16	0.0013152	0.0144672	11	0.0185984	Yes	No
Cells-Culturedfibroblasts	465	NPIPA3	ENSG00000224712.12	16	9.17643e-05	0.00100941	11	0.00197502	Yes	Yes
Cells-Culturedfibroblasts	465	NPIPA2	ENSG00000254852.8	16	5.58439e-10	5.58439e-09	10	2.32216e-08	Yes	Yes
Cells-Culturedfibroblasts	465	NOMO1	ENSG00000103512.14	16	1.52469e-05	0.000167716	11	0.000389792	Yes	Yes
Cells-Culturedfibroblasts	465	NPIPA1	ENSG00000183426.16	16	1.4195e-24	1.4195e-23	10	1.70067e-22	Yes	Yes
Cells-Culturedfibroblasts	465	PDXDC1	ENSG00000179889.18	16	3.50873e-06	4.56135e-05	13	0.000116796	Yes	Yes
Cells-Culturedfibroblasts	465	NTAN1	ENSG00000157045.8	16	0.00048485	0.00533335	11	0.00819359	Yes	Yes
Cells-Culturedfibroblasts	465	RRN3	ENSG00000085721.12	16	1.54503e-40	1.69953e-39	11	4.09351e-38	Yes	Yes
Cells-Culturedfibroblasts	465	NPIPA5	ENSG00000183793.13	16	6.99149e-42	7.69064e-41	11	1.99123e-39	Yes	Yes
Cells-Culturedfibroblasts	465	MPV17L	ENSG00000156968.8	16	5.71364e-09	6.285e-08	11	2.30839e-07	Yes	Yes
Cells-Culturedfibroblasts	465	C16orf45	ENSG00000166780.10	16	9.88144e-05	0.00118577	12	0.00227593	Yes	Yes
Cells-Culturedfibroblasts	465	KIAA0430	ENSG00000166783.21	16	0.020249	0.222739	11	0.223358	No	No
Cells-Culturedfibroblasts	465	NDE1	ENSG00000072864.14	16	1.75073e-16	1.9258e-15	11	1.36224e-14	Yes	Yes
Cells-Culturedfibroblasts	465	CTB-193M12.5	ENSG00000280206.1	16	9.91525e-05	0.00109068	11	0.0021177	Yes	Yes
Cells-Culturedfibroblasts	465	MYH11	ENSG00000133392.17	16	0.000994067	0.0129229	13	0.0169455	Yes	No
Cells-Culturedfibroblasts	465	FOPNL	ENSG00000133393.12	16	2.45696e-06	3.19404e-05	13	8.39302e-05	Yes	Yes
Cells-Culturedfibroblasts	465	ABCC1	ENSG00000103222.18	16	1.0269e-23	1.54035e-22	15	1.73894e-21	Yes	Yes
Cells-Culturedfibroblasts	465	ABCC6	ENSG00000091262.15	16	2.49782e-07	3.74673e-06	15	1.11912e-05	Yes	Yes
Cells-Culturedfibroblasts	465	NOMO3	ENSG00000103226.17	16	2.96611e-51	4.74578e-50	16	1.85646e-48	Yes	Yes
Cells-Culturedfibroblasts	465	AC138969.4	ENSG00000183889.12	16	7.88622e-11	1.2618e-09	16	5.57691e-09	Yes	Yes
Cells-Culturedfibroblasts	465	NPIPA7	ENSG00000214967.5	16	0.000419293	0.00670868	16	0.00991521	Yes	Yes
Cells-Culturedfibroblasts	465	XYLT1	ENSG00000103489.11	16	4.53882e-05	0.0007716	17	0.00155953	Yes	Yes
Cells-Culturedfibroblasts	465	RP11-1212A22.4	ENSG00000233024.7	16	0.000165735	0.00232029	14	0.00407349	Yes	Yes
Cells-Culturedfibroblasts	465	NOMO2	ENSG00000185164.14	16	5.16134e-05	0.000825814	16	0.00165591	Yes	Yes
Cells-Culturedfibroblasts	465	RPS15A	ENSG00000134419.15	16	0.0011995	0.016793	14	0.0210353	Yes	No
Cells-Culturedfibroblasts	465	ARL6IP1	ENSG00000170540.14	16	0.000390451	0.00546632	14	0.00835989	Yes	Yes
Cells-Culturedfibroblasts	465	SMG1	ENSG00000157106.16	16	0.000249839	0.00374759	15	0.00611771	Yes	Yes
Cells-Culturedfibroblasts	465	TMC7	ENSG00000170537.12	16	0.00027279	0.00381905	14	0.006221	Yes	Yes
Cells-Culturedfibroblasts	465	COQ7	ENSG00000167186.10	16	1.42671e-11	1.85473e-10	13	8.85838e-10	Yes	Yes
Cells-Culturedfibroblasts	465	RP11-626G11.4	ENSG00000260430.1	16	0.000251094	0.00326422	13	0.0054339	Yes	Yes
Cells-Culturedfibroblasts	465	RP11-626G11.6	ENSG00000278389.1	16	0.000610577	0.0079375	13	0.0113832	Yes	No
Cells-Culturedfibroblasts	465	ITPRIPL2	ENSG00000205730.6	16	0.00195914	0.0254689	13	0.0297433	Yes	No
Cells-Culturedfibroblasts	465	GDE1	ENSG00000006007.11	16	0.000131417	0.00223409	17	0.00394008	Yes	Yes
Cells-Culturedfibroblasts	465	CCP110	ENSG00000103540.16	16	2.61191e-21	4.44025e-20	17	4.29833e-19	Yes	Yes
Cells-Culturedfibroblasts	465	C16orf62	ENSG00000103544.14	16	2.35579e-12	4.24042e-11	18	2.14987e-10	Yes	Yes
Cells-Culturedfibroblasts	465	KNOP1	ENSG00000103550.13	16	3.57523e-13	6.43542e-12	18	3.51997e-11	Yes	Yes
Cells-Culturedfibroblasts	465	IQCK	ENSG00000174628.16	16	8.30355e-10	1.57768e-08	19	6.22859e-08	Yes	Yes
Cells-Culturedfibroblasts	465	GPRC5B	ENSG00000167191.11	16	0.00138011	0.0248419	18	0.0291285	Yes	No
Cells-Culturedfibroblasts	465	GP2	ENSG00000169347.16	16	0.000471962	0.00849531	18	0.0120186	Yes	No
Cells-Culturedfibroblasts	465	ACSM5	ENSG00000183549.10	16	2.54193e-32	4.06708e-31	16	7.09947e-30	Yes	Yes
Cells-Culturedfibroblasts	465	ACSM3	ENSG00000005187.11	16	0.000326478	0.00489718	15	0.0076399	Yes	Yes
Cells-Culturedfibroblasts	465	THUMPD1	ENSG00000066654.13	16	2.65027e-35	3.71038e-34	14	7.44553e-33	Yes	Yes
Cells-Culturedfibroblasts	465	ERI2	ENSG00000196678.13	16	4.7024e-06	6.58335e-05	14	0.000164169	Yes	Yes
Cells-Culturedfibroblasts	465	AC004381.6	ENSG00000005189.19	16	0.00296255	0.0414757	14	0.045186	Yes	No
Cells-Culturedfibroblasts	465	DCUN1D3	ENSG00000188215.9	16	7.55393e-06	0.000105755	14	0.000254609	Yes	Yes
Cells-Culturedfibroblasts	465	LYRM1	ENSG00000102897.9	16	0.00234215	0.030448	13	0.0346458	Yes	No
Cells-Culturedfibroblasts	465	TMEM159	ENSG00000011638.10	16	1.09023e-21	1.30828e-20	12	1.31022e-19	Yes	Yes
Cells-Culturedfibroblasts	465	CRYM	ENSG00000103316.10	16	0.00432681	0.0475949	11	0.0511016	No	No
Cells-Culturedfibroblasts	465	CRYM-AS1	ENSG00000189149.11	16	0.000823706	0.00906076	11	0.0126325	Yes	No
Cells-Culturedfibroblasts	465	NPIPB3	ENSG00000169246.16	16	7.82336e-09	7.82336e-08	10	2.85275e-07	Yes	Yes
Cells-Culturedfibroblasts	465	METTL9	ENSG00000197006.13	16	0.00017901	0.00161109	9	0.0029667	Yes	Yes
Cells-Culturedfibroblasts	465	IGSF6	ENSG00000140749.8	16	0.00169334	0.0135467	8	0.0176188	Yes	No
Cells-Culturedfibroblasts	465	RP11-645C24.5	ENSG00000260306.1	16	2.38459e-20	1.90767e-19	8	1.78599e-18	Yes	Yes
Cells-Culturedfibroblasts	465	NPIPB4	ENSG00000185864.16	16	1.95118e-12	1.56094e-11	8	8.22204e-11	Yes	Yes
Cells-Culturedfibroblasts	465	UQCRC2	ENSG00000140740.10	16	0.000504798	0.00454318	9	0.0071885	Yes	Yes
Cells-Culturedfibroblasts	465	PDZD9	ENSG00000155714.13	16	0.000887323	0.00709859	8	0.010395	Yes	No
Cells-Culturedfibroblasts	465	C16orf52	ENSG00000185716.11	16	4.10344e-07	3.69309e-06	9	1.10412e-05	Yes	Yes
Cells-Culturedfibroblasts	465	VWA3A	ENSG00000175267.14	16	0.00269744	0.0242769	9	0.0285795	Yes	No
Cells-Culturedfibroblasts	465	EEF2K	ENSG00000103319.11	16	1.26974e-06	1.14277e-05	9	3.19801e-05	Yes	Yes
Cells-Culturedfibroblasts	465	POLR3E	ENSG00000058600.15	16	3.14112e-05	0.000282701	9	0.000630108	Yes	Yes
Cells-Culturedfibroblasts	465	CDR2	ENSG00000140743.7	16	0.00464932	0.0418439	9	0.0455474	Yes	No
Cells-Culturedfibroblasts	465	NPIPB5	ENSG00000243716.10	16	0.000103816	0.00103816	10	0.00202614	Yes	Yes
Cells-Culturedfibroblasts	465	HS3ST2	ENSG00000122254.6	16	0.00923641	0.110837	12	0.112535	No	No
Cells-Culturedfibroblasts	465	USP31	ENSG00000103404.14	16	5.94347e-07	7.72651e-06	13	2.21618e-05	Yes	Yes
Cells-Culturedfibroblasts	465	SCNN1B	ENSG00000168447.10	16	0.00161693	0.024254	15	0.0285587	Yes	No
Cells-Culturedfibroblasts	465	COG7	ENSG00000168434.12	16	4.09704e-14	6.14557e-13	15	3.61083e-12	Yes	Yes
Cells-Culturedfibroblasts	465	CTD-2270L9.4	ENSG00000260136.5	16	4.22428e-06	6.33641e-05	15	0.000158571	Yes	Yes
Cells-Culturedfibroblasts	465	GGA2	ENSG00000103365.15	16	0.00348175	0.055708	16	0.0589278	No	No
Cells-Culturedfibroblasts	465	EARS2	ENSG00000103356.15	16	1.0291e-34	1.64657e-33	16	3.20508e-32	Yes	Yes
Cells-Culturedfibroblasts	465	UBFD1	ENSG00000103353.15	16	5.17604e-09	8.79927e-08	17	3.19141e-07	Yes	Yes
Cells-Culturedfibroblasts	465	NDUFAB1	ENSG00000004779.9	16	0.00140178	0.0238303	17	0.0281456	Yes	No
Cells-Culturedfibroblasts	465	PALB2	ENSG00000083093.9	16	0.003042	0.051714	17	0.0550472	No	No
Cells-Culturedfibroblasts	465	DCTN5	ENSG00000166847.9	16	2.98977e-72	5.38159e-71	18	4.3465e-69	Yes	Yes
Cells-Culturedfibroblasts	465	PLK1	ENSG00000166851.14	16	0.00127505	0.0229509	18	0.0272696	Yes	No
Cells-Culturedfibroblasts	465	RBBP6	ENSG00000122257.18	16	0.0018786	0.0356934	19	0.0396772	Yes	No
Cells-Culturedfibroblasts	465	TNRC6A	ENSG00000090905.18	16	0.000249983	0.00549962	22	0.00840588	Yes	Yes
Cells-Culturedfibroblasts	465	SLC5A11	ENSG00000158865.12	16	5.99352e-58	1.25864e-56	21	6.24854e-55	Yes	Yes
Cells-Culturedfibroblasts	465	ARHGAP17	ENSG00000140750.16	16	0.000279535	0.00614978	22	0.00923956	Yes	Yes
Cells-Culturedfibroblasts	465	LINC02175	ENSG00000262155.1	16	2.27067e-06	4.76841e-05	21	0.000121753	Yes	Yes
Cells-Culturedfibroblasts	465	LCMT1-AS1	ENSG00000260448.5	16	0.000173893	0.00382564	22	0.00622673	Yes	Yes
Cells-Culturedfibroblasts	465	LCMT1	ENSG00000205629.11	16	0.000890706	0.0195955	22	0.0239039	Yes	No
Cells-Culturedfibroblasts	465	ZKSCAN2	ENSG00000155592.15	16	3.03153e-12	6.36621e-11	21	3.17899e-10	Yes	Yes
Cells-Culturedfibroblasts	465	CTD-2547G23.4	ENSG00000274925.1	16	0.000416402	0.00874443	21	0.0122843	Yes	No
Cells-Culturedfibroblasts	465	KDM8	ENSG00000155666.11	16	5.50834e-09	1.04659e-07	19	3.76891e-07	Yes	Yes
Cells-Culturedfibroblasts	465	NSMCE1	ENSG00000169189.16	16	0.00097569	0.0195138	20	0.0238132	Yes	No
Cells-Culturedfibroblasts	465	IL4R	ENSG00000077238.13	16	2.6754e-07	5.08326e-06	19	1.48902e-05	Yes	Yes
Cells-Culturedfibroblasts	465	IL21R	ENSG00000103522.15	16	8.11304e-08	1.46035e-06	18	4.60872e-06	Yes	Yes
Cells-Culturedfibroblasts	465	GTF3C1	ENSG00000077235.17	16	0.0044703	0.0804655	18	0.0828908	No	No
Cells-Culturedfibroblasts	465	KIAA0556	ENSG00000047578.12	16	6.54613e-07	1.1783e-05	18	3.28726e-05	Yes	Yes
Cells-Culturedfibroblasts	465	XPO6	ENSG00000169180.11	16	0.00112661	0.0157725	14	0.0199757	Yes	No
Cells-Culturedfibroblasts	465	NPIPB6	ENSG00000198156.10	16	8.39906e-07	1.09188e-05	13	3.06458e-05	Yes	Yes
Cells-Culturedfibroblasts	465	EIF3CL	ENSG00000205609.12	16	3.38533e-05	0.000406239	12	0.000871899	Yes	Yes
Cells-Culturedfibroblasts	465	NPIPB7	ENSG00000233232.6	16	0.000600648	0.00720778	12	0.0105179	Yes	No
Cells-Culturedfibroblasts	465	CLN3	ENSG00000188603.18	16	0.00403217	0.0483861	12	0.0518584	No	No
Cells-Culturedfibroblasts	465	APOBR	ENSG00000184730.10	16	0.000834059	0.00917465	11	0.0127633	Yes	No
Cells-Culturedfibroblasts	465	NUPR1	ENSG00000176046.8	16	0.000486528	0.00535181	11	0.00821495	Yes	Yes
Cells-Culturedfibroblasts	465	SGF29	ENSG00000176476.8	16	0.000752859	0.00828145	11	0.0117704	Yes	No
Cells-Culturedfibroblasts	465	SULT1A2	ENSG00000197165.10	16	4.23622e-15	4.65984e-14	11	2.98178e-13	Yes	Yes
Cells-Culturedfibroblasts	465	SULT1A1	ENSG00000196502.11	16	8.38791e-14	9.2267e-13	11	5.35908e-12	Yes	Yes
Cells-Culturedfibroblasts	465	EIF3C	ENSG00000184110.14	16	4.80129e-13	5.76154e-12	12	3.17061e-11	Yes	Yes
Cells-Culturedfibroblasts	465	NPIPB9	ENSG00000196993.8	16	1.26546e-15	1.51856e-14	12	1.00621e-13	Yes	Yes
Cells-Culturedfibroblasts	465	RP11-1348G14.4	ENSG00000251417.2	16	8.37991e-07	9.21791e-06	11	2.61523e-05	Yes	Yes
Cells-Culturedfibroblasts	465	ATXN2L	ENSG00000168488.18	16	0.00160061	0.0176067	11	0.021879	Yes	No
Cells-Culturedfibroblasts	465	TUFM	ENSG00000178952.10	16	1.69159e-05	0.000186075	11	0.000428413	Yes	Yes
Cells-Culturedfibroblasts	465	SH2B1	ENSG00000178188.14	16	0.0041792	0.0459711	11	0.0495252	Yes	No
Cells-Culturedfibroblasts	465	ATP2A1	ENSG00000196296.13	16	0.00725979	0.0798577	11	0.0823013	No	No
Cells-Culturedfibroblasts	465	RABEP2	ENSG00000177548.12	16	0.000644633	0.00644633	10	0.00959297	Yes	Yes
Cells-Culturedfibroblasts	465	CD19	ENSG00000177455.12	16	0.0078702	0.078702	10	0.0811669	No	No
Cells-Culturedfibroblasts	465	NFATC2IP	ENSG00000176953.12	16	0.000942543	0.00942543	10	0.0130412	Yes	No
Cells-Culturedfibroblasts	465	SPNS1	ENSG00000169682.17	16	0.006781	0.06781	10	0.070593	No	No
Cells-Culturedfibroblasts	465	LAT	ENSG00000213658.11	16	9.73547e-15	9.73547e-14	10	6.06468e-13	Yes	Yes
Cells-Culturedfibroblasts	465	RP11-426C22.5	ENSG00000260517.2	16	9.31267e-12	9.31267e-11	10	4.57295e-10	Yes	Yes
Cells-Culturedfibroblasts	465	RP11-426C22.4	ENSG00000259807.1	16	8.71837e-07	7.84654e-06	9	2.24816e-05	Yes	Yes
Cells-Culturedfibroblasts	465	NPIPB11	ENSG00000254206.5	16	0.00223211	0.020089	9	0.0243905	Yes	No
Cells-Culturedfibroblasts	465	BOLA2	ENSG00000183336.8	16	4.20748e-34	3.78674e-33	9	7.23222e-32	Yes	Yes
Cells-Culturedfibroblasts	465	SULT1A4	ENSG00000213648.10	16	0.0038168	0.0343512	9	0.0383824	Yes	No
Cells-Culturedfibroblasts	465	NPIPB12	ENSG00000169203.16	16	4.95575e-15	4.46017e-14	9	2.8574e-13	Yes	Yes
Cells-Culturedfibroblasts	465	QPRT	ENSG00000103485.17	16	0.00153207	0.0137887	9	0.017869	Yes	No
Cells-Culturedfibroblasts	465	KIF22	ENSG00000079616.12	16	0.000498174	0.00448356	9	0.00710525	Yes	Yes
Cells-Culturedfibroblasts	465	MAZ	ENSG00000103495.13	16	0.00326419	0.0293777	9	0.0336071	Yes	No
Cells-Culturedfibroblasts	465	PRRT2	ENSG00000167371.17	16	2.1948e-55	1.97532e-54	9	9.0077e-53	Yes	Yes
Cells-Culturedfibroblasts	465	PAGR1	ENSG00000280789.1	16	7.03901e-12	6.3351e-11	9	3.16541e-10	Yes	Yes
Cells-Culturedfibroblasts	465	MVP	ENSG00000013364.18	16	1.26645e-09	1.13981e-08	9	4.59033e-08	Yes	Yes
Cells-Culturedfibroblasts	465	CDIPT	ENSG00000103502.13	16	0.00182702	0.0164432	9	0.0206785	Yes	No
Cells-Culturedfibroblasts	465	SEZ6L2	ENSG00000174938.14	16	1.82875e-12	1.64587e-11	9	8.64975e-11	Yes	Yes
Cells-Culturedfibroblasts	465	ASPHD1	ENSG00000174939.10	16	0.000127248	0.00114523	9	0.00220909	Yes	Yes
Cells-Culturedfibroblasts	465	KCTD13	ENSG00000174943.9	16	5.66482e-06	5.09834e-05	9	0.000129565	Yes	Yes
Cells-Culturedfibroblasts	465	TMEM219	ENSG00000149932.16	16	2.57639e-07	2.31875e-06	9	7.13468e-06	Yes	Yes
Cells-Culturedfibroblasts	465	TAOK2	ENSG00000149930.17	16	0.00908592	0.0817733	9	0.0841686	No	No
Cells-Culturedfibroblasts	465	HIRIP3	ENSG00000149929.15	16	1.29806e-06	1.16826e-05	9	3.26092e-05	Yes	Yes
Cells-Culturedfibroblasts	465	INO80E	ENSG00000169592.14	16	2.59894e-10	2.33905e-09	9	1.00856e-08	Yes	Yes
Cells-Culturedfibroblasts	465	DOC2A	ENSG00000149927.17	16	0.0018792	0.0169128	9	0.0211596	Yes	No
Cells-Culturedfibroblasts	465	FAM57B	ENSG00000149926.13	16	3.33864e-05	0.000300478	9	0.000666296	Yes	Yes
Cells-Culturedfibroblasts	465	ALDOA	ENSG00000149925.17	16	0.011161	0.100449	9	0.102417	No	No
Cells-Culturedfibroblasts	465	PPP4C	ENSG00000149923.13	16	0.0103888	0.0934994	9	0.0956499	No	No
Cells-Culturedfibroblasts	465	TBX6	ENSG00000149922.10	16	7.39682e-11	6.65714e-10	9	3.01961e-09	Yes	Yes
Cells-Culturedfibroblasts	465	YPEL3	ENSG00000090238.11	16	3.53701e-06	3.18331e-05	9	8.36754e-05	Yes	Yes
Cells-Culturedfibroblasts	465	GDPD3	ENSG00000102886.14	16	1.023e-08	9.20697e-08	9	3.33257e-07	Yes	Yes
Cells-Culturedfibroblasts	465	MAPK3	ENSG00000102882.11	16	7.2655e-13	6.53895e-12	9	3.57298e-11	Yes	Yes
Cells-Culturedfibroblasts	465	CORO1A	ENSG00000102879.15	16	0.00172966	0.0138373	8	0.0179206	Yes	No
Cells-Culturedfibroblasts	465	BOLA2B	ENSG00000169627.7	16	0.000587002	0.00469602	8	0.00738283	Yes	Yes
Cells-Culturedfibroblasts	465	SLX1A	ENSG00000132207.17	16	0.00105598	0.00844783	8	0.011966	Yes	No
Cells-Culturedfibroblasts	465	SULT1A3	ENSG00000261052.5	16	0.0172841	0.138273	8	0.13958	No	No
Cells-Culturedfibroblasts	465	RP11-347C12.3	ENSG00000258130.7	16	0.00164336	0.0131468	8	0.017173	Yes	No
Cells-Culturedfibroblasts	465	NPIPB13	ENSG00000198064.13	16	6.2418e-06	4.99344e-05	8	0.000127062	Yes	Yes
Cells-Culturedfibroblasts	465	CD2BP2	ENSG00000169217.8	16	4.02545e-05	0.000281782	7	0.000628617	Yes	Yes
Cells-Culturedfibroblasts	465	RP11-347C12.10	ENSG00000260219.2	16	0.00642352	0.0449646	7	0.0485537	Yes	No
Cells-Culturedfibroblasts	465	TBC1D10B	ENSG00000169221.13	16	0.00189772	0.013284	7	0.0173243	Yes	No
Cells-Culturedfibroblasts	465	MYLPF	ENSG00000180209.11	16	0.0023498	0.0164486	7	0.0206821	Yes	No
Cells-Culturedfibroblasts	465	ZNF48	ENSG00000180035.12	16	0.000759416	0.00531591	7	0.00817243	Yes	Yes
Cells-Culturedfibroblasts	465	SEPT1	ENSG00000180096.11	16	1.73819e-24	1.21674e-23	7	1.46423e-22	Yes	Yes
Cells-Culturedfibroblasts	465	ZNF771	ENSG00000179965.11	16	0.000870052	0.00609037	7	0.00916745	Yes	Yes
Cells-Culturedfibroblasts	465	DCTPP1	ENSG00000179958.8	16	2.63651e-05	0.000184556	7	0.000425338	Yes	Yes
Cells-Culturedfibroblasts	465	SEPHS2	ENSG00000179918.18	16	0.00141064	0.00987451	7	0.0135564	Yes	No
Cells-Culturedfibroblasts	465	ZNF768	ENSG00000169957.9	16	0.000508023	0.00406419	8	0.006537	Yes	Yes
Cells-Culturedfibroblasts	465	ZNF747	ENSG00000169955.7	16	0.00123233	0.00985864	8	0.0135391	Yes	No
Cells-Culturedfibroblasts	465	ZNF764	ENSG00000169951.9	16	0.0107779	0.0862235	8	0.0885527	No	No
Cells-Culturedfibroblasts	465	ZNF688	ENSG00000229809.8	16	0.000242289	0.00193831	8	0.00349512	Yes	Yes
Cells-Culturedfibroblasts	465	ZNF785	ENSG00000197162.9	16	0.00651289	0.0521031	8	0.0554069	No	No
Cells-Culturedfibroblasts	465	ZNF689	ENSG00000156853.12	16	0.00514497	0.0463047	9	0.0498185	Yes	No
Cells-Culturedfibroblasts	465	PRR14	ENSG00000156858.11	16	0.0102736	0.0924624	9	0.0946249	No	No
Cells-Culturedfibroblasts	465	FBRS	ENSG00000156860.15	16	0.0038117	0.0343053	9	0.0383522	Yes	No
Cells-Culturedfibroblasts	465	SRCAP	ENSG00000080603.16	16	0.00686114	0.0617502	9	0.0647454	No	No
Cells-Culturedfibroblasts	465	TMEM265	ENSG00000281991.1	16	0.00584586	0.0526128	9	0.0559123	No	No
Cells-Culturedfibroblasts	465	PHKG2	ENSG00000156873.15	16	0.00624122	0.056171	9	0.0593787	No	No
Cells-Culturedfibroblasts	465	CCDC189	ENSG00000196118.11	16	0.00732031	0.0658828	9	0.0687366	No	No
Cells-Culturedfibroblasts	465	RNF40	ENSG00000103549.21	16	3.81116e-11	3.43004e-10	9	1.60019e-09	Yes	Yes
Cells-Culturedfibroblasts	465	ZNF629	ENSG00000102870.5	16	0.00201628	0.0181465	9	0.0224279	Yes	No
Cells-Culturedfibroblasts	465	BCL7C	ENSG00000099385.11	16	0.00183069	0.0183069	10	0.0225866	Yes	No
Cells-Culturedfibroblasts	465	CTF1	ENSG00000150281.6	16	0.00566683	0.0510015	9	0.0543529	No	No
Cells-Culturedfibroblasts	465	FBXL19	ENSG00000099364.16	16	0.00398814	0.0358933	9	0.0398767	Yes	No
Cells-Culturedfibroblasts	465	ORAI3	ENSG00000175938.6	16	0.00330808	0.0297728	9	0.0339776	Yes	No
Cells-Culturedfibroblasts	465	RP11-1072A3.4	ENSG00000275263.1	16	0.000963037	0.00866733	9	0.0122013	Yes	No
Cells-Culturedfibroblasts	465	SETD1A	ENSG00000099381.17	16	0.00185409	0.0166868	9	0.0209249	Yes	No
Cells-Culturedfibroblasts	465	HSD3B7	ENSG00000099377.13	16	3.36122e-13	3.0251e-12	9	1.70638e-11	Yes	Yes
Cells-Culturedfibroblasts	465	STX1B	ENSG00000099365.10	16	5.3521e-09	4.81689e-08	9	1.79119e-07	Yes	Yes
Cells-Culturedfibroblasts	465	STX4	ENSG00000103496.14	16	0.00154475	0.0139028	9	0.0179858	Yes	No
Cells-Culturedfibroblasts	465	RP11-196G11.2	ENSG00000260911.2	16	1.75433e-18	1.57889e-17	9	1.28997e-16	Yes	Yes
Cells-Culturedfibroblasts	465	RP11-196G11.6	ENSG00000232748.3	16	0.00113144	0.010183	9	0.0138974	Yes	No
Cells-Culturedfibroblasts	465	ZNF668	ENSG00000167394.12	16	1.94806e-05	0.000175325	9	0.000405503	Yes	Yes
Cells-Culturedfibroblasts	465	ZNF646	ENSG00000167395.10	16	0.0012745	0.0114705	9	0.0153627	Yes	No
Cells-Culturedfibroblasts	465	PRSS53	ENSG00000151006.7	16	5.18223e-18	4.66401e-17	9	3.69344e-16	Yes	Yes
Cells-Culturedfibroblasts	465	VKORC1	ENSG00000167397.14	16	5.84269e-31	5.25842e-30	9	8.58805e-29	Yes	Yes
Cells-Culturedfibroblasts	465	BCKDK	ENSG00000103507.13	16	0.000164338	0.00147904	9	0.00275195	Yes	Yes
Cells-Culturedfibroblasts	465	KAT8	ENSG00000103510.19	16	3.37966e-31	3.0417e-30	9	5.02329e-29	Yes	Yes
Cells-Culturedfibroblasts	465	PRSS8	ENSG00000052344.15	16	6.72313e-05	0.000605082	9	0.00125085	Yes	Yes
Cells-Culturedfibroblasts	465	PRSS36	ENSG00000178226.10	16	4.27242e-05	0.000384518	9	0.000830641	Yes	Yes
Cells-Culturedfibroblasts	465	FUS	ENSG00000089280.18	16	0.00587304	0.0528573	9	0.0561428	No	No
Cells-Culturedfibroblasts	465	PYCARD	ENSG00000103490.13	16	5.02028e-05	0.000451826	9	0.000959442	Yes	Yes
Cells-Culturedfibroblasts	465	ITGAM	ENSG00000169896.16	16	0.00255292	0.0229763	9	0.0272942	Yes	No
Cells-Culturedfibroblasts	465	ITGAX	ENSG00000140678.16	16	5.94476e-09	5.35028e-08	9	1.97581e-07	Yes	Yes
Cells-Culturedfibroblasts	465	ZNF843	ENSG00000176723.9	16	2.58552e-12	2.32697e-11	9	1.20999e-10	Yes	Yes
Cells-Culturedfibroblasts	465	RP11-452L6.1	ENSG00000261474.1	16	0.00399297	0.0319438	8	0.0361024	Yes	No
Cells-Culturedfibroblasts	465	ARMC5	ENSG00000140691.16	16	0.000568316	0.00454653	8	0.00719169	Yes	Yes
Cells-Culturedfibroblasts	465	TGFB1I1	ENSG00000140682.18	16	0.000285347	0.00228278	8	0.00401371	Yes	Yes
Cells-Culturedfibroblasts	465	SLC5A2	ENSG00000140675.12	16	0.00532086	0.0425669	8	0.0462537	Yes	No
Cells-Culturedfibroblasts	465	C16orf58	ENSG00000140688.16	16	0.00733255	0.0586604	8	0.0618131	No	No
Cells-Culturedfibroblasts	465	ZNF720	ENSG00000197302.10	16	3.13438e-08	2.50751e-07	8	8.68691e-07	Yes	Yes
Cells-Culturedfibroblasts	465	ZNF267	ENSG00000185947.14	16	2.98392e-05	0.000208875	7	0.000476715	Yes	Yes
Cells-Culturedfibroblasts	465	TP53TG3D	ENSG00000205456.11	16	4.86268e-08	2.91761e-07	6	1.00242e-06	Yes	Yes
Cells-Culturedfibroblasts	465	SHCBP1	ENSG00000171241.8	16	0.0101855	0.0305566	3	0.0347573	Yes	No
Cells-Culturedfibroblasts	465	RP11-46D6.1	ENSG00000261512.2	16	0.0222105	0.0666314	3	0.0694328	No	No
Cells-Culturedfibroblasts	465	VPS35	ENSG00000069329.16	16	2.31089e-05	6.93268e-05	3	0.000172324	Yes	Yes
Cells-Culturedfibroblasts	465	ORC6	ENSG00000091651.8	16	0.00749094	0.0224728	3	0.0268095	Yes	No
Cells-Culturedfibroblasts	465	C16orf87	ENSG00000155330.9	16	0.00212331	0.00849324	4	0.0120167	Yes	No
Cells-Culturedfibroblasts	465	GPT2	ENSG00000166123.13	16	0.00559713	0.0279856	5	0.0322326	Yes	No
Cells-Culturedfibroblasts	465	DNAJA2	ENSG00000069345.11	16	0.0350842	0.175421	5	0.176268	No	No
Cells-Culturedfibroblasts	465	NETO2	ENSG00000171208.9	16	0.00421861	0.0210931	5	0.0253968	Yes	No
Cells-Culturedfibroblasts	465	ITFG1	ENSG00000129636.12	16	7.35058e-05	0.000514541	7	0.00108102	Yes	Yes
Cells-Culturedfibroblasts	465	PHKB	ENSG00000102893.15	16	0.0015346	0.0122768	8	0.0162192	Yes	No
Cells-Culturedfibroblasts	465	ABCC11	ENSG00000121270.15	16	5.24216e-09	6.29059e-08	12	2.30992e-07	Yes	Yes
Cells-Culturedfibroblasts	465	LONP2	ENSG00000102910.13	16	0.000801094	0.00961313	12	0.0132659	Yes	No
Cells-Culturedfibroblasts	465	SIAH1	ENSG00000196470.11	16	0.00337904	0.0439275	13	0.047573	Yes	No
Cells-Culturedfibroblasts	465	N4BP1	ENSG00000102921.7	16	0.00146302	0.0204823	14	0.024779	Yes	No
Cells-Culturedfibroblasts	465	RP11-42I10.1	ENSG00000260086.2	16	0.000284003	0.00426004	15	0.00681355	Yes	Yes
Cells-Culturedfibroblasts	465	ZNF423	ENSG00000102935.11	16	0.00026109	0.00496071	19	0.00771973	Yes	Yes
Cells-Culturedfibroblasts	465	CNEP1R1	ENSG00000205423.11	16	0.000114568	0.00183309	16	0.00332868	Yes	Yes
Cells-Culturedfibroblasts	465	HEATR3	ENSG00000155393.12	16	7.77351e-22	1.24376e-20	16	1.24791e-19	Yes	Yes
Cells-Culturedfibroblasts	465	PAPD5	ENSG00000121274.12	16	0.000754688	0.012075	16	0.0160116	Yes	No
Cells-Culturedfibroblasts	465	ADCY7	ENSG00000121281.12	16	1.26697e-16	2.02715e-15	16	1.43081e-14	Yes	Yes
Cells-Culturedfibroblasts	465	BRD7	ENSG00000166164.15	16	0.00663672	0.106188	16	0.107956	No	No
Cells-Culturedfibroblasts	465	NKD1	ENSG00000140807.6	16	0.000259171	0.00440591	17	0.00699996	Yes	Yes
Cells-Culturedfibroblasts	465	CYLD	ENSG00000083799.17	16	0.000204074	0.00326518	16	0.00543438	Yes	Yes
Cells-Culturedfibroblasts	465	SALL1	ENSG00000103449.11	16	3.07695e-33	4.61542e-32	15	8.39502e-31	Yes	Yes
Cells-Culturedfibroblasts	465	RP11-467J12.4	ENSG00000277639.2	16	0.00120155	0.0204263	17	0.0247297	Yes	No
Cells-Culturedfibroblasts	465	CHD9	ENSG00000177200.16	16	5.38812e-06	0.000107762	20	0.000259172	Yes	Yes
Cells-Culturedfibroblasts	465	RBL2	ENSG00000103479.15	16	0.000474447	0.00901449	19	0.0125852	Yes	No
Cells-Culturedfibroblasts	465	AKTIP	ENSG00000166971.16	16	9.52819e-06	0.000171508	18	0.000397644	Yes	Yes
Cells-Culturedfibroblasts	465	RPGRIP1L	ENSG00000103494.12	16	0.000685456	0.0137091	20	0.0177909	Yes	No
Cells-Culturedfibroblasts	465	FTO	ENSG00000140718.20	16	0.00147054	0.035293	24	0.0392941	Yes	No
Cells-Culturedfibroblasts	465	IRX3	ENSG00000177508.11	16	2.57942e-10	5.15884e-09	20	2.15292e-08	Yes	Yes
Cells-Culturedfibroblasts	465	RP11-434E6.4	ENSG00000277559.1	16	5.95382e-17	1.19076e-15	20	8.53837e-15	Yes	Yes
Cells-Culturedfibroblasts	465	CRNDE	ENSG00000245694.9	16	1.43977e-05	0.000316749	22	0.000697992	Yes	Yes
Cells-Culturedfibroblasts	465	IRX5	ENSG00000176842.14	16	0.00181255	0.0380636	21	0.04197	Yes	No
Cells-Culturedfibroblasts	465	MMP2	ENSG00000087245.12	16	0.000720827	0.0151374	21	0.0193025	Yes	No
Cells-Culturedfibroblasts	465	LPCAT2	ENSG00000087253.12	16	4.85223e-08	9.70445e-07	20	3.1308e-06	Yes	Yes
Cells-Culturedfibroblasts	465	RP11-212I21.4	ENSG00000261997.1	16	0.00258013	0.0490225	19	0.0524643	No	No
Cells-Culturedfibroblasts	465	CAPNS2	ENSG00000256812.1	16	0.00067061	0.0127416	19	0.0167487	Yes	No
Cells-Culturedfibroblasts	465	CES1	ENSG00000198848.12	16	4.74258e-15	9.48517e-14	20	5.91557e-13	Yes	Yes
Cells-Culturedfibroblasts	465	AMFR	ENSG00000159461.14	16	6.8453e-10	1.30061e-08	19	5.19666e-08	Yes	Yes
Cells-Culturedfibroblasts	465	NUDT21	ENSG00000167005.13	16	0.000186807	0.00354933	19	0.00584122	Yes	Yes
Cells-Culturedfibroblasts	465	OGFOD1	ENSG00000087263.16	16	1.22475e-11	2.20455e-10	18	1.04554e-09	Yes	Yes
Cells-Culturedfibroblasts	465	BBS2	ENSG00000125124.11	16	9.26874e-60	1.66837e-58	18	8.76517e-57	Yes	Yes
Cells-Culturedfibroblasts	465	MT3	ENSG00000087250.8	16	0.00127236	0.0216301	17	0.0259568	Yes	No
Cells-Culturedfibroblasts	465	MT2A	ENSG00000125148.6	16	2.09278e-05	0.0003767	18	0.00081549	Yes	Yes
Cells-Culturedfibroblasts	465	RP11-249C24.10	ENSG00000260823.1	16	0.000495787	0.00892417	18	0.0124817	Yes	No
Cells-Culturedfibroblasts	465	MT1E	ENSG00000169715.14	16	1.02829e-16	1.85092e-15	18	1.31328e-14	Yes	Yes
Cells-Culturedfibroblasts	465	MT1M	ENSG00000205364.3	16	0.00119775	0.0215595	18	0.0258835	Yes	No
Cells-Culturedfibroblasts	465	MT1A	ENSG00000205362.11	16	2.12455e-06	3.82419e-05	18	9.91725e-05	Yes	Yes
Cells-Culturedfibroblasts	465	MT1B	ENSG00000169688.10	16	4.65336e-21	8.37605e-20	18	7.96584e-19	Yes	Yes
Cells-Culturedfibroblasts	465	MT1F	ENSG00000198417.6	16	0.000506423	0.00911561	18	0.012698	Yes	No
Cells-Culturedfibroblasts	465	MT1G	ENSG00000125144.13	16	0.000508701	0.00915662	18	0.0127486	Yes	No
Cells-Culturedfibroblasts	465	MT1H	ENSG00000205358.3	16	0.00179258	0.0322665	18	0.0363835	Yes	No
Cells-Culturedfibroblasts	465	MT1X	ENSG00000187193.8	16	0.00030969	0.00557443	18	0.0085028	Yes	Yes
Cells-Culturedfibroblasts	465	NUP93	ENSG00000102900.12	16	0.00157541	0.0299329	19	0.0341315	Yes	No
Cells-Culturedfibroblasts	465	HERPUD1	ENSG00000051108.14	16	3.32971e-09	5.99347e-08	18	2.2043e-07	Yes	Yes
Cells-Culturedfibroblasts	465	CETP	ENSG00000087237.10	16	4.53889e-10	8.17001e-09	18	3.34422e-08	Yes	Yes
Cells-Culturedfibroblasts	465	NLRC5	ENSG00000140853.15	16	4.09745e-44	7.78515e-43	19	2.18658e-41	Yes	Yes
Cells-Culturedfibroblasts	465	CPNE2	ENSG00000140848.16	16	4.78261e-05	0.000860869	18	0.00171726	Yes	Yes
Cells-Culturedfibroblasts	465	FAM192A	ENSG00000172775.16	16	3.1029e-05	0.000558522	18	0.00116453	Yes	Yes
Cells-Culturedfibroblasts	465	RSPRY1	ENSG00000159579.13	16	0.000276317	0.00525003	19	0.00808701	Yes	Yes
Cells-Culturedfibroblasts	465	ARL2BP	ENSG00000102931.7	16	8.85551e-05	0.00159399	18	0.00293955	Yes	Yes
Cells-Culturedfibroblasts	465	PLLP	ENSG00000102934.9	16	0.000961624	0.0182709	19	0.0225575	Yes	No
Cells-Culturedfibroblasts	465	CCL22	ENSG00000102962.4	16	0.00147496	0.0280243	19	0.0322702	Yes	No
Cells-Culturedfibroblasts	465	CX3CL1	ENSG00000006210.6	16	0.000118632	0.00225401	19	0.00397087	Yes	Yes
Cells-Culturedfibroblasts	465	CIAPIN1	ENSG00000005194.14	16	4.38316e-10	8.328e-09	19	3.4046e-08	Yes	Yes
Cells-Culturedfibroblasts	465	COQ9	ENSG00000088682.13	16	0.0010001	0.0190018	19	0.0232913	Yes	No
Cells-Culturedfibroblasts	465	POLR2C	ENSG00000102978.12	16	0.000800656	0.0152125	19	0.019375	Yes	No
Cells-Culturedfibroblasts	465	DOK4	ENSG00000125170.10	16	3.652e-07	6.9388e-06	19	2.00613e-05	Yes	Yes
Cells-Culturedfibroblasts	465	CCDC102A	ENSG00000135736.5	16	6.2491e-11	1.18733e-09	19	5.26355e-09	Yes	Yes
Cells-Culturedfibroblasts	465	ADGRG1	ENSG00000205336.11	16	1.32476e-09	2.51705e-08	19	9.69208e-08	Yes	Yes
Cells-Culturedfibroblasts	465	KATNB1	ENSG00000140854.12	16	0.000712188	0.0135316	19	0.0176019	Yes	No
Cells-Culturedfibroblasts	465	KIFC3	ENSG00000140859.15	16	0.000482293	0.00964586	20	0.0133031	Yes	No
Cells-Culturedfibroblasts	465	ZNF319	ENSG00000166188.2	16	0.000398707	0.00797414	20	0.0114236	Yes	No
Cells-Culturedfibroblasts	465	USB1	ENSG00000103005.11	16	2.73657e-06	5.47313e-05	20	0.000138268	Yes	Yes
Cells-Culturedfibroblasts	465	MMP15	ENSG00000102996.4	16	0.00252328	0.0504656	20	0.0538242	No	No
Cells-Culturedfibroblasts	465	CFAP20	ENSG00000070761.7	16	0.000133253	0.00266506	20	0.00457149	Yes	Yes
Cells-Culturedfibroblasts	465	CSNK2A2	ENSG00000070770.8	16	3.64713e-12	7.29427e-11	20	3.6268e-10	Yes	Yes
Cells-Culturedfibroblasts	465	CCDC113	ENSG00000103021.9	16	4.76204e-09	9.52409e-08	20	3.44275e-07	Yes	Yes
Cells-Culturedfibroblasts	465	GINS3	ENSG00000181938.13	16	0.000231982	0.00463965	20	0.00731194	Yes	Yes
Cells-Culturedfibroblasts	465	NDRG4	ENSG00000103034.14	16	6.05847e-13	1.21169e-11	20	6.44939e-11	Yes	Yes
Cells-Culturedfibroblasts	465	SETD6	ENSG00000103037.11	16	3.63074e-16	7.26148e-15	20	4.93027e-14	Yes	Yes
Cells-Culturedfibroblasts	465	CNOT1	ENSG00000125107.17	16	0.000571663	0.0120049	21	0.0159392	Yes	No
Cells-Culturedfibroblasts	465	SLC38A7	ENSG00000103042.8	16	8.51693e-09	1.70339e-07	20	5.98545e-07	Yes	Yes
Cells-Culturedfibroblasts	465	GOT2	ENSG00000125166.12	16	1.07031e-20	2.14062e-19	20	2.00177e-18	Yes	Yes
Cells-Culturedfibroblasts	465	CDH11	ENSG00000140937.13	16	4.05702e-05	0.000851974	21	0.00170206	Yes	Yes
Cells-Culturedfibroblasts	465	LINC00922	ENSG00000261742.5	16	0.000144584	0.00318085	22	0.00532289	Yes	Yes
Cells-Culturedfibroblasts	465	CDH5	ENSG00000179776.17	16	0.000440811	0.00573055	13	0.00870902	Yes	Yes
Cells-Culturedfibroblasts	465	LINC00920	ENSG00000246898.1	16	0.0020031	0.0260403	13	0.0302973	Yes	No
Cells-Culturedfibroblasts	465	BEAN1	ENSG00000166546.13	16	6.72307e-11	8.73999e-10	13	3.92815e-09	Yes	Yes
Cells-Culturedfibroblasts	465	TK2	ENSG00000166548.15	16	5.90572e-35	7.08686e-34	12	1.39791e-32	Yes	Yes
Cells-Culturedfibroblasts	465	CKLF	ENSG00000217555.12	16	0.00154064	0.0169471	11	0.0211956	Yes	No
Cells-Culturedfibroblasts	465	CMTM1	ENSG00000089505.17	16	0.00114395	0.0125834	11	0.016573	Yes	No
Cells-Culturedfibroblasts	465	CMTM2	ENSG00000140932.9	16	0.000691774	0.00760952	11	0.0109934	Yes	No
Cells-Culturedfibroblasts	465	CMTM3	ENSG00000140931.19	16	6.44418e-21	7.0886e-20	11	6.77318e-19	Yes	Yes
Cells-Culturedfibroblasts	465	CMTM4	ENSG00000183723.12	16	0.00227724	0.0250496	11	0.0293085	Yes	No
Cells-Culturedfibroblasts	465	DYNC1LI2	ENSG00000135720.12	16	0.000485549	0.00534104	11	0.00820151	Yes	Yes
Cells-Culturedfibroblasts	465	RP11-61A14.4	ENSG00000246777.1	16	0.00316126	0.0347739	11	0.0387906	Yes	No
Cells-Culturedfibroblasts	465	NAE1	ENSG00000159593.14	16	5.01129e-09	5.01129e-08	10	1.85865e-07	Yes	Yes
Cells-Culturedfibroblasts	465	PDP2	ENSG00000172840.6	16	0.000291031	0.00261928	9	0.00450534	Yes	Yes
Cells-Culturedfibroblasts	465	RRAD	ENSG00000166592.11	16	0.00342607	0.0308346	9	0.0350235	Yes	No
Cells-Culturedfibroblasts	465	FAM96B	ENSG00000166595.11	16	0.00906603	0.0815943	9	0.083995	No	No
Cells-Culturedfibroblasts	465	CES2	ENSG00000172831.11	16	0.00502541	0.0452287	9	0.0488161	Yes	No
Cells-Culturedfibroblasts	465	CES3	ENSG00000172828.12	16	0.00236236	0.0188989	8	0.023183	Yes	No
Cells-Culturedfibroblasts	465	CES4A	ENSG00000172824.14	16	0.0020266	0.0162128	8	0.0204362	Yes	No
Cells-Culturedfibroblasts	465	CBFB	ENSG00000067955.13	16	0.00324506	0.0259605	8	0.0302305	Yes	No
Cells-Culturedfibroblasts	465	C16orf70	ENSG00000125149.11	16	0.000578445	0.00404912	7	0.006516	Yes	Yes
Cells-Culturedfibroblasts	465	B3GNT9	ENSG00000237172.3	16	2.08633e-08	1.2518e-07	6	4.46728e-07	Yes	Yes
Cells-Culturedfibroblasts	465	TRADD	ENSG00000102871.15	16	0.000129786	0.000778717	6	0.00157196	Yes	Yes
Cells-Culturedfibroblasts	465	FBXL8	ENSG00000135722.8	16	0.0050442	0.0302652	6	0.0344621	Yes	No
Cells-Culturedfibroblasts	465	HSF4	ENSG00000102878.16	16	0.00131855	0.0079113	6	0.0113526	Yes	No
Cells-Culturedfibroblasts	465	NOL3	ENSG00000140939.14	16	0.0029191	0.0175146	6	0.0217896	Yes	No
Cells-Culturedfibroblasts	465	KIAA0895L	ENSG00000196123.12	16	0.000396341	0.00237805	6	0.0041578	Yes	Yes
Cells-Culturedfibroblasts	465	EXOC3L1	ENSG00000179044.15	16	0.0001166	0.000699601	6	0.00142641	Yes	Yes
Cells-Culturedfibroblasts	465	E2F4	ENSG00000205250.8	16	6.6628e-06	3.99768e-05	6	0.000103341	Yes	Yes
Cells-Culturedfibroblasts	465	ELMO3	ENSG00000102890.14	16	4.06299e-08	2.43779e-07	6	8.45804e-07	Yes	Yes
Cells-Culturedfibroblasts	465	LRRC29	ENSG00000125122.15	16	0.000266209	0.00159725	6	0.00294423	Yes	Yes
Cells-Culturedfibroblasts	465	TMEM208	ENSG00000168701.18	16	0.0327369	0.196422	6	0.197162	No	No
Cells-Culturedfibroblasts	465	FHOD1	ENSG00000135723.13	16	4.50587e-10	2.70352e-09	6	1.15741e-08	Yes	Yes
Cells-Culturedfibroblasts	465	SLC9A5	ENSG00000135740.16	16	0.00171045	0.0102627	6	0.013984	Yes	No
Cells-Culturedfibroblasts	465	PLEKHG4	ENSG00000196155.12	16	0.0117731	0.0706386	6	0.0733589	No	No
Cells-Culturedfibroblasts	465	KCTD19	ENSG00000168676.10	16	0.00971538	0.0582923	6	0.0614491	No	No
Cells-Culturedfibroblasts	465	TPPP3	ENSG00000159713.10	16	0.00105978	0.00635866	6	0.0094852	Yes	Yes
Cells-Culturedfibroblasts	465	ZDHHC1	ENSG00000159714.10	16	0.015213	0.0912777	6	0.0934656	No	No
Cells-Culturedfibroblasts	465	HSD11B2	ENSG00000176387.6	16	7.78806e-05	0.000467283	6	0.000989032	Yes	Yes
Cells-Culturedfibroblasts	465	ATP6V0D1	ENSG00000159720.11	16	3.09762e-05	0.000185857	6	0.000428034	Yes	Yes
Cells-Culturedfibroblasts	465	FAM65A	ENSG00000039523.19	16	0.00145817	0.00874905	6	0.0122858	Yes	No
Cells-Culturedfibroblasts	465	CTD-2012K14.6	ENSG00000261386.2	16	0.0022488	0.0134928	6	0.0175585	Yes	No
Cells-Culturedfibroblasts	465	CTCF	ENSG00000102974.14	16	0.00122055	0.00854387	7	0.0120725	Yes	No
Cells-Culturedfibroblasts	465	CARMIL2	ENSG00000159753.13	16	0.0039487	0.0276409	7	0.0318853	Yes	No
Cells-Culturedfibroblasts	465	ACD	ENSG00000102977.13	16	0.00449258	0.0314481	7	0.0356042	Yes	No
Cells-Culturedfibroblasts	465	PARD6A	ENSG00000102981.9	16	0.000802234	0.00561564	7	0.00856163	Yes	Yes
Cells-Culturedfibroblasts	465	ENKD1	ENSG00000124074.11	16	0.00264221	0.0184955	7	0.022776	Yes	No
Cells-Culturedfibroblasts	465	C16orf86	ENSG00000159761.14	16	2.72609e-05	0.000190826	7	0.000438357	Yes	Yes
Cells-Culturedfibroblasts	465	GFOD2	ENSG00000141098.12	16	0.000211574	0.00148102	7	0.00275468	Yes	Yes
Cells-Culturedfibroblasts	465	RANBP10	ENSG00000141084.10	16	0.00299146	0.0239317	8	0.0282386	Yes	No
Cells-Culturedfibroblasts	465	TSNAXIP1	ENSG00000102904.14	16	0.0006706	0.0053648	8	0.00823178	Yes	Yes
Cells-Culturedfibroblasts	465	CENPT	ENSG00000102901.12	16	0.00068004	0.00544032	8	0.00832405	Yes	Yes
Cells-Culturedfibroblasts	465	THAP11	ENSG00000168286.2	16	0.00146131	0.0116905	8	0.0155867	Yes	No
Cells-Culturedfibroblasts	465	NUTF2	ENSG00000102898.11	16	0.0149477	0.119582	8	0.121119	No	No
Cells-Culturedfibroblasts	465	EDC4	ENSG00000038358.14	16	0.000991556	0.00793245	8	0.0113769	Yes	No
Cells-Culturedfibroblasts	465	NRN1L	ENSG00000188038.7	16	9.9067e-06	7.92536e-05	8	0.000194822	Yes	Yes
Cells-Culturedfibroblasts	465	PSKH1	ENSG00000159792.9	16	1.30155e-06	1.04124e-05	8	2.93107e-05	Yes	Yes
Cells-Culturedfibroblasts	465	CTRL	ENSG00000141086.17	16	0.00420182	0.0336146	8	0.0376864	Yes	No
Cells-Culturedfibroblasts	465	PSMB10	ENSG00000205220.11	16	0.00417046	0.0333637	8	0.0374413	Yes	No
Cells-Culturedfibroblasts	465	LCAT	ENSG00000213398.7	16	1.09994e-10	8.79949e-10	8	3.9538e-09	Yes	Yes
Cells-Culturedfibroblasts	465	SLC12A4	ENSG00000124067.16	16	4.09871e-05	0.000327896	8	0.000719334	Yes	Yes
Cells-Culturedfibroblasts	465	DUS2	ENSG00000167264.17	16	1.79847e-16	1.61862e-15	9	1.15148e-14	Yes	Yes
Cells-Culturedfibroblasts	465	DDX28	ENSG00000182810.6	16	0.0201011	0.160808	8	0.161715	No	No
Cells-Culturedfibroblasts	465	NFATC3	ENSG00000072736.18	16	3.70055e-06	3.3305e-05	9	8.71772e-05	Yes	Yes
Cells-Culturedfibroblasts	465	ESRP2	ENSG00000103067.13	16	0.0196566	0.176909	9	0.177719	No	No
Cells-Culturedfibroblasts	465	PLA2G15	ENSG00000103066.12	16	0.00191768	0.0172591	9	0.021513	Yes	No
Cells-Culturedfibroblasts	465	SLC7A6	ENSG00000103064.13	16	0.00101413	0.0101413	10	0.0138545	Yes	No
Cells-Culturedfibroblasts	465	SLC7A6OS	ENSG00000103061.12	16	0.000634552	0.00634552	10	0.0094716	Yes	Yes
Cells-Culturedfibroblasts	465	PRMT7	ENSG00000132600.16	16	6.32736e-35	6.32736e-34	10	1.25266e-32	Yes	Yes
Cells-Culturedfibroblasts	465	SMPD3	ENSG00000103056.11	16	0.00122581	0.0122581	10	0.0161991	Yes	No
Cells-Culturedfibroblasts	465	RP11-71L14.4	ENSG00000274698.1	16	1.87052e-07	1.87052e-06	10	5.82172e-06	Yes	Yes
Cells-Culturedfibroblasts	465	ZFP90	ENSG00000184939.15	16	0.00183172	0.0201489	11	0.0244485	Yes	No
Cells-Culturedfibroblasts	465	RP11-615I2.6	ENSG00000275383.1	16	0.00155431	0.0170975	11	0.0213426	Yes	No
Cells-Culturedfibroblasts	465	CDH3	ENSG00000062038.13	16	0.012103	0.145236	12	0.146409	No	No
Cells-Culturedfibroblasts	465	CDH1	ENSG00000039068.18	16	8.59528e-05	0.00111739	13	0.00216283	Yes	Yes
Cells-Culturedfibroblasts	465	TANGO6	ENSG00000103047.7	16	0.00056709	0.00850635	15	0.0120304	Yes	No
Cells-Culturedfibroblasts	465	HAS3	ENSG00000103044.10	16	0.00898891	0.125845	14	0.127287	No	No
Cells-Culturedfibroblasts	465	CHTF8	ENSG00000168802.12	16	0.00586899	0.0821658	14	0.0845298	No	No
Cells-Culturedfibroblasts	465	UTP4	ENSG00000141076.17	16	7.12732e-23	9.97824e-22	14	1.06851e-20	Yes	Yes
Cells-Culturedfibroblasts	465	SNTB2	ENSG00000168807.16	16	5.0253e-05	0.000703543	14	0.00143394	Yes	Yes
Cells-Culturedfibroblasts	465	VPS4A	ENSG00000132612.15	16	0.0185468	0.259655	14	0.260039	No	No
Cells-Culturedfibroblasts	465	COG8	ENSG00000213380.14	16	0.000461944	0.00646721	14	0.00961584	Yes	Yes
Cells-Culturedfibroblasts	465	PDF	ENSG00000258429.1	16	1.64649e-24	2.30509e-23	14	2.73744e-22	Yes	Yes
Cells-Culturedfibroblasts	465	NIP7	ENSG00000132603.13	16	5.97931e-06	7.7731e-05	13	0.000191545	Yes	Yes
Cells-Culturedfibroblasts	465	TMED6	ENSG00000157315.4	16	3.1909e-07	4.14818e-06	13	1.23156e-05	Yes	Yes
Cells-Culturedfibroblasts	465	TERF2	ENSG00000132604.10	16	0.00143749	0.0186874	13	0.0229652	Yes	No
Cells-Culturedfibroblasts	465	CYB5B	ENSG00000103018.16	16	4.51096e-06	5.86424e-05	13	0.000147529	Yes	Yes
Cells-Culturedfibroblasts	465	NFAT5	ENSG00000102908.20	16	2.80426e-06	3.64554e-05	13	9.48449e-05	Yes	Yes
Cells-Culturedfibroblasts	465	NQO1	ENSG00000181019.12	16	7.587e-05	0.00098631	13	0.00193519	Yes	Yes
Cells-Culturedfibroblasts	465	NOB1	ENSG00000141101.12	16	1.45009e-05	0.000174011	12	0.000402694	Yes	Yes
Cells-Culturedfibroblasts	465	WWP2	ENSG00000198373.12	16	0.000777571	0.0101084	13	0.0138178	Yes	No
Cells-Culturedfibroblasts	465	PDPR	ENSG00000090857.13	16	7.72049e-06	8.49254e-05	11	0.000207476	Yes	Yes
Cells-Culturedfibroblasts	465	EXOSC6	ENSG00000223496.2	16	2.24397e-35	2.46836e-34	11	4.99644e-33	Yes	Yes
Cells-Culturedfibroblasts	465	AARS	ENSG00000090861.15	16	7.88414e-07	8.67256e-06	11	2.46827e-05	Yes	Yes
Cells-Culturedfibroblasts	465	DDX19B	ENSG00000157349.16	16	0.0225905	0.271086	12	0.27147	No	No
Cells-Culturedfibroblasts	465	DDX19A	ENSG00000168872.16	16	0.00092534	0.0111041	12	0.0149534	Yes	No
Cells-Culturedfibroblasts	465	ST3GAL2	ENSG00000157350.12	16	0.000719565	0.00863478	12	0.0121651	Yes	No
Cells-Culturedfibroblasts	465	FUK	ENSG00000157353.16	16	0.00344716	0.0413659	12	0.045086	Yes	No
Cells-Culturedfibroblasts	465	COG4	ENSG00000103051.18	16	2.93131e-19	3.51758e-18	12	3.01024e-17	Yes	Yes
Cells-Culturedfibroblasts	465	SF3B3	ENSG00000189091.12	16	0.00229952	0.0275942	12	0.031845	Yes	No
Cells-Culturedfibroblasts	465	IL34	ENSG00000157368.10	16	0.000868001	0.010416	12	0.0141643	Yes	No
Cells-Culturedfibroblasts	465	MTSS1L	ENSG00000132613.14	16	0.00104153	0.0124984	12	0.0164757	Yes	No
Cells-Culturedfibroblasts	465	VAC14	ENSG00000103043.14	16	0.00148065	0.0177678	12	0.0220342	Yes	No
Cells-Culturedfibroblasts	465	CMTR2	ENSG00000180917.17	16	3.44694e-09	4.48102e-08	13	1.67345e-07	Yes	Yes
Cells-Culturedfibroblasts	465	CALB2	ENSG00000172137.18	16	0.00319469	0.041531	13	0.0452311	Yes	No
Cells-Culturedfibroblasts	465	ZNF23	ENSG00000167377.17	16	4.17744e-05	0.000543067	13	0.00113566	Yes	Yes
Cells-Culturedfibroblasts	465	ZNF19	ENSG00000157429.15	16	3.91839e-05	0.000548575	14	0.001146	Yes	Yes
Cells-Culturedfibroblasts	465	MARVELD3	ENSG00000140832.9	16	1.77126e-13	2.30264e-12	13	1.30657e-11	Yes	Yes
Cells-Culturedfibroblasts	465	PHLPP2	ENSG00000040199.18	16	1.34975e-09	1.75467e-08	13	6.89886e-08	Yes	Yes
Cells-Culturedfibroblasts	465	AP1G1	ENSG00000166747.12	16	0.000575533	0.00748193	13	0.0108371	Yes	No
Cells-Culturedfibroblasts	465	ATXN1L	ENSG00000224470.7	16	0.00139567	0.016748	12	0.0209903	Yes	No
Cells-Culturedfibroblasts	465	ZNF821	ENSG00000102984.14	16	0.00606798	0.0728158	12	0.0754655	No	No
Cells-Culturedfibroblasts	465	IST1	ENSG00000182149.20	16	8.38673e-05	0.00109027	13	0.00211717	Yes	Yes
Cells-Culturedfibroblasts	465	DHODH	ENSG00000102967.11	16	9.41268e-43	1.22365e-41	13	3.27261e-40	Yes	Yes
Cells-Culturedfibroblasts	465	TXNL4B	ENSG00000140830.8	16	2.40226e-05	0.000312293	13	0.000689671	Yes	Yes
Cells-Culturedfibroblasts	465	HP	ENSG00000257017.8	16	0.00195103	0.0253635	13	0.0296351	Yes	No
Cells-Culturedfibroblasts	465	HPR	ENSG00000261701.6	16	3.45598e-05	0.000449277	13	0.000955531	Yes	Yes
Cells-Culturedfibroblasts	465	DHX38	ENSG00000140829.11	16	1.23122e-05	0.000172371	14	0.000399251	Yes	Yes
Cells-Culturedfibroblasts	465	PMFBP1	ENSG00000118557.15	16	1.63927e-05	0.000229498	14	0.000519765	Yes	Yes
Cells-Culturedfibroblasts	465	LINC01572	ENSG00000261008.6	16	0.00031728	0.00571104	18	0.00868669	Yes	Yes
Cells-Culturedfibroblasts	465	ZFHX3	ENSG00000140836.14	16	1.47433e-44	2.50635e-43	17	7.1634e-42	Yes	Yes
Cells-Culturedfibroblasts	465	RP11-346C20.4	ENSG00000272250.1	16	2.59638e-12	3.63493e-11	14	1.85389e-10	Yes	Yes
Cells-Culturedfibroblasts	465	RP11-346C20.3	ENSG00000271009.2	16	8.22855e-12	1.152e-10	14	5.61607e-10	Yes	Yes
Cells-Culturedfibroblasts	465	C16orf47	ENSG00000197445.2	16	2.1336e-05	0.000298704	14	0.000662816	Yes	Yes
Cells-Culturedfibroblasts	465	AC009120.11	ENSG00000275236.1	16	0.000692732	0.0124692	18	0.0164426	Yes	No
Cells-Culturedfibroblasts	465	PSMD7	ENSG00000103035.10	16	4.57976e-06	8.24357e-05	18	0.000201941	Yes	Yes
Cells-Culturedfibroblasts	465	AC009120.5	ENSG00000260884.1	16	0.000704602	0.0126828	18	0.0166864	Yes	No
Cells-Culturedfibroblasts	465	RP11-252A24.3	ENSG00000261079.1	16	7.27862e-10	1.31015e-08	18	5.23222e-08	Yes	Yes
Cells-Culturedfibroblasts	465	NPIPB15	ENSG00000196436.8	16	0.00845528	0.152195	18	0.153205	No	No
Cells-Culturedfibroblasts	465	CLEC18B	ENSG00000140839.11	16	0.000966393	0.0173951	18	0.0216624	Yes	No
Cells-Culturedfibroblasts	465	GLG1	ENSG00000090863.11	16	0.000213985	0.00406572	19	0.00653818	Yes	Yes
Cells-Culturedfibroblasts	465	RFWD3	ENSG00000168411.13	16	3.04205e-18	5.47569e-17	18	4.30889e-16	Yes	Yes
Cells-Culturedfibroblasts	465	MLKL	ENSG00000168404.12	16	1.85619e-14	3.34114e-13	18	2.0037e-12	Yes	Yes
Cells-Culturedfibroblasts	465	WDR59	ENSG00000103091.14	16	0.00070255	0.0126459	18	0.0166472	Yes	No
Cells-Culturedfibroblasts	465	ZNRF1	ENSG00000186187.11	16	8.32862e-09	1.58244e-07	19	5.58342e-07	Yes	Yes
Cells-Culturedfibroblasts	465	LDHD	ENSG00000166816.13	16	0.000260062	0.00468112	18	0.0073637	Yes	Yes
Cells-Culturedfibroblasts	465	ZFP1	ENSG00000184517.11	16	1.97653e-43	3.55776e-42	18	9.7562e-41	Yes	Yes
Cells-Culturedfibroblasts	465	CTRB2	ENSG00000168928.12	16	0.00594627	0.107033	18	0.108775	No	No
Cells-Culturedfibroblasts	465	CTRB1	ENSG00000168925.10	16	0.00268392	0.0483105	18	0.0517945	No	No
Cells-Culturedfibroblasts	465	BCAR1	ENSG00000050820.16	16	0.00138936	0.0250085	18	0.0292772	Yes	No
Cells-Culturedfibroblasts	465	CFDP1	ENSG00000153774.8	16	3.53316e-17	7.06633e-16	20	5.13265e-15	Yes	Yes
Cells-Culturedfibroblasts	465	RP11-77K12.9	ENSG00000274220.1	16	0.00780974	0.156195	20	0.157171	No	No
Cells-Culturedfibroblasts	465	TMEM170A	ENSG00000166822.12	16	1.26144e-05	0.000252288	20	0.000568051	Yes	Yes
Cells-Culturedfibroblasts	465	CHST6	ENSG00000183196.8	16	0.0022507	0.045014	20	0.0486005	Yes	No
Cells-Culturedfibroblasts	465	CHST5	ENSG00000135702.14	16	1.33628e-07	2.67256e-06	20	8.15378e-06	Yes	Yes
Cells-Culturedfibroblasts	465	TMEM231	ENSG00000205084.10	16	2.87909e-12	6.04609e-11	21	3.02752e-10	Yes	Yes
Cells-Culturedfibroblasts	465	RP11-490B18.5	ENSG00000276408.1	16	0.00276438	0.0552877	20	0.0585289	No	No
Cells-Culturedfibroblasts	465	GABARAPL2	ENSG00000034713.7	16	5.6079e-05	0.00117766	21	0.00226223	Yes	Yes
Cells-Culturedfibroblasts	465	ADAT1	ENSG00000065457.10	16	1.85387e-36	3.89313e-35	21	8.07165e-34	Yes	Yes
Cells-Culturedfibroblasts	465	KARS	ENSG00000065427.14	16	6.62482e-07	1.39121e-05	21	3.84883e-05	Yes	Yes
Cells-Culturedfibroblasts	465	TERF2IP	ENSG00000166848.5	16	2.74495e-05	0.000576439	21	0.00119743	Yes	Yes
Cells-Culturedfibroblasts	465	MON1B	ENSG00000103111.14	16	8.71905e-05	0.00261572	30	0.00450064	Yes	Yes
Cells-Culturedfibroblasts	465	SYCE1L	ENSG00000205078.5	16	6.63219e-16	1.98966e-14	30	1.30664e-13	Yes	Yes
Cells-Culturedfibroblasts	465	NUDT7	ENSG00000140876.11	16	6.24053e-10	2.05938e-08	33	8.03845e-08	Yes	Yes
Cells-Culturedfibroblasts	465	VAT1L	ENSG00000171724.2	16	4.42449e-07	1.63706e-05	37	4.48541e-05	Yes	Yes
Cells-Culturedfibroblasts	465	WWOX	ENSG00000186153.16	16	1.35082e-08	6.61902e-07	49	2.18667e-06	Yes	Yes
Cells-Culturedfibroblasts	465	MAF	ENSG00000178573.6	16	0.000529087	0.0142853	27	0.0183908	Yes	No
Cells-Culturedfibroblasts	465	DYNLRB2	ENSG00000168589.14	16	0.00107281	0.0278931	26	0.0321375	Yes	No
Cells-Culturedfibroblasts	465	CDYL2	ENSG00000166446.14	16	3.37533e-05	0.000978845	29	0.0019231	Yes	Yes
Cells-Culturedfibroblasts	465	LINC02170	ENSG00000260896.5	16	4.29552e-05	0.00120274	28	0.00230415	Yes	Yes
Cells-Culturedfibroblasts	465	CMC2	ENSG00000103121.8	16	1.67122e-05	0.000451228	27	0.000958675	Yes	Yes
Cells-Culturedfibroblasts	465	CENPN	ENSG00000166451.13	16	0.000848912	0.0229206	27	0.0272456	Yes	No
Cells-Culturedfibroblasts	465	ATMIN	ENSG00000166454.9	16	0.000176655	0.00459303	26	0.00725253	Yes	Yes
Cells-Culturedfibroblasts	465	C16orf46	ENSG00000166455.13	16	8.84285e-08	2.29914e-06	26	7.07703e-06	Yes	Yes
Cells-Culturedfibroblasts	465	GCSH	ENSG00000140905.10	16	5.34699e-08	1.39022e-06	26	4.40023e-06	Yes	Yes
Cells-Culturedfibroblasts	465	GAN	ENSG00000261609.5	16	3.49082e-05	0.000942523	27	0.00186233	Yes	Yes
Cells-Culturedfibroblasts	465	CMIP	ENSG00000153815.16	16	4.57751e-12	1.37325e-10	30	6.65475e-10	Yes	Yes
Cells-Culturedfibroblasts	465	PLCG2	ENSG00000197943.9	16	2.89601e-12	8.97762e-11	31	4.41913e-10	Yes	Yes
Cells-Culturedfibroblasts	465	SDR42E1	ENSG00000184860.9	16	0.000206028	0.00597482	29	0.00902533	Yes	Yes
Cells-Culturedfibroblasts	465	HSD17B2	ENSG00000086696.10	16	0.000242471	0.00727414	30	0.0105968	Yes	No
Cells-Culturedfibroblasts	465	MPHOSPH6	ENSG00000135698.9	16	3.46348e-08	1.03904e-06	30	3.33591e-06	Yes	Yes
Cells-Culturedfibroblasts	465	CDH13	ENSG00000140945.16	16	3.40942e-06	0.00017388	51	0.000402506	Yes	Yes
Cells-Culturedfibroblasts	465	HSBP1	ENSG00000230989.6	16	3.75727e-05	0.00131504	35	0.00248867	Yes	Yes
Cells-Culturedfibroblasts	465	MLYCD	ENSG00000103150.5	16	0.00050581	0.0177034	35	0.0219756	Yes	No
Cells-Culturedfibroblasts	465	RP11-505K9.4	ENSG00000260300.5	16	2.53239e-10	8.86338e-09	35	3.60984e-08	Yes	Yes
Cells-Culturedfibroblasts	465	OSGIN1	ENSG00000140961.12	16	2.8822e-05	0.00100877	35	0.00197401	Yes	Yes
Cells-Culturedfibroblasts	465	NECAB2	ENSG00000103154.9	16	1.70741e-11	5.97593e-10	35	2.72739e-09	Yes	Yes
Cells-Culturedfibroblasts	465	MBTPS1	ENSG00000140943.16	16	6.17419e-20	2.22271e-18	36	1.92856e-17	Yes	Yes
Cells-Culturedfibroblasts	465	HSDL1	ENSG00000103160.11	16	0.000290089	0.0101531	35	0.0138661	Yes	No
Cells-Culturedfibroblasts	465	DNAAF1	ENSG00000154099.17	16	8.5266e-05	0.00298431	35	0.00503872	Yes	Yes
Cells-Culturedfibroblasts	465	TAF1C	ENSG00000103168.16	16	1.07096e-21	3.64128e-20	34	3.54392e-19	Yes	Yes
Cells-Culturedfibroblasts	465	WFDC1	ENSG00000103175.10	16	0.000551843	0.0187627	34	0.0230438	Yes	No
Cells-Culturedfibroblasts	465	ATP2C2	ENSG00000064270.12	16	2.55298e-14	8.93542e-13	35	5.1992e-12	Yes	Yes
Cells-Culturedfibroblasts	465	TLDC1	ENSG00000140950.15	16	1.95073e-10	6.63249e-09	34	2.73695e-08	Yes	Yes
Cells-Culturedfibroblasts	465	COTL1	ENSG00000103187.7	16	1.20201e-09	3.96663e-08	33	1.49234e-07	Yes	Yes
Cells-Culturedfibroblasts	465	KLHL36	ENSG00000135686.12	16	7.46291e-05	0.00238813	32	0.00417139	Yes	Yes
Cells-Culturedfibroblasts	465	USP10	ENSG00000103194.15	16	1.19937e-07	3.83798e-06	32	1.14428e-05	Yes	Yes
Cells-Culturedfibroblasts	465	CRISPLD2	ENSG00000103196.11	16	1.18158e-23	3.6629e-22	31	4.05618e-21	Yes	Yes
Cells-Culturedfibroblasts	465	ZDHHC7	ENSG00000153786.12	16	1.09323e-12	3.2797e-11	30	1.68117e-10	Yes	Yes
Cells-Culturedfibroblasts	465	KIAA0513	ENSG00000135709.12	16	2.93972e-05	0.000911312	31	0.00180814	Yes	Yes
Cells-Culturedfibroblasts	465	FAM92B	ENSG00000153789.12	16	9.40405e-25	2.82122e-23	30	3.31161e-22	Yes	Yes
Cells-Culturedfibroblasts	465	GSE1	ENSG00000131149.18	16	0.000132998	0.00505394	38	0.00784109	Yes	Yes
Cells-Culturedfibroblasts	465	LINC00311	ENSG00000179219.5	16	1.08323e-05	0.000324969	30	0.000713779	Yes	Yes
Cells-Culturedfibroblasts	465	LA16c-352F7.1	ENSG00000278716.1	16	1.58265e-06	4.58969e-05	29	0.000117466	Yes	Yes
Cells-Culturedfibroblasts	465	RP11-118F19.1	ENSG00000270124.1	16	0.00219608	0.0614903	28	0.0645073	No	No
Cells-Culturedfibroblasts	465	GINS2	ENSG00000131153.8	16	0.000687631	0.0192537	28	0.0235529	Yes	No
Cells-Culturedfibroblasts	465	C16orf74	ENSG00000154102.10	16	3.80751e-10	1.10418e-08	29	4.45458e-08	Yes	Yes
Cells-Culturedfibroblasts	465	EMC8	ENSG00000131148.8	16	2.005e-05	0.00058145	29	0.00120645	Yes	Yes
Cells-Culturedfibroblasts	465	COX4I1	ENSG00000131143.8	16	2.6174e-05	0.000759047	29	0.00153646	Yes	Yes
Cells-Culturedfibroblasts	465	RP11-514D23.3	ENSG00000270058.1	16	0.0023761	0.0641547	27	0.0670629	No	No
Cells-Culturedfibroblasts	465	FENDRR	ENSG00000268388.5	16	5.98788e-06	0.000155685	26	0.000364006	Yes	Yes
Cells-Culturedfibroblasts	465	FOXF1	ENSG00000103241.6	16	4.33168e-05	0.00112624	26	0.00217656	Yes	Yes
Cells-Culturedfibroblasts	465	RP11-463O9.9	ENSG00000270020.1	16	1.92136e-22	4.80339e-21	25	4.9573e-20	Yes	Yes
Cells-Culturedfibroblasts	465	MTHFSD	ENSG00000103248.18	16	6.60596e-32	1.71755e-30	26	2.88641e-29	Yes	Yes
Cells-Culturedfibroblasts	465	FOXC2	ENSG00000176692.5	16	7.58491e-08	1.97208e-06	26	6.1192e-06	Yes	Yes
Cells-Culturedfibroblasts	465	FOXL1	ENSG00000176678.5	16	2.34642e-05	0.000610068	26	0.00126003	Yes	Yes
Cells-Culturedfibroblasts	465	C16orf95	ENSG00000260456.6	16	1.48092e-11	4.59086e-10	31	2.11367e-09	Yes	Yes
Cells-Culturedfibroblasts	465	FBXO31	ENSG00000103264.17	16	1.31163e-06	3.67258e-05	28	9.54847e-05	Yes	Yes
Cells-Culturedfibroblasts	465	MAP1LC3B	ENSG00000140941.12	16	5.0381e-07	1.41067e-05	28	3.89867e-05	Yes	Yes
Cells-Culturedfibroblasts	465	ZCCHC14	ENSG00000140948.11	16	0.00122717	0.0343606	28	0.0383903	Yes	No
Cells-Culturedfibroblasts	465	RP11-482M8.1	ENSG00000260750.5	16	9.6711e-05	0.0026112	27	0.00449537	Yes	Yes
Cells-Culturedfibroblasts	465	RP11-278A23.1	ENSG00000226180.3	16	3.22657e-08	8.71173e-07	27	2.82796e-06	Yes	Yes
Cells-Culturedfibroblasts	465	KLHDC4	ENSG00000104731.13	16	2.2578e-13	6.32184e-12	28	3.46134e-11	Yes	Yes
Cells-Culturedfibroblasts	465	RP4-536B24.4	ENSG00000260498.5	16	0.000129746	0.00350314	27	0.00577302	Yes	Yes
Cells-Culturedfibroblasts	465	SLC7A5	ENSG00000103257.8	16	6.1225e-09	1.7143e-07	28	6.02119e-07	Yes	Yes
Cells-Culturedfibroblasts	465	BANP	ENSG00000172530.20	16	0.00172568	0.0483192	28	0.0517967	No	No
Cells-Culturedfibroblasts	465	RP11-863P13.3	ENSG00000261327.4	16	4.97357e-10	1.29313e-08	26	5.17188e-08	Yes	Yes
Cells-Culturedfibroblasts	465	ZNF469	ENSG00000225614.2	16	0.000440825	0.0114615	26	0.015357	Yes	No
Cells-Culturedfibroblasts	465	ZFPM1	ENSG00000179588.8	16	0.000502076	0.013054	26	0.0170764	Yes	No
Cells-Culturedfibroblasts	465	ZC3H18	ENSG00000158545.15	16	0.000669812	0.0180849	27	0.0223637	Yes	No
Cells-Culturedfibroblasts	465	CYBA	ENSG00000051523.10	16	2.83587e-12	7.37326e-11	26	3.66384e-10	Yes	Yes
Cells-Culturedfibroblasts	465	MVD	ENSG00000167508.11	16	0.000251267	0.00653295	26	0.00970407	Yes	Yes
Cells-Culturedfibroblasts	465	SNAI3	ENSG00000185669.5	16	8.15312e-06	0.000203828	25	0.000466049	Yes	Yes
Cells-Culturedfibroblasts	465	RNF166	ENSG00000158717.10	16	8.23051e-41	2.05763e-39	25	4.93405e-38	Yes	Yes
Cells-Culturedfibroblasts	465	CTU2	ENSG00000174177.12	16	3.68934e-12	9.22336e-11	25	4.53184e-10	Yes	Yes
Cells-Culturedfibroblasts	465	PIEZO1	ENSG00000103335.21	16	1.6211e-07	4.37698e-06	27	1.29475e-05	Yes	Yes
Cells-Culturedfibroblasts	465	CDT1	ENSG00000167513.8	16	0.000322975	0.00839734	26	0.0119069	Yes	No
Cells-Culturedfibroblasts	465	APRT	ENSG00000198931.10	16	1.62085e-06	4.21422e-05	26	0.000108576	Yes	Yes
Cells-Culturedfibroblasts	465	GALNS	ENSG00000141012.12	16	3.51911e-37	9.14969e-36	26	1.94165e-34	Yes	Yes
Cells-Culturedfibroblasts	465	TRAPPC2L	ENSG00000167515.10	16	0.00320925	0.0802313	25	0.0826653	No	No
Cells-Culturedfibroblasts	465	ACSF3	ENSG00000176715.15	16	8.72193e-21	2.18048e-19	25	2.03671e-18	Yes	Yes
Cells-Culturedfibroblasts	465	LINC00304	ENSG00000180422.3	16	0.000140535	0.00337284	24	0.00559178	Yes	Yes
Cells-Culturedfibroblasts	465	CDH15	ENSG00000129910.7	16	1.16177e-11	2.78824e-10	24	1.31049e-09	Yes	Yes
Cells-Culturedfibroblasts	465	SLC22A31	ENSG00000259803.6	16	4.60375e-30	1.05886e-28	23	1.6371e-27	Yes	Yes
Cells-Culturedfibroblasts	465	ZNF778	ENSG00000170100.13	16	9.04873e-06	0.000208121	23	0.000475063	Yes	Yes
Cells-Culturedfibroblasts	465	ANKRD11	ENSG00000167522.14	16	0.00166186	0.0365608	22	0.0405001	Yes	No
Cells-Culturedfibroblasts	465	SPG7	ENSG00000197912.14	16	1.1869e-07	2.25511e-06	19	6.94677e-06	Yes	Yes
Cells-Culturedfibroblasts	465	RPL13	ENSG00000167526.13	16	4.68448e-09	8.43207e-08	18	3.0637e-07	Yes	Yes
Cells-Culturedfibroblasts	465	CPNE7	ENSG00000178773.14	16	1.04388e-10	1.87898e-09	18	8.16691e-09	Yes	Yes
Cells-Culturedfibroblasts	465	DPEP1	ENSG00000015413.9	16	0.00010719	0.00192942	18	0.00348374	Yes	Yes
Cells-Culturedfibroblasts	465	CHMP1A	ENSG00000131165.14	16	3.88816e-18	6.60988e-17	17	5.15888e-16	Yes	Yes
Cells-Culturedfibroblasts	465	SPATA33	ENSG00000167523.13	16	0.00223646	0.0380199	17	0.0419304	Yes	No
Cells-Culturedfibroblasts	465	CDK10	ENSG00000185324.21	16	1.38263e-34	2.35047e-33	17	4.52639e-32	Yes	Yes
Cells-Culturedfibroblasts	465	LINC02166	ENSG00000260259.1	16	2.55078e-15	4.33632e-14	17	2.77915e-13	Yes	Yes
Cells-Culturedfibroblasts	465	SPATA2L	ENSG00000158792.15	16	2.66697e-11	4.53384e-10	17	2.0892e-09	Yes	Yes
Cells-Culturedfibroblasts	465	VPS9D1	ENSG00000075399.13	16	6.84191e-10	1.0947e-08	16	4.41746e-08	Yes	Yes
Cells-Culturedfibroblasts	465	ZNF276	ENSG00000158805.11	16	2.39368e-06	3.82989e-05	16	9.93015e-05	Yes	Yes
Cells-Culturedfibroblasts	465	FANCA	ENSG00000187741.14	16	1.80165e-12	2.88263e-11	16	1.48561e-10	Yes	Yes
Cells-Culturedfibroblasts	465	SPIRE2	ENSG00000204991.10	16	3.35261e-21	5.02892e-20	15	4.85371e-19	Yes	Yes
Cells-Culturedfibroblasts	465	TCF25	ENSG00000141002.19	16	0.000304005	0.00425607	14	0.00680854	Yes	Yes
Cells-Culturedfibroblasts	465	MC1R	ENSG00000258839.3	16	1.47978e-32	1.92372e-31	13	3.39453e-30	Yes	Yes
Cells-Culturedfibroblasts	465	TUBB3	ENSG00000258947.6	16	0.000505152	0.00656697	13	0.00974748	Yes	Yes
Cells-Culturedfibroblasts	465	DEF8	ENSG00000140995.16	16	5.46271e-08	7.10152e-07	13	2.33184e-06	Yes	Yes
Cells-Culturedfibroblasts	465	CENPBD1	ENSG00000177946.5	16	2.44531e-07	3.1789e-06	13	9.59225e-06	Yes	Yes
Cells-Culturedfibroblasts	465	DBNDD1	ENSG00000003249.13	16	5.38365e-37	6.99874e-36	13	1.48909e-34	Yes	Yes
Cells-Culturedfibroblasts	465	GAS8	ENSG00000141013.16	16	7.04767e-16	8.45721e-15	12	5.71821e-14	Yes	Yes
Cells-Culturedfibroblasts	465	FAM157C	ENSG00000260528.4	16	8.85118e-101	1.06214e-99	12	2.46326e-97	Yes	Yes
Cells-Culturedfibroblasts	465	RP11-356C4.5	ENSG00000261172.1	16	7.14096e-149	7.85505e-148	11	2.12532e-144	Yes	Yes
Cells-Culturedfibroblasts	465	LINC02193	ENSG00000260923.6	16	0.00901618	0.099178	11	0.101179	No	No
Cells-Culturedfibroblasts	465	RP11-1228E12.1	ENSG00000280279.1	17	0.000439647	0.00527576	12	0.00812048	Yes	Yes
Cells-Culturedfibroblasts	465	RPH3AL	ENSG00000181031.15	17	1.25775e-86	2.13817e-85	17	2.82204e-83	Yes	Yes
Cells-Culturedfibroblasts	465	C17orf97	ENSG00000187624.8	17	1.44367e-146	2.45424e-145	17	4.42691e-142	Yes	Yes
Cells-Culturedfibroblasts	465	RFLNB	ENSG00000183688.4	17	1.91279e-12	3.25174e-11	17	1.66789e-10	Yes	Yes
Cells-Culturedfibroblasts	465	VPS53	ENSG00000141252.19	17	1.85305e-15	3.7061e-14	20	2.38654e-13	Yes	Yes
Cells-Culturedfibroblasts	465	FAM57A	ENSG00000167695.14	17	2.49224e-73	4.98448e-72	20	4.14964e-70	Yes	Yes
Cells-Culturedfibroblasts	465	GEMIN4	ENSG00000179409.10	17	1.48262e-05	0.000311351	21	0.000687777	Yes	Yes
Cells-Culturedfibroblasts	465	GLOD4	ENSG00000167699.13	17	0.000190526	0.00400104	21	0.00645848	Yes	Yes
Cells-Culturedfibroblasts	465	RP11-676J12.4	ENSG00000262228.2	17	7.60629e-09	1.59732e-07	21	5.63103e-07	Yes	Yes
Cells-Culturedfibroblasts	465	MRM3	ENSG00000171861.10	17	1.47848e-05	0.000310481	21	0.000686041	Yes	Yes
Cells-Culturedfibroblasts	465	RP11-676J12.9	ENSG00000277491.1	17	0.00016169	0.00339549	21	0.00562243	Yes	Yes
Cells-Culturedfibroblasts	465	NXN	ENSG00000167693.16	17	0.000109661	0.00252219	23	0.00436708	Yes	Yes
Cells-Culturedfibroblasts	465	TIMM22	ENSG00000177370.4	17	8.43644e-05	0.00194038	23	0.00349846	Yes	Yes
Cells-Culturedfibroblasts	465	ABR	ENSG00000159842.14	17	0.000305249	0.00763122	25	0.0110179	Yes	No
Cells-Culturedfibroblasts	465	YWHAE	ENSG00000108953.16	17	5.84711e-09	1.40331e-07	24	4.97843e-07	Yes	Yes
Cells-Culturedfibroblasts	465	CRK	ENSG00000167193.7	17	8.28319e-07	1.90513e-05	23	5.16154e-05	Yes	Yes
Cells-Culturedfibroblasts	465	MYO1C	ENSG00000197879.14	17	3.51006e-12	8.07313e-11	23	3.99205e-10	Yes	Yes
Cells-Culturedfibroblasts	465	INPP5K	ENSG00000132376.19	17	7.99197e-05	0.00183815	23	0.00333638	Yes	Yes
Cells-Culturedfibroblasts	465	PITPNA	ENSG00000174238.14	17	5.65776e-08	1.30129e-06	23	4.12679e-06	Yes	Yes
Cells-Culturedfibroblasts	465	SLC43A2	ENSG00000167703.14	17	0.000585024	0.0134555	23	0.017517	Yes	No
Cells-Culturedfibroblasts	465	SCARF1	ENSG00000074660.15	17	0.00135555	0.0311776	23	0.0353477	Yes	No
Cells-Culturedfibroblasts	465	RILP	ENSG00000167705.11	17	0.00230355	0.0529817	23	0.0562527	No	No
Cells-Culturedfibroblasts	465	PRPF8	ENSG00000174231.16	17	0.00302172	0.0694995	23	0.0722315	No	No
Cells-Culturedfibroblasts	465	TLCD2	ENSG00000185561.9	17	1.03445e-20	2.37923e-19	23	2.21343e-18	Yes	Yes
Cells-Culturedfibroblasts	465	MIR22HG	ENSG00000186594.14	17	4.42016e-12	1.01664e-10	23	4.97111e-10	Yes	Yes
Cells-Culturedfibroblasts	465	WDR81	ENSG00000167716.18	17	1.019e-07	2.3437e-06	23	7.206e-06	Yes	Yes
Cells-Culturedfibroblasts	465	SERPINF2	ENSG00000167711.13	17	6.04807e-41	1.33058e-39	22	3.21916e-38	Yes	Yes
Cells-Culturedfibroblasts	465	SERPINF1	ENSG00000132386.10	17	3.64657e-42	8.38711e-41	23	2.16465e-39	Yes	Yes
Cells-Culturedfibroblasts	465	SMYD4	ENSG00000186532.11	17	2.94514e-22	6.77382e-21	23	6.93356e-20	Yes	Yes
Cells-Culturedfibroblasts	465	RPA1	ENSG00000132383.11	17	6.10577e-22	1.40433e-20	23	1.40208e-19	Yes	Yes
Cells-Culturedfibroblasts	465	RTN4RL1	ENSG00000185924.6	17	1.7125e-27	3.93876e-26	23	5.40049e-25	Yes	Yes
Cells-Culturedfibroblasts	465	DPH1	ENSG00000108963.17	17	2.2372e-23	4.92184e-22	22	5.39508e-21	Yes	Yes
Cells-Culturedfibroblasts	465	RP11-667K14.3	ENSG00000263050.1	17	0.000277606	0.00610734	22	0.00918789	Yes	Yes
Cells-Culturedfibroblasts	465	HIC1	ENSG00000177374.12	17	0.000157356	0.00346183	22	0.0057177	Yes	Yes
Cells-Culturedfibroblasts	465	SMG6	ENSG00000070366.13	17	4.30794e-05	0.00107699	25	0.00209437	Yes	Yes
Cells-Culturedfibroblasts	465	SRR	ENSG00000167720.12	17	1.47295e-88	3.24049e-87	22	4.61457e-85	Yes	Yes
Cells-Culturedfibroblasts	465	TSR1	ENSG00000167721.10	17	0.000689438	0.0151676	22	0.019332	Yes	No
Cells-Culturedfibroblasts	465	SGSM2	ENSG00000141258.12	17	6.42812e-05	0.00141419	22	0.00265072	Yes	Yes
Cells-Culturedfibroblasts	465	MNT	ENSG00000070444.14	17	0.000558147	0.0122792	22	0.0162211	Yes	No
Cells-Culturedfibroblasts	465	METTL16	ENSG00000127804.12	17	0.00156492	0.0359932	23	0.0399722	Yes	No
Cells-Culturedfibroblasts	465	PAFAH1B1	ENSG00000007168.12	17	0.000673822	0.0154979	23	0.0196834	Yes	No
Cells-Culturedfibroblasts	465	CLUH	ENSG00000132361.16	17	0.000479152	0.0105414	22	0.014312	Yes	No
Cells-Culturedfibroblasts	465	RAP1GAP2	ENSG00000132359.14	17	0.000202166	0.00505415	25	0.00784109	Yes	Yes
Cells-Culturedfibroblasts	465	SPATA22	ENSG00000141255.12	17	0.000101222	0.0023281	23	0.00408499	Yes	Yes
Cells-Culturedfibroblasts	465	ASPA	ENSG00000108381.10	17	0.00216932	0.0520638	24	0.055376	No	No
Cells-Culturedfibroblasts	465	TRPV3	ENSG00000167723.14	17	7.45539e-12	1.78929e-10	24	8.5635e-10	Yes	Yes
Cells-Culturedfibroblasts	465	TRPV1	ENSG00000196689.11	17	6.31697e-08	1.51607e-06	24	4.76883e-06	Yes	Yes
Cells-Culturedfibroblasts	465	SHPK	ENSG00000197417.7	17	1.75814e-30	4.21955e-29	24	6.65696e-28	Yes	Yes
Cells-Culturedfibroblasts	465	CTNS	ENSG00000040531.14	17	1.42082e-15	3.40997e-14	24	2.20197e-13	Yes	Yes
Cells-Culturedfibroblasts	465	TAX1BP3	ENSG00000213977.7	17	2.88385e-05	0.000692124	24	0.00141226	Yes	Yes
Cells-Culturedfibroblasts	465	EMC6	ENSG00000127774.6	17	0.000286479	0.0068755	24	0.0101212	Yes	No
Cells-Culturedfibroblasts	465	P2RX5	ENSG00000083454.21	17	2.89112e-12	6.93868e-11	24	3.45529e-10	Yes	Yes
Cells-Culturedfibroblasts	465	ITGAE	ENSG00000083457.11	17	8.20115e-05	0.00205029	25	0.00366851	Yes	Yes
Cells-Culturedfibroblasts	465	GSG2	ENSG00000177602.5	17	0.00323293	0.0775903	24	0.0800865	No	No
Cells-Culturedfibroblasts	465	NCBP3	ENSG00000074356.16	17	0.00114881	0.0275715	24	0.0318211	Yes	No
Cells-Culturedfibroblasts	465	CAMKK1	ENSG00000004660.14	17	2.45552e-14	5.89326e-13	24	3.47264e-12	Yes	Yes
Cells-Culturedfibroblasts	465	P2RX1	ENSG00000108405.3	17	0.000270262	0.0064863	24	0.00964008	Yes	Yes
Cells-Culturedfibroblasts	465	ATP2A3	ENSG00000074370.17	17	7.20163e-12	1.72839e-10	24	8.28424e-10	Yes	Yes
Cells-Culturedfibroblasts	465	ZZEF1	ENSG00000074755.14	17	0.0031264	0.0750336	24	0.0776153	No	No
Cells-Culturedfibroblasts	465	CYB5D2	ENSG00000167740.9	17	1.18135e-12	2.7171e-11	23	1.40252e-10	Yes	Yes
Cells-Culturedfibroblasts	465	ANKFY1	ENSG00000185722.16	17	5.65272e-07	1.35665e-05	24	3.7577e-05	Yes	Yes
Cells-Culturedfibroblasts	465	RP11-104O19.4	ENSG00000274363.1	17	0.000667824	0.0146921	22	0.0188443	Yes	No
Cells-Culturedfibroblasts	465	UBE2G1	ENSG00000132388.12	17	0.000741231	0.0170483	23	0.0212943	Yes	No
Cells-Culturedfibroblasts	465	SPNS2	ENSG00000183018.8	17	0.000574966	0.0126493	22	0.0166476	Yes	No
Cells-Culturedfibroblasts	465	MYBBP1A	ENSG00000132382.14	17	7.33657e-06	0.000161405	22	0.000376309	Yes	Yes
Cells-Culturedfibroblasts	465	SMTNL2	ENSG00000188176.11	17	0.00180898	0.0397975	22	0.0436123	Yes	No
Cells-Culturedfibroblasts	465	PELP1	ENSG00000141456.14	17	0.00354866	0.0780705	22	0.0805463	No	No
Cells-Culturedfibroblasts	465	ARRB2	ENSG00000141480.17	17	0.000938787	0.0206533	22	0.0249487	Yes	No
Cells-Culturedfibroblasts	465	MED11	ENSG00000161920.9	17	0.000237501	0.00522502	22	0.00805613	Yes	Yes
Cells-Culturedfibroblasts	465	CXCL16	ENSG00000161921.14	17	1.073e-37	2.3606e-36	22	5.08249e-35	Yes	Yes
Cells-Culturedfibroblasts	465	ZMYND15	ENSG00000141497.13	17	6.63387e-06	0.000145945	22	0.000342647	Yes	Yes
Cells-Culturedfibroblasts	465	VMO1	ENSG00000182853.11	17	3.37875e-13	7.43324e-12	22	4.04757e-11	Yes	Yes
Cells-Culturedfibroblasts	465	GLTPD2	ENSG00000182327.7	17	0.00704327	0.154952	22	0.155951	No	No
Cells-Culturedfibroblasts	465	PSMB6	ENSG00000142507.9	17	0.00042274	0.00930029	22	0.0129032	Yes	No
Cells-Culturedfibroblasts	465	RP11-81A22.5	ENSG00000262165.2	17	7.84461e-19	1.72581e-17	22	1.40576e-16	Yes	Yes
Cells-Culturedfibroblasts	465	PLD2	ENSG00000129219.13	17	6.35513e-29	1.39813e-27	22	2.05219e-26	Yes	Yes
Cells-Culturedfibroblasts	465	MINK1	ENSG00000141503.15	17	9.46615e-05	0.00217721	23	0.00385735	Yes	Yes
Cells-Culturedfibroblasts	465	CHRNE	ENSG00000108556.7	17	2.90128e-93	6.67295e-92	23	1.1403e-89	Yes	Yes
Cells-Culturedfibroblasts	465	C17orf107	ENSG00000205710.3	17	1.25778e-28	2.8929e-27	23	4.15973e-26	Yes	Yes
Cells-Culturedfibroblasts	465	GP1BA	ENSG00000185245.7	17	4.34338e-13	9.98977e-12	23	5.36112e-11	Yes	Yes
Cells-Culturedfibroblasts	465	SLC25A11	ENSG00000108528.13	17	5.55123e-05	0.00127678	23	0.00242538	Yes	Yes
Cells-Culturedfibroblasts	465	RNF167	ENSG00000108523.15	17	2.30418e-07	5.29961e-06	23	1.54765e-05	Yes	Yes
Cells-Culturedfibroblasts	465	PFN1	ENSG00000108518.7	17	0.000266169	0.0061219	23	0.00920638	Yes	Yes
Cells-Culturedfibroblasts	465	ENO3	ENSG00000108515.17	17	4.97946e-10	1.14528e-08	23	4.61122e-08	Yes	Yes
Cells-Culturedfibroblasts	465	SPAG7	ENSG00000091640.7	17	3.99415e-29	9.18653e-28	23	1.36445e-26	Yes	Yes
Cells-Culturedfibroblasts	465	CAMTA2	ENSG00000108509.20	17	1.52606e-07	3.50994e-06	23	1.0513e-05	Yes	Yes
Cells-Culturedfibroblasts	465	INCA1	ENSG00000196388.8	17	7.43476e-10	1.70999e-08	23	6.73134e-08	Yes	Yes
Cells-Culturedfibroblasts	465	KIF1C	ENSG00000129250.11	17	0.000169576	0.00390025	23	0.00632598	Yes	Yes
Cells-Culturedfibroblasts	465	SLC52A1	ENSG00000132517.14	17	0.000107007	0.00246116	23	0.00428016	Yes	Yes
Cells-Culturedfibroblasts	465	ZFP3	ENSG00000180787.5	17	0.00142759	0.0328346	23	0.0369236	Yes	No
Cells-Culturedfibroblasts	465	ZNF232	ENSG00000167840.13	17	4.45361e-10	1.02433e-08	23	4.14688e-08	Yes	Yes
Cells-Culturedfibroblasts	465	USP6	ENSG00000129204.16	17	0.000186405	0.00428731	23	0.00684772	Yes	Yes
Cells-Culturedfibroblasts	465	ZNF594	ENSG00000180626.9	17	0.000607011	0.0139613	23	0.0180509	Yes	No
Cells-Culturedfibroblasts	465	SCIMP	ENSG00000161929.14	17	4.11318e-39	9.46031e-38	23	2.16308e-36	Yes	Yes
Cells-Culturedfibroblasts	465	RP11-333E1.2	ENSG00000263164.1	17	1.04341e-05	0.000239983	23	0.000541924	Yes	Yes
Cells-Culturedfibroblasts	465	RABEP1	ENSG00000029725.16	17	1.00471e-08	2.51179e-07	25	8.69803e-07	Yes	Yes
Cells-Culturedfibroblasts	465	NUP88	ENSG00000108559.11	17	1.09883e-19	2.74708e-18	25	2.37087e-17	Yes	Yes
Cells-Culturedfibroblasts	465	RPAIN	ENSG00000129197.14	17	4.23114e-41	1.05779e-39	25	2.58227e-38	Yes	Yes
Cells-Culturedfibroblasts	465	C1QBP	ENSG00000108561.8	17	1.59712e-05	0.000383309	24	0.00082836	Yes	Yes
Cells-Culturedfibroblasts	465	DHX33	ENSG00000005100.12	17	0.000162907	0.00390976	24	0.0063357	Yes	Yes
Cells-Culturedfibroblasts	465	DERL2	ENSG00000072849.10	17	0.000612383	0.0146972	24	0.0188493	Yes	No
Cells-Culturedfibroblasts	465	MIS12	ENSG00000167842.15	17	2.66547e-11	6.39714e-10	24	2.90655e-09	Yes	Yes
Cells-Culturedfibroblasts	465	NLRP1	ENSG00000091592.15	17	5.62033e-12	1.40508e-10	25	6.80086e-10	Yes	Yes
Cells-Culturedfibroblasts	465	WSCD1	ENSG00000179314.13	17	3.06232e-09	8.57449e-08	28	3.11336e-07	Yes	Yes
Cells-Culturedfibroblasts	465	FAM64A	ENSG00000129195.15	17	4.07449e-12	9.37132e-11	23	4.59897e-10	Yes	Yes
Cells-Culturedfibroblasts	465	PITPNM3	ENSG00000091622.15	17	5.7321e-06	0.000143303	25	0.000336863	Yes	Yes
Cells-Culturedfibroblasts	465	KIAA0753	ENSG00000198920.9	17	2.56538e-20	5.90037e-19	23	5.33927e-18	Yes	Yes
Cells-Culturedfibroblasts	465	CTC-281F24.5	ENSG00000282936.1	17	0.000235313	0.00541219	23	0.00829039	Yes	Yes
Cells-Culturedfibroblasts	465	TXNDC17	ENSG00000129235.10	17	8.76251e-05	0.00201538	23	0.00361162	Yes	Yes
Cells-Culturedfibroblasts	465	MED31	ENSG00000108590.10	17	0.000336298	0.00773485	23	0.0111447	Yes	No
Cells-Culturedfibroblasts	465	C17orf100	ENSG00000256806.5	17	8.59769e-19	1.97747e-17	23	1.60511e-16	Yes	Yes
Cells-Culturedfibroblasts	465	CTC-281F24.1	ENSG00000261996.1	17	6.57504e-08	1.51226e-06	23	4.75868e-06	Yes	Yes
Cells-Culturedfibroblasts	465	XAF1	ENSG00000132530.16	17	0.000239453	0.00526797	22	0.00811157	Yes	Yes
Cells-Culturedfibroblasts	465	FBXO39	ENSG00000177294.6	17	5.66757e-20	1.24687e-18	22	1.09651e-17	Yes	Yes
Cells-Culturedfibroblasts	465	RP11-589P10.5	ENSG00000262089.1	17	0.0011004	0.022008	20	0.0263421	Yes	No
Cells-Culturedfibroblasts	465	ALOX12	ENSG00000108839.11	17	0.00160421	0.0320841	20	0.0362283	Yes	No
Cells-Culturedfibroblasts	465	RNASEK	ENSG00000219200.11	17	4.49055e-05	0.000898111	20	0.00178413	Yes	Yes
Cells-Culturedfibroblasts	465	C17orf49	ENSG00000258315.5	17	9.24192e-05	0.00184838	20	0.00335195	Yes	Yes
Cells-Culturedfibroblasts	465	BCL6B	ENSG00000161940.10	17	0.00152082	0.0304165	20	0.0346124	Yes	No
Cells-Culturedfibroblasts	465	SLC16A13	ENSG00000174327.6	17	0.000275263	0.00550525	20	0.00840992	Yes	Yes
Cells-Culturedfibroblasts	465	SLC16A11	ENSG00000174326.11	17	0.00243374	0.0486747	20	0.0521334	No	No
Cells-Culturedfibroblasts	465	ASGR1	ENSG00000141505.11	17	0.00027539	0.0055078	20	0.00841302	Yes	Yes
Cells-Culturedfibroblasts	465	DLG4	ENSG00000132535.18	17	0.000787582	0.0157516	20	0.0199567	Yes	No
Cells-Culturedfibroblasts	465	ACADVL	ENSG00000072778.19	17	0.000358541	0.00717083	20	0.0104781	Yes	No
Cells-Culturedfibroblasts	465	DVL2	ENSG00000004975.11	17	0.000332888	0.00665775	20	0.00985481	Yes	Yes
Cells-Culturedfibroblasts	465	PHF23	ENSG00000040633.12	17	0.000565513	0.0107447	19	0.0145431	Yes	No
Cells-Culturedfibroblasts	465	GABARAP	ENSG00000170296.9	17	0.00224236	0.0426048	19	0.0462857	Yes	No
Cells-Culturedfibroblasts	465	CTDNEP1	ENSG00000175826.11	17	1.8383e-10	3.49278e-09	19	1.48162e-08	Yes	Yes
Cells-Culturedfibroblasts	465	ELP5	ENSG00000170291.14	17	7.43987e-19	1.41358e-17	19	1.15899e-16	Yes	Yes
Cells-Culturedfibroblasts	465	CLDN7	ENSG00000181885.18	17	5.84343e-24	1.11025e-22	19	1.2675e-21	Yes	Yes
Cells-Culturedfibroblasts	465	SLC2A4	ENSG00000181856.14	17	1.0877e-10	2.06664e-09	19	8.94661e-09	Yes	Yes
Cells-Culturedfibroblasts	465	YBX2	ENSG00000006047.12	17	4.86463e-20	9.24279e-19	19	8.21727e-18	Yes	Yes
Cells-Culturedfibroblasts	465	EIF5A	ENSG00000132507.17	17	5.86407e-42	1.11417e-40	19	2.86648e-39	Yes	Yes
Cells-Culturedfibroblasts	465	GPS2	ENSG00000132522.15	17	6.29328e-05	0.00119572	19	0.00229247	Yes	Yes
Cells-Culturedfibroblasts	465	NEURL4	ENSG00000215041.9	17	0.00107042	0.0203379	19	0.0246356	Yes	No
Cells-Culturedfibroblasts	465	ACAP1	ENSG00000072818.11	17	6.48425e-11	1.23201e-09	19	5.45416e-09	Yes	Yes
Cells-Culturedfibroblasts	465	KCTD11	ENSG00000213859.4	17	0.000579823	0.0110166	19	0.0148554	Yes	No
Cells-Culturedfibroblasts	465	TNK1	ENSG00000174292.12	17	8.90344e-06	0.000169165	19	0.000392824	Yes	Yes
Cells-Culturedfibroblasts	465	PLSCR3	ENSG00000187838.16	17	0.00105546	0.0200538	19	0.0243518	Yes	No
Cells-Culturedfibroblasts	465	TMEM256	ENSG00000205544.3	17	0.0012674	0.0240807	19	0.0283711	Yes	No
Cells-Culturedfibroblasts	465	NLGN2	ENSG00000169992.9	17	0.00188371	0.0357906	19	0.0397689	Yes	No
Cells-Culturedfibroblasts	465	TMEM102	ENSG00000181284.2	17	0.00345862	0.0622552	18	0.0652243	No	No
Cells-Culturedfibroblasts	465	FGF11	ENSG00000161958.10	17	0.000486039	0.00874871	18	0.0122858	Yes	No
Cells-Culturedfibroblasts	465	CHRNB1	ENSG00000170175.10	17	6.05636e-24	1.09014e-22	18	1.24542e-21	Yes	Yes
Cells-Culturedfibroblasts	465	ZBTB4	ENSG00000174282.11	17	0.000283892	0.00511006	18	0.00791193	Yes	Yes
Cells-Culturedfibroblasts	465	SLC35G6	ENSG00000259224.2	17	1.48253e-08	2.66855e-07	18	9.20943e-07	Yes	Yes
Cells-Culturedfibroblasts	465	POLR2A	ENSG00000181222.15	17	0.00209634	0.037734	18	0.0416491	Yes	No
Cells-Culturedfibroblasts	465	TNFSF12	ENSG00000239697.10	17	1.45155e-42	2.61279e-41	18	6.89692e-40	Yes	Yes
Cells-Culturedfibroblasts	465	TNFSF13	ENSG00000161955.16	17	6.55482e-23	1.17987e-21	18	1.2593e-20	Yes	Yes
Cells-Culturedfibroblasts	465	SENP3	ENSG00000161956.12	17	9.6562e-07	1.73812e-05	18	4.74228e-05	Yes	Yes
Cells-Culturedfibroblasts	465	EIF4A1	ENSG00000161960.14	17	8.82575e-05	0.00158863	18	0.00293167	Yes	Yes
Cells-Culturedfibroblasts	465	CD68	ENSG00000129226.13	17	6.92124e-06	0.000117661	17	0.000281105	Yes	Yes
Cells-Culturedfibroblasts	465	MPDU1	ENSG00000129255.15	17	0.000426515	0.00725075	17	0.0105673	Yes	No
Cells-Culturedfibroblasts	465	SOX15	ENSG00000129194.7	17	0.0011724	0.0199309	17	0.0242371	Yes	No
Cells-Culturedfibroblasts	465	FXR2	ENSG00000129245.11	17	0.00171492	0.0291536	17	0.0333874	Yes	No
Cells-Culturedfibroblasts	465	SHBG	ENSG00000129214.14	17	0.00233292	0.0396596	17	0.0434876	Yes	No
Cells-Culturedfibroblasts	465	SAT2	ENSG00000141504.11	17	4.21629e-07	7.16768e-06	17	2.06716e-05	Yes	Yes
Cells-Culturedfibroblasts	465	ATP1B2	ENSG00000129244.8	17	0.000223625	0.00380163	17	0.00619448	Yes	Yes
Cells-Culturedfibroblasts	465	TP53	ENSG00000141510.16	17	0.0034599	0.0588183	17	0.0619514	No	No
Cells-Culturedfibroblasts	465	WRAP53	ENSG00000141499.16	17	0.000872955	0.0148402	17	0.0189967	Yes	No
Cells-Culturedfibroblasts	465	EFNB3	ENSG00000108947.4	17	2.97709e-16	5.06106e-15	17	3.4673e-14	Yes	Yes
Cells-Culturedfibroblasts	465	DNAH2	ENSG00000183914.14	17	0.000654818	0.0117867	18	0.0156963	Yes	No
Cells-Culturedfibroblasts	465	KDM6B	ENSG00000132510.10	17	0.000120693	0.00205178	17	0.00367037	Yes	Yes
Cells-Culturedfibroblasts	465	TMEM88	ENSG00000167874.6	17	0.000717952	0.0114872	16	0.0153826	Yes	No
Cells-Culturedfibroblasts	465	NAA38	ENSG00000183011.13	17	6.35161e-05	0.00107977	17	0.00209879	Yes	Yes
Cells-Culturedfibroblasts	465	CYB5D1	ENSG00000182224.11	17	0.00288719	0.0461951	16	0.049717	Yes	No
Cells-Culturedfibroblasts	465	CHD3	ENSG00000170004.16	17	0.00132403	0.0225084	17	0.0268402	Yes	No
Cells-Culturedfibroblasts	465	AC025335.1	ENSG00000179859.9	17	5.00946e-05	0.000851608	17	0.00170154	Yes	Yes
Cells-Culturedfibroblasts	465	KCNAB3	ENSG00000170049.9	17	0.00210171	0.0357291	17	0.0397115	Yes	No
Cells-Culturedfibroblasts	465	TRAPPC1	ENSG00000170043.11	17	4.28969e-05	0.00068635	16	0.00140206	Yes	Yes
Cells-Culturedfibroblasts	465	CNTROB	ENSG00000170037.13	17	0.000347915	0.00591455	17	0.00894991	Yes	Yes
Cells-Culturedfibroblasts	465	GUCY2D	ENSG00000132518.6	17	0.00126617	0.0215249	17	0.0258515	Yes	No
Cells-Culturedfibroblasts	465	ALOX15B	ENSG00000179593.15	17	5.66663e-05	0.000963327	17	0.00189674	Yes	Yes
Cells-Culturedfibroblasts	465	ALOXE3	ENSG00000179148.9	17	9.369e-06	0.000159273	17	0.000371874	Yes	Yes
Cells-Culturedfibroblasts	465	HES7	ENSG00000179111.8	17	0.00077173	0.0131194	17	0.0171427	Yes	No
Cells-Culturedfibroblasts	465	PER1	ENSG00000179094.15	17	0.00095645	0.0162597	17	0.0204858	Yes	No
Cells-Culturedfibroblasts	465	VAMP2	ENSG00000220205.8	17	6.69841e-06	0.000113873	17	0.000272858	Yes	Yes
Cells-Culturedfibroblasts	465	TMEM107	ENSG00000179029.14	17	0.000188087	0.00319748	17	0.00534486	Yes	Yes
Cells-Culturedfibroblasts	465	BORCS6	ENSG00000196544.7	17	0.0101763	0.172997	17	0.173887	No	No
Cells-Culturedfibroblasts	465	AURKB	ENSG00000178999.12	17	0.00159402	0.0270984	17	0.0313464	Yes	No
Cells-Culturedfibroblasts	465	LINC00324	ENSG00000178977.3	17	0.00111891	0.0190214	17	0.0233104	Yes	No
Cells-Culturedfibroblasts	465	CTC1	ENSG00000178971.13	17	0.000380236	0.00684426	18	0.0100917	Yes	No
Cells-Culturedfibroblasts	465	PFAS	ENSG00000178921.13	17	8.97274e-12	1.61509e-10	18	7.77332e-10	Yes	Yes
Cells-Culturedfibroblasts	465	RP11-849F2.9	ENSG00000269947.1	17	0.00094628	0.017033	18	0.0212777	Yes	No
Cells-Culturedfibroblasts	465	SLC25A35	ENSG00000125434.10	17	2.53462e-12	4.56231e-11	18	2.303e-10	Yes	Yes
Cells-Culturedfibroblasts	465	RANGRF	ENSG00000108961.13	17	0.000575031	0.0103506	18	0.0140859	Yes	No
Cells-Culturedfibroblasts	465	KRBA2	ENSG00000184619.3	17	5.62379e-09	1.01228e-07	18	3.65106e-07	Yes	Yes
Cells-Culturedfibroblasts	465	RPL26	ENSG00000161970.12	17	0.00314974	0.0566953	18	0.0598667	No	No
Cells-Culturedfibroblasts	465	NDEL1	ENSG00000166579.15	17	0.00154545	0.0293635	19	0.0335956	Yes	No
Cells-Culturedfibroblasts	465	MYH10	ENSG00000133026.12	17	0.000457723	0.00869674	19	0.0122323	Yes	No
Cells-Culturedfibroblasts	465	PIK3R6	ENSG00000276231.4	17	0.000510715	0.00919287	18	0.0127846	Yes	No
Cells-Culturedfibroblasts	465	NTN1	ENSG00000065320.8	17	1.50102e-05	0.000345235	23	0.000754212	Yes	Yes
Cells-Culturedfibroblasts	465	STX8	ENSG00000170310.14	17	8.69031e-12	2.08567e-10	24	9.91474e-10	Yes	Yes
Cells-Culturedfibroblasts	465	CFAP52	ENSG00000166596.14	17	0.00320378	0.0704831	22	0.0732115	No	No
Cells-Culturedfibroblasts	465	USP43	ENSG00000154914.16	17	0.000391372	0.00900155	23	0.0125715	Yes	No
Cells-Culturedfibroblasts	465	GAS7	ENSG00000007237.18	17	3.83908e-36	9.21378e-35	24	1.88621e-33	Yes	Yes
Cells-Culturedfibroblasts	465	MYH13	ENSG00000006788.13	17	4.58764e-07	9.63404e-06	21	2.72472e-05	Yes	Yes
Cells-Culturedfibroblasts	465	MYH1	ENSG00000109061.9	17	0.00107519	0.022579	21	0.0269025	Yes	No
Cells-Culturedfibroblasts	465	MYH2	ENSG00000125414.18	17	0.000348515	0.00731882	21	0.0106434	Yes	No
Cells-Culturedfibroblasts	465	MYH3	ENSG00000109063.14	17	2.14807e-29	4.51096e-28	21	6.81217e-27	Yes	Yes
Cells-Culturedfibroblasts	465	SCO1	ENSG00000133028.10	17	7.98652e-05	0.00167717	21	0.00307478	Yes	Yes
Cells-Culturedfibroblasts	465	ADPRM	ENSG00000170222.11	17	1.26126e-15	2.64866e-14	21	1.72684e-13	Yes	Yes
Cells-Culturedfibroblasts	465	TMEM220	ENSG00000187824.8	17	1.06114e-72	2.22839e-71	21	1.82706e-69	Yes	Yes
Cells-Culturedfibroblasts	465	CTC-297N7.9	ENSG00000264016.2	17	7.32743e-05	0.00153876	21	0.00285097	Yes	Yes
Cells-Culturedfibroblasts	465	ZNF18	ENSG00000154957.13	17	0.00317717	0.0603662	19	0.0634253	No	No
Cells-Culturedfibroblasts	465	MAP2K4	ENSG00000065559.14	17	7.47582e-13	1.49516e-11	20	7.89606e-11	Yes	Yes
Cells-Culturedfibroblasts	465	MYOCD	ENSG00000141052.17	17	0.00240953	0.0554193	23	0.0586529	No	No
Cells-Culturedfibroblasts	465	ARHGAP44	ENSG00000006740.16	17	0.000388662	0.00971655	25	0.0133813	Yes	No
Cells-Culturedfibroblasts	465	ELAC2	ENSG00000006744.18	17	8.06954e-05	0.00193669	24	0.00349297	Yes	Yes
Cells-Culturedfibroblasts	465	HS3ST3A1	ENSG00000153976.2	17	1.28194e-07	3.46124e-06	27	1.03786e-05	Yes	Yes
Cells-Culturedfibroblasts	465	COX10	ENSG00000006695.10	17	0.000144639	0.00419454	29	0.00671739	Yes	Yes
Cells-Culturedfibroblasts	465	AC005224.2	ENSG00000231595.1	17	2.98196e-08	8.0513e-07	27	2.62565e-06	Yes	Yes
Cells-Culturedfibroblasts	465	CDRT15	ENSG00000223510.6	17	1.39939e-56	3.77836e-55	27	1.77791e-53	Yes	Yes
Cells-Culturedfibroblasts	465	RP11-214O1.1	ENSG00000262786.1	17	0.000486468	0.0126482	26	0.0166475	Yes	No
Cells-Culturedfibroblasts	465	HS3ST3B1	ENSG00000125430.8	17	0.000552799	0.0149256	27	0.0190798	Yes	No
Cells-Culturedfibroblasts	465	RP11-214O1.2	ENSG00000266709.1	17	3.97355e-18	1.03312e-16	26	7.97134e-16	Yes	Yes
Cells-Culturedfibroblasts	465	RP11-214O1.3	ENSG00000266378.1	17	0.000326883	0.00849895	26	0.0120216	Yes	No
Cells-Culturedfibroblasts	465	PMP22	ENSG00000109099.13	17	4.15993e-07	8.73585e-06	21	2.48542e-05	Yes	Yes
Cells-Culturedfibroblasts	465	TEKT3	ENSG00000125409.12	17	1.20416e-10	2.52873e-09	21	1.0863e-08	Yes	Yes
Cells-Culturedfibroblasts	465	CDRT4	ENSG00000239704.10	17	4.75868e-33	9.51735e-32	20	1.70535e-30	Yes	Yes
Cells-Culturedfibroblasts	465	TVP23C	ENSG00000175106.16	17	1.32895e-09	2.65789e-08	20	1.02029e-07	Yes	Yes
Cells-Culturedfibroblasts	465	RP11-385D13.3	ENSG00000266538.1	17	1.26689e-05	0.00024071	19	0.000543337	Yes	Yes
Cells-Culturedfibroblasts	465	CDRT1	ENSG00000241322.10	17	0.000404975	0.00769453	19	0.0110965	Yes	No
Cells-Culturedfibroblasts	465	TRIM16	ENSG00000221926.11	17	0.00213441	0.0405539	19	0.0443066	Yes	No
Cells-Culturedfibroblasts	465	ZNF286A	ENSG00000187607.15	17	3.35877e-11	6.04578e-10	18	2.75617e-09	Yes	Yes
Cells-Culturedfibroblasts	465	CTD-3157E16.1	ENSG00000265519.1	17	1.69494e-16	2.8814e-15	17	2.01017e-14	Yes	Yes
Cells-Culturedfibroblasts	465	CTD-3157E16.2	ENSG00000276855.1	17	2.55213e-12	4.33861e-11	17	2.19612e-10	Yes	Yes
Cells-Culturedfibroblasts	465	ADORA2B	ENSG00000170425.3	17	1.49896e-33	2.54822e-32	17	4.66906e-31	Yes	Yes
Cells-Culturedfibroblasts	465	ZSWIM7	ENSG00000214941.7	17	4.91021e-39	8.34735e-38	17	1.9167e-36	Yes	Yes
Cells-Culturedfibroblasts	465	TTC19	ENSG00000011295.15	17	3.78662e-29	6.43726e-28	17	9.65826e-27	Yes	Yes
Cells-Culturedfibroblasts	465	NCOR1	ENSG00000141027.20	17	1.5473e-05	0.000263042	17	0.00059087	Yes	Yes
Cells-Culturedfibroblasts	465	PIGL	ENSG00000108474.16	17	2.01333e-05	0.000342265	17	0.000748731	Yes	Yes
Cells-Culturedfibroblasts	465	CENPV	ENSG00000166582.9	17	1.89181e-17	3.02689e-16	16	2.25717e-15	Yes	Yes
Cells-Culturedfibroblasts	465	UBB	ENSG00000170315.13	17	0.0042725	0.0683599	16	0.0711199	No	No
Cells-Culturedfibroblasts	465	TRPV2	ENSG00000187688.14	17	1.31723e-49	2.10757e-48	16	7.74078e-47	Yes	Yes
Cells-Culturedfibroblasts	465	RP11-138I1.3	ENSG00000266651.1	17	0.000853489	0.0128023	15	0.0168191	Yes	No
Cells-Culturedfibroblasts	465	LRRC75A	ENSG00000181350.11	17	1.72973e-10	2.76758e-09	16	1.18265e-08	Yes	Yes
Cells-Culturedfibroblasts	465	ZNF287	ENSG00000141040.14	17	0.00116562	0.0186499	16	0.0229279	Yes	No
Cells-Culturedfibroblasts	465	ZNF624	ENSG00000197566.9	17	4.1332e-10	6.61312e-09	16	2.73035e-08	Yes	Yes
Cells-Culturedfibroblasts	465	CCDC144A	ENSG00000170160.17	17	4.88825e-07	7.8212e-06	16	2.2413e-05	Yes	Yes
Cells-Culturedfibroblasts	465	MPRIP	ENSG00000133030.20	17	3.09226e-06	4.94761e-05	16	0.000126031	Yes	Yes
Cells-Culturedfibroblasts	465	PLD6	ENSG00000179598.5	17	7.0882e-09	1.06323e-07	15	3.82715e-07	Yes	Yes
Cells-Culturedfibroblasts	465	FLCN	ENSG00000154803.12	17	1.7007e-35	2.55104e-34	15	5.15095e-33	Yes	Yes
Cells-Culturedfibroblasts	465	COPS3	ENSG00000141030.12	17	0.000410872	0.00616309	15	0.00925204	Yes	Yes
Cells-Culturedfibroblasts	465	NT5M	ENSG00000205309.13	17	3.42082e-12	5.47332e-11	16	2.75334e-10	Yes	Yes
Cells-Culturedfibroblasts	465	MED9	ENSG00000141026.5	17	0.00077338	0.0116007	15	0.0154925	Yes	No
Cells-Culturedfibroblasts	465	RASD1	ENSG00000108551.4	17	0.00205765	0.0308647	15	0.0350439	Yes	No
Cells-Culturedfibroblasts	465	PEMT	ENSG00000133027.17	17	2.25199e-05	0.000337799	15	0.000739958	Yes	Yes
Cells-Culturedfibroblasts	465	RAI1	ENSG00000108557.18	17	0.00352781	0.0564449	16	0.0596256	No	No
Cells-Culturedfibroblasts	465	SREBF1	ENSG00000072310.16	17	6.11278e-05	0.000916917	15	0.00181816	Yes	Yes
Cells-Culturedfibroblasts	465	TOM1L2	ENSG00000175662.17	17	1.08682e-06	1.73891e-05	16	4.74366e-05	Yes	Yes
Cells-Culturedfibroblasts	465	DRC3	ENSG00000171962.17	17	0.000198769	0.00298154	15	0.00503456	Yes	Yes
Cells-Culturedfibroblasts	465	ATPAF2	ENSG00000171953.15	17	2.84511e-10	4.26767e-09	15	1.79625e-08	Yes	Yes
Cells-Culturedfibroblasts	465	GID4	ENSG00000141034.9	17	0.00144872	0.0202821	14	0.0245752	Yes	No
Cells-Culturedfibroblasts	465	DRG2	ENSG00000108591.9	17	0.00205885	0.0288238	14	0.0330643	Yes	No
Cells-Culturedfibroblasts	465	MYO15A	ENSG00000091536.16	17	2.60807e-06	3.6513e-05	14	9.4962e-05	Yes	Yes
Cells-Culturedfibroblasts	465	ALKBH5	ENSG00000091542.8	17	8.83781e-18	1.14892e-16	13	8.84376e-16	Yes	Yes
Cells-Culturedfibroblasts	465	LLGL1	ENSG00000131899.10	17	8.38502e-06	0.000109005	13	0.000262006	Yes	Yes
Cells-Culturedfibroblasts	465	FLII	ENSG00000177731.15	17	0.000711536	0.00924997	13	0.012851	Yes	No
Cells-Culturedfibroblasts	465	MIEF2	ENSG00000177427.12	17	6.98462e-12	9.08e-11	13	4.46681e-10	Yes	Yes
Cells-Culturedfibroblasts	465	TOP3A	ENSG00000177302.14	17	3.19395e-14	4.15213e-13	13	2.46817e-12	Yes	Yes
Cells-Culturedfibroblasts	465	SMCR8	ENSG00000176994.10	17	0.00515483	0.0618579	12	0.0648374	No	No
Cells-Culturedfibroblasts	465	SHMT1	ENSG00000176974.19	17	8.59198e-48	1.03104e-46	12	3.47259e-45	Yes	Yes
Cells-Culturedfibroblasts	465	LINC02076	ENSG00000220161.4	17	2.91619e-11	3.49943e-10	12	1.63028e-09	Yes	Yes
Cells-Culturedfibroblasts	465	FAM106A	ENSG00000213077.5	17	1.34822e-75	1.48304e-74	11	1.36021e-72	Yes	Yes
Cells-Culturedfibroblasts	465	ZNF286B	ENSG00000249459.8	17	0.000285496	0.00285496	10	0.00485262	Yes	Yes
Cells-Culturedfibroblasts	465	TRIM16L	ENSG00000108448.20	17	4.78666e-19	5.26533e-18	11	4.45426e-17	Yes	Yes
Cells-Culturedfibroblasts	465	FBXW10	ENSG00000171931.12	17	0.00880984	0.0969082	11	0.0989688	No	No
Cells-Culturedfibroblasts	465	TVP23B	ENSG00000171928.13	17	2.51049e-78	2.76153e-77	11	2.76733e-75	Yes	Yes
Cells-Culturedfibroblasts	465	CTD-2145A24.5	ENSG00000265478.2	17	0.00206975	0.0227673	11	0.0270832	Yes	No
Cells-Culturedfibroblasts	465	PRPSAP2	ENSG00000141127.14	17	1.35133e-23	1.48646e-22	11	1.68162e-21	Yes	Yes
Cells-Culturedfibroblasts	465	FAM83G	ENSG00000188522.14	17	0.000157826	0.00173609	11	0.0031692	Yes	Yes
Cells-Culturedfibroblasts	465	EPN2	ENSG00000072134.15	17	0.00232887	0.0279464	12	0.032192	Yes	No
Cells-Culturedfibroblasts	465	B9D1	ENSG00000108641.14	17	2.54354e-06	2.79789e-05	11	7.41082e-05	Yes	Yes
Cells-Culturedfibroblasts	465	MAPK7	ENSG00000166484.19	17	0.00671146	0.0671146	10	0.0699049	No	No
Cells-Culturedfibroblasts	465	MFAP4	ENSG00000166482.11	17	0.0143279	0.143279	10	0.144507	No	No
Cells-Culturedfibroblasts	465	RNF112	ENSG00000128482.15	17	0.00174177	0.0174177	10	0.0216857	Yes	No
Cells-Culturedfibroblasts	465	SLC47A1	ENSG00000142494.13	17	9.10208e-65	1.00123e-63	11	6.39919e-62	Yes	Yes
Cells-Culturedfibroblasts	465	ALDH3A2	ENSG00000072210.18	17	0.000518221	0.00570043	11	0.00867461	Yes	Yes
Cells-Culturedfibroblasts	465	ALDH3A1	ENSG00000108602.17	17	0.0012522	0.012522	10	0.0165015	Yes	No
Cells-Culturedfibroblasts	465	ULK2	ENSG00000083290.19	17	5.31734e-07	5.84907e-06	11	1.70107e-05	Yes	Yes
Cells-Culturedfibroblasts	465	RP11-78O7.2	ENSG00000270091.1	17	2.98934e-09	2.98934e-08	10	1.14051e-07	Yes	Yes
Cells-Culturedfibroblasts	465	AKAP10	ENSG00000108599.14	17	0.000762649	0.00838914	11	0.0118976	Yes	No
Cells-Culturedfibroblasts	465	SPECC1	ENSG00000128487.16	17	0.00050586	0.00607032	12	0.00914237	Yes	Yes
Cells-Culturedfibroblasts	465	AC008088.4	ENSG00000260907.1	17	4.32017e-09	5.18421e-08	12	1.9184e-07	Yes	Yes
Cells-Culturedfibroblasts	465	USP22	ENSG00000124422.11	17	2.28331e-24	2.51164e-23	11	2.9762e-22	Yes	Yes
Cells-Culturedfibroblasts	465	LINC01563	ENSG00000236819.1	17	4.33277e-13	4.76605e-12	11	2.63439e-11	Yes	Yes
Cells-Culturedfibroblasts	465	DHRS7B	ENSG00000109016.17	17	9.88985e-06	0.000108788	11	0.000261562	Yes	Yes
Cells-Culturedfibroblasts	465	TMEM11	ENSG00000178307.9	17	0.00287058	0.0315763	11	0.0357344	Yes	No
Cells-Culturedfibroblasts	465	NATD1	ENSG00000274180.1	17	1.47771e-21	1.62548e-20	11	1.61296e-19	Yes	Yes
Cells-Culturedfibroblasts	465	MAP2K3	ENSG00000034152.18	17	0.00264733	0.0291207	11	0.03336	Yes	No
Cells-Culturedfibroblasts	465	KCNJ12	ENSG00000184185.9	17	0.000213796	0.00235175	11	0.00411937	Yes	Yes
Cells-Culturedfibroblasts	465	C17orf51	ENSG00000212719.10	17	4.65543e-05	0.000512097	11	0.00107617	Yes	Yes
Cells-Culturedfibroblasts	465	WSB1	ENSG00000109046.14	17	0.00728227	0.0801049	11	0.0825404	No	No
Cells-Culturedfibroblasts	465	KSR1	ENSG00000141068.13	17	0.00016338	0.00196056	12	0.0035274	Yes	Yes
Cells-Culturedfibroblasts	465	LGALS9	ENSG00000168961.16	17	3.3816e-38	4.05792e-37	12	9.02416e-36	Yes	Yes
Cells-Culturedfibroblasts	465	LYRM9	ENSG00000232859.9	17	2.57519e-05	0.000309023	12	0.000683099	Yes	Yes
Cells-Culturedfibroblasts	465	NLK	ENSG00000087095.12	17	2.63709e-09	3.42821e-08	13	1.29941e-07	Yes	Yes
Cells-Culturedfibroblasts	465	CTD-2008P7.1	ENSG00000260777.1	17	0.00648046	0.0712851	11	0.0739641	No	No
Cells-Culturedfibroblasts	465	TMEM97	ENSG00000109084.13	17	1.48655e-13	1.63521e-12	11	9.34388e-12	Yes	Yes
Cells-Culturedfibroblasts	465	IFT20	ENSG00000109083.13	17	0.000347547	0.00382302	11	0.00622309	Yes	Yes
Cells-Culturedfibroblasts	465	TNFAIP1	ENSG00000109079.9	17	0.000363858	0.00400244	11	0.00645918	Yes	Yes
Cells-Culturedfibroblasts	465	POLDIP2	ENSG00000004142.11	17	0.000168375	0.00185212	11	0.00335685	Yes	Yes
Cells-Culturedfibroblasts	465	TMEM199	ENSG00000244045.12	17	2.48728e-09	2.73601e-08	11	1.04855e-07	Yes	Yes
Cells-Culturedfibroblasts	465	SARM1	ENSG00000004139.13	17	2.99654e-05	0.000329619	11	0.000723016	Yes	Yes
Cells-Culturedfibroblasts	465	VTN	ENSG00000109072.13	17	8.77472e-06	9.65219e-05	11	0.000233766	Yes	Yes
Cells-Culturedfibroblasts	465	SLC46A1	ENSG00000076351.12	17	0.00396453	0.0436098	11	0.047292	Yes	No
Cells-Culturedfibroblasts	465	RP11-192H23.4	ENSG00000258472.8	17	0.0014891	0.0163801	11	0.0206152	Yes	No
Cells-Culturedfibroblasts	465	UNC119	ENSG00000109103.11	17	0.000366216	0.00366216	10	0.00599673	Yes	Yes
Cells-Culturedfibroblasts	465	PIGS	ENSG00000087111.20	17	0.00311506	0.0342656	11	0.0383158	Yes	No
Cells-Culturedfibroblasts	465	ALDOC	ENSG00000109107.13	17	0.00335921	0.0335921	10	0.0376638	Yes	No
Cells-Culturedfibroblasts	465	SPAG5	ENSG00000076382.16	17	0.00245911	0.0245911	10	0.028874	Yes	No
Cells-Culturedfibroblasts	465	SGK494	ENSG00000167524.14	17	0.000342748	0.00342748	10	0.00566732	Yes	Yes
Cells-Culturedfibroblasts	465	KIAA0100	ENSG00000007202.14	17	0.00913219	0.0913219	10	0.0935049	No	No
Cells-Culturedfibroblasts	465	SDF2	ENSG00000132581.9	17	0.000744821	0.00744821	10	0.0107985	Yes	No
Cells-Culturedfibroblasts	465	SUPT6H	ENSG00000109111.14	17	0.0105924	0.105924	10	0.107708	No	No
Cells-Culturedfibroblasts	465	PROCA1	ENSG00000167525.13	17	2.05583e-26	2.05583e-25	10	2.72889e-24	Yes	Yes
Cells-Culturedfibroblasts	465	RAB34	ENSG00000109113.18	17	8.66915e-07	7.80224e-06	9	2.23626e-05	Yes	Yes
Cells-Culturedfibroblasts	465	RPL23A	ENSG00000198242.13	17	0.0014421	0.0129789	9	0.0170084	Yes	No
Cells-Culturedfibroblasts	465	TLCD1	ENSG00000160606.10	17	7.69768e-08	6.92792e-07	9	2.28176e-06	Yes	Yes
Cells-Culturedfibroblasts	465	NEK8	ENSG00000160602.13	17	0.00330616	0.0297555	9	0.0339674	Yes	No
Cells-Culturedfibroblasts	465	TRAF4	ENSG00000076604.14	17	8.21794e-09	7.39614e-08	9	2.70608e-07	Yes	Yes
Cells-Culturedfibroblasts	465	FAM222B	ENSG00000173065.13	17	0.00763704	0.0687334	9	0.0714855	No	No
Cells-Culturedfibroblasts	465	ERAL1	ENSG00000132591.11	17	0.00326597	0.0293937	9	0.0336183	Yes	No
Cells-Culturedfibroblasts	465	FLOT2	ENSG00000132589.15	17	2.62771e-05	0.000236494	9	0.000534938	Yes	Yes
Cells-Culturedfibroblasts	465	DHRS13	ENSG00000167536.13	17	0.0011017	0.00991526	9	0.0136007	Yes	No
Cells-Culturedfibroblasts	465	PHF12	ENSG00000109118.13	17	0.000972143	0.00874929	9	0.0122858	Yes	No
Cells-Culturedfibroblasts	465	PIPOX	ENSG00000179761.11	17	0.00190556	0.01715	9	0.0214	Yes	No
Cells-Culturedfibroblasts	465	MYO18A	ENSG00000196535.15	17	2.64994e-07	2.38495e-06	9	7.32171e-06	Yes	Yes
Cells-Culturedfibroblasts	465	TIAF1	ENSG00000221995.5	17	0.00102925	0.008234	8	0.0117121	Yes	No
Cells-Culturedfibroblasts	465	NUFIP2	ENSG00000108256.8	17	0.000306814	0.00276132	9	0.00471073	Yes	Yes
Cells-Culturedfibroblasts	465	RP11-296K13.4	ENSG00000266111.2	17	0.00351484	0.0316336	9	0.0357892	Yes	No
Cells-Culturedfibroblasts	465	TAOK1	ENSG00000160551.11	17	0.000437257	0.00437257	10	0.00695515	Yes	Yes
Cells-Culturedfibroblasts	465	ABHD15	ENSG00000168792.4	17	0.000573396	0.00516057	9	0.00797417	Yes	Yes
Cells-Culturedfibroblasts	465	TP53I13	ENSG00000167543.15	17	1.07924e-26	9.7132e-26	9	1.31076e-24	Yes	Yes
Cells-Culturedfibroblasts	465	GIT1	ENSG00000108262.15	17	3.9612e-07	3.56508e-06	9	1.06722e-05	Yes	Yes
Cells-Culturedfibroblasts	465	ANKRD13B	ENSG00000198720.12	17	1.50317e-09	1.35285e-08	9	5.39478e-08	Yes	Yes
Cells-Culturedfibroblasts	465	CORO6	ENSG00000167549.18	17	0.00166649	0.0149984	9	0.0191569	Yes	No
Cells-Culturedfibroblasts	465	SSH2	ENSG00000141298.17	17	1.25086e-05	0.000150104	12	0.000351628	Yes	Yes
Cells-Culturedfibroblasts	465	EFCAB5	ENSG00000176927.15	17	1.42619e-23	1.56881e-22	11	1.76985e-21	Yes	Yes
Cells-Culturedfibroblasts	465	NSRP1	ENSG00000126653.17	17	0.00218741	0.0218741	10	0.026205	Yes	No
Cells-Culturedfibroblasts	465	SLC6A4	ENSG00000108576.9	17	0.000305052	0.00305052	10	0.00513342	Yes	Yes
Cells-Culturedfibroblasts	465	BLMH	ENSG00000108578.14	17	1.78321e-07	1.78321e-06	10	5.55956e-06	Yes	Yes
Cells-Culturedfibroblasts	465	CPD	ENSG00000108582.11	17	1.47894e-05	0.000147894	10	0.000346853	Yes	Yes
Cells-Culturedfibroblasts	465	GOSR1	ENSG00000108587.15	17	0.000890707	0.00890707	10	0.0124653	Yes	No
Cells-Culturedfibroblasts	465	CTD-2349P21.5	ENSG00000263603.1	17	4.83154e-23	5.79785e-22	12	6.32543e-21	Yes	Yes
Cells-Culturedfibroblasts	465	CRLF3	ENSG00000176390.11	17	3.44594e-05	0.000447972	13	0.00095288	Yes	Yes
Cells-Culturedfibroblasts	465	CTD-2349P21.9	ENSG00000266490.1	17	8.71716e-11	1.13323e-09	13	5.03059e-09	Yes	Yes
Cells-Culturedfibroblasts	465	ATAD5	ENSG00000176208.8	17	0.000197615	0.00256899	13	0.00443387	Yes	Yes
Cells-Culturedfibroblasts	465	TEFM	ENSG00000172171.10	17	4.33544e-06	5.63607e-05	13	0.000142097	Yes	Yes
Cells-Culturedfibroblasts	465	ADAP2	ENSG00000184060.10	17	2.32607e-18	3.2565e-17	14	2.60938e-16	Yes	Yes
Cells-Culturedfibroblasts	465	RNF135	ENSG00000181481.13	17	0.00118353	0.0165695	14	0.0208003	Yes	No
Cells-Culturedfibroblasts	465	NF1	ENSG00000196712.17	17	0.000111314	0.00178103	16	0.00324285	Yes	Yes
Cells-Culturedfibroblasts	465	OMG	ENSG00000126861.4	17	3.48486e-12	4.8788e-11	14	2.45894e-10	Yes	Yes
Cells-Culturedfibroblasts	465	EVI2B	ENSG00000185862.6	17	0.00518997	0.0726596	14	0.0753229	No	No
Cells-Culturedfibroblasts	465	EVI2A	ENSG00000126860.11	17	0.000805636	0.0112789	14	0.0151474	Yes	No
Cells-Culturedfibroblasts	465	RAB11FIP4	ENSG00000131242.17	17	0.00273701	0.0410552	15	0.0447856	Yes	No
Cells-Culturedfibroblasts	465	RP1-41C23.4	ENSG00000278546.1	17	0.00160111	0.0224156	14	0.0267628	Yes	No
Cells-Culturedfibroblasts	465	RP1-41C23.1	ENSG00000266877.1	17	0.000136184	0.00204276	15	0.00365664	Yes	Yes
Cells-Culturedfibroblasts	465	COPRS	ENSG00000172301.10	17	0.00300261	0.0420366	14	0.0457326	Yes	No
Cells-Culturedfibroblasts	465	UTP6	ENSG00000108651.9	17	0.000295273	0.00413383	14	0.0066339	Yes	Yes
Cells-Culturedfibroblasts	465	CTC-542B22.2	ENSG00000263990.1	17	0.00313274	0.0438584	14	0.0475197	Yes	No
Cells-Culturedfibroblasts	465	SUZ12	ENSG00000178691.10	17	0.00711966	0.106795	15	0.10856	No	No
Cells-Culturedfibroblasts	465	LRRC37B	ENSG00000185158.12	17	7.30912e-06	0.000109637	15	0.000263407	Yes	Yes
Cells-Culturedfibroblasts	465	CTD-2095E4.5	ENSG00000277511.1	17	0.00172684	0.0276294	16	0.0318789	Yes	No
Cells-Culturedfibroblasts	465	RHOT1	ENSG00000126858.16	17	9.08899e-05	0.00145424	16	0.00271451	Yes	Yes
Cells-Culturedfibroblasts	465	RHBDL3	ENSG00000141314.12	17	1.15272e-10	1.95963e-09	17	8.50605e-09	Yes	Yes
Cells-Culturedfibroblasts	465	C17orf75	ENSG00000108666.9	17	1.29325e-06	2.19852e-05	17	5.90712e-05	Yes	Yes
Cells-Culturedfibroblasts	465	ZNF207	ENSG00000010244.18	17	0.000295482	0.00502319	17	0.007802	Yes	Yes
Cells-Culturedfibroblasts	465	RP11-227G15.10	ENSG00000274341.1	17	3.77671e-09	6.42041e-08	17	2.35652e-07	Yes	Yes
Cells-Culturedfibroblasts	465	RP11-227G15.11	ENSG00000278668.1	17	0.000379043	0.00644374	17	0.00959118	Yes	Yes
Cells-Culturedfibroblasts	465	RP11-227G15.8	ENSG00000266385.1	17	0.00152781	0.0259727	17	0.0302404	Yes	No
Cells-Culturedfibroblasts	465	PSMD11	ENSG00000108671.9	17	9.2028e-05	0.0016565	18	0.00304067	Yes	Yes
Cells-Culturedfibroblasts	465	CDK5R1	ENSG00000176749.8	17	1.58962e-05	0.000286131	18	0.000636873	Yes	Yes
Cells-Culturedfibroblasts	465	MYO1D	ENSG00000176658.16	17	0.00168101	0.0369823	22	0.0409027	Yes	No
Cells-Culturedfibroblasts	465	TMEM98	ENSG00000006042.11	17	4.64437e-23	8.35986e-22	18	9.01754e-21	Yes	Yes
Cells-Culturedfibroblasts	465	CCL2	ENSG00000108691.9	17	4.12535e-17	8.66323e-16	21	6.25896e-15	Yes	Yes
Cells-Culturedfibroblasts	465	CCL7	ENSG00000108688.11	17	0.000877091	0.0184189	21	0.0227006	Yes	No
Cells-Culturedfibroblasts	465	CCL11	ENSG00000172156.3	17	0.000961698	0.0201957	21	0.0244925	Yes	No
Cells-Culturedfibroblasts	465	CCL8	ENSG00000108700.4	17	0.000193782	0.00406943	21	0.00654349	Yes	Yes
Cells-Culturedfibroblasts	465	CCL13	ENSG00000181374.7	17	0.000236364	0.00496364	21	0.00772354	Yes	Yes
Cells-Culturedfibroblasts	465	CCT6B	ENSG00000132141.13	17	5.87808e-25	1.11684e-23	19	1.34643e-22	Yes	Yes
Cells-Culturedfibroblasts	465	ZNF830	ENSG00000198783.5	17	0.000330463	0.00594833	18	0.00899201	Yes	Yes
Cells-Culturedfibroblasts	465	LIG3	ENSG00000005156.11	17	3.36373e-11	6.39109e-10	19	2.90462e-09	Yes	Yes
Cells-Culturedfibroblasts	465	RFFL	ENSG00000092871.16	17	1.2447e-07	2.36494e-06	19	7.26441e-06	Yes	Yes
Cells-Culturedfibroblasts	465	RAD51D	ENSG00000185379.20	17	0.00289875	0.0550763	19	0.058313	No	No
Cells-Culturedfibroblasts	465	FNDC8	ENSG00000073598.5	17	0.000245144	0.00465773	19	0.00733614	Yes	Yes
Cells-Culturedfibroblasts	465	NLE1	ENSG00000073536.17	17	0.000171759	0.00326343	19	0.00543372	Yes	Yes
Cells-Culturedfibroblasts	465	SLFN5	ENSG00000166750.9	17	9.59312e-21	1.72676e-19	18	1.61849e-18	Yes	Yes
Cells-Culturedfibroblasts	465	SLFN11	ENSG00000172716.16	17	8.02074e-05	0.00136353	17	0.00256613	Yes	Yes
Cells-Culturedfibroblasts	465	RP11-686D22.4	ENSG00000267547.1	17	9.8583e-21	1.57733e-19	16	1.48271e-18	Yes	Yes
Cells-Culturedfibroblasts	465	SLFN12	ENSG00000172123.12	17	1.20904e-30	1.93446e-29	16	3.08185e-28	Yes	Yes
Cells-Culturedfibroblasts	465	SLFN13	ENSG00000154760.13	17	0.000139647	0.00223435	16	0.00394008	Yes	Yes
Cells-Culturedfibroblasts	465	SLFN12L	ENSG00000205045.8	17	9.62803e-05	0.00154048	16	0.00285352	Yes	Yes
Cells-Culturedfibroblasts	465	LINC02001	ENSG00000267321.2	17	0.000401894	0.00602841	15	0.00908936	Yes	Yes
Cells-Culturedfibroblasts	465	PEX12	ENSG00000108733.9	17	0.000299694	0.00449541	15	0.00712054	Yes	Yes
Cells-Culturedfibroblasts	465	AP2B1	ENSG00000006125.17	17	7.77237e-05	0.00124358	16	0.00236924	Yes	Yes
Cells-Culturedfibroblasts	465	RASL10B	ENSG00000270885.1	17	2.95573e-07	4.13802e-06	14	1.22877e-05	Yes	Yes
Cells-Culturedfibroblasts	465	MMP28	ENSG00000271447.5	17	0.000753637	0.0113046	15	0.0151781	Yes	No
Cells-Culturedfibroblasts	465	TAF15	ENSG00000270647.5	17	0.000161517	0.00242276	15	0.00422278	Yes	Yes
Cells-Culturedfibroblasts	465	CCL5	ENSG00000271503.5	17	0.000300838	0.00451258	15	0.00714564	Yes	Yes
Cells-Culturedfibroblasts	465	RDM1	ENSG00000278023.5	17	0.00165717	0.0265147	16	0.0307559	Yes	No
Cells-Culturedfibroblasts	465	TBC1D3B	ENSG00000274808.5	17	0.000297478	0.00475965	16	0.0074648	Yes	Yes
Cells-Culturedfibroblasts	465	CCL3L3	ENSG00000276085.1	17	1.87081e-49	2.99329e-48	16	1.09198e-46	Yes	Yes
Cells-Culturedfibroblasts	465	ZNHIT3	ENSG00000273611.4	17	9.07022e-25	1.26983e-23	14	1.52361e-22	Yes	Yes
Cells-Culturedfibroblasts	465	MYO19	ENSG00000278259.4	17	4.7947e-07	6.71258e-06	14	1.94385e-05	Yes	Yes
Cells-Culturedfibroblasts	465	PIGW	ENSG00000277161.1	17	0.000504856	0.00706799	14	0.0103558	Yes	No
Cells-Culturedfibroblasts	465	GGNBP2	ENSG00000278311.4	17	1.253e-10	1.7542e-09	14	7.6491e-09	Yes	Yes
Cells-Culturedfibroblasts	465	DHRS11	ENSG00000278535.4	17	2.59523e-07	3.63332e-06	14	1.08665e-05	Yes	Yes
Cells-Culturedfibroblasts	465	MRM1	ENSG00000278619.4	17	0.000157092	0.00219928	14	0.0038905	Yes	Yes
Cells-Culturedfibroblasts	465	CTB-75G16.3	ENSG00000275720.1	17	3.91244e-17	5.47741e-16	14	4.00361e-15	Yes	Yes
Cells-Culturedfibroblasts	465	AATF	ENSG00000275700.4	17	0.000126033	0.00176446	14	0.00321556	Yes	Yes
Cells-Culturedfibroblasts	465	ACACA	ENSG00000278540.4	17	2.03146e-05	0.00026409	13	0.000592732	Yes	Yes
Cells-Culturedfibroblasts	465	TADA2A	ENSG00000276234.4	17	3.08803e-34	3.70563e-33	12	7.08566e-32	Yes	Yes
Cells-Culturedfibroblasts	465	DUSP14	ENSG00000276023.4	17	0.000447084	0.00581209	13	0.00881149	Yes	Yes
Cells-Culturedfibroblasts	465	SYNRG	ENSG00000275066.4	17	1.16011e-09	1.50814e-08	13	5.96567e-08	Yes	Yes
Cells-Culturedfibroblasts	465	DDX52	ENSG00000278053.4	17	3.38088e-11	4.39515e-10	13	2.02874e-09	Yes	Yes
Cells-Culturedfibroblasts	465	TBC1D3L	ENSG00000274512.5	17	5.55497e-55	6.11047e-54	11	2.71774e-52	Yes	Yes
Cells-Culturedfibroblasts	465	TBC1D3D	ENSG00000274419.6	17	1.80761e-32	1.98837e-31	11	3.5048e-30	Yes	Yes
Cells-Culturedfibroblasts	465	MRPL45	ENSG00000278845.4	17	0.000883996	0.011492	13	0.0153851	Yes	No
Cells-Culturedfibroblasts	465	SOCS7	ENSG00000274211.4	17	2.34054e-05	0.00030427	13	0.000674212	Yes	Yes
Cells-Culturedfibroblasts	465	ARHGAP23	ENSG00000275832.4	17	0.000169536	0.0023735	14	0.0041503	Yes	Yes
Cells-Culturedfibroblasts	465	SRCIN1	ENSG00000277363.4	17	0.00131374	0.0170786	13	0.0213256	Yes	No
Cells-Culturedfibroblasts	465	EPOP	ENSG00000273604.1	17	5.08445e-06	6.60978e-05	13	0.000164727	Yes	Yes
Cells-Culturedfibroblasts	465	CTB-58E17.1	ENSG00000277969.1	17	0.00128966	0.0167656	13	0.0210075	Yes	No
Cells-Culturedfibroblasts	465	MLLT6	ENSG00000275023.4	17	0.000289135	0.00375876	13	0.00613387	Yes	Yes
Cells-Culturedfibroblasts	465	CISD3	ENSG00000277972.1	17	1.66362e-07	2.1627e-06	13	6.67351e-06	Yes	Yes
Cells-Culturedfibroblasts	465	PCGF2	ENSG00000277258.4	17	1.4229e-25	1.84977e-24	13	2.34055e-23	Yes	Yes
Cells-Culturedfibroblasts	465	PSMB3	ENSG00000277791.4	17	1.44486e-09	1.87832e-08	13	7.36182e-08	Yes	Yes
Cells-Culturedfibroblasts	465	PIP4K2B	ENSG00000276293.4	17	1.21842e-05	0.000158394	13	0.000369929	Yes	Yes
Cells-Culturedfibroblasts	465	CWC25	ENSG00000273559.4	17	0.000149784	0.00194719	13	0.00350918	Yes	Yes
Cells-Culturedfibroblasts	465	RPL23	ENSG00000125691.12	17	0.00199624	0.0239549	12	0.0282578	Yes	No
Cells-Culturedfibroblasts	465	LASP1	ENSG00000002834.17	17	0.00761452	0.0989887	13	0.101011	No	No
Cells-Culturedfibroblasts	465	LINC00672	ENSG00000263874.2	17	3.29848e-05	0.000395818	12	0.000852216	Yes	Yes
Cells-Culturedfibroblasts	465	PLXDC1	ENSG00000161381.13	17	7.6351e-05	0.00106891	14	0.00208092	Yes	Yes
Cells-Culturedfibroblasts	465	CACNB1	ENSG00000067191.15	17	0.00144903	0.0202865	14	0.0245787	Yes	No
Cells-Culturedfibroblasts	465	RPL19	ENSG00000108298.9	17	0.0022163	0.0310282	14	0.0352045	Yes	No
Cells-Culturedfibroblasts	465	STAC2	ENSG00000141750.6	17	6.3825e-08	8.9355e-07	14	2.89539e-06	Yes	Yes
Cells-Culturedfibroblasts	465	FBXL20	ENSG00000108306.11	17	3.7716e-06	5.65741e-05	15	0.00014259	Yes	Yes
Cells-Culturedfibroblasts	465	MED1	ENSG00000125686.11	17	7.67845e-05	0.00107498	14	0.00209149	Yes	Yes
Cells-Culturedfibroblasts	465	CDK12	ENSG00000167258.13	17	0.00518769	0.0726276	14	0.0752945	No	No
Cells-Culturedfibroblasts	465	RP11-390P24.1	ENSG00000273576.1	17	0.00241994	0.0314592	13	0.0356118	Yes	No
Cells-Culturedfibroblasts	465	PPP1R1B	ENSG00000131771.13	17	0.00223602	0.0290682	13	0.033307	Yes	No
Cells-Culturedfibroblasts	465	STARD3	ENSG00000131748.15	17	1.9006e-11	2.47078e-10	13	1.16601e-09	Yes	Yes
Cells-Culturedfibroblasts	465	TCAP	ENSG00000173991.5	17	0.000620099	0.00744119	12	0.0107906	Yes	No
Cells-Culturedfibroblasts	465	PGAP3	ENSG00000161395.13	17	0.00638797	0.0830436	13	0.0853895	No	No
Cells-Culturedfibroblasts	465	ERBB2	ENSG00000141736.13	17	0.00190177	0.024723	13	0.0290058	Yes	No
Cells-Culturedfibroblasts	465	MIEN1	ENSG00000141741.11	17	0.000385926	0.00501704	13	0.00779543	Yes	Yes
Cells-Culturedfibroblasts	465	GRB7	ENSG00000141738.13	17	0.00029395	0.00382136	13	0.00622181	Yes	Yes
Cells-Culturedfibroblasts	465	GSDMB	ENSG00000073605.18	17	0.000374243	0.00486516	13	0.00759871	Yes	Yes
Cells-Culturedfibroblasts	465	ORMDL3	ENSG00000172057.9	17	2.6929e-11	3.50078e-10	13	1.63028e-09	Yes	Yes
Cells-Culturedfibroblasts	465	GSDMA	ENSG00000167914.11	17	3.22433e-24	4.51406e-23	14	5.23811e-22	Yes	Yes
Cells-Culturedfibroblasts	465	PSMD3	ENSG00000108344.14	17	1.52449e-06	2.13429e-05	14	5.74405e-05	Yes	Yes
Cells-Culturedfibroblasts	465	RP11-387H17.6	ENSG00000265799.1	17	2.65611e-05	0.000371855	14	0.000806183	Yes	Yes
Cells-Culturedfibroblasts	465	CSF3	ENSG00000108342.12	17	0.0010554	0.0147756	14	0.0189289	Yes	No
Cells-Culturedfibroblasts	465	MED24	ENSG00000008838.19	17	3.28972e-09	4.93457e-08	15	1.83229e-07	Yes	Yes
Cells-Culturedfibroblasts	465	THRA	ENSG00000126351.12	17	0.00142072	0.0213107	15	0.0256247	Yes	No
Cells-Culturedfibroblasts	465	NR1D1	ENSG00000126368.5	17	0.00426655	0.0639983	15	0.0669124	No	No
Cells-Culturedfibroblasts	465	MSL1	ENSG00000188895.11	17	8.11077e-05	0.00121662	15	0.00232743	Yes	Yes
Cells-Culturedfibroblasts	465	CASC3	ENSG00000108349.16	17	1.58957e-05	0.000238435	15	0.000538802	Yes	Yes
Cells-Culturedfibroblasts	465	RAPGEFL1	ENSG00000108352.11	17	0.000715226	0.0107284	15	0.0145246	Yes	No
Cells-Culturedfibroblasts	465	WIPF2	ENSG00000171475.13	17	0.000989965	0.0148495	15	0.0190071	Yes	No
Cells-Culturedfibroblasts	465	CDC6	ENSG00000094804.9	17	0.00152497	0.0228745	15	0.0271987	Yes	No
Cells-Culturedfibroblasts	465	RARA	ENSG00000131759.17	17	0.00147936	0.0221904	15	0.0265252	Yes	No
Cells-Culturedfibroblasts	465	TOP2A	ENSG00000131747.14	17	0.00105776	0.0158664	15	0.0200807	Yes	No
Cells-Culturedfibroblasts	465	IGFBP4	ENSG00000141753.6	17	4.25029e-05	0.000680046	16	0.00139076	Yes	Yes
Cells-Culturedfibroblasts	465	TNS4	ENSG00000131746.12	17	0.00124376	0.0199002	16	0.0242085	Yes	No
Cells-Culturedfibroblasts	465	RP5-1028K7.2	ENSG00000266088.5	17	0.000564313	0.00902901	16	0.012599	Yes	No
Cells-Culturedfibroblasts	465	CCR7	ENSG00000126353.3	17	1.73846e-16	2.78154e-15	16	1.94384e-14	Yes	Yes
Cells-Culturedfibroblasts	465	SMARCE1	ENSG00000073584.18	17	3.02064e-48	5.13508e-47	17	1.76243e-45	Yes	Yes
Cells-Culturedfibroblasts	465	KRT222	ENSG00000213424.8	17	0.0035069	0.0596173	17	0.0627119	No	No
Cells-Culturedfibroblasts	465	KRT10	ENSG00000186395.7	17	5.38309e-06	9.15125e-05	17	0.000222264	Yes	Yes
Cells-Culturedfibroblasts	465	TMEM99	ENSG00000167920.8	17	1.64413e-25	2.79501e-24	17	3.47696e-23	Yes	Yes
Cells-Culturedfibroblasts	465	KRT23	ENSG00000108244.16	17	0.0015807	0.026872	17	0.0311189	Yes	No
Cells-Culturedfibroblasts	465	KRTAP1-5	ENSG00000221852.4	17	2.10552e-08	3.36883e-07	16	1.15088e-06	Yes	Yes
Cells-Culturedfibroblasts	465	KRTAP1-1	ENSG00000188581.8	17	1.92871e-23	3.08594e-22	16	3.43366e-21	Yes	Yes
Cells-Culturedfibroblasts	465	KRTAP2-3	ENSG00000212724.3	17	1.08222e-08	1.73155e-07	16	6.07915e-07	Yes	Yes
Cells-Culturedfibroblasts	465	KRT33B	ENSG00000131738.10	17	8.44208e-10	1.43515e-08	17	5.70198e-08	Yes	Yes
Cells-Culturedfibroblasts	465	KRT34	ENSG00000131737.5	17	3.25012e-53	5.5252e-52	17	2.28234e-50	Yes	Yes
Cells-Culturedfibroblasts	465	KRT13	ENSG00000171401.14	17	0.00156863	0.0266667	17	0.0309131	Yes	No
Cells-Culturedfibroblasts	465	KRT15	ENSG00000171346.15	17	0.000552182	0.0093871	17	0.0129981	Yes	No
Cells-Culturedfibroblasts	465	KRT19	ENSG00000171345.13	17	3.50224e-19	5.95381e-18	17	5.01839e-17	Yes	Yes
Cells-Culturedfibroblasts	465	KRT14	ENSG00000186847.5	17	3.19205e-05	0.000542648	17	0.00113508	Yes	Yes
Cells-Culturedfibroblasts	465	KRT16	ENSG00000186832.8	17	0.00103785	0.0176434	17	0.0219162	Yes	No
Cells-Culturedfibroblasts	465	KRT17	ENSG00000128422.15	17	0.00161529	0.0274599	17	0.0317177	Yes	No
Cells-Culturedfibroblasts	465	EIF1	ENSG00000173812.10	17	0.00594863	0.107075	18	0.108811	No	No
Cells-Culturedfibroblasts	465	JUP	ENSG00000173801.16	17	0.000440877	0.00749491	17	0.0108539	Yes	No
Cells-Culturedfibroblasts	465	P3H4	ENSG00000141696.12	17	0.00167008	0.0283913	17	0.0326536	Yes	No
Cells-Culturedfibroblasts	465	FKBP10	ENSG00000141756.18	17	0.000176132	0.00299424	17	0.00505233	Yes	Yes
Cells-Culturedfibroblasts	465	NT5C3B	ENSG00000141698.16	17	1.60326e-105	2.72553e-104	17	6.91349e-102	Yes	Yes
Cells-Culturedfibroblasts	465	KLHL10	ENSG00000161594.6	17	0.00292605	0.0468168	16	0.0503293	No	No
Cells-Culturedfibroblasts	465	KLHL11	ENSG00000178502.5	17	0.000295594	0.0047295	16	0.00742684	Yes	Yes
Cells-Culturedfibroblasts	465	ACLY	ENSG00000131473.16	17	4.2916e-07	6.86657e-06	16	1.98659e-05	Yes	Yes
Cells-Culturedfibroblasts	465	TTC25	ENSG00000204815.9	17	0.000139057	0.00222491	16	0.00392822	Yes	Yes
Cells-Culturedfibroblasts	465	CNP	ENSG00000173786.16	17	0.00164259	0.0246389	15	0.0289239	Yes	No
Cells-Culturedfibroblasts	465	DNAJC7	ENSG00000168259.14	17	0.00584825	0.0877238	15	0.0900081	No	No
Cells-Culturedfibroblasts	465	NKIRAS2	ENSG00000168256.17	17	0.00270169	0.0378236	14	0.0417408	Yes	No
Cells-Culturedfibroblasts	465	ZNF385C	ENSG00000187595.15	17	0.00946952	0.142043	15	0.143287	No	No
Cells-Culturedfibroblasts	465	CTD-2132N18.2	ENSG00000267221.2	17	0.000639664	0.0089553	14	0.0125198	Yes	No
Cells-Culturedfibroblasts	465	DHX58	ENSG00000108771.12	17	3.84635e-39	5.00025e-38	13	1.15633e-36	Yes	Yes
Cells-Culturedfibroblasts	465	KAT2A	ENSG00000108773.10	17	0.0005948	0.0077324	13	0.0111422	Yes	No
Cells-Culturedfibroblasts	465	HSPB9	ENSG00000260325.1	17	0.00112959	0.0146847	13	0.0188375	Yes	No
Cells-Culturedfibroblasts	465	RAB5C	ENSG00000108774.14	17	0.00118657	0.0166119	14	0.0208471	Yes	No
Cells-Culturedfibroblasts	465	GHDC	ENSG00000167925.15	17	0.00375259	0.0487837	13	0.0522432	No	No
Cells-Culturedfibroblasts	465	STAT5B	ENSG00000173757.9	17	0.000784426	0.0101975	13	0.0139103	Yes	No
Cells-Culturedfibroblasts	465	STAT5A	ENSG00000126561.16	17	0.000418422	0.00543948	13	0.00832405	Yes	Yes
Cells-Culturedfibroblasts	465	STAT3	ENSG00000168610.14	17	0.000262768	0.00341599	13	0.00565119	Yes	Yes
Cells-Culturedfibroblasts	465	PTRF	ENSG00000177469.12	17	0.000227028	0.00295137	13	0.00499293	Yes	Yes
Cells-Culturedfibroblasts	465	ATP6V0A1	ENSG00000033627.16	17	8.70662e-05	0.00113186	13	0.0021859	Yes	Yes
Cells-Culturedfibroblasts	465	NAGLU	ENSG00000108784.9	17	4.60954e-18	5.53144e-17	12	4.34841e-16	Yes	Yes
Cells-Culturedfibroblasts	465	HSD17B1	ENSG00000108786.10	17	8.23759e-12	9.88511e-11	12	4.83941e-10	Yes	Yes
Cells-Culturedfibroblasts	465	COASY	ENSG00000068120.14	17	9.11658e-05	0.00109399	12	0.00212311	Yes	Yes
Cells-Culturedfibroblasts	465	MLX	ENSG00000108788.11	17	0.00677779	0.0813334	12	0.0837424	No	No
Cells-Culturedfibroblasts	465	PSMC3IP	ENSG00000131470.14	17	0.000607803	0.00729364	12	0.0106183	Yes	No
Cells-Culturedfibroblasts	465	FAM134C	ENSG00000141699.10	17	0.00358288	0.0429945	12	0.0466841	Yes	No
Cells-Culturedfibroblasts	465	TUBG1	ENSG00000131462.7	17	0.00583568	0.0641925	11	0.0670981	No	No
Cells-Culturedfibroblasts	465	TUBG2	ENSG00000037042.8	17	1.70878e-13	2.05054e-12	12	1.16515e-11	Yes	Yes
Cells-Culturedfibroblasts	465	PLEKHH3	ENSG00000068137.14	17	0.00127587	0.0153104	12	0.0194803	Yes	No
Cells-Culturedfibroblasts	465	CCR10	ENSG00000184451.5	17	0.00418537	0.0502244	12	0.0536057	No	No
Cells-Culturedfibroblasts	465	CNTNAP1	ENSG00000108797.11	17	8.36645e-07	1.00397e-05	12	2.83206e-05	Yes	Yes
Cells-Culturedfibroblasts	465	EZH1	ENSG00000108799.12	17	0.000541079	0.00649295	12	0.00964908	Yes	Yes
Cells-Culturedfibroblasts	465	RAMP2-AS1	ENSG00000197291.8	17	1.96995e-05	0.000236394	12	0.000534785	Yes	Yes
Cells-Culturedfibroblasts	465	RAMP2	ENSG00000131477.10	17	0.0011445	0.0137341	12	0.0178153	Yes	No
Cells-Culturedfibroblasts	465	VPS25	ENSG00000131475.6	17	0.0149707	0.179649	12	0.180427	No	No
Cells-Culturedfibroblasts	465	WNK4	ENSG00000126562.16	17	0.00414222	0.0497066	12	0.0531159	No	No
Cells-Culturedfibroblasts	465	COA3	ENSG00000183978.7	17	0.00702472	0.0842967	12	0.0866121	No	No
Cells-Culturedfibroblasts	465	CNTD1	ENSG00000176563.9	17	0.00287472	0.0344966	12	0.0385236	Yes	No
Cells-Culturedfibroblasts	465	BECN1	ENSG00000126581.12	17	1.75627e-22	2.10752e-21	12	2.2231e-20	Yes	Yes
Cells-Culturedfibroblasts	465	PSME3	ENSG00000131467.10	17	0.00124336	0.0149204	12	0.0190767	Yes	No
Cells-Culturedfibroblasts	465	AOC2	ENSG00000131480.8	17	0.000479713	0.00575656	12	0.00874281	Yes	Yes
Cells-Culturedfibroblasts	465	AOC3	ENSG00000131471.6	17	0.00184595	0.0221514	12	0.0264884	Yes	No
Cells-Culturedfibroblasts	465	AARSD1	ENSG00000266967.6	17	0.00367903	0.0441484	12	0.047774	Yes	No
Cells-Culturedfibroblasts	465	PTGES3L	ENSG00000267060.5	17	0.00560035	0.0672042	12	0.0699893	No	No
Cells-Culturedfibroblasts	465	RUNDC1	ENSG00000198863.7	17	0.00127528	0.0153034	12	0.0194744	Yes	No
Cells-Culturedfibroblasts	465	RPL27	ENSG00000131469.12	17	0.00290506	0.0348607	12	0.0388688	Yes	No
Cells-Culturedfibroblasts	465	IFI35	ENSG00000068079.7	17	9.4056e-06	0.000112867	12	0.000270568	Yes	Yes
Cells-Culturedfibroblasts	465	VAT1	ENSG00000108828.15	17	0.00108209	0.012985	12	0.0170132	Yes	No
Cells-Culturedfibroblasts	465	RND2	ENSG00000108830.9	17	0.000102115	0.00122538	12	0.00234088	Yes	Yes
Cells-Culturedfibroblasts	465	BRCA1	ENSG00000012048.20	17	0.000323953	0.00388743	12	0.00631023	Yes	Yes
Cells-Culturedfibroblasts	465	RP11-242D8.1	ENSG00000267002.2	17	0.00034453	0.00413435	12	0.00663409	Yes	Yes
Cells-Culturedfibroblasts	465	NBR1	ENSG00000188554.13	17	7.17169e-05	0.000860602	12	0.00171697	Yes	Yes
Cells-Culturedfibroblasts	465	TMEM106A	ENSG00000184988.8	17	0.00011289	0.00135468	12	0.00255362	Yes	Yes
Cells-Culturedfibroblasts	465	LINC00854	ENSG00000236383.8	17	0.00258476	0.0310172	12	0.0351948	Yes	No
Cells-Culturedfibroblasts	465	LINC00910	ENSG00000188825.13	17	0.000657948	0.00789538	12	0.0113387	Yes	No
Cells-Culturedfibroblasts	465	ARL4D	ENSG00000175906.4	17	1.74632e-05	0.000209558	12	0.000478074	Yes	Yes
Cells-Culturedfibroblasts	465	DHX8	ENSG00000067596.10	17	2.10603e-09	2.52724e-08	12	9.7244e-08	Yes	Yes
Cells-Culturedfibroblasts	465	ETV4	ENSG00000175832.12	17	4.24104e-14	5.08925e-13	12	3.00958e-12	Yes	Yes
Cells-Culturedfibroblasts	465	MEOX1	ENSG00000005102.12	17	0.00700245	0.0840294	12	0.0863648	No	No
Cells-Culturedfibroblasts	465	DUSP3	ENSG00000108861.8	17	0.000440186	0.00572242	13	0.00869992	Yes	Yes
Cells-Culturedfibroblasts	465	MPP3	ENSG00000161647.18	17	0.000112912	0.00146785	13	0.00273583	Yes	Yes
Cells-Culturedfibroblasts	465	MPP2	ENSG00000108852.14	17	5.21635e-08	7.30289e-07	14	2.39312e-06	Yes	Yes
Cells-Culturedfibroblasts	465	PYY	ENSG00000131096.10	17	4.40461e-06	6.16646e-05	14	0.000154652	Yes	Yes
Cells-Culturedfibroblasts	465	NAGS	ENSG00000161653.10	17	6.05282e-05	0.000847395	14	0.00169416	Yes	Yes
Cells-Culturedfibroblasts	465	TMEM101	ENSG00000091947.9	17	1.68815e-05	0.000236341	14	0.000534739	Yes	Yes
Cells-Culturedfibroblasts	465	LSM12	ENSG00000161654.9	17	4.64443e-08	6.5022e-07	14	2.15114e-06	Yes	Yes
Cells-Culturedfibroblasts	465	G6PC3	ENSG00000141349.8	17	3.70077e-05	0.000518108	14	0.00108781	Yes	Yes
Cells-Culturedfibroblasts	465	HDAC5	ENSG00000108840.15	17	7.80325e-05	0.00117049	15	0.00225032	Yes	Yes
Cells-Culturedfibroblasts	465	C17orf53	ENSG00000125319.14	17	0.00179152	0.0250813	14	0.0293372	Yes	No
Cells-Culturedfibroblasts	465	ASB16	ENSG00000161664.6	17	1.00408e-11	1.40572e-10	14	6.80191e-10	Yes	Yes
Cells-Culturedfibroblasts	465	TMUB2	ENSG00000168591.15	17	0.00248409	0.0347772	14	0.0387916	Yes	No
Cells-Culturedfibroblasts	465	ATXN7L3	ENSG00000087152.15	17	0.000524772	0.00734681	14	0.0106769	Yes	No
Cells-Culturedfibroblasts	465	UBTF	ENSG00000108312.14	17	0.0017889	0.0250446	14	0.0293048	Yes	No
Cells-Culturedfibroblasts	465	RUNDC3A	ENSG00000108309.13	17	0.00599535	0.0899303	15	0.0921323	No	No
Cells-Culturedfibroblasts	465	SLC25A39	ENSG00000013306.15	17	9.82869e-13	1.37602e-11	14	7.28105e-11	Yes	Yes
Cells-Culturedfibroblasts	465	GRN	ENSG00000030582.17	17	0.000108204	0.00151486	14	0.00281118	Yes	Yes
Cells-Culturedfibroblasts	465	FAM171A2	ENSG00000161682.14	17	0.000140167	0.00196234	14	0.00352983	Yes	Yes
Cells-Culturedfibroblasts	465	ITGA2B	ENSG00000005961.17	17	0.000258322	0.0036165	14	0.00593813	Yes	Yes
Cells-Culturedfibroblasts	465	GPATCH8	ENSG00000186566.12	17	0.000150174	0.00225261	15	0.00396884	Yes	Yes
Cells-Culturedfibroblasts	465	FZD2	ENSG00000180340.6	17	0.00133467	0.0186854	14	0.0229652	Yes	No
Cells-Culturedfibroblasts	465	MEIOC	ENSG00000180336.17	17	0.000781641	0.010943	14	0.0147732	Yes	No
Cells-Culturedfibroblasts	465	CCDC43	ENSG00000180329.13	17	2.53249e-06	3.54549e-05	14	9.24915e-05	Yes	Yes
Cells-Culturedfibroblasts	465	DBF4B	ENSG00000161692.17	17	9.07529e-26	1.45205e-24	16	1.85173e-23	Yes	Yes
Cells-Culturedfibroblasts	465	ADAM11	ENSG00000073670.13	17	0.00215589	0.0344943	16	0.0385236	Yes	No
Cells-Culturedfibroblasts	465	CTC-296K1.3	ENSG00000267505.1	17	7.06084e-05	0.00112973	16	0.00218231	Yes	Yes
Cells-Culturedfibroblasts	465	CTC-296K1.4	ENSG00000267405.1	17	2.56408e-05	0.000410253	16	0.000879215	Yes	Yes
Cells-Culturedfibroblasts	465	GJC1	ENSG00000182963.9	17	5.86479e-64	9.38366e-63	16	5.77024e-61	Yes	Yes
Cells-Culturedfibroblasts	465	EFTUD2	ENSG00000108883.12	17	1.24646e-19	2.24363e-18	18	1.94496e-17	Yes	Yes
Cells-Culturedfibroblasts	465	GFAP	ENSG00000131095.12	17	0.000163981	0.00295165	18	0.00499293	Yes	Yes
Cells-Culturedfibroblasts	465	KIF18B	ENSG00000186185.13	17	0.0177088	0.318758	18	0.318915	No	No
Cells-Culturedfibroblasts	465	C1QL1	ENSG00000131094.3	17	0.00550387	0.0990696	18	0.101087	No	No
Cells-Culturedfibroblasts	465	DCAKD	ENSG00000172992.11	17	3.69386e-11	7.38772e-10	20	3.33794e-09	Yes	Yes
Cells-Culturedfibroblasts	465	NMT1	ENSG00000136448.11	17	4.14298e-16	8.28595e-15	20	5.60476e-14	Yes	Yes
Cells-Culturedfibroblasts	465	PLCD3	ENSG00000161714.11	17	3.5263e-12	7.40523e-11	21	3.67747e-10	Yes	Yes
Cells-Culturedfibroblasts	465	ACBD4	ENSG00000181513.14	17	0.000253573	0.00532504	21	0.00818434	Yes	Yes
Cells-Culturedfibroblasts	465	AC142472.6	ENSG00000276728.1	17	0.00423933	0.0890259	21	0.0912633	No	No
Cells-Culturedfibroblasts	465	HEXIM1	ENSG00000186834.3	17	1.07885e-06	2.26559e-05	21	6.08128e-05	Yes	Yes
Cells-Culturedfibroblasts	465	HEXIM2	ENSG00000168517.10	17	0.000399489	0.00838928	21	0.0118976	Yes	No
Cells-Culturedfibroblasts	465	FMNL1	ENSG00000184922.13	17	0.000554171	0.0121918	22	0.0161305	Yes	No
Cells-Culturedfibroblasts	465	MAP3K14	ENSG00000006062.14	17	0.00233723	0.0514192	22	0.0547657	No	No
Cells-Culturedfibroblasts	465	ARHGAP27	ENSG00000159314.11	17	5.60556e-10	1.17717e-08	21	4.73258e-08	Yes	Yes
Cells-Culturedfibroblasts	465	PLEKHM1	ENSG00000225190.10	17	1.89765e-06	3.98507e-05	21	0.000103048	Yes	Yes
Cells-Culturedfibroblasts	465	RP11-798G7.6	ENSG00000267198.1	17	1.46444e-16	3.07533e-15	21	2.13903e-14	Yes	Yes
Cells-Culturedfibroblasts	465	MAPT	ENSG00000186868.15	17	1.31436e-08	2.62872e-07	20	9.08358e-07	Yes	Yes
Cells-Culturedfibroblasts	465	KANSL1	ENSG00000120071.13	17	1.02435e-14	2.15113e-13	21	1.31037e-12	Yes	Yes
Cells-Culturedfibroblasts	465	ARL17B	ENSG00000228696.8	17	1.50548e-31	3.01097e-30	20	4.9776e-29	Yes	Yes
Cells-Culturedfibroblasts	465	LRRC37A	ENSG00000176681.14	17	2.91342e-64	5.82684e-63	20	3.61042e-61	Yes	Yes
Cells-Culturedfibroblasts	465	LRRC37A2	ENSG00000238083.7	17	5.42821e-42	1.08564e-40	20	2.79751e-39	Yes	Yes
Cells-Culturedfibroblasts	465	ARL17A	ENSG00000185829.17	17	1.53084e-48	3.06168e-47	20	1.06889e-45	Yes	Yes
Cells-Culturedfibroblasts	465	NSF	ENSG00000073969.18	17	1.66808e-06	3.50297e-05	21	9.14411e-05	Yes	Yes
Cells-Culturedfibroblasts	465	WNT3	ENSG00000108379.9	17	1.91789e-06	3.64398e-05	19	9.48324e-05	Yes	Yes
Cells-Culturedfibroblasts	465	GOSR2	ENSG00000108433.16	17	1.11003e-15	1.88705e-14	17	1.24177e-13	Yes	Yes
Cells-Culturedfibroblasts	465	CDC27	ENSG00000004897.11	17	0.000336682	0.00505024	15	0.00783651	Yes	Yes
Cells-Culturedfibroblasts	465	MYL4	ENSG00000198336.9	17	0.00265654	0.0371916	14	0.0411174	Yes	No
Cells-Culturedfibroblasts	465	ITGB3	ENSG00000259207.7	17	1.86003e-14	2.60405e-13	14	1.5768e-12	Yes	Yes
Cells-Culturedfibroblasts	465	EFCAB13	ENSG00000178852.15	17	1.02396e-33	1.43354e-32	14	2.67495e-31	Yes	Yes
Cells-Culturedfibroblasts	465	NPEPPS	ENSG00000141279.15	17	0.00272706	0.0436329	16	0.0473139	Yes	No
Cells-Culturedfibroblasts	465	KPNB1	ENSG00000108424.9	17	0.00165513	0.026482	16	0.0307297	Yes	No
Cells-Culturedfibroblasts	465	TBKBP1	ENSG00000198933.9	17	1.58607e-80	2.5377e-79	16	2.76491e-77	Yes	Yes
Cells-Culturedfibroblasts	465	TBX21	ENSG00000073861.2	17	0.00133414	0.0213463	16	0.0256636	Yes	No
Cells-Culturedfibroblasts	465	OSBPL7	ENSG00000006025.11	17	0.00258005	0.0438608	17	0.0475197	Yes	No
Cells-Culturedfibroblasts	465	MRPL10	ENSG00000159111.12	17	2.50037e-07	4.25063e-06	17	1.26013e-05	Yes	Yes
Cells-Culturedfibroblasts	465	LRRC46	ENSG00000141294.9	17	9.59586e-18	1.6313e-16	17	1.23982e-15	Yes	Yes
Cells-Culturedfibroblasts	465	SCRN2	ENSG00000141295.13	17	1.23415e-30	2.09806e-29	17	3.33267e-28	Yes	Yes
Cells-Culturedfibroblasts	465	SP6	ENSG00000189120.4	17	1.96842e-25	3.34631e-24	17	4.14371e-23	Yes	Yes
Cells-Culturedfibroblasts	465	SP2	ENSG00000167182.13	17	4.2406e-06	7.20901e-05	17	0.000178537	Yes	Yes
Cells-Culturedfibroblasts	465	PNPO	ENSG00000108439.9	17	5.58911e-12	9.5015e-11	17	4.65863e-10	Yes	Yes
Cells-Culturedfibroblasts	465	PRR15L	ENSG00000167183.2	17	1.67916e-06	2.85457e-05	17	7.54742e-05	Yes	Yes
Cells-Culturedfibroblasts	465	CDK5RAP3	ENSG00000108465.14	17	1.1955e-14	2.03234e-13	17	1.23894e-12	Yes	Yes
Cells-Culturedfibroblasts	465	COPZ2	ENSG00000005243.9	17	4.791e-05	0.00081447	17	0.0016364	Yes	Yes
Cells-Culturedfibroblasts	465	NFE2L1	ENSG00000082641.15	17	2.23986e-05	0.000358377	16	0.000779773	Yes	Yes
Cells-Culturedfibroblasts	465	RP5-890E16.5	ENSG00000278765.1	17	6.7613e-09	1.08181e-07	16	3.88972e-07	Yes	Yes
Cells-Culturedfibroblasts	465	CBX1	ENSG00000108468.14	17	9.27167e-08	1.57618e-06	17	4.94832e-06	Yes	Yes
Cells-Culturedfibroblasts	465	SNX11	ENSG00000002919.14	17	1.74593e-20	2.79348e-19	16	2.58696e-18	Yes	Yes
Cells-Culturedfibroblasts	465	HOXB2	ENSG00000173917.10	17	1.28334e-21	2.18167e-20	17	2.15302e-19	Yes	Yes
Cells-Culturedfibroblasts	465	HOXB3	ENSG00000120093.11	17	0.000931062	0.015828	17	0.0200337	Yes	No
Cells-Culturedfibroblasts	465	HOXB4	ENSG00000182742.5	17	0.00115053	0.019559	17	0.0238648	Yes	No
Cells-Culturedfibroblasts	465	HOXB5	ENSG00000120075.5	17	0.000213554	0.00363041	17	0.00595495	Yes	Yes
Cells-Culturedfibroblasts	465	HOXB6	ENSG00000108511.9	17	0.000169555	0.00288244	17	0.00489319	Yes	Yes
Cells-Culturedfibroblasts	465	HOXB7	ENSG00000260027.4	17	0.000496904	0.00844736	17	0.011966	Yes	No
Cells-Culturedfibroblasts	465	HOXB8	ENSG00000120068.6	17	0.00601856	0.102315	17	0.104226	No	No
Cells-Culturedfibroblasts	465	HOXB9	ENSG00000170689.9	17	0.000425833	0.00723916	17	0.010556	Yes	No
Cells-Culturedfibroblasts	465	RP11-357H14.17	ENSG00000272763.1	17	0.00212982	0.036207	17	0.0401693	Yes	No
Cells-Culturedfibroblasts	465	LINC02086	ENSG00000244649.4	17	0.000568256	0.00966035	17	0.0133186	Yes	No
Cells-Culturedfibroblasts	465	PRAC2	ENSG00000229637.3	17	1.43303e-08	2.29285e-07	16	7.96537e-07	Yes	Yes
Cells-Culturedfibroblasts	465	HOXB13	ENSG00000159184.7	17	1.74401e-05	0.000279042	16	0.00062319	Yes	Yes
Cells-Culturedfibroblasts	465	TTLL6	ENSG00000170703.15	17	0.000567128	0.00907405	16	0.0126488	Yes	No
Cells-Culturedfibroblasts	465	CALCOCO2	ENSG00000136436.14	17	0.00131452	0.0210323	16	0.0253293	Yes	No
Cells-Culturedfibroblasts	465	ATP5G1	ENSG00000159199.13	17	4.0478e-08	6.07171e-07	15	2.01752e-06	Yes	Yes
Cells-Culturedfibroblasts	465	UBE2Z	ENSG00000159202.17	17	5.24552e-05	0.000839284	16	0.00168002	Yes	Yes
Cells-Culturedfibroblasts	465	SNF8	ENSG00000159210.9	17	2.35764e-08	3.77222e-07	16	1.28355e-06	Yes	Yes
Cells-Culturedfibroblasts	465	GIP	ENSG00000159224.4	17	0.00231784	0.0370855	16	0.0410057	Yes	No
Cells-Culturedfibroblasts	465	IGF2BP1	ENSG00000159217.9	17	0.000285605	0.00456969	16	0.00722129	Yes	Yes
Cells-Culturedfibroblasts	465	GNGT2	ENSG00000167083.6	17	6.07446e-13	9.11169e-12	15	4.911e-11	Yes	Yes
Cells-Culturedfibroblasts	465	ABI3	ENSG00000108798.8	17	2.98707e-31	4.77931e-30	16	7.81343e-29	Yes	Yes
Cells-Culturedfibroblasts	465	PHOSPHO1	ENSG00000173868.11	17	0.000238645	0.00357967	15	0.0058848	Yes	Yes
Cells-Culturedfibroblasts	465	ZNF652	ENSG00000198740.8	17	1.40261e-11	2.24417e-10	16	1.06402e-09	Yes	Yes
Cells-Culturedfibroblasts	465	RP11-1079K10.3	ENSG00000248714.6	17	0.0011283	0.0180528	16	0.0223307	Yes	No
Cells-Culturedfibroblasts	465	PHB	ENSG00000167085.11	17	0.000746203	0.0119393	16	0.0158597	Yes	No
Cells-Culturedfibroblasts	465	NGFR	ENSG00000064300.8	17	1.78081e-14	2.84929e-13	16	1.71826e-12	Yes	Yes
Cells-Culturedfibroblasts	465	NXPH3	ENSG00000182575.7	17	0.000512201	0.00819521	16	0.0116631	Yes	No
Cells-Culturedfibroblasts	465	SPOP	ENSG00000121067.17	17	0.000385507	0.00616812	16	0.00925874	Yes	Yes
Cells-Culturedfibroblasts	465	SLC35B1	ENSG00000121073.13	17	0.000716628	0.011466	16	0.0153619	Yes	No
Cells-Culturedfibroblasts	465	FAM117A	ENSG00000121104.7	17	0.00171057	0.0273692	16	0.0316281	Yes	No
Cells-Culturedfibroblasts	465	KAT7	ENSG00000136504.11	17	0.000258636	0.00413817	16	0.00663891	Yes	Yes
Cells-Culturedfibroblasts	465	DLX4	ENSG00000108813.10	17	0.000688518	0.0103278	15	0.0140596	Yes	No
Cells-Culturedfibroblasts	465	DLX3	ENSG00000064195.7	17	0.00134635	0.0201953	15	0.0244925	Yes	No
Cells-Culturedfibroblasts	465	RP11-1094H24.4	ENSG00000246640.1	17	1.06783e-05	0.000160174	15	0.000373762	Yes	Yes
Cells-Culturedfibroblasts	465	ITGA3	ENSG00000005884.17	17	1.13414e-05	0.000170121	15	0.000394818	Yes	Yes
Cells-Culturedfibroblasts	465	RP5-875H18.9	ENSG00000276851.1	17	0.000536987	0.0080548	15	0.0115145	Yes	No
Cells-Culturedfibroblasts	465	PDK2	ENSG00000005882.11	17	3.84774e-24	5.77162e-23	15	6.66878e-22	Yes	Yes
Cells-Culturedfibroblasts	465	SAMD14	ENSG00000167100.14	17	1.84883e-10	2.77325e-09	15	1.18446e-08	Yes	Yes
Cells-Culturedfibroblasts	465	PPP1R9B	ENSG00000108819.10	17	1.26885e-10	1.90328e-09	15	8.26809e-09	Yes	Yes
Cells-Culturedfibroblasts	465	SGCA	ENSG00000108823.15	17	2.51364e-45	3.77046e-44	15	1.12725e-42	Yes	Yes
Cells-Culturedfibroblasts	465	COL1A1	ENSG00000108821.13	17	0.00177979	0.0266968	15	0.0309458	Yes	No
Cells-Culturedfibroblasts	465	RP11-893F2.5	ENSG00000249406.1	17	0.000109579	0.00164369	15	0.00302056	Yes	Yes
Cells-Culturedfibroblasts	465	TMEM92	ENSG00000167105.7	17	0.000149468	0.00224202	15	0.00395318	Yes	Yes
Cells-Culturedfibroblasts	465	XYLT2	ENSG00000015532.9	17	2.79343e-06	4.19015e-05	15	0.000108007	Yes	Yes
Cells-Culturedfibroblasts	465	MRPL27	ENSG00000108826.15	17	0.000483747	0.0072562	15	0.0105743	Yes	No
Cells-Culturedfibroblasts	465	EME1	ENSG00000154920.14	17	0.00050983	0.00764745	15	0.0110374	Yes	No
Cells-Culturedfibroblasts	465	LRRC59	ENSG00000108829.9	17	0.000893371	0.0134006	15	0.0174566	Yes	No
Cells-Culturedfibroblasts	465	ACSF2	ENSG00000167107.12	17	0.000877008	0.0140321	16	0.0181247	Yes	No
Cells-Culturedfibroblasts	465	CHAD	ENSG00000136457.9	17	0.0012929	0.0206864	16	0.0249775	Yes	No
Cells-Culturedfibroblasts	465	RP11-94C24.13	ENSG00000275897.1	17	0.000656058	0.00984087	15	0.0135215	Yes	No
Cells-Culturedfibroblasts	465	RSAD1	ENSG00000136444.9	17	0.000425316	0.00637974	15	0.00950869	Yes	Yes
Cells-Culturedfibroblasts	465	MYCBPAP	ENSG00000136449.13	17	8.91521e-32	1.33728e-30	15	2.26376e-29	Yes	Yes
Cells-Culturedfibroblasts	465	EPN3	ENSG00000049283.17	17	1.69814e-10	2.54721e-09	15	1.09337e-08	Yes	Yes
Cells-Culturedfibroblasts	465	SPATA20	ENSG00000006282.20	17	5.16394e-89	7.7459e-88	15	1.13286e-85	Yes	Yes
Cells-Culturedfibroblasts	465	CACNA1G	ENSG00000006283.17	17	2.94382e-07	4.71012e-06	16	1.38547e-05	Yes	Yes
Cells-Culturedfibroblasts	465	ABCC3	ENSG00000108846.15	17	2.02685e-13	3.24296e-12	16	1.82609e-11	Yes	Yes
Cells-Culturedfibroblasts	465	ANKRD40	ENSG00000154945.6	17	2.65684e-09	4.25094e-08	16	1.59339e-07	Yes	Yes
Cells-Culturedfibroblasts	465	LUC7L3	ENSG00000108848.15	17	0.000290638	0.00494084	17	0.00769619	Yes	Yes
Cells-Culturedfibroblasts	465	TOB1	ENSG00000141232.4	17	5.01735e-05	0.00085295	17	0.00170317	Yes	Yes
Cells-Culturedfibroblasts	465	SPAG9	ENSG00000008294.20	17	0.0008003	0.0144054	18	0.0185336	Yes	No
Cells-Culturedfibroblasts	465	NME1	ENSG00000239672.7	17	1.61671e-08	2.58674e-07	16	8.94423e-07	Yes	Yes
Cells-Culturedfibroblasts	465	NME2	ENSG00000243678.11	17	1.22906e-14	1.9665e-13	16	1.20106e-12	Yes	Yes
Cells-Culturedfibroblasts	465	MBTD1	ENSG00000011258.15	17	0.000802802	0.0136476	17	0.0177316	Yes	No
Cells-Culturedfibroblasts	465	UTP18	ENSG00000011260.13	17	1.71516e-05	0.000291577	17	0.000647975	Yes	Yes
Cells-Culturedfibroblasts	465	TOM1L1	ENSG00000141198.14	17	6.87724e-05	0.0012379	18	0.00236002	Yes	Yes
Cells-Culturedfibroblasts	465	COX11	ENSG00000166260.10	17	1.16177e-38	1.97501e-37	17	4.4531e-36	Yes	Yes
Cells-Culturedfibroblasts	465	STXBP4	ENSG00000166263.13	17	5.97267e-22	1.13481e-20	19	1.14e-19	Yes	Yes
Cells-Culturedfibroblasts	465	HLF	ENSG00000108924.13	17	1.26087e-06	2.39566e-05	19	6.41028e-05	Yes	Yes
Cells-Culturedfibroblasts	465	MMD	ENSG00000108960.7	17	0.000397486	0.00755224	19	0.0109194	Yes	No
Cells-Culturedfibroblasts	465	TMEM100	ENSG00000166292.11	17	0.000529837	0.00900723	17	0.0125762	Yes	No
Cells-Culturedfibroblasts	465	PCTP	ENSG00000141179.13	17	4.96033e-07	8.43256e-06	17	2.4046e-05	Yes	Yes
Cells-Culturedfibroblasts	465	ANKFN1	ENSG00000153930.11	17	0.000396821	0.00833325	21	0.0118276	Yes	No
Cells-Culturedfibroblasts	465	NOG	ENSG00000183691.4	17	0.000432125	0.00691401	16	0.0101664	Yes	No
Cells-Culturedfibroblasts	465	C17orf67	ENSG00000214226.8	17	8.70149e-05	0.00147925	17	0.00275203	Yes	Yes
Cells-Culturedfibroblasts	465	DGKE	ENSG00000153933.9	17	0.000341315	0.00580236	17	0.00879838	Yes	Yes
Cells-Culturedfibroblasts	465	TRIM25	ENSG00000121060.16	17	0.00233884	0.0397602	17	0.0435832	Yes	No
Cells-Culturedfibroblasts	465	RP11-670E13.6	ENSG00000274213.1	17	2.08849e-06	3.55042e-05	17	9.25905e-05	Yes	Yes
Cells-Culturedfibroblasts	465	COIL	ENSG00000121058.4	17	0.00113113	0.0192293	17	0.0235332	Yes	No
Cells-Culturedfibroblasts	465	SCPEP1	ENSG00000121064.12	17	9.0049e-05	0.00153083	17	0.00283855	Yes	Yes
Cells-Culturedfibroblasts	465	RP11-166P13.3	ENSG00000263004.1	17	1.26669e-13	2.0267e-12	16	1.15242e-11	Yes	Yes
Cells-Culturedfibroblasts	465	AKAP1	ENSG00000121057.12	17	4.66626e-06	7.46602e-05	16	0.000184564	Yes	Yes
Cells-Culturedfibroblasts	465	MSI2	ENSG00000153944.10	17	0.000123597	0.00222475	18	0.00392822	Yes	Yes
Cells-Culturedfibroblasts	465	MRPS23	ENSG00000181610.12	17	0.000443765	0.00665648	15	0.00985422	Yes	Yes
Cells-Culturedfibroblasts	465	CUEDC1	ENSG00000180891.12	17	7.63105e-10	1.22097e-08	16	4.89654e-08	Yes	Yes
Cells-Culturedfibroblasts	465	VEZF1	ENSG00000136451.8	17	3.311e-09	4.96651e-08	15	1.84331e-07	Yes	Yes
Cells-Culturedfibroblasts	465	RP11-159D12.2	ENSG00000264112.1	17	6.50958e-05	0.000976436	15	0.00191883	Yes	Yes
Cells-Culturedfibroblasts	465	SRSF1	ENSG00000136450.12	17	0.00136522	0.0204784	15	0.0247779	Yes	No
Cells-Culturedfibroblasts	465	DYNLL2	ENSG00000264364.2	17	0.000751807	0.0105253	14	0.0142962	Yes	No
Cells-Culturedfibroblasts	465	EPX	ENSG00000121053.5	17	0.00250396	0.0325514	13	0.0366488	Yes	No
Cells-Culturedfibroblasts	465	MKS1	ENSG00000011143.16	17	0.00130716	0.0169931	13	0.0212433	Yes	No
Cells-Culturedfibroblasts	465	TSPOAP1	ENSG00000005379.15	17	1.06778e-10	1.49489e-09	14	6.57315e-09	Yes	Yes
Cells-Culturedfibroblasts	465	SUPT4H1	ENSG00000213246.6	17	0.000986844	0.012829	13	0.0168445	Yes	No
Cells-Culturedfibroblasts	465	MTMR4	ENSG00000108389.9	17	0.00267374	0.0347586	13	0.0387763	Yes	No
Cells-Culturedfibroblasts	465	SEPT4	ENSG00000108387.14	17	0.000557059	0.00724177	13	0.0105589	Yes	No
Cells-Culturedfibroblasts	465	TEX14	ENSG00000121101.15	17	3.90987e-09	5.47381e-08	14	2.02005e-07	Yes	Yes
Cells-Culturedfibroblasts	465	RAD51C	ENSG00000108384.14	17	8.38145e-27	1.08959e-25	13	1.46792e-24	Yes	Yes
Cells-Culturedfibroblasts	465	PPM1E	ENSG00000175175.5	17	0.000276454	0.00359391	13	0.00590461	Yes	Yes
Cells-Culturedfibroblasts	465	TRIM37	ENSG00000108395.13	17	1.80637e-11	1.98701e-10	11	9.46791e-10	Yes	Yes
Cells-Culturedfibroblasts	465	SKA2	ENSG00000182628.12	17	2.77842e-14	3.05626e-13	11	1.83897e-12	Yes	Yes
Cells-Culturedfibroblasts	465	PRR11	ENSG00000068489.12	17	0.00735233	0.0808757	11	0.0832869	No	No
Cells-Culturedfibroblasts	465	SMG8	ENSG00000167447.12	17	0.000149463	0.00149463	10	0.00277751	Yes	Yes
Cells-Culturedfibroblasts	465	GDPD1	ENSG00000153982.10	17	0.00284727	0.0284727	10	0.0327262	Yes	No
Cells-Culturedfibroblasts	465	YPEL2	ENSG00000175155.8	17	0.00328545	0.0328545	10	0.0369388	Yes	No
Cells-Culturedfibroblasts	465	DHX40	ENSG00000108406.9	17	0.0037838	0.0340542	9	0.0381135	Yes	No
Cells-Culturedfibroblasts	465	RP11-758H9.2	ENSG00000273702.1	17	0.0027302	0.0218416	8	0.0261738	Yes	No
Cells-Culturedfibroblasts	465	CLTC	ENSG00000141367.11	17	0.000360705	0.00288564	8	0.0048976	Yes	Yes
Cells-Culturedfibroblasts	465	PTRH2	ENSG00000141378.14	17	0.0103133	0.0825063	8	0.084864	No	No
Cells-Culturedfibroblasts	465	VMP1	ENSG00000062716.12	17	0.0300258	0.240206	8	0.240725	No	No
Cells-Culturedfibroblasts	465	TUBD1	ENSG00000108423.14	17	6.04921e-05	0.000483937	8	0.00102162	Yes	Yes
Cells-Culturedfibroblasts	465	RPS6KB1	ENSG00000108443.13	17	0.000118348	0.000946786	8	0.00186939	Yes	Yes
Cells-Culturedfibroblasts	465	RNFT1	ENSG00000189050.15	17	8.04325e-11	5.63028e-10	7	2.5718e-09	Yes	Yes
Cells-Culturedfibroblasts	465	RP11-178C3.2	ENSG00000267302.5	17	3.88729e-14	2.7211e-13	7	1.64523e-12	Yes	Yes
Cells-Culturedfibroblasts	465	HEATR6	ENSG00000068097.14	17	7.81813e-17	5.47269e-16	7	4.00197e-15	Yes	Yes
Cells-Culturedfibroblasts	465	CTD-2319I12.2	ENSG00000267416.1	17	0.0033933	0.0237531	7	0.0280754	Yes	No
Cells-Culturedfibroblasts	465	USP32	ENSG00000170832.12	17	0.00354413	0.0283531	8	0.0326141	Yes	No
Cells-Culturedfibroblasts	465	APPBP2	ENSG00000062725.9	17	0.00509064	0.0356345	7	0.0396226	Yes	No
Cells-Culturedfibroblasts	465	PPM1D	ENSG00000170836.11	17	0.0120432	0.0843024	7	0.0866125	No	No
Cells-Culturedfibroblasts	465	BCAS3	ENSG00000141376.22	17	0.00180528	0.0216633	12	0.025987	Yes	No
Cells-Culturedfibroblasts	465	TBX2	ENSG00000121068.13	17	0.0024197	0.0217773	9	0.0261122	Yes	No
Cells-Culturedfibroblasts	465	C17orf82	ENSG00000187013.4	17	0.000833621	0.00750258	9	0.0108612	Yes	No
Cells-Culturedfibroblasts	465	TBX4	ENSG00000121075.9	17	0.000265651	0.00239086	9	0.00417435	Yes	Yes
Cells-Culturedfibroblasts	465	NACA2	ENSG00000253506.2	17	0.0101151	0.101151	10	0.103121	No	No
Cells-Culturedfibroblasts	465	BRIP1	ENSG00000136492.8	17	5.6485e-06	6.21335e-05	11	0.000155684	Yes	Yes
Cells-Culturedfibroblasts	465	INTS2	ENSG00000108506.11	17	0.000157307	0.00173038	11	0.00316055	Yes	Yes
Cells-Culturedfibroblasts	465	MED13	ENSG00000108510.9	17	0.00149957	0.0164953	11	0.0207248	Yes	No
Cells-Culturedfibroblasts	465	METTL2A	ENSG00000087995.15	17	0.00219338	0.0241271	11	0.0284217	Yes	No
Cells-Culturedfibroblasts	465	TLK2	ENSG00000146872.17	17	0.00102652	0.0123182	12	0.0162647	Yes	No
Cells-Culturedfibroblasts	465	MRC2	ENSG00000011028.13	17	2.36675e-10	2.60342e-09	11	1.11603e-08	Yes	Yes
Cells-Culturedfibroblasts	465	MARCH10	ENSG00000173838.11	17	0.000117951	0.00129746	11	0.00245919	Yes	Yes
Cells-Culturedfibroblasts	465	RP11-180P8.1	ENSG00000283538.1	17	0.00391261	0.0430387	11	0.0467258	Yes	No
Cells-Culturedfibroblasts	465	RP11-180P8.3	ENSG00000266411.1	17	0.00105912	0.0116503	11	0.0155472	Yes	No
Cells-Culturedfibroblasts	465	TANC2	ENSG00000170921.15	17	0.000543395	0.00760753	14	0.0109922	Yes	No
Cells-Culturedfibroblasts	465	CYB561	ENSG00000008283.15	17	7.40017e-13	8.14019e-12	11	4.40346e-11	Yes	Yes
Cells-Culturedfibroblasts	465	RP11-269G24.6	ENSG00000265971.1	17	0.00493287	0.0542615	11	0.0575251	No	No
Cells-Culturedfibroblasts	465	ACE	ENSG00000159640.15	17	5.15852e-21	5.67437e-20	11	5.45398e-19	Yes	Yes
Cells-Culturedfibroblasts	465	DCAF7	ENSG00000136485.14	17	0.00012361	0.00135971	11	0.00256013	Yes	Yes
Cells-Culturedfibroblasts	465	TACO1	ENSG00000136463.7	17	0.00725943	0.0798537	11	0.0823013	No	No
Cells-Culturedfibroblasts	465	MAP3K3	ENSG00000198909.7	17	7.17151e-08	7.88866e-07	11	2.57623e-06	Yes	Yes
Cells-Culturedfibroblasts	465	STRADA	ENSG00000266173.6	17	5.32925e-08	5.32925e-07	10	1.78271e-06	Yes	Yes
Cells-Culturedfibroblasts	465	LIMD2	ENSG00000136490.8	17	0.000292237	0.00292237	10	0.00494959	Yes	Yes
Cells-Culturedfibroblasts	465	CCDC47	ENSG00000108588.13	17	0.000214375	0.00214375	10	0.00380566	Yes	Yes
Cells-Culturedfibroblasts	465	DDX42	ENSG00000198231.12	17	0.000242601	0.00242601	10	0.00422754	Yes	Yes
Cells-Culturedfibroblasts	465	FTSJ3	ENSG00000108592.16	17	1.17477e-84	1.17477e-83	10	1.46702e-81	Yes	Yes
Cells-Culturedfibroblasts	465	PSMC5	ENSG00000087191.12	17	3.58985e-13	3.58985e-12	10	2.01096e-11	Yes	Yes
Cells-Culturedfibroblasts	465	SMARCD2	ENSG00000108604.15	17	0.000815346	0.00815346	10	0.011621	Yes	No
Cells-Culturedfibroblasts	465	GH1	ENSG00000259384.6	17	0.00126078	0.011347	9	0.0152275	Yes	No
Cells-Culturedfibroblasts	465	CD79B	ENSG00000007312.12	17	1.58677e-05	0.00014281	9	0.00033585	Yes	Yes
Cells-Culturedfibroblasts	465	PRR29	ENSG00000224383.7	17	4.95955e-70	4.4636e-69	9	3.29373e-67	Yes	Yes
Cells-Culturedfibroblasts	465	ICAM2	ENSG00000108622.10	17	7.28843e-25	6.55959e-24	9	8.00063e-23	Yes	Yes
Cells-Culturedfibroblasts	465	ERN1	ENSG00000178607.15	17	0.000419541	0.00419541	10	0.00671746	Yes	Yes
Cells-Culturedfibroblasts	465	SNHG25	ENSG00000266402.3	17	0.00296091	0.0296091	10	0.0338312	Yes	No
Cells-Culturedfibroblasts	465	TEX2	ENSG00000136478.7	17	3.73106e-06	4.10417e-05	11	0.000105909	Yes	Yes
Cells-Culturedfibroblasts	465	PECAM1	ENSG00000261371.5	17	0.000124861	0.00137347	11	0.00258276	Yes	Yes
Cells-Culturedfibroblasts	465	MILR1	ENSG00000271605.5	17	4.29854e-57	5.15825e-56	12	2.51469e-54	Yes	Yes
Cells-Culturedfibroblasts	465	POLG2	ENSG00000256525.6	17	0.000296803	0.00356164	12	0.00585693	Yes	Yes
Cells-Culturedfibroblasts	465	DDX5	ENSG00000108654.13	17	1.005e-05	0.0001206	12	0.000287576	Yes	Yes
Cells-Culturedfibroblasts	465	CEP95	ENSG00000258890.6	17	0.000252038	0.00302445	12	0.00509562	Yes	Yes
Cells-Culturedfibroblasts	465	SMURF2	ENSG00000108854.15	17	6.99152e-35	9.08897e-34	13	1.79066e-32	Yes	Yes
Cells-Culturedfibroblasts	465	LRRC37A3	ENSG00000176809.10	17	6.38132e-15	8.29572e-14	13	5.20374e-13	Yes	Yes
Cells-Culturedfibroblasts	465	RP11-583F2.2	ENSG00000265912.1	17	2.8575e-17	3.71475e-16	13	2.74739e-15	Yes	Yes
Cells-Culturedfibroblasts	465	GNA13	ENSG00000120063.9	17	0.000395543	0.00593314	15	0.00897573	Yes	Yes
Cells-Culturedfibroblasts	465	RGS9	ENSG00000108370.16	17	1.91925e-05	0.000307079	16	0.000679358	Yes	Yes
Cells-Culturedfibroblasts	465	AXIN2	ENSG00000168646.12	17	8.54375e-05	0.00145244	17	0.00271209	Yes	Yes
Cells-Culturedfibroblasts	465	CEP112	ENSG00000154240.16	17	0.000962775	0.0221438	23	0.0264813	Yes	No
Cells-Culturedfibroblasts	465	APOH	ENSG00000091583.10	17	0.000234557	0.0049257	21	0.00767775	Yes	Yes
Cells-Culturedfibroblasts	465	PRKCA	ENSG00000154229.11	17	5.3165e-13	1.32913e-11	25	7.04671e-11	Yes	Yes
Cells-Culturedfibroblasts	465	HELZ	ENSG00000198265.11	17	2.88248e-07	5.76496e-06	20	1.67781e-05	Yes	Yes
Cells-Culturedfibroblasts	465	PSMD12	ENSG00000197170.9	17	0.00130262	0.0234471	18	0.0277718	Yes	No
Cells-Culturedfibroblasts	465	PITPNC1	ENSG00000154217.14	17	1.00808e-09	2.11698e-08	21	8.25732e-08	Yes	Yes
Cells-Culturedfibroblasts	465	NOL11	ENSG00000130935.9	17	4.62956e-05	0.000833321	18	0.0016687	Yes	Yes
Cells-Culturedfibroblasts	465	BPTF	ENSG00000171634.16	17	0.00221009	0.0419916	19	0.0456929	Yes	No
Cells-Culturedfibroblasts	465	C17orf58	ENSG00000186665.9	17	0.000665966	0.0113214	17	0.0151995	Yes	No
Cells-Culturedfibroblasts	465	KPNA2	ENSG00000182481.8	17	0.00304861	0.0518264	17	0.0551596	No	No
Cells-Culturedfibroblasts	465	AC145343.2	ENSG00000265055.1	17	3.47847e-35	5.9134e-34	17	1.17214e-32	Yes	Yes
Cells-Culturedfibroblasts	465	RP11-147L13.11	ENSG00000278730.1	17	5.23243e-75	8.89513e-74	17	7.89091e-72	Yes	Yes
Cells-Culturedfibroblasts	465	RP11-147L13.12	ENSG00000274561.1	17	3.81328e-26	6.48257e-25	17	8.39219e-24	Yes	Yes
Cells-Culturedfibroblasts	465	RP11-147L13.13	ENSG00000277476.1	17	3.53329e-57	6.00659e-56	17	2.90211e-54	Yes	Yes
Cells-Culturedfibroblasts	465	RP11-147L13.8	ENSG00000267731.1	17	2.87937e-07	4.89493e-06	17	1.43645e-05	Yes	Yes
Cells-Culturedfibroblasts	465	RP11-147L13.15	ENSG00000274712.1	17	3.72929e-13	6.33979e-12	17	3.47e-11	Yes	Yes
Cells-Culturedfibroblasts	465	AMZ2	ENSG00000196704.11	17	1.03539e-25	1.86371e-24	18	2.35451e-23	Yes	Yes
Cells-Culturedfibroblasts	465	ARSG	ENSG00000141337.12	17	1.97148e-14	3.74582e-13	19	2.23811e-12	Yes	Yes
Cells-Culturedfibroblasts	465	SLC16A6	ENSG00000108932.11	17	2.53522e-05	0.00045634	18	0.000967762	Yes	Yes
Cells-Culturedfibroblasts	465	WIPI1	ENSG00000070540.12	17	6.67445e-06	0.00012014	18	0.000286648	Yes	Yes
Cells-Culturedfibroblasts	465	PRKAR1A	ENSG00000108946.14	17	8.98025e-05	0.00161644	18	0.00297521	Yes	Yes
Cells-Culturedfibroblasts	465	FAM20A	ENSG00000108950.11	17	1.96423e-16	3.53561e-15	18	2.45182e-14	Yes	Yes
Cells-Culturedfibroblasts	465	ABCA8	ENSG00000141338.13	17	4.54464e-33	8.18035e-32	18	1.47065e-30	Yes	Yes
Cells-Culturedfibroblasts	465	ABCA9	ENSG00000154258.16	17	6.76666e-08	1.218e-06	18	3.87478e-06	Yes	Yes
Cells-Culturedfibroblasts	465	ABCA6	ENSG00000154262.12	17	6.24906e-08	1.12483e-06	18	3.58752e-06	Yes	Yes
Cells-Culturedfibroblasts	465	ABCA10	ENSG00000154263.17	17	0.000246841	0.00444313	18	0.00705219	Yes	Yes
Cells-Culturedfibroblasts	465	ABCA5	ENSG00000154265.15	17	1.53173e-07	2.75712e-06	18	8.40546e-06	Yes	Yes
Cells-Culturedfibroblasts	465	MAP2K6	ENSG00000108984.13	17	0.000579593	0.0104327	18	0.0141846	Yes	No
Cells-Culturedfibroblasts	465	RP1-193H18.2	ENSG00000267194.1	17	0.00243337	0.0413672	17	0.045086	Yes	No
Cells-Culturedfibroblasts	465	LINC01483	ENSG00000227517.6	17	2.27668e-24	4.55335e-23	20	5.27994e-22	Yes	Yes
Cells-Culturedfibroblasts	465	LINC01028	ENSG00000267603.1	17	0.00397073	0.0714731	18	0.0741497	No	No
Cells-Culturedfibroblasts	465	KCNJ16	ENSG00000153822.13	17	0.00222072	0.0421937	19	0.0458881	Yes	No
Cells-Culturedfibroblasts	465	KCNJ2	ENSG00000123700.4	17	4.80505e-05	0.000864909	18	0.00172451	Yes	Yes
Cells-Culturedfibroblasts	465	LINC01152	ENSG00000256124.5	17	1.42661e-16	2.85321e-15	20	1.99136e-14	Yes	Yes
Cells-Culturedfibroblasts	465	SOX9	ENSG00000125398.5	17	3.74148e-05	0.000748295	20	0.00151677	Yes	Yes
Cells-Culturedfibroblasts	465	LINC00511	ENSG00000227036.6	17	6.82968e-08	1.57083e-06	23	4.93246e-06	Yes	Yes
Cells-Culturedfibroblasts	465	SLC39A11	ENSG00000133195.11	17	3.86774e-06	9.66935e-05	25	0.000234112	Yes	Yes
Cells-Culturedfibroblasts	465	COG1	ENSG00000166685.11	17	1.46779e-06	3.22914e-05	22	8.47354e-05	Yes	Yes
Cells-Culturedfibroblasts	465	FAM104A	ENSG00000133193.12	17	0.000625083	0.0137518	22	0.0178312	Yes	No
Cells-Culturedfibroblasts	465	C17orf80	ENSG00000141219.15	17	3.65282e-12	8.0362e-11	22	3.97743e-10	Yes	Yes
Cells-Culturedfibroblasts	465	CDC42EP4	ENSG00000179604.9	17	1.91325e-06	4.40048e-05	23	0.000112962	Yes	Yes
Cells-Culturedfibroblasts	465	SDK2	ENSG00000069188.16	17	3.4791e-05	0.000904565	26	0.00179607	Yes	Yes
Cells-Culturedfibroblasts	465	RPL38	ENSG00000172809.12	17	0.00158467	0.0301087	19	0.0343005	Yes	No
Cells-Culturedfibroblasts	465	TTYH2	ENSG00000141540.10	17	4.80758e-05	0.000961515	20	0.00189364	Yes	Yes
Cells-Culturedfibroblasts	465	GPRC5C	ENSG00000170412.16	17	0.000983529	0.0186871	19	0.0229652	Yes	No
Cells-Culturedfibroblasts	465	RAB37	ENSG00000172794.19	17	4.24628e-05	0.000806793	19	0.00162319	Yes	Yes
Cells-Culturedfibroblasts	465	SLC9A3R1	ENSG00000109062.11	17	3.13449e-06	5.64208e-05	18	0.000142226	Yes	Yes
Cells-Culturedfibroblasts	465	NAT9	ENSG00000109065.11	17	0.00118982	0.0214167	18	0.0257387	Yes	No
Cells-Culturedfibroblasts	465	TMEM104	ENSG00000109066.13	17	0.000332953	0.00599315	18	0.00904545	Yes	Yes
Cells-Culturedfibroblasts	465	GRIN2C	ENSG00000161509.13	17	0.00211956	0.038152	18	0.0420532	Yes	No
Cells-Culturedfibroblasts	465	FDXR	ENSG00000161513.11	17	1.77047e-05	0.000318685	18	0.000701685	Yes	Yes
Cells-Culturedfibroblasts	465	HID1	ENSG00000167861.15	17	0.000108444	0.00195198	18	0.00351531	Yes	Yes
Cells-Culturedfibroblasts	465	CDR2L	ENSG00000109089.7	17	2.27441e-05	0.000386651	17	0.000834473	Yes	Yes
Cells-Culturedfibroblasts	465	MRPL58	ENSG00000167862.9	17	0.00229043	0.0389373	17	0.0427968	Yes	No
Cells-Culturedfibroblasts	465	KCTD2	ENSG00000180901.10	17	7.97637e-10	1.35598e-08	17	5.40595e-08	Yes	Yes
Cells-Culturedfibroblasts	465	ATP5H	ENSG00000167863.11	17	0.00398348	0.0677192	17	0.0705075	No	No
Cells-Culturedfibroblasts	465	SLC16A5	ENSG00000170190.15	17	0.00100556	0.0170945	17	0.0213405	Yes	No
Cells-Culturedfibroblasts	465	ARMC7	ENSG00000125449.6	17	0.00146762	0.0249495	17	0.0292187	Yes	No
Cells-Culturedfibroblasts	465	NT5C	ENSG00000125458.6	17	0.00057503	0.00977551	17	0.0134488	Yes	No
Cells-Culturedfibroblasts	465	HN1	ENSG00000189159.15	17	0.00237156	0.0403165	17	0.0440947	Yes	No
Cells-Culturedfibroblasts	465	SUMO2	ENSG00000188612.11	17	0.000231923	0.00394269	17	0.00637761	Yes	Yes
Cells-Culturedfibroblasts	465	NUP85	ENSG00000125450.10	17	8.15754e-10	1.38678e-08	17	5.5206e-08	Yes	Yes
Cells-Culturedfibroblasts	465	GGA3	ENSG00000125447.16	17	0.000325365	0.0055312	17	0.00844639	Yes	Yes
Cells-Culturedfibroblasts	465	MRPS7	ENSG00000125445.10	17	4.93433e-28	8.38835e-27	17	1.18106e-25	Yes	Yes
Cells-Culturedfibroblasts	465	MIF4GD	ENSG00000125457.13	17	0.00359023	0.0610339	17	0.0640398	No	No
Cells-Culturedfibroblasts	465	SLC25A19	ENSG00000125454.11	17	9.32499e-05	0.00158525	17	0.00292575	Yes	Yes
Cells-Culturedfibroblasts	465	GRB2	ENSG00000177885.13	17	0.00155951	0.0265116	17	0.0307559	Yes	No
Cells-Culturedfibroblasts	465	TMEM94	ENSG00000177728.16	17	0.000548862	0.00933066	17	0.0129376	Yes	No
Cells-Culturedfibroblasts	465	CASKIN2	ENSG00000177303.9	17	0.000376278	0.00602044	16	0.00907989	Yes	Yes
Cells-Culturedfibroblasts	465	TSEN54	ENSG00000182173.12	17	0.00218843	0.0350149	16	0.0390139	Yes	No
Cells-Culturedfibroblasts	465	LLGL2	ENSG00000073350.13	17	4.22549e-05	0.000718334	17	0.00146115	Yes	Yes
Cells-Culturedfibroblasts	465	MYO15B	ENSG00000266714.6	17	1.2175e-56	2.06974e-55	17	9.91156e-54	Yes	Yes
Cells-Culturedfibroblasts	465	RECQL5	ENSG00000108469.14	17	0.000378767	0.00643903	17	0.00958563	Yes	Yes
Cells-Culturedfibroblasts	465	SMIM5	ENSG00000204323.5	17	0.000133491	0.00213586	16	0.0037938	Yes	Yes
Cells-Culturedfibroblasts	465	SAP30BP	ENSG00000161526.14	17	0.000469853	0.0079875	17	0.0114377	Yes	No
Cells-Culturedfibroblasts	465	ITGB4	ENSG00000132470.13	17	0.000270585	0.00459995	17	0.00726204	Yes	Yes
Cells-Culturedfibroblasts	465	GALK1	ENSG00000108479.11	17	0.00124931	0.0212383	17	0.0255433	Yes	No
Cells-Culturedfibroblasts	465	H3F3B	ENSG00000132475.10	17	0.000453824	0.00771501	17	0.0111211	Yes	No
Cells-Culturedfibroblasts	465	UNK	ENSG00000132478.9	17	0.000955337	0.0162407	17	0.0204651	Yes	No
Cells-Culturedfibroblasts	465	UNC13D	ENSG00000092929.11	17	0.000692055	0.0117649	17	0.0156731	Yes	No
Cells-Culturedfibroblasts	465	WBP2	ENSG00000132471.11	17	0.0006619	0.0112523	17	0.015119	Yes	No
Cells-Culturedfibroblasts	465	TRIM47	ENSG00000132481.6	17	1.19045e-07	2.02377e-06	17	6.26743e-06	Yes	Yes
Cells-Culturedfibroblasts	465	TRIM65	ENSG00000141569.10	17	2.96354e-12	5.03802e-11	17	2.53761e-10	Yes	Yes
Cells-Culturedfibroblasts	465	MRPL38	ENSG00000204316.12	17	5.11768e-05	0.000870006	17	0.00173339	Yes	Yes
Cells-Culturedfibroblasts	465	FBF1	ENSG00000188878.19	17	5.26575e-08	9.47836e-07	18	3.06029e-06	Yes	Yes
Cells-Culturedfibroblasts	465	ACOX1	ENSG00000161533.11	17	7.84585e-08	1.41225e-06	18	4.46562e-06	Yes	Yes
Cells-Culturedfibroblasts	465	TEN1	ENSG00000257949.6	17	1.31344e-52	2.49554e-51	19	1.01791e-49	Yes	Yes
Cells-Culturedfibroblasts	465	CDK3	ENSG00000250506.7	17	8.1244e-15	1.54364e-13	19	9.48501e-13	Yes	Yes
Cells-Culturedfibroblasts	465	EVPL	ENSG00000167880.7	17	0.00178174	0.033853	19	0.0379144	Yes	No
Cells-Culturedfibroblasts	465	SRP68	ENSG00000167881.14	17	8.41542e-06	0.000159893	19	0.000373214	Yes	Yes
Cells-Culturedfibroblasts	465	GALR2	ENSG00000182687.3	17	0.00183218	0.0348115	19	0.0388219	Yes	No
Cells-Culturedfibroblasts	465	EXOC7	ENSG00000182473.21	17	0.000804533	0.0160907	20	0.0203044	Yes	No
Cells-Culturedfibroblasts	465	FOXJ1	ENSG00000129654.7	17	0.00121067	0.0242134	20	0.0285136	Yes	No
Cells-Culturedfibroblasts	465	RNF157	ENSG00000141576.14	17	2.10711e-16	4.21422e-15	20	2.90627e-14	Yes	Yes
Cells-Culturedfibroblasts	465	UBALD2	ENSG00000185262.8	17	0.000416828	0.00833655	20	0.0118311	Yes	No
Cells-Culturedfibroblasts	465	QRICH2	ENSG00000129646.14	17	9.19338e-10	1.93061e-08	21	7.56311e-08	Yes	Yes
Cells-Culturedfibroblasts	465	PRPSAP1	ENSG00000161542.16	17	1.61674e-05	0.000339515	21	0.000743416	Yes	Yes
Cells-Culturedfibroblasts	465	SPHK1	ENSG00000176170.13	17	2.11696e-09	4.44562e-08	21	1.66138e-07	Yes	Yes
Cells-Culturedfibroblasts	465	UBE2O	ENSG00000175931.12	17	0.000844095	0.017726	21	0.0219952	Yes	No
Cells-Culturedfibroblasts	465	AANAT	ENSG00000129673.9	17	0.000245067	0.00514641	21	0.00795608	Yes	Yes
Cells-Culturedfibroblasts	465	RHBDF2	ENSG00000129667.12	17	5.03473e-06	0.000105729	21	0.000254585	Yes	Yes
Cells-Culturedfibroblasts	465	CYGB	ENSG00000161544.9	17	6.4832e-05	0.00136147	21	0.00256286	Yes	Yes
Cells-Culturedfibroblasts	465	PRCD	ENSG00000214140.10	17	0.00208238	0.0437301	21	0.0473971	Yes	No
Cells-Culturedfibroblasts	465	RP11-666A8.13	ENSG00000284526.1	17	0.000175157	0.00367831	21	0.00602012	Yes	Yes
Cells-Culturedfibroblasts	465	ST6GALNAC2	ENSG00000070731.10	17	5.52055e-11	1.15932e-09	21	5.14076e-09	Yes	Yes
Cells-Culturedfibroblasts	465	MXRA7	ENSG00000182534.13	17	5.36241e-45	1.17973e-43	22	3.42607e-42	Yes	Yes
Cells-Culturedfibroblasts	465	JMJD6	ENSG00000070495.14	17	0.000735278	0.0161761	22	0.0203964	Yes	No
Cells-Culturedfibroblasts	465	METTL23	ENSG00000181038.13	17	0.000169366	0.00372605	22	0.00608783	Yes	Yes
Cells-Culturedfibroblasts	465	SRSF2	ENSG00000161547.16	17	0.00102297	0.0225054	22	0.0268385	Yes	No
Cells-Culturedfibroblasts	465	MFSD11	ENSG00000092931.11	17	9.03427e-07	1.98754e-05	22	5.37224e-05	Yes	Yes
Cells-Culturedfibroblasts	465	LINC02080	ENSG00000267065.2	17	9.08311e-21	1.99828e-19	22	1.86975e-18	Yes	Yes
Cells-Culturedfibroblasts	465	MGAT5B	ENSG00000167889.12	17	0.00330156	0.0759359	23	0.0784537	No	No
Cells-Culturedfibroblasts	465	SEC14L1	ENSG00000129657.14	17	8.88788e-05	0.00213309	24	0.00379076	Yes	Yes
Cells-Culturedfibroblasts	465	SEPT9	ENSG00000184640.17	17	0.000149786	0.00404421	27	0.00650939	Yes	Yes
Cells-Culturedfibroblasts	465	TNRC6C	ENSG00000078687.17	17	0.000328637	0.00821592	25	0.0116905	Yes	No
Cells-Culturedfibroblasts	465	TMC6	ENSG00000141524.15	17	2.15463e-06	4.95564e-05	23	0.00012616	Yes	Yes
Cells-Culturedfibroblasts	465	SYNGR2	ENSG00000108639.7	17	2.1289e-09	4.89646e-08	23	1.81939e-07	Yes	Yes
Cells-Culturedfibroblasts	465	TK1	ENSG00000167900.11	17	0.000171879	0.00412511	24	0.00662121	Yes	Yes
Cells-Culturedfibroblasts	465	AFMID	ENSG00000183077.15	17	4.17755e-05	0.00100261	24	0.00196456	Yes	Yes
Cells-Culturedfibroblasts	465	BIRC5	ENSG00000089685.14	17	5.5341e-07	1.32818e-05	24	3.68388e-05	Yes	Yes
Cells-Culturedfibroblasts	465	AC061992.2	ENSG00000267737.1	17	0.00190835	0.0477088	25	0.0512103	No	No
Cells-Culturedfibroblasts	465	SOCS3	ENSG00000184557.4	17	0.000543551	0.0130452	24	0.0170714	Yes	No
Cells-Culturedfibroblasts	465	RP11-806H10.4	ENSG00000266970.1	17	5.06935e-10	1.26734e-08	25	5.07346e-08	Yes	Yes
Cells-Culturedfibroblasts	465	PGS1	ENSG00000087157.18	17	6.6136e-13	1.6534e-11	25	8.68651e-11	Yes	Yes
Cells-Culturedfibroblasts	465	DNAH17	ENSG00000187775.16	17	1.76781e-09	4.5963e-08	26	1.71374e-07	Yes	Yes
Cells-Culturedfibroblasts	465	CYTH1	ENSG00000108669.16	17	1.12064e-08	2.80159e-07	25	9.65013e-07	Yes	Yes
Cells-Culturedfibroblasts	465	USP36	ENSG00000055483.19	17	1.19642e-14	2.87142e-13	24	1.73095e-12	Yes	Yes
Cells-Culturedfibroblasts	465	TIMP2	ENSG00000035862.12	17	0.000685588	0.0171397	25	0.0213887	Yes	No
Cells-Culturedfibroblasts	465	CEP295NL	ENSG00000178404.9	17	1.74913e-05	0.00041979	24	0.000897521	Yes	Yes
Cells-Culturedfibroblasts	465	LGALS3BP	ENSG00000108679.12	17	0.000952522	0.0238131	25	0.0281273	Yes	No
Cells-Culturedfibroblasts	465	CANT1	ENSG00000171302.16	17	9.24628e-05	0.00231157	25	0.00405906	Yes	Yes
Cells-Culturedfibroblasts	465	C1QTNF1	ENSG00000173918.14	17	1.00543e-17	2.51358e-16	25	1.88478e-15	Yes	Yes
Cells-Culturedfibroblasts	465	ENGASE	ENSG00000167280.16	17	6.60536e-14	1.71739e-12	26	9.79971e-12	Yes	Yes
Cells-Culturedfibroblasts	465	RBFOX3	ENSG00000167281.18	17	4.02433e-06	0.00012073	30	0.000287844	Yes	Yes
Cells-Culturedfibroblasts	465	CBX2	ENSG00000173894.10	17	0.000559601	0.01399	25	0.018078	Yes	No
Cells-Culturedfibroblasts	465	CBX8	ENSG00000141570.10	17	2.14505e-33	5.36263e-32	25	9.72703e-31	Yes	Yes
Cells-Culturedfibroblasts	465	CBX4	ENSG00000141582.14	17	0.000116473	0.00291182	25	0.00493378	Yes	Yes
Cells-Culturedfibroblasts	465	TBC1D16	ENSG00000167291.15	17	0.000318036	0.00858696	27	0.0121165	Yes	No
Cells-Culturedfibroblasts	465	CCDC40	ENSG00000141519.14	17	8.35012e-62	2.25453e-60	27	1.26207e-58	Yes	Yes
Cells-Culturedfibroblasts	465	GAA	ENSG00000171298.12	17	2.80077e-71	7.28199e-70	26	5.60265e-68	Yes	Yes
Cells-Culturedfibroblasts	465	EIF4A3	ENSG00000141543.9	17	2.62082e-19	6.81412e-18	26	5.71682e-17	Yes	Yes
Cells-Culturedfibroblasts	465	RP11-334C17.6	ENSG00000275479.1	17	5.55429e-07	1.44412e-05	26	3.98432e-05	Yes	Yes
Cells-Culturedfibroblasts	465	CARD14	ENSG00000141527.16	17	8.71788e-24	2.35383e-22	27	2.62987e-21	Yes	Yes
Cells-Culturedfibroblasts	465	SGSH	ENSG00000181523.12	17	9.82497e-07	2.55449e-05	26	6.80946e-05	Yes	Yes
Cells-Culturedfibroblasts	465	SLC26A11	ENSG00000181045.14	17	6.43275e-06	0.000167252	26	0.000388769	Yes	Yes
Cells-Culturedfibroblasts	465	RNF213	ENSG00000173821.19	17	4.50336e-13	1.21591e-11	27	6.4697e-11	Yes	Yes
Cells-Culturedfibroblasts	465	ENDOV	ENSG00000173818.16	17	7.6459e-07	1.91147e-05	25	5.17699e-05	Yes	Yes
Cells-Culturedfibroblasts	465	CTD-2526A2.2	ENSG00000260369.2	17	0.00270544	0.0649305	24	0.0678171	No	No
Cells-Culturedfibroblasts	465	NPTX1	ENSG00000171246.5	17	8.25969e-06	0.000198233	24	0.00045415	Yes	Yes
Cells-Culturedfibroblasts	465	RPTOR	ENSG00000141564.13	17	8.44327e-05	0.00236412	28	0.00413922	Yes	Yes
Cells-Culturedfibroblasts	465	CHMP6	ENSG00000176108.9	17	1.59997e-11	3.83993e-10	24	1.78158e-09	Yes	Yes
Cells-Culturedfibroblasts	465	BAIAP2-AS1	ENSG00000226137.5	17	0.0010054	0.0241295	24	0.0284225	Yes	No
Cells-Culturedfibroblasts	465	BAIAP2	ENSG00000175866.15	17	2.58329e-06	6.45822e-05	25	0.000161348	Yes	Yes
Cells-Culturedfibroblasts	465	AATK	ENSG00000181409.11	17	2.81949e-09	6.76679e-08	24	2.47973e-07	Yes	Yes
Cells-Culturedfibroblasts	465	CEP131	ENSG00000141577.13	17	3.86711e-05	0.000928106	24	0.00183855	Yes	Yes
Cells-Culturedfibroblasts	465	TEPSIN	ENSG00000167302.10	17	0.00275912	0.0662189	24	0.0690518	No	No
Cells-Culturedfibroblasts	465	NDUFAF8	ENSG00000224877.3	17	4.7879e-09	1.1491e-07	24	4.1207e-07	Yes	Yes
Cells-Culturedfibroblasts	465	SLC38A10	ENSG00000157637.12	17	6.14937e-18	1.47585e-16	24	1.12483e-15	Yes	Yes
Cells-Culturedfibroblasts	465	LINC00482	ENSG00000185168.5	17	0.000128353	0.00295211	23	0.00499319	Yes	Yes
Cells-Culturedfibroblasts	465	RP11-455O6.9	ENSG00000275542.1	17	8.80893e-05	0.00202605	23	0.00362875	Yes	Yes
Cells-Culturedfibroblasts	465	RP11-1055B8.9	ENSG00000275966.1	17	0.000123412	0.00283847	23	0.00482813	Yes	Yes
Cells-Culturedfibroblasts	465	RP11-1055B8.3	ENSG00000262223.6	17	0.000114353	0.00274446	24	0.00468689	Yes	Yes
Cells-Culturedfibroblasts	465	RP11-1055B8.4	ENSG00000262877.4	17	1.46789e-54	3.52295e-53	24	1.53741e-51	Yes	Yes
Cells-Culturedfibroblasts	465	BAHCC1	ENSG00000266074.8	17	2.69985e-05	0.000647964	24	0.00133068	Yes	Yes
Cells-Culturedfibroblasts	465	ACTG1	ENSG00000184009.9	17	0.000180316	0.00432757	24	0.00690184	Yes	Yes
Cells-Culturedfibroblasts	465	FSCN2	ENSG00000186765.11	17	6.63269e-42	1.59185e-40	24	4.06321e-39	Yes	Yes
Cells-Culturedfibroblasts	465	FAAP100	ENSG00000185504.16	17	0.000899098	0.0215784	24	0.0259023	Yes	No
Cells-Culturedfibroblasts	465	NPLOC4	ENSG00000182446.13	17	2.01832e-10	5.0458e-09	25	2.10792e-08	Yes	Yes
Cells-Culturedfibroblasts	465	TSPAN10	ENSG00000182612.10	17	4.52197e-54	1.08527e-52	24	4.61212e-51	Yes	Yes
Cells-Culturedfibroblasts	465	PDE6G	ENSG00000185527.11	17	0.000239571	0.00574971	24	0.00873487	Yes	Yes
Cells-Culturedfibroblasts	465	OXLD1	ENSG00000204237.4	17	2.23053e-16	5.35326e-15	24	3.65761e-14	Yes	Yes
Cells-Culturedfibroblasts	465	CCDC137	ENSG00000185298.12	17	2.46581e-12	5.91795e-11	24	2.96702e-10	Yes	Yes
Cells-Culturedfibroblasts	465	ARL16	ENSG00000214087.8	17	6.45327e-132	1.54879e-130	24	1.25715e-127	Yes	Yes
Cells-Culturedfibroblasts	465	HGS	ENSG00000185359.12	17	0.000108491	0.00260379	24	0.0044854	Yes	Yes
Cells-Culturedfibroblasts	465	MRPL12	ENSG00000262814.7	17	1.24597e-05	0.000286573	23	0.000637727	Yes	Yes
Cells-Culturedfibroblasts	465	SLC25A10	ENSG00000183048.11	17	1.14667e-08	2.63733e-07	23	9.10946e-07	Yes	Yes
Cells-Culturedfibroblasts	465	MCRIP1	ENSG00000225663.7	17	0.00149257	0.034329	23	0.0383708	Yes	No
Cells-Culturedfibroblasts	465	PPP1R27	ENSG00000182676.4	17	0.00436915	0.100491	23	0.102453	No	No
Cells-Culturedfibroblasts	465	P4HB	ENSG00000185624.14	17	0.00200112	0.0460257	23	0.0495707	Yes	No
Cells-Culturedfibroblasts	465	ARHGDIA	ENSG00000141522.11	17	0.000280178	0.00644409	23	0.00959118	Yes	Yes
Cells-Culturedfibroblasts	465	RP11-498C9.15	ENSG00000263731.1	17	0.000537182	0.0123552	23	0.0163095	Yes	No
Cells-Culturedfibroblasts	465	ALYREF	ENSG00000183684.7	17	0.00267409	0.061504	23	0.0645158	No	No
Cells-Culturedfibroblasts	465	ANAPC11	ENSG00000141552.17	17	0.00114907	0.0264287	23	0.0306745	Yes	No
Cells-Culturedfibroblasts	465	PCYT2	ENSG00000185813.10	17	0.000989799	0.0227654	23	0.0270829	Yes	No
Cells-Culturedfibroblasts	465	SIRT7	ENSG00000187531.13	17	0.00018054	0.00415242	23	0.00665913	Yes	Yes
Cells-Culturedfibroblasts	465	MAFG	ENSG00000197063.10	17	0.001037	0.0238511	23	0.028164	Yes	No
Cells-Culturedfibroblasts	465	PYCR1	ENSG00000183010.16	17	0.00141263	0.0324904	23	0.0365928	Yes	No
Cells-Culturedfibroblasts	465	MYADML2	ENSG00000185105.5	17	0.00185429	0.0426487	23	0.0463302	Yes	No
Cells-Culturedfibroblasts	465	ASPSCR1	ENSG00000169696.15	17	0.000166384	0.00382684	23	0.00622806	Yes	Yes
Cells-Culturedfibroblasts	465	CENPX	ENSG00000169689.14	17	1.65453e-32	3.63998e-31	22	6.37447e-30	Yes	Yes
Cells-Culturedfibroblasts	465	LRRC45	ENSG00000169683.7	17	4.77058e-16	1.04953e-14	22	7.04051e-14	Yes	Yes
Cells-Culturedfibroblasts	465	RAC3	ENSG00000169750.8	17	0.000434334	0.00955534	22	0.0131996	Yes	No
Cells-Culturedfibroblasts	465	DCXR	ENSG00000169738.7	17	0.000398055	0.0087572	22	0.0122927	Yes	No
Cells-Culturedfibroblasts	465	RFNG	ENSG00000169733.11	17	0.000320471	0.00737084	23	0.0107067	Yes	No
Cells-Culturedfibroblasts	465	GPS1	ENSG00000169727.12	17	0.000392007	0.00901617	23	0.0125865	Yes	No
Cells-Culturedfibroblasts	465	DUS1L	ENSG00000169718.17	17	0.000586073	0.0134797	23	0.0175456	Yes	No
Cells-Culturedfibroblasts	465	FASN	ENSG00000169710.8	17	9.55709e-05	0.00219813	23	0.00388889	Yes	Yes
Cells-Culturedfibroblasts	465	CCDC57	ENSG00000176155.18	17	3.1778e-34	7.30894e-33	23	1.37489e-31	Yes	Yes
Cells-Culturedfibroblasts	465	SLC16A3	ENSG00000141526.16	17	0.000549724	0.0120939	22	0.0160285	Yes	No
Cells-Culturedfibroblasts	465	CSNK1D	ENSG00000141551.14	17	0.000619527	0.0136296	22	0.0177109	Yes	No
Cells-Culturedfibroblasts	465	LINC01970	ENSG00000265692.1	17	1.91614e-05	0.000402388	21	0.000864642	Yes	Yes
Cells-Culturedfibroblasts	465	RP13-516M14.1	ENSG00000260563.3	17	0.000491446	0.0103204	21	0.0140519	Yes	No
Cells-Culturedfibroblasts	465	CD7	ENSG00000173762.7	17	5.66183e-06	0.000118898	21	0.000283853	Yes	Yes
Cells-Culturedfibroblasts	465	SECTM1	ENSG00000141574.7	17	2.02275e-10	4.24777e-09	21	1.7888e-08	Yes	Yes
Cells-Culturedfibroblasts	465	OGFOD3	ENSG00000181396.12	17	2.86765e-17	5.73529e-16	20	4.18645e-15	Yes	Yes
Cells-Culturedfibroblasts	465	HEXDC	ENSG00000169660.15	17	4.18723e-29	8.37445e-28	20	1.24726e-26	Yes	Yes
Cells-Culturedfibroblasts	465	C17orf62	ENSG00000178927.17	17	8.61577e-12	1.72315e-10	20	8.26401e-10	Yes	Yes
Cells-Culturedfibroblasts	465	NARF	ENSG00000141562.17	17	1.95469e-33	3.90938e-32	20	7.13089e-31	Yes	Yes
Cells-Culturedfibroblasts	465	FOXK2	ENSG00000141568.20	17	1.33791e-10	2.54202e-09	19	1.09144e-08	Yes	Yes
Cells-Culturedfibroblasts	465	WDR45B	ENSG00000141580.15	17	2.17051e-23	3.90692e-22	18	4.31462e-21	Yes	Yes
Cells-Culturedfibroblasts	465	RAB40B	ENSG00000141542.10	17	2.395e-05	0.000407149	17	0.000873601	Yes	Yes
Cells-Culturedfibroblasts	465	RP11-388C12.1	ENSG00000263063.1	17	8.75117e-18	1.40019e-16	16	1.0722e-15	Yes	Yes
Cells-Culturedfibroblasts	465	FN3KRP	ENSG00000141560.14	17	3.42971e-44	5.48753e-43	16	1.552e-41	Yes	Yes
Cells-Culturedfibroblasts	465	FN3K	ENSG00000167363.13	17	3.37308e-09	5.05962e-08	15	1.87486e-07	Yes	Yes
Cells-Culturedfibroblasts	465	TBCD	ENSG00000141556.20	17	1.94657e-14	2.91985e-13	15	1.75884e-12	Yes	Yes
Cells-Culturedfibroblasts	465	ZNF750	ENSG00000141579.6	17	0.000933033	0.0139955	15	0.0180836	Yes	No
Cells-Culturedfibroblasts	465	RP11-497H17.1	ENSG00000262663.1	17	5.59212e-06	8.38817e-05	15	0.000205173	Yes	Yes
Cells-Culturedfibroblasts	465	B3GNTL1	ENSG00000175711.8	17	2.19427e-19	3.2914e-18	15	2.82712e-17	Yes	Yes
Cells-Culturedfibroblasts	465	METRNL	ENSG00000176845.12	17	1.35153e-05	0.000189214	14	0.00043484	Yes	Yes
Cells-Culturedfibroblasts	465	AC144831.3	ENSG00000274370.1	17	0.000558395	0.00781753	14	0.011246	Yes	No
Cells-Culturedfibroblasts	465	AC144831.1	ENSG00000261888.1	17	0.000587495	0.00763744	13	0.0110249	Yes	No
Cells-Culturedfibroblasts	465	USP14	ENSG00000101557.14	18	3.7274e-12	5.59109e-11	15	2.80835e-10	Yes	Yes
Cells-Culturedfibroblasts	465	THOC1	ENSG00000079134.11	18	3.36403e-06	5.04604e-05	15	0.000128317	Yes	Yes
Cells-Culturedfibroblasts	465	RP11-705O1.8	ENSG00000263884.1	18	0.00398095	0.0597142	15	0.0627972	No	No
Cells-Culturedfibroblasts	465	COLEC12	ENSG00000158270.11	18	3.03851e-08	5.16547e-07	17	1.73042e-06	Yes	Yes
Cells-Culturedfibroblasts	465	CLUL1	ENSG00000079101.16	18	0.000381508	0.00724866	19	0.0105663	Yes	No
Cells-Culturedfibroblasts	465	TYMS	ENSG00000176890.15	18	0.000193531	0.00387063	20	0.00628672	Yes	Yes
Cells-Culturedfibroblasts	465	ENOSF1	ENSG00000132199.18	18	5.16444e-25	1.03289e-23	20	1.24761e-22	Yes	Yes
Cells-Culturedfibroblasts	465	YES1	ENSG00000176105.13	18	3.64529e-07	7.65512e-06	21	2.19836e-05	Yes	Yes
Cells-Culturedfibroblasts	465	RP11-672L10.6	ENSG00000273355.1	18	2.21782e-05	0.000465743	21	0.000986028	Yes	Yes
Cells-Culturedfibroblasts	465	METTL4	ENSG00000101574.14	18	9.41248e-08	2.44724e-06	26	7.50162e-06	Yes	Yes
Cells-Culturedfibroblasts	465	NDC80	ENSG00000080986.12	18	0.000237453	0.00617377	26	0.00926636	Yes	Yes
Cells-Culturedfibroblasts	465	SMCHD1	ENSG00000101596.14	18	4.69336e-09	1.26721e-07	27	4.51731e-07	Yes	Yes
Cells-Culturedfibroblasts	465	EMILIN2	ENSG00000132205.10	18	1.33628e-38	3.34069e-37	25	7.47008e-36	Yes	Yes
Cells-Culturedfibroblasts	465	LPIN2	ENSG00000101577.9	18	9.93897e-21	2.58413e-19	26	2.39856e-18	Yes	Yes
Cells-Culturedfibroblasts	465	MYOM1	ENSG00000101605.12	18	4.61115e-15	1.1989e-13	26	7.40749e-13	Yes	Yes
Cells-Culturedfibroblasts	465	MYL12A	ENSG00000101608.12	18	1.11721e-10	2.6813e-09	24	1.1482e-08	Yes	Yes
Cells-Culturedfibroblasts	465	MYL12B	ENSG00000118680.12	18	4.64766e-05	0.00111544	24	0.00216009	Yes	Yes
Cells-Culturedfibroblasts	465	TGIF1	ENSG00000177426.20	18	0.00395717	0.0989292	25	0.100961	No	No
Cells-Culturedfibroblasts	465	GAPLINC	ENSG00000266835.5	18	0.00276484	0.0663561	24	0.0691859	No	No
Cells-Culturedfibroblasts	465	DLGAP1	ENSG00000170579.16	18	3.48963e-06	0.000118647	34	0.000283336	Yes	Yes
Cells-Culturedfibroblasts	465	LINC00526	ENSG00000264575.1	18	0.000137455	0.0027491	20	0.00469334	Yes	Yes
Cells-Culturedfibroblasts	465	LINC00667	ENSG00000263753.6	18	3.17178e-90	6.34357e-89	20	9.44784e-87	Yes	Yes
Cells-Culturedfibroblasts	465	ZBTB14	ENSG00000198081.10	18	0.00175274	0.0350549	20	0.0390531	Yes	No
Cells-Culturedfibroblasts	465	EPB41L3	ENSG00000082397.17	18	8.9398e-14	2.05615e-12	23	1.16794e-11	Yes	Yes
Cells-Culturedfibroblasts	465	L3MBTL4	ENSG00000154655.15	18	7.41064e-13	1.85266e-11	25	9.69571e-11	Yes	Yes
Cells-Culturedfibroblasts	465	ARHGAP28	ENSG00000088756.12	18	3.61853e-05	0.000759892	21	0.00153788	Yes	Yes
Cells-Culturedfibroblasts	465	LAMA1	ENSG00000101680.14	18	8.58308e-18	1.80245e-16	21	1.36415e-15	Yes	Yes
Cells-Culturedfibroblasts	465	PTPRM	ENSG00000173482.16	18	2.33941e-11	7.01823e-10	30	3.1763e-09	Yes	Yes
Cells-Culturedfibroblasts	465	RAB12	ENSG00000206418.3	18	0.000555334	0.0122174	22	0.0161569	Yes	No
Cells-Culturedfibroblasts	465	MTCL1	ENSG00000168502.17	18	5.23024e-08	1.25526e-06	24	3.9894e-06	Yes	Yes
Cells-Culturedfibroblasts	465	NDUFV2	ENSG00000178127.12	18	1.80742e-06	4.33782e-05	24	0.000111495	Yes	Yes
Cells-Culturedfibroblasts	465	ANKRD12	ENSG00000101745.16	18	0.000387056	0.0100635	26	0.0137726	Yes	No
Cells-Culturedfibroblasts	465	RP11-888D10.3	ENSG00000264964.1	18	0.000149217	0.00358121	24	0.00588673	Yes	Yes
Cells-Culturedfibroblasts	465	TWSG1	ENSG00000128791.11	18	1.45135e-62	3.7735e-61	26	2.19566e-59	Yes	Yes
Cells-Culturedfibroblasts	465	RP11-61L19.2	ENSG00000273335.1	18	0.00127896	0.031974	25	0.0361291	Yes	No
Cells-Culturedfibroblasts	465	RALBP1	ENSG00000017797.12	18	0.000322241	0.00805604	25	0.0115145	Yes	No
Cells-Culturedfibroblasts	465	PPP4R1	ENSG00000154845.15	18	1.03694e-05	0.000259234	25	0.000583043	Yes	Yes
Cells-Culturedfibroblasts	465	PPP4R1-AS1	ENSG00000263627.1	18	3.68621e-22	8.84691e-21	24	8.9763e-20	Yes	Yes
Cells-Culturedfibroblasts	465	RAB31	ENSG00000168461.12	18	0.000118514	0.00319989	27	0.00534709	Yes	Yes
Cells-Culturedfibroblasts	465	TXNDC2	ENSG00000168454.11	18	0.00203817	0.0509544	25	0.0543134	No	No
Cells-Culturedfibroblasts	465	VAPA	ENSG00000101558.13	18	1.16752e-16	2.9188e-15	25	2.03451e-14	Yes	Yes
Cells-Culturedfibroblasts	465	RP11-419J16.1	ENSG00000265554.1	18	0.000360702	0.00865685	24	0.0121897	Yes	No
Cells-Culturedfibroblasts	465	APCDD1	ENSG00000154856.12	18	4.87067e-06	0.000121767	25	0.000290053	Yes	Yes
Cells-Culturedfibroblasts	465	NAPG	ENSG00000134265.12	18	2.79706e-45	6.99264e-44	25	2.06023e-42	Yes	Yes
Cells-Culturedfibroblasts	465	RP11-883A18.3	ENSG00000265728.1	18	6.31786e-14	1.57946e-12	25	9.04445e-12	Yes	Yes
Cells-Culturedfibroblasts	465	PIEZO2	ENSG00000154864.11	18	0.000342547	0.010619	31	0.0143926	Yes	No
Cells-Culturedfibroblasts	465	GNAL	ENSG00000141404.15	18	1.52101e-17	3.95463e-16	26	2.9155e-15	Yes	Yes
Cells-Culturedfibroblasts	465	CHMP1B	ENSG00000255112.2	18	0.000465564	0.010708	23	0.0145042	Yes	No
Cells-Culturedfibroblasts	465	MPPE1	ENSG00000154889.16	18	2.34588e-07	5.39551e-06	23	1.57452e-05	Yes	Yes
Cells-Culturedfibroblasts	465	IMPA2	ENSG00000141401.11	18	2.72348e-12	6.26399e-11	23	3.13084e-10	Yes	Yes
Cells-Culturedfibroblasts	465	RP11-64C12.8	ENSG00000267069.1	18	2.22681e-05	0.000489898	22	0.00103326	Yes	Yes
Cells-Culturedfibroblasts	465	TUBB6	ENSG00000176014.12	18	8.4119e-08	1.85062e-06	22	5.76197e-06	Yes	Yes
Cells-Culturedfibroblasts	465	AFG3L2	ENSG00000141385.9	18	2.52615e-05	0.000555752	22	0.00115905	Yes	Yes
Cells-Culturedfibroblasts	465	PRELID3A	ENSG00000141391.13	18	1.40625e-35	3.09375e-34	22	6.22353e-33	Yes	Yes
Cells-Culturedfibroblasts	465	RP11-861E21.1	ENSG00000267108.1	18	3.53366e-27	7.77406e-26	22	1.05522e-24	Yes	Yes
Cells-Culturedfibroblasts	465	SPIRE1	ENSG00000134278.15	18	2.4514e-06	5.88336e-05	24	0.000147964	Yes	Yes
Cells-Culturedfibroblasts	465	PSMG2	ENSG00000128789.20	18	3.6612e-07	8.05464e-06	22	2.30453e-05	Yes	Yes
Cells-Culturedfibroblasts	465	CEP76	ENSG00000101624.10	18	3.05469e-05	0.000672031	22	0.00137576	Yes	Yes
Cells-Culturedfibroblasts	465	PTPN2	ENSG00000175354.18	18	0.000189572	0.00436016	23	0.00693949	Yes	Yes
Cells-Culturedfibroblasts	465	SEH1L	ENSG00000085415.15	18	0.000362856	0.00761998	21	0.0110046	Yes	No
Cells-Culturedfibroblasts	465	CEP192	ENSG00000101639.18	18	2.78173e-50	6.1198e-49	22	2.29974e-47	Yes	Yes
Cells-Culturedfibroblasts	465	FAM210A	ENSG00000177150.12	18	0.000160255	0.00336536	21	0.00558108	Yes	Yes
Cells-Culturedfibroblasts	465	RNMT	ENSG00000101654.17	18	0.00418056	0.0877918	21	0.0900722	No	No
Cells-Culturedfibroblasts	465	ZNF519	ENSG00000175322.11	18	3.68487e-06	7.73822e-05	21	0.000190857	Yes	Yes
Cells-Culturedfibroblasts	465	ANKRD30B	ENSG00000180777.13	18	4.90422e-11	7.84676e-10	16	3.5414e-09	Yes	Yes
Cells-Culturedfibroblasts	465	LINC01443	ENSG00000266554.1	18	0.000228552	0.00319972	14	0.00534709	Yes	Yes
Cells-Culturedfibroblasts	465	LINC01444	ENSG00000264301.1	18	0.000732769	0.00952599	13	0.0131619	Yes	No
Cells-Culturedfibroblasts	465	ROCK1	ENSG00000067900.7	18	0.00155382	0.00776911	5	0.0111881	Yes	No
Cells-Culturedfibroblasts	465	GREB1L	ENSG00000141449.14	18	0.000890345	0.00623241	7	0.00933712	Yes	Yes
Cells-Culturedfibroblasts	465	ESCO1	ENSG00000141446.10	18	0.000652536	0.00522029	8	0.00805036	Yes	Yes
Cells-Culturedfibroblasts	465	SNRPD1	ENSG00000167088.10	18	0.005679	0.045432	8	0.0490257	Yes	No
Cells-Culturedfibroblasts	465	ABHD3	ENSG00000158201.9	18	0.000351329	0.00316196	9	0.00529789	Yes	Yes
Cells-Culturedfibroblasts	465	MIB1	ENSG00000101752.11	18	6.99813e-07	6.99813e-06	10	2.02113e-05	Yes	Yes
Cells-Culturedfibroblasts	465	GATA6-AS1	ENSG00000266010.1	18	0.000238886	0.00262775	11	0.00451752	Yes	Yes
Cells-Culturedfibroblasts	465	GATA6	ENSG00000141448.8	18	0.00415494	0.0457044	11	0.0492727	Yes	No
Cells-Culturedfibroblasts	465	RBBP8	ENSG00000101773.18	18	3.549e-06	4.9686e-05	14	0.000126466	Yes	Yes
Cells-Culturedfibroblasts	465	CABLES1	ENSG00000134508.12	18	0.000728107	0.0101935	14	0.013906	Yes	No
Cells-Culturedfibroblasts	465	TMEM241	ENSG00000134490.13	18	9.96193e-06	0.000149429	15	0.000350098	Yes	Yes
Cells-Culturedfibroblasts	465	RIOK3	ENSG00000101782.14	18	0.00372545	0.0521564	14	0.0554563	No	No
Cells-Culturedfibroblasts	465	C18orf8	ENSG00000141452.9	18	1.89084e-05	0.000264717	14	0.000594059	Yes	Yes
Cells-Culturedfibroblasts	465	NPC1	ENSG00000141458.12	18	1.17591e-33	1.76387e-32	15	3.2688e-31	Yes	Yes
Cells-Culturedfibroblasts	465	ANKRD29	ENSG00000154065.16	18	7.97849e-16	1.19677e-14	15	7.99852e-14	Yes	Yes
Cells-Culturedfibroblasts	465	LAMA3	ENSG00000053747.15	18	6.8273e-07	1.16064e-05	17	3.24189e-05	Yes	Yes
Cells-Culturedfibroblasts	465	TTC39C	ENSG00000168234.12	18	0.000967836	0.0154854	16	0.0196691	Yes	No
Cells-Culturedfibroblasts	465	CABYR	ENSG00000154040.20	18	3.33422e-16	5.00134e-15	15	3.4287e-14	Yes	Yes
Cells-Culturedfibroblasts	465	RP11-799B12.4	ENSG00000265750.1	18	0.000655307	0.00982961	15	0.0135074	Yes	No
Cells-Culturedfibroblasts	465	OSBPL1A	ENSG00000141447.17	18	5.03495e-07	8.55941e-06	17	2.43821e-05	Yes	Yes
Cells-Culturedfibroblasts	465	RP11-621L6.3	ENSG00000273321.1	18	0.00167437	0.0267898	16	0.0310448	Yes	No
Cells-Culturedfibroblasts	465	IMPACT	ENSG00000154059.9	18	0.000551335	0.00882135	16	0.0123635	Yes	No
Cells-Culturedfibroblasts	465	HRH4	ENSG00000134489.6	18	7.63459e-05	0.00122153	16	0.00233546	Yes	Yes
Cells-Culturedfibroblasts	465	LINC01915	ENSG00000265485.5	18	0.00114635	0.0183417	16	0.0226174	Yes	No
Cells-Culturedfibroblasts	465	LINC01894	ENSG00000264345.1	18	0.00054142	0.00920414	17	0.012795	Yes	No
Cells-Culturedfibroblasts	465	ZNF521	ENSG00000198795.10	18	1.9556e-05	0.000371564	19	0.000805659	Yes	Yes
Cells-Culturedfibroblasts	465	SS18	ENSG00000141380.13	18	0.000886539	0.0150712	17	0.0192302	Yes	No
Cells-Culturedfibroblasts	465	TAF4B	ENSG00000141384.12	18	5.76972e-05	0.000980853	17	0.00192634	Yes	Yes
Cells-Culturedfibroblasts	465	KCTD1	ENSG00000134504.12	18	0.000241115	0.00434006	18	0.00691469	Yes	Yes
Cells-Culturedfibroblasts	465	CDH2	ENSG00000170558.8	18	5.89567e-05	0.00112018	19	0.00216772	Yes	Yes
Cells-Culturedfibroblasts	465	DSC3	ENSG00000134762.16	18	0.00092362	0.019396	21	0.0236969	Yes	No
Cells-Culturedfibroblasts	465	DSC2	ENSG00000134755.14	18	0.000533172	0.0111966	21	0.0150581	Yes	No
Cells-Culturedfibroblasts	465	DSG1	ENSG00000134760.5	18	5.4471e-05	0.00108942	20	0.00211627	Yes	Yes
Cells-Culturedfibroblasts	465	DSG3	ENSG00000134757.4	18	0.0020505	0.0389595	19	0.0428096	Yes	No
Cells-Culturedfibroblasts	465	DSG2	ENSG00000046604.12	18	2.3521e-14	4.46899e-13	19	2.65167e-12	Yes	Yes
Cells-Culturedfibroblasts	465	TTR	ENSG00000118271.9	18	0.00235254	0.0423458	18	0.0460351	Yes	No
Cells-Culturedfibroblasts	465	B4GALT6	ENSG00000118276.11	18	5.52291e-09	9.94124e-08	18	3.58955e-07	Yes	Yes
Cells-Culturedfibroblasts	465	TRAPPC8	ENSG00000153339.13	18	0.00011341	0.00204137	18	0.00365497	Yes	Yes
Cells-Culturedfibroblasts	465	RNF125	ENSG00000101695.8	18	0.00176652	0.0300309	17	0.0342241	Yes	No
Cells-Culturedfibroblasts	465	RNF138	ENSG00000134758.13	18	0.00229025	0.0389342	17	0.0427963	Yes	No
Cells-Culturedfibroblasts	465	GAREM1	ENSG00000141441.15	18	0.000111503	0.00211855	19	0.00377194	Yes	Yes
Cells-Culturedfibroblasts	465	DTNA	ENSG00000134769.21	18	2.13622e-05	0.000363158	17	0.000789013	Yes	Yes
Cells-Culturedfibroblasts	465	MAPRE2	ENSG00000166974.12	18	2.92974e-20	4.39461e-19	15	4.01023e-18	Yes	Yes
Cells-Culturedfibroblasts	465	ZNF397	ENSG00000186812.12	18	0.000951095	0.0142664	15	0.0183708	Yes	No
Cells-Culturedfibroblasts	465	ZSCAN30	ENSG00000186814.13	18	5.01989e-09	7.52984e-08	15	2.75128e-07	Yes	Yes
Cells-Culturedfibroblasts	465	RP11-158H5.8	ENSG00000274184.1	18	9.60648e-07	1.44097e-05	15	3.977e-05	Yes	Yes
Cells-Culturedfibroblasts	465	RP11-158H5.7	ENSG00000268573.1	18	0.00215838	0.0323756	15	0.0364838	Yes	No
Cells-Culturedfibroblasts	465	RP11-54G14.1	ENSG00000274918.1	18	0.00128034	0.0192051	15	0.0235072	Yes	No
Cells-Culturedfibroblasts	465	ZNF24	ENSG00000172466.15	18	0.000702051	0.0105308	15	0.0143024	Yes	No
Cells-Culturedfibroblasts	465	ZNF396	ENSG00000186496.10	18	2.88947e-08	4.3342e-07	15	1.46556e-06	Yes	Yes
Cells-Culturedfibroblasts	465	INO80C	ENSG00000153391.15	18	0.000827624	0.013242	16	0.0172778	Yes	No
Cells-Culturedfibroblasts	465	GALNT1	ENSG00000141429.13	18	0.000478555	0.00813543	17	0.0116028	Yes	No
Cells-Culturedfibroblasts	465	RP11-873E20.1	ENSG00000267397.1	18	7.18483e-05	0.00114957	16	0.00221614	Yes	Yes
Cells-Culturedfibroblasts	465	C18orf21	ENSG00000141428.16	18	0.00122645	0.0196232	16	0.0239281	Yes	No
Cells-Culturedfibroblasts	465	RPRD1A	ENSG00000141425.17	18	6.07746e-11	9.72393e-10	16	4.34512e-09	Yes	Yes
Cells-Culturedfibroblasts	465	SLC39A6	ENSG00000141424.12	18	2.3705e-05	0.00037928	16	0.000820527	Yes	Yes
Cells-Culturedfibroblasts	465	ELP2	ENSG00000134759.13	18	0.000996847	0.0159496	16	0.0201576	Yes	No
Cells-Culturedfibroblasts	465	MOCOS	ENSG00000075643.5	18	6.49475e-08	1.03916e-06	16	3.33591e-06	Yes	Yes
Cells-Culturedfibroblasts	465	FHOD3	ENSG00000134775.15	18	8.74001e-05	0.0016606	19	0.00304716	Yes	Yes
Cells-Culturedfibroblasts	465	TPGS2	ENSG00000134779.14	18	7.29436e-13	1.1671e-11	16	6.22018e-11	Yes	Yes
Cells-Culturedfibroblasts	465	KIAA1328	ENSG00000150477.14	18	0.000792866	0.0150645	19	0.0192246	Yes	No
Cells-Culturedfibroblasts	465	RP11-244M2.1	ENSG00000267374.1	18	1.14673e-09	2.5228e-08	22	9.7119e-08	Yes	Yes
Cells-Culturedfibroblasts	465	PIK3C3	ENSG00000078142.12	18	5.24468e-07	8.91595e-06	17	2.53488e-05	Yes	Yes
Cells-Culturedfibroblasts	465	RP11-456K23.1	ENSG00000267414.1	18	6.62396e-09	1.12607e-07	17	4.0444e-07	Yes	Yes
Cells-Culturedfibroblasts	465	SETBP1	ENSG00000152217.16	18	2.34738e-19	4.9295e-18	21	4.18106e-17	Yes	Yes
Cells-Culturedfibroblasts	465	SLC14A2	ENSG00000132874.14	18	0.000400759	0.0088167	22	0.0123595	Yes	No
Cells-Culturedfibroblasts	465	SLC14A1	ENSG00000141469.16	18	1.64302e-06	3.12174e-05	19	8.22167e-05	Yes	Yes
Cells-Culturedfibroblasts	465	SIGLEC15	ENSG00000197046.11	18	0.000294326	0.00559219	19	0.00852909	Yes	Yes
Cells-Culturedfibroblasts	465	EPG5	ENSG00000152223.12	18	1.05567e-30	2.11133e-29	20	3.35048e-28	Yes	Yes
Cells-Culturedfibroblasts	465	PSTPIP2	ENSG00000152229.18	18	7.69065e-11	1.46122e-09	19	6.43207e-09	Yes	Yes
Cells-Culturedfibroblasts	465	ATP5A1	ENSG00000152234.15	18	5.9569e-15	1.13181e-13	19	7.01559e-13	Yes	Yes
Cells-Culturedfibroblasts	465	HAUS1	ENSG00000152240.12	18	5.86627e-11	1.11459e-09	19	4.95191e-09	Yes	Yes
Cells-Culturedfibroblasts	465	C18orf25	ENSG00000152242.10	18	1.79376e-05	0.000340814	19	0.000745958	Yes	Yes
Cells-Culturedfibroblasts	465	RP11-687F6.5	ENSG00000274776.1	18	0.00160953	0.0257524	16	0.0300355	Yes	No
Cells-Culturedfibroblasts	465	PIAS2	ENSG00000078043.15	18	0.000361778	0.00615022	17	0.00923956	Yes	Yes
Cells-Culturedfibroblasts	465	KATNAL2	ENSG00000167216.16	18	4.26209e-13	7.67176e-12	18	4.16254e-11	Yes	Yes
Cells-Culturedfibroblasts	465	HDHD2	ENSG00000167220.11	18	3.92917e-26	6.28668e-25	16	8.14508e-24	Yes	Yes
Cells-Culturedfibroblasts	465	IER3IP1	ENSG00000134049.5	18	2.30972e-05	0.000369556	16	0.000801787	Yes	Yes
Cells-Culturedfibroblasts	465	CTD-2130O13.1	ENSG00000267761.3	18	7.29766e-06	0.000145953	20	0.000342647	Yes	Yes
Cells-Culturedfibroblasts	465	SMAD2	ENSG00000175387.15	18	2.52878e-21	4.5518e-20	18	4.40369e-19	Yes	Yes
Cells-Culturedfibroblasts	465	CTIF	ENSG00000134030.13	18	0.000209137	0.00460102	22	0.00726303	Yes	Yes
Cells-Culturedfibroblasts	465	SMAD7	ENSG00000101665.8	18	0.000156283	0.00328194	21	0.00545891	Yes	Yes
Cells-Culturedfibroblasts	465	DYM	ENSG00000141627.13	18	1.57986e-05	0.000410764	26	0.000880194	Yes	Yes
Cells-Culturedfibroblasts	465	C18orf32	ENSG00000177576.11	18	8.57391e-07	1.80052e-05	21	4.90101e-05	Yes	Yes
Cells-Culturedfibroblasts	465	RPL17	ENSG00000265681.7	18	0.00423225	0.0888772	21	0.0911225	No	No
Cells-Culturedfibroblasts	465	LIPG	ENSG00000101670.11	18	2.34626e-08	5.16177e-07	22	1.72954e-06	Yes	Yes
Cells-Culturedfibroblasts	465	ACAA2	ENSG00000167315.17	18	0.00281277	0.0590682	21	0.0621768	No	No
Cells-Culturedfibroblasts	465	MYO5B	ENSG00000167306.19	18	0.00222718	0.0512252	23	0.054585	No	No
Cells-Culturedfibroblasts	465	CFAP53	ENSG00000172361.5	18	0.00171823	0.0343646	20	0.0383921	Yes	No
Cells-Culturedfibroblasts	465	MBD1	ENSG00000141644.17	18	0.000399644	0.00799288	20	0.0114414	Yes	No
Cells-Culturedfibroblasts	465	CXXC1	ENSG00000154832.14	18	0.000200134	0.00400267	20	0.00645918	Yes	Yes
Cells-Culturedfibroblasts	465	SKA1	ENSG00000154839.9	18	0.000126397	0.00252793	20	0.0043751	Yes	Yes
Cells-Culturedfibroblasts	465	MRO	ENSG00000134042.12	18	1.0252e-12	1.94788e-11	19	1.01711e-10	Yes	Yes
Cells-Culturedfibroblasts	465	ME2	ENSG00000082212.12	18	0.00107214	0.0192986	18	0.0235949	Yes	No
Cells-Culturedfibroblasts	465	ELAC1	ENSG00000141642.8	18	0.00355008	0.0603514	17	0.0634139	No	No
Cells-Culturedfibroblasts	465	SMAD4	ENSG00000141646.13	18	0.00107307	0.0182422	17	0.0225324	Yes	No
Cells-Culturedfibroblasts	465	MEX3C	ENSG00000176624.10	18	7.24762e-10	1.2321e-08	17	4.93873e-08	Yes	Yes
Cells-Culturedfibroblasts	465	MBD2	ENSG00000134046.11	18	0.000211871	0.00466116	22	0.0073394	Yes	Yes
Cells-Culturedfibroblasts	465	POLI	ENSG00000101751.10	18	8.15771e-61	1.71312e-59	21	9.27026e-58	Yes	Yes
Cells-Culturedfibroblasts	465	STARD6	ENSG00000174448.8	18	6.74013e-12	1.41543e-10	21	6.84481e-10	Yes	Yes
Cells-Culturedfibroblasts	465	C18orf54	ENSG00000166845.13	18	0.000169342	0.00355619	21	0.00585034	Yes	Yes
Cells-Culturedfibroblasts	465	RAB27B	ENSG00000041353.9	18	0.00135594	0.0257628	19	0.0300412	Yes	No
Cells-Culturedfibroblasts	465	CCDC68	ENSG00000166510.13	18	3.174e-05	0.000539579	17	0.00112953	Yes	Yes
Cells-Culturedfibroblasts	465	TCF4	ENSG00000196628.15	18	0.000828081	0.0149055	18	0.0190622	Yes	No
Cells-Culturedfibroblasts	465	LINC01415	ENSG00000267325.1	18	7.34818e-09	1.02875e-07	14	3.70796e-07	Yes	Yes
Cells-Culturedfibroblasts	465	TXNL1	ENSG00000091164.12	18	0.00655472	0.104876	16	0.106696	No	No
Cells-Culturedfibroblasts	465	WDR7	ENSG00000091157.13	18	4.15466e-05	0.000830931	20	0.00166473	Yes	Yes
Cells-Culturedfibroblasts	465	FECH	ENSG00000066926.10	18	5.61921e-48	1.12384e-46	20	3.77732e-45	Yes	Yes
Cells-Culturedfibroblasts	465	RP11-706P11.2	ENSG00000278703.1	18	7.73168e-05	0.00154634	20	0.00286338	Yes	Yes
Cells-Culturedfibroblasts	465	NARS	ENSG00000134440.11	18	6.81352e-09	1.3627e-07	20	4.84285e-07	Yes	Yes
Cells-Culturedfibroblasts	465	ATP8B1	ENSG00000081923.11	18	0.00133034	0.0292675	22	0.0334998	Yes	No
Cells-Culturedfibroblasts	465	NEDD4L	ENSG00000049759.17	18	5.38273e-09	1.39951e-07	26	4.96604e-07	Yes	Yes
Cells-Culturedfibroblasts	465	ALPK2	ENSG00000198796.6	18	1.06389e-15	2.65973e-14	25	1.73303e-13	Yes	Yes
Cells-Culturedfibroblasts	465	MALT1	ENSG00000172175.12	18	6.54788e-09	1.57149e-07	24	5.546e-07	Yes	Yes
Cells-Culturedfibroblasts	465	ZNF532	ENSG00000074657.13	18	1.12831e-05	0.000270794	24	0.000606188	Yes	Yes
Cells-Culturedfibroblasts	465	SEC11C	ENSG00000166562.8	18	4.74063e-08	1.09035e-06	23	3.48919e-06	Yes	Yes
Cells-Culturedfibroblasts	465	LMAN1	ENSG00000074695.5	18	0.00108185	0.0238006	22	0.0281147	Yes	No
Cells-Culturedfibroblasts	465	CCBE1	ENSG00000183287.13	18	4.01618e-13	1.00405e-11	25	5.38654e-11	Yes	Yes
Cells-Culturedfibroblasts	465	RP11-2N1.3	ENSG00000273664.1	18	0.000154296	0.00339451	22	0.00562197	Yes	Yes
Cells-Culturedfibroblasts	465	PMAIP1	ENSG00000141682.11	18	2.83494e-12	5.95337e-11	21	2.98293e-10	Yes	Yes
Cells-Culturedfibroblasts	465	CDH20	ENSG00000101542.9	18	8.29558e-06	0.000174207	21	0.000403033	Yes	Yes
Cells-Culturedfibroblasts	465	RP11-879F14.3	ENSG00000267316.5	18	8.65096e-06	0.000164368	19	0.00038256	Yes	Yes
Cells-Culturedfibroblasts	465	RP11-879F14.2	ENSG00000267279.1	18	5.06534e-16	9.62414e-15	19	6.48561e-14	Yes	Yes
Cells-Culturedfibroblasts	465	RNF152	ENSG00000176641.10	18	2.64599e-09	5.02737e-08	19	1.86372e-07	Yes	Yes
Cells-Culturedfibroblasts	465	PIGN	ENSG00000197563.10	18	5.85866e-62	1.23032e-60	21	6.95923e-59	Yes	Yes
Cells-Culturedfibroblasts	465	KIAA1468	ENSG00000134444.13	18	6.33607e-05	0.00126721	20	0.00240974	Yes	Yes
Cells-Culturedfibroblasts	465	TNFRSF11A	ENSG00000141655.16	18	1.56077e-07	3.12153e-06	20	9.42965e-06	Yes	Yes
Cells-Culturedfibroblasts	465	ZCCHC2	ENSG00000141664.9	18	0.000174551	0.00349101	20	0.00575712	Yes	Yes
Cells-Culturedfibroblasts	465	PHLPP1	ENSG00000081913.13	18	3.05456e-38	6.72003e-37	22	1.48426e-35	Yes	Yes
Cells-Culturedfibroblasts	465	BCL2	ENSG00000171791.12	18	0.000103533	0.00207067	20	0.00369763	Yes	Yes
Cells-Culturedfibroblasts	465	KDSR	ENSG00000119537.15	18	6.59417e-10	1.18695e-08	18	4.76836e-08	Yes	Yes
Cells-Culturedfibroblasts	465	VPS4B	ENSG00000119541.9	18	0.000221254	0.00398257	18	0.00643378	Yes	Yes
Cells-Culturedfibroblasts	465	SERPINB5	ENSG00000206075.13	18	0.00293404	0.0528128	18	0.0561028	No	No
Cells-Culturedfibroblasts	465	SERPINB4	ENSG00000206073.10	18	0.000478068	0.00860522	18	0.0121349	Yes	No
Cells-Culturedfibroblasts	465	SERPINB3	ENSG00000057149.15	18	0.00312791	0.0563023	18	0.0595021	No	No
Cells-Culturedfibroblasts	465	SERPINB7	ENSG00000166396.12	18	1.50266e-07	3.00532e-06	20	9.09722e-06	Yes	Yes
Cells-Culturedfibroblasts	465	SERPINB2	ENSG00000197632.8	18	0.00235213	0.0493946	21	0.0528208	No	No
Cells-Culturedfibroblasts	465	HMSD	ENSG00000221887.5	18	5.02387e-07	1.00477e-05	20	2.83383e-05	Yes	Yes
Cells-Culturedfibroblasts	465	SERPINB8	ENSG00000166401.14	18	1.0981e-10	2.30602e-09	21	9.94841e-09	Yes	Yes
Cells-Culturedfibroblasts	465	CTD-2541J13.1	ENSG00000260578.1	18	5.8388e-08	1.28454e-06	22	4.07527e-06	Yes	Yes
Cells-Culturedfibroblasts	465	DSEL	ENSG00000171451.13	18	7.43851e-06	0.000163647	22	0.000380991	Yes	Yes
Cells-Culturedfibroblasts	465	TMX3	ENSG00000166479.9	18	1.22365e-06	2.81439e-05	23	7.44949e-05	Yes	Yes
Cells-Culturedfibroblasts	465	CCDC102B	ENSG00000150636.17	18	1.72023e-08	4.12855e-07	24	1.39923e-06	Yes	Yes
Cells-Culturedfibroblasts	465	RP11-674P19.2	ENSG00000264705.1	18	0.000388434	0.00699181	18	0.0102617	Yes	No
Cells-Culturedfibroblasts	465	DOK6	ENSG00000206052.10	18	1.27456e-06	2.67657e-05	21	7.11036e-05	Yes	Yes
Cells-Culturedfibroblasts	465	CD226	ENSG00000150637.8	18	0.000645159	0.0116129	18	0.0155035	Yes	No
Cells-Culturedfibroblasts	465	RTTN	ENSG00000176225.13	18	0.00102758	0.0205516	20	0.024848	Yes	No
Cells-Culturedfibroblasts	465	SOCS6	ENSG00000170677.5	18	1.16345e-08	2.21056e-07	19	7.69265e-07	Yes	Yes
Cells-Culturedfibroblasts	465	LINC01909	ENSG00000266258.1	18	1.8199e-07	3.45781e-06	19	1.03702e-05	Yes	Yes
Cells-Culturedfibroblasts	465	LINC01910	ENSG00000266278.1	18	2.5126e-05	0.000452269	18	0.000960257	Yes	Yes
Cells-Culturedfibroblasts	465	NETO1	ENSG00000166342.18	18	2.09689e-11	5.24222e-10	25	2.39927e-09	Yes	Yes
Cells-Culturedfibroblasts	465	RP11-676J15.1	ENSG00000263958.1	18	9.56524e-07	2.29566e-05	24	6.15792e-05	Yes	Yes
Cells-Culturedfibroblasts	465	FBXO15	ENSG00000141665.11	18	1.10798e-09	2.43756e-08	22	9.41524e-08	Yes	Yes
Cells-Culturedfibroblasts	465	TIMM21	ENSG00000075336.11	18	0.000108645	0.00228154	21	0.00401327	Yes	Yes
Cells-Culturedfibroblasts	465	CYB5A	ENSG00000166347.18	18	9.99746e-34	2.19944e-32	22	4.04827e-31	Yes	Yes
Cells-Culturedfibroblasts	465	CNDP2	ENSG00000133313.14	18	3.46109e-22	7.26828e-21	21	7.43031e-20	Yes	Yes
Cells-Culturedfibroblasts	465	LINC00909	ENSG00000264247.1	18	6.39975e-37	1.27995e-35	20	2.69503e-34	Yes	Yes
Cells-Culturedfibroblasts	465	ZNF407	ENSG00000215421.9	18	1.0172e-05	0.0002543	25	0.000572421	Yes	Yes
Cells-Culturedfibroblasts	465	ZADH2	ENSG00000180011.6	18	9.85339e-25	1.97068e-23	20	2.3489e-22	Yes	Yes
Cells-Culturedfibroblasts	465	TSHZ1	ENSG00000179981.9	18	0.000783244	0.0164481	21	0.0206821	Yes	No
Cells-Culturedfibroblasts	465	ZNF516	ENSG00000101493.10	18	1.77423e-17	4.61299e-16	26	3.39164e-15	Yes	Yes
Cells-Culturedfibroblasts	465	C18orf65	ENSG00000275763.3	18	7.94132e-05	0.00198533	25	0.00356604	Yes	Yes
Cells-Culturedfibroblasts	465	LINC00908	ENSG00000263812.5	18	2.07574e-07	5.39693e-06	26	1.57465e-05	Yes	Yes
Cells-Culturedfibroblasts	465	LINC00683	ENSG00000266256.1	18	1.67573e-05	0.00043569	26	0.000928701	Yes	Yes
Cells-Culturedfibroblasts	465	RP11-162A12.2	ENSG00000264278.1	18	0.000636632	0.0178257	28	0.0220933	Yes	No
Cells-Culturedfibroblasts	465	RP11-162A12.4	ENSG00000278107.1	18	1.33363e-07	3.60079e-06	27	1.07771e-05	Yes	Yes
Cells-Culturedfibroblasts	465	ZNF236	ENSG00000130856.15	18	4.2951e-17	1.24558e-15	29	8.91961e-15	Yes	Yes
Cells-Culturedfibroblasts	465	MBP	ENSG00000197971.14	18	7.50557e-06	0.000225167	30	0.000510882	Yes	Yes
Cells-Culturedfibroblasts	465	ATP9B	ENSG00000166377.19	18	0.000521917	0.0146137	28	0.01876	Yes	No
Cells-Culturedfibroblasts	465	NFATC1	ENSG00000131196.17	18	0.000115096	0.0026472	23	0.00454614	Yes	Yes
Cells-Culturedfibroblasts	465	RP11-567M16.6	ENSG00000274828.1	18	9.14764e-45	1.73805e-43	19	5.00275e-42	Yes	Yes
Cells-Culturedfibroblasts	465	CTDP1	ENSG00000060069.16	18	0.00109067	0.0207227	19	0.0250121	Yes	No
Cells-Culturedfibroblasts	465	RP11-154H12.2	ENSG00000266924.1	18	0.00043951	0.00791119	18	0.0113526	Yes	No
Cells-Culturedfibroblasts	465	KCNG2	ENSG00000178342.4	18	3.44723e-12	5.86029e-11	17	2.93993e-10	Yes	Yes
Cells-Culturedfibroblasts	465	RP11-248M19.1	ENSG00000278075.1	18	0.000837075	0.0133932	16	0.0174513	Yes	No
Cells-Culturedfibroblasts	465	PQLC1	ENSG00000122490.18	18	8.56143e-06	0.000136983	16	0.000323036	Yes	Yes
Cells-Culturedfibroblasts	465	HSBP1L1	ENSG00000226742.3	18	1.13753e-05	0.00017063	15	0.000395884	Yes	Yes
Cells-Culturedfibroblasts	465	TXNL4A	ENSG00000141759.14	18	8.24146e-68	1.23622e-66	15	8.36199e-65	Yes	Yes
Cells-Culturedfibroblasts	465	RBFA	ENSG00000101546.12	18	1.76984e-15	2.47777e-14	14	1.62064e-13	Yes	Yes
Cells-Culturedfibroblasts	465	RBFADN	ENSG00000261126.7	18	5.66179e-56	7.92651e-55	14	3.67654e-53	Yes	Yes
Cells-Culturedfibroblasts	465	ADNP2	ENSG00000101544.8	18	0.0113051	0.158272	14	0.159223	No	No
Cells-Culturedfibroblasts	465	PARD6G	ENSG00000178184.15	18	3.35283e-13	4.35868e-12	13	2.41828e-11	Yes	Yes
Cells-Culturedfibroblasts	465	CTD-3113P16.11	ENSG00000282393.1	19	0.00164578	0.0246866	15	0.0289736	Yes	No
Cells-Culturedfibroblasts	465	PLPP2	ENSG00000141934.9	19	1.2732e-73	1.9098e-72	15	1.64041e-70	Yes	Yes
Cells-Culturedfibroblasts	465	MIER2	ENSG00000105556.11	19	0.000542863	0.00814294	15	0.0116101	Yes	No
Cells-Culturedfibroblasts	465	C2CD4C	ENSG00000183186.7	19	1.98597e-07	3.17756e-06	16	9.58998e-06	Yes	Yes
Cells-Culturedfibroblasts	465	SHC2	ENSG00000129946.10	19	4.063e-18	6.5008e-17	16	5.08353e-16	Yes	Yes
Cells-Culturedfibroblasts	465	ODF3L2	ENSG00000181781.9	19	0.00147291	0.0235665	16	0.0278868	Yes	No
Cells-Culturedfibroblasts	465	MADCAM1	ENSG00000099866.14	19	2.29489e-14	3.67183e-13	16	2.19472e-12	Yes	Yes
Cells-Culturedfibroblasts	465	TPGS1	ENSG00000141933.9	19	0.000593337	0.00949339	16	0.0131218	Yes	No
Cells-Culturedfibroblasts	465	CDC34	ENSG00000099804.8	19	0.000918235	0.01561	17	0.0198025	Yes	No
Cells-Culturedfibroblasts	465	GZMM	ENSG00000197540.7	19	0.000711199	0.0120904	17	0.0160251	Yes	No
Cells-Culturedfibroblasts	465	BSG	ENSG00000172270.18	19	6.13196e-08	1.04243e-06	17	3.34444e-06	Yes	Yes
Cells-Culturedfibroblasts	465	HCN2	ENSG00000099822.2	19	0.000121069	0.00205818	17	0.00368019	Yes	Yes
Cells-Culturedfibroblasts	465	POLRMT	ENSG00000099821.13	19	4.62661e-13	7.86524e-12	17	4.25898e-11	Yes	Yes
Cells-Culturedfibroblasts	465	AC004449.6	ENSG00000261204.1	19	0.000891022	0.0151474	17	0.0193107	Yes	No
Cells-Culturedfibroblasts	465	FGF22	ENSG00000070388.11	19	0.00124567	0.0211763	17	0.0254744	Yes	No
Cells-Culturedfibroblasts	465	RNF126	ENSG00000070423.17	19	0.000373072	0.00634223	17	0.00946756	Yes	Yes
Cells-Culturedfibroblasts	465	AC004156.3	ENSG00000267666.2	19	5.3345e-11	9.06865e-10	17	4.06686e-09	Yes	Yes
Cells-Culturedfibroblasts	465	FSTL3	ENSG00000070404.9	19	0.000404129	0.00727431	18	0.0105968	Yes	No
Cells-Culturedfibroblasts	465	PALM	ENSG00000099864.17	19	1.02439e-07	1.94634e-06	19	6.04261e-06	Yes	Yes
Cells-Culturedfibroblasts	465	MISP	ENSG00000099812.8	19	0.000391736	0.00744297	19	0.0107922	Yes	No
Cells-Culturedfibroblasts	465	AC006273.4	ENSG00000272473.1	19	3.70454e-06	7.03863e-05	19	0.000174717	Yes	Yes
Cells-Culturedfibroblasts	465	LINC01836	ENSG00000267530.2	19	0.000134308	0.00255184	19	0.00440885	Yes	Yes
Cells-Culturedfibroblasts	465	PTBP1	ENSG00000011304.19	19	0.000632896	0.012025	19	0.0159595	Yes	No
Cells-Culturedfibroblasts	465	PLPPR3	ENSG00000129951.18	19	4.08313e-05	0.000775794	19	0.00156703	Yes	Yes
Cells-Culturedfibroblasts	465	AZU1	ENSG00000172232.9	19	7.13316e-05	0.0013553	19	0.00255398	Yes	Yes
Cells-Culturedfibroblasts	465	ELANE	ENSG00000197561.6	19	0.000676044	0.0128448	19	0.016864	Yes	No
Cells-Culturedfibroblasts	465	CFD	ENSG00000197766.7	19	1.86556e-08	3.73112e-07	20	1.2701e-06	Yes	Yes
Cells-Culturedfibroblasts	465	MED16	ENSG00000175221.14	19	2.04773e-16	4.09546e-15	20	2.82677e-14	Yes	Yes
Cells-Culturedfibroblasts	465	R3HDM4	ENSG00000198858.9	19	2.20787e-09	4.41573e-08	20	1.65059e-07	Yes	Yes
Cells-Culturedfibroblasts	465	ARID3A	ENSG00000116017.10	19	1.31895e-07	2.76979e-06	21	8.43933e-06	Yes	Yes
Cells-Culturedfibroblasts	465	WDR18	ENSG00000065268.10	19	2.74976e-101	5.77449e-100	21	1.3586e-97	Yes	Yes
Cells-Culturedfibroblasts	465	GRIN3B	ENSG00000116032.5	19	4.00912e-14	8.41915e-13	21	4.90056e-12	Yes	Yes
Cells-Culturedfibroblasts	465	TMEM259	ENSG00000182087.12	19	7.47186e-08	1.56909e-06	21	4.92796e-06	Yes	Yes
Cells-Culturedfibroblasts	465	CNN2	ENSG00000064666.14	19	5.74219e-16	1.20586e-14	21	8.05594e-14	Yes	Yes
Cells-Culturedfibroblasts	465	ABCA7	ENSG00000064687.12	19	4.16144e-06	9.15516e-05	22	0.000222326	Yes	Yes
Cells-Culturedfibroblasts	465	ARHGAP45	ENSG00000180448.10	19	7.1908e-11	1.58198e-09	22	6.92605e-09	Yes	Yes
Cells-Culturedfibroblasts	465	POLR2E	ENSG00000099817.11	19	1.44077e-14	3.16969e-13	22	1.9044e-12	Yes	Yes
Cells-Culturedfibroblasts	465	GPX4	ENSG00000167468.16	19	2.86245e-33	6.29739e-32	22	1.13844e-30	Yes	Yes
Cells-Culturedfibroblasts	465	SBNO2	ENSG00000064932.15	19	3.37964e-06	7.77318e-05	23	0.000191545	Yes	Yes
Cells-Culturedfibroblasts	465	STK11	ENSG00000118046.14	19	0.000128791	0.00296219	23	0.0050071	Yes	Yes
Cells-Culturedfibroblasts	465	CBARP	ENSG00000099625.12	19	5.25372e-05	0.00120836	23	0.00231299	Yes	Yes
Cells-Culturedfibroblasts	465	AC004221.2	ENSG00000267778.1	19	0.000604989	0.0139148	23	0.0179965	Yes	No
Cells-Culturedfibroblasts	465	ATP5D	ENSG00000099624.7	19	8.85646e-19	2.03698e-17	23	1.65259e-16	Yes	Yes
Cells-Culturedfibroblasts	465	MIDN	ENSG00000167470.12	19	0.000762964	0.0175482	23	0.0218263	Yes	No
Cells-Culturedfibroblasts	465	CIRBP	ENSG00000099622.13	19	0.000454991	0.0104648	23	0.0142253	Yes	No
Cells-Culturedfibroblasts	465	C19orf24	ENSG00000228300.13	19	2.79161e-46	6.4207e-45	23	1.98919e-43	Yes	Yes
Cells-Culturedfibroblasts	465	AC005330.2	ENSG00000267372.2	19	1.50202e-17	3.45464e-16	23	2.56022e-15	Yes	Yes
Cells-Culturedfibroblasts	465	MUM1	ENSG00000160953.15	19	6.45032e-07	1.48357e-05	23	4.08694e-05	Yes	Yes
Cells-Culturedfibroblasts	465	NDUFS7	ENSG00000115286.19	19	0.00017405	0.00400315	23	0.00645932	Yes	Yes
Cells-Culturedfibroblasts	465	GAMT	ENSG00000130005.12	19	0.000271008	0.00623317	23	0.0093374	Yes	Yes
Cells-Culturedfibroblasts	465	DAZAP1	ENSG00000071626.16	19	0.000610877	0.0140502	23	0.0181384	Yes	No
Cells-Culturedfibroblasts	465	RPS15	ENSG00000115268.9	19	0.000320923	0.00738123	23	0.010717	Yes	No
Cells-Culturedfibroblasts	465	CTB-25B13.5	ENSG00000268798.1	19	0.00139911	0.0321795	23	0.0363081	Yes	No
Cells-Culturedfibroblasts	465	APC2	ENSG00000115266.11	19	0.00047241	0.0113378	24	0.0152177	Yes	No
Cells-Culturedfibroblasts	465	C19orf25	ENSG00000119559.15	19	9.10495e-05	0.00209414	23	0.00373503	Yes	Yes
Cells-Culturedfibroblasts	465	PCSK4	ENSG00000115257.15	19	2.54819e-09	5.86084e-08	23	2.15707e-07	Yes	Yes
Cells-Culturedfibroblasts	465	REEP6	ENSG00000115255.10	19	3.04407e-09	7.00135e-08	23	2.56337e-07	Yes	Yes
Cells-Culturedfibroblasts	465	ADAMTSL5	ENSG00000185761.10	19	2.61596e-05	0.000601671	23	0.00124443	Yes	Yes
Cells-Culturedfibroblasts	465	MEX3D	ENSG00000181588.16	19	0.000371605	0.00854693	23	0.0120737	Yes	No
Cells-Culturedfibroblasts	465	MBD3	ENSG00000071655.17	19	2.43201e-05	0.000583684	24	0.00121046	Yes	Yes
Cells-Culturedfibroblasts	465	UQCR11	ENSG00000127540.11	19	0.000150549	0.00346263	23	0.00571845	Yes	Yes
Cells-Culturedfibroblasts	465	TCF3	ENSG00000071564.14	19	5.79703e-06	0.000133332	23	0.000314883	Yes	Yes
Cells-Culturedfibroblasts	465	ATP8B3	ENSG00000130270.16	19	1.316e-34	2.89519e-33	22	5.55562e-32	Yes	Yes
Cells-Culturedfibroblasts	465	REXO1	ENSG00000079313.13	19	2.90563e-05	0.000639239	22	0.00131443	Yes	Yes
Cells-Culturedfibroblasts	465	KLF16	ENSG00000129911.8	19	4.88376e-08	1.07443e-06	22	3.44096e-06	Yes	Yes
Cells-Culturedfibroblasts	465	CTB-31O20.2	ENSG00000261526.2	19	0.000333154	0.00732938	22	0.010657	Yes	No
Cells-Culturedfibroblasts	465	ABHD17A	ENSG00000129968.15	19	0.000383255	0.00843161	22	0.0119472	Yes	No
Cells-Culturedfibroblasts	465	SCAMP4	ENSG00000227500.9	19	0.00110299	0.0242657	22	0.0285684	Yes	No
Cells-Culturedfibroblasts	465	ADAT3	ENSG00000213638.5	19	0.000673949	0.0148269	22	0.0189841	Yes	No
Cells-Culturedfibroblasts	465	CSNK1G2	ENSG00000133275.15	19	3.19202e-06	7.02245e-05	22	0.000174342	Yes	Yes
Cells-Culturedfibroblasts	465	BTBD2	ENSG00000133243.8	19	9.77341e-08	2.15015e-06	22	6.63856e-06	Yes	Yes
Cells-Culturedfibroblasts	465	MKNK2	ENSG00000099875.14	19	6.70868e-12	1.40882e-10	21	6.81491e-10	Yes	Yes
Cells-Culturedfibroblasts	465	MOB3A	ENSG00000172081.13	19	5.06812e-05	0.00111499	22	0.00215947	Yes	Yes
Cells-Culturedfibroblasts	465	IZUMO4	ENSG00000099840.13	19	0.00209202	0.0439325	21	0.0475752	Yes	No
Cells-Culturedfibroblasts	465	AP3D1	ENSG00000065000.15	19	8.5378e-07	1.87832e-05	22	5.09313e-05	Yes	Yes
Cells-Culturedfibroblasts	465	DOT1L	ENSG00000104885.17	19	0.000210555	0.00484277	23	0.00757248	Yes	Yes
Cells-Culturedfibroblasts	465	PLEKHJ1	ENSG00000104886.11	19	1.02494e-05	0.000225487	22	0.000511464	Yes	Yes
Cells-Culturedfibroblasts	465	SF3A2	ENSG00000104897.9	19	0.000832813	0.0183219	22	0.0225982	Yes	No
Cells-Culturedfibroblasts	465	AMH	ENSG00000104899.7	19	5.34246e-66	1.17534e-64	22	7.66285e-63	Yes	Yes
Cells-Culturedfibroblasts	465	OAZ1	ENSG00000104904.12	19	0.000245343	0.00539754	22	0.00827364	Yes	Yes
Cells-Culturedfibroblasts	465	C19orf35	ENSG00000188305.5	19	4.42135e-05	0.000972698	22	0.00191262	Yes	Yes
Cells-Culturedfibroblasts	465	LSM7	ENSG00000130332.14	19	1.56514e-05	0.000359982	23	0.000782847	Yes	Yes
Cells-Culturedfibroblasts	465	SPPL2B	ENSG00000005206.16	19	5.39879e-10	1.24172e-08	23	4.97486e-08	Yes	Yes
Cells-Culturedfibroblasts	465	TMPRSS9	ENSG00000178297.12	19	3.16995e-16	7.29087e-15	23	4.94424e-14	Yes	Yes
Cells-Culturedfibroblasts	465	TIMM13	ENSG00000099800.7	19	1.6155e-09	3.71565e-08	23	1.40279e-07	Yes	Yes
Cells-Culturedfibroblasts	465	LMNB2	ENSG00000176619.12	19	0.000474563	0.0113895	24	0.0152744	Yes	No
Cells-Culturedfibroblasts	465	LINC01775	ENSG00000267201.1	19	0.00363691	0.0872859	24	0.0895984	No	No
Cells-Culturedfibroblasts	465	GADD45B	ENSG00000099860.8	19	0.00189439	0.0454654	24	0.0490506	Yes	No
Cells-Culturedfibroblasts	465	GNG7	ENSG00000176533.12	19	6.4018e-07	1.60045e-05	25	4.38954e-05	Yes	Yes
Cells-Culturedfibroblasts	465	DIRAS1	ENSG00000176490.4	19	3.59471e-11	8.26783e-10	23	3.72523e-09	Yes	Yes
Cells-Culturedfibroblasts	465	SLC39A3	ENSG00000141873.10	19	9.9218e-05	0.00238123	24	0.00416158	Yes	Yes
Cells-Culturedfibroblasts	465	SGTA	ENSG00000104969.9	19	5.54935e-05	0.00133184	24	0.00251505	Yes	Yes
Cells-Culturedfibroblasts	465	THOP1	ENSG00000172009.14	19	0.000111192	0.00266862	24	0.00457553	Yes	Yes
Cells-Culturedfibroblasts	465	ZNF554	ENSG00000172006.11	19	2.2866e-39	5.48784e-38	24	1.26368e-36	Yes	Yes
Cells-Culturedfibroblasts	465	ZNF555	ENSG00000186300.11	19	7.2302e-05	0.00173525	24	0.00316802	Yes	Yes
Cells-Culturedfibroblasts	465	ZNF57	ENSG00000171970.12	19	0.00109518	0.0262843	24	0.0305362	Yes	No
Cells-Culturedfibroblasts	465	ZNF77	ENSG00000175691.8	19	7.01838e-09	1.68441e-07	24	5.92133e-07	Yes	Yes
Cells-Culturedfibroblasts	465	TLE6	ENSG00000104953.19	19	4.21483e-11	9.69411e-10	23	4.33332e-09	Yes	Yes
Cells-Culturedfibroblasts	465	TLE2	ENSG00000065717.14	19	7.26798e-08	1.74431e-06	24	5.44666e-06	Yes	Yes
Cells-Culturedfibroblasts	465	AES	ENSG00000104964.14	19	7.04541e-07	1.62044e-05	23	4.44138e-05	Yes	Yes
Cells-Culturedfibroblasts	465	GNA11	ENSG00000088256.8	19	0.000183637	0.00422366	23	0.00676002	Yes	Yes
Cells-Culturedfibroblasts	465	GNA15	ENSG00000060558.3	19	4.54312e-05	0.00104492	23	0.00203836	Yes	Yes
Cells-Culturedfibroblasts	465	NCLN	ENSG00000125912.10	19	6.0707e-06	0.000139626	23	0.000328887	Yes	Yes
Cells-Culturedfibroblasts	465	NFIC	ENSG00000141905.17	19	0.000228649	0.00548757	24	0.00839002	Yes	Yes
Cells-Culturedfibroblasts	465	DOHH	ENSG00000129932.7	19	0.000384149	0.00883543	23	0.012381	Yes	No
Cells-Culturedfibroblasts	465	FZR1	ENSG00000105325.13	19	0.0020124	0.0462852	23	0.0498008	Yes	No
Cells-Culturedfibroblasts	465	MFSD12	ENSG00000161091.12	19	1.07412e-05	0.000247048	23	0.000556869	Yes	Yes
Cells-Culturedfibroblasts	465	C19orf71	ENSG00000183397.5	19	3.86676e-08	8.50687e-07	22	2.76478e-06	Yes	Yes
Cells-Culturedfibroblasts	465	HMG20B	ENSG00000064961.18	19	0.000598846	0.0131746	22	0.0172037	Yes	No
Cells-Culturedfibroblasts	465	GIPC3	ENSG00000179855.5	19	9.94675e-06	0.000218829	22	0.000497823	Yes	Yes
Cells-Culturedfibroblasts	465	TBXA2R	ENSG00000006638.11	19	0.00134671	0.0296275	22	0.0338475	Yes	No
Cells-Culturedfibroblasts	465	CACTIN	ENSG00000105298.13	19	2.97252e-09	6.53955e-08	22	2.397e-07	Yes	Yes
Cells-Culturedfibroblasts	465	PIP5K1C	ENSG00000186111.9	19	5.92437e-05	0.0013626	23	0.0025647	Yes	Yes
Cells-Culturedfibroblasts	465	TJP3	ENSG00000105289.14	19	0.000454327	0.00999519	22	0.0136899	Yes	No
Cells-Culturedfibroblasts	465	APBA3	ENSG00000011132.11	19	2.20459e-10	4.85009e-09	22	2.02981e-08	Yes	Yes
Cells-Culturedfibroblasts	465	MRPL54	ENSG00000183617.4	19	1.90124e-59	4.18272e-58	22	2.17636e-56	Yes	Yes
Cells-Culturedfibroblasts	465	MATK	ENSG00000007264.14	19	1.55725e-07	3.42594e-06	22	1.02842e-05	Yes	Yes
Cells-Culturedfibroblasts	465	NMRK2	ENSG00000077009.13	19	0.00288105	0.063383	22	0.0663118	No	No
Cells-Culturedfibroblasts	465	DAPK3	ENSG00000167657.13	19	1.98908e-06	4.37598e-05	22	0.000112387	Yes	Yes
Cells-Culturedfibroblasts	465	EEF2	ENSG00000167658.15	19	0.000355397	0.00781874	22	0.0112466	Yes	No
Cells-Culturedfibroblasts	465	PIAS4	ENSG00000105229.6	19	1.43912e-05	0.000316606	22	0.000697771	Yes	Yes
Cells-Culturedfibroblasts	465	ZBTB7A	ENSG00000178951.8	19	0.000180728	0.00397601	22	0.0064251	Yes	Yes
Cells-Culturedfibroblasts	465	MAP2K2	ENSG00000126934.13	19	1.06778e-06	2.34913e-05	22	6.28887e-05	Yes	Yes
Cells-Culturedfibroblasts	465	SIRT6	ENSG00000077463.14	19	1.48176e-08	3.1117e-07	21	1.0664e-06	Yes	Yes
Cells-Culturedfibroblasts	465	ANKRD24	ENSG00000089847.12	19	2.25943e-19	4.97075e-18	22	4.21385e-17	Yes	Yes
Cells-Culturedfibroblasts	465	EBI3	ENSG00000105246.5	19	0.000414215	0.00869851	21	0.0122325	Yes	No
Cells-Culturedfibroblasts	465	CCDC94	ENSG00000105248.15	19	4.11625e-07	8.64412e-06	21	2.46123e-05	Yes	Yes
Cells-Culturedfibroblasts	465	FSD1	ENSG00000105255.10	19	3.60468e-05	0.000756984	21	0.00153285	Yes	Yes
Cells-Culturedfibroblasts	465	STAP2	ENSG00000178078.11	19	2.23087e-46	4.68482e-45	21	1.46821e-43	Yes	Yes
Cells-Culturedfibroblasts	465	MPND	ENSG00000008382.15	19	0.000294951	0.00619396	21	0.00929324	Yes	Yes
Cells-Culturedfibroblasts	465	SH3GL1	ENSG00000141985.9	19	0.000905005	0.0190051	21	0.0232922	Yes	No
Cells-Culturedfibroblasts	465	CHAF1A	ENSG00000167670.15	19	2.21781e-06	4.87918e-05	22	0.000124385	Yes	Yes
Cells-Culturedfibroblasts	465	UBXN6	ENSG00000167671.11	19	2.91319e-11	6.11769e-10	21	2.78656e-09	Yes	Yes
Cells-Culturedfibroblasts	465	CTB-50L17.16	ENSG00000267011.5	19	0.000374351	0.00786137	21	0.0112939	Yes	No
Cells-Culturedfibroblasts	465	CTB-50L17.10	ENSG00000167674.14	19	0.000521976	0.0109615	21	0.0147933	Yes	No
Cells-Culturedfibroblasts	465	PLIN4	ENSG00000167676.4	19	4.83787e-06	0.000106433	22	0.000256052	Yes	Yes
Cells-Culturedfibroblasts	465	PLIN5	ENSG00000214456.8	19	0.000430821	0.00947806	22	0.0131062	Yes	No
Cells-Culturedfibroblasts	465	LRG1	ENSG00000171236.9	19	0.000935998	0.020592	22	0.0248876	Yes	No
Cells-Culturedfibroblasts	465	SEMA6B	ENSG00000167680.15	19	0.00119257	0.0262365	22	0.0304972	Yes	No
Cells-Culturedfibroblasts	465	TNFAIP8L1	ENSG00000185361.8	19	0.000262048	0.00550301	21	0.00840797	Yes	Yes
Cells-Culturedfibroblasts	465	MYDGF	ENSG00000074842.7	19	9.72212e-06	0.000204165	21	0.000466687	Yes	Yes
Cells-Culturedfibroblasts	465	DPP9	ENSG00000142002.16	19	0.00013003	0.00273064	21	0.00466475	Yes	Yes
Cells-Culturedfibroblasts	465	FEM1A	ENSG00000141965.4	19	1.67542e-09	3.51838e-08	21	1.33048e-07	Yes	Yes
Cells-Culturedfibroblasts	465	TICAM1	ENSG00000127666.9	19	0.000220725	0.00463523	21	0.00730708	Yes	Yes
Cells-Culturedfibroblasts	465	PLIN3	ENSG00000105355.8	19	4.70083e-17	9.87174e-16	21	7.10993e-15	Yes	Yes
Cells-Culturedfibroblasts	465	UHRF1	ENSG00000276043.4	19	6.29487e-06	0.000132192	21	0.000312374	Yes	Yes
Cells-Culturedfibroblasts	465	KDM4B	ENSG00000127663.14	19	0.000137482	0.0030246	22	0.00509562	Yes	Yes
Cells-Culturedfibroblasts	465	PTPRS	ENSG00000105426.16	19	7.77461e-09	1.71041e-07	22	6.00884e-07	Yes	Yes
Cells-Culturedfibroblasts	465	TINCR	ENSG00000223573.6	19	1.22287e-06	2.44574e-05	20	6.53567e-05	Yes	Yes
Cells-Culturedfibroblasts	465	SAFB2	ENSG00000130254.11	19	0.000637593	0.0133894	21	0.0174478	Yes	No
Cells-Culturedfibroblasts	465	SAFB	ENSG00000160633.12	19	0.000721094	0.015143	21	0.0193066	Yes	No
Cells-Culturedfibroblasts	465	RPL36	ENSG00000130255.12	19	0.00116368	0.0244374	21	0.0287344	Yes	No
Cells-Culturedfibroblasts	465	C19orf70	ENSG00000174917.8	19	0.000213459	0.00448263	21	0.00710516	Yes	Yes
Cells-Culturedfibroblasts	465	HSD11B1L	ENSG00000167733.13	19	0.000822409	0.0172706	21	0.0215239	Yes	No
Cells-Culturedfibroblasts	465	LONP1	ENSG00000196365.11	19	5.8605e-22	1.2307e-20	21	1.23558e-19	Yes	Yes
Cells-Culturedfibroblasts	465	PRR22	ENSG00000212123.3	19	5.64051e-09	1.18451e-07	21	4.23926e-07	Yes	Yes
Cells-Culturedfibroblasts	465	DUS3L	ENSG00000141994.15	19	1.47209e-70	3.0914e-69	21	2.29159e-67	Yes	Yes
Cells-Culturedfibroblasts	465	FUT3	ENSG00000171124.12	19	0.000741655	0.0155747	21	0.019764	Yes	No
Cells-Culturedfibroblasts	465	NDUFA11	ENSG00000174886.12	19	0.000386152	0.00810919	21	0.0115711	Yes	No
Cells-Culturedfibroblasts	465	VMAC	ENSG00000187650.3	19	0.00435953	0.0915501	21	0.0937326	No	No
Cells-Culturedfibroblasts	465	CAPS	ENSG00000105519.15	19	1.35053e-07	2.83611e-06	21	8.63332e-06	Yes	Yes
Cells-Culturedfibroblasts	465	RANBP3	ENSG00000031823.14	19	0.000395818	0.00870799	22	0.0122426	Yes	No
Cells-Culturedfibroblasts	465	RFX2	ENSG00000087903.12	19	0.00141053	0.0338527	24	0.0379144	Yes	No
Cells-Culturedfibroblasts	465	ACSBG2	ENSG00000130377.13	19	0.00115054	0.0253118	22	0.0295811	Yes	No
Cells-Culturedfibroblasts	465	MLLT1	ENSG00000130382.8	19	0.000288405	0.00663332	23	0.00982888	Yes	Yes
Cells-Culturedfibroblasts	465	ACER1	ENSG00000167769.4	19	0.0021331	0.0469283	22	0.0504425	No	No
Cells-Culturedfibroblasts	465	CLPP	ENSG00000125656.8	19	5.90225e-05	0.0012985	22	0.00246087	Yes	Yes
Cells-Culturedfibroblasts	465	ALKBH7	ENSG00000125652.7	19	0.000259388	0.00570654	22	0.00868065	Yes	Yes
Cells-Culturedfibroblasts	465	PSPN	ENSG00000125650.4	19	0.000278263	0.00612178	22	0.00920638	Yes	Yes
Cells-Culturedfibroblasts	465	GTF2F1	ENSG00000125651.13	19	0.000162478	0.00357452	22	0.00587693	Yes	Yes
Cells-Culturedfibroblasts	465	KHSRP	ENSG00000088247.17	19	0.000806172	0.0177358	22	0.022004	Yes	No
Cells-Culturedfibroblasts	465	SLC25A41	ENSG00000181240.13	19	3.50736e-22	7.71619e-21	22	7.86344e-20	Yes	Yes
Cells-Culturedfibroblasts	465	SLC25A23	ENSG00000125648.14	19	2.26554e-25	4.98418e-24	22	6.13444e-23	Yes	Yes
Cells-Culturedfibroblasts	465	CRB3	ENSG00000130545.15	19	0.00033496	0.00736913	22	0.0107052	Yes	No
Cells-Culturedfibroblasts	465	DENND1C	ENSG00000205744.9	19	0.000602987	0.0132657	22	0.0173032	Yes	No
Cells-Culturedfibroblasts	465	TUBB4A	ENSG00000104833.11	19	0.000418369	0.00920412	22	0.012795	Yes	No
Cells-Culturedfibroblasts	465	TNFSF9	ENSG00000125657.4	19	0.000166651	0.00366633	22	0.00600174	Yes	Yes
Cells-Culturedfibroblasts	465	CD70	ENSG00000125726.10	19	1.75909e-09	3.87e-08	22	1.45902e-07	Yes	Yes
Cells-Culturedfibroblasts	465	TNFSF14	ENSG00000125735.10	19	0.000270891	0.00623049	23	0.00933712	Yes	Yes
Cells-Culturedfibroblasts	465	C3	ENSG00000125730.16	19	0.000743957	0.017855	24	0.0221231	Yes	No
Cells-Culturedfibroblasts	465	GPR108	ENSG00000125734.15	19	6.4879e-41	1.49222e-39	23	3.60486e-38	Yes	Yes
Cells-Culturedfibroblasts	465	TRIP10	ENSG00000125733.17	19	1.07449e-16	2.57878e-15	24	1.8076e-14	Yes	Yes
Cells-Culturedfibroblasts	465	SH2D3A	ENSG00000125731.12	19	1.75011e-44	4.20026e-43	24	1.19417e-41	Yes	Yes
Cells-Culturedfibroblasts	465	ZNF557	ENSG00000130544.11	19	2.08615e-07	5.21538e-06	25	1.5247e-05	Yes	Yes
Cells-Culturedfibroblasts	465	INSR	ENSG00000171105.13	19	7.27229e-08	2.03624e-06	28	6.30125e-06	Yes	Yes
Cells-Culturedfibroblasts	465	ARHGEF18	ENSG00000104880.17	19	0.000232764	0.00628463	27	0.00939972	Yes	Yes
Cells-Culturedfibroblasts	465	PEX11G	ENSG00000104883.7	19	4.16405e-40	1.08265e-38	26	2.54722e-37	Yes	Yes
Cells-Culturedfibroblasts	465	ZNF358	ENSG00000198816.6	19	0.00111023	0.0288659	26	0.0331055	Yes	No
Cells-Culturedfibroblasts	465	MCOLN1	ENSG00000090674.15	19	0.00123894	0.0322125	26	0.0363302	Yes	No
Cells-Culturedfibroblasts	465	PNPLA6	ENSG00000032444.15	19	5.19845e-05	0.0013516	26	0.002549	Yes	Yes
Cells-Culturedfibroblasts	465	CAMSAP3	ENSG00000076826.9	19	9.00553e-05	0.00234144	26	0.0041044	Yes	Yes
Cells-Culturedfibroblasts	465	XAB2	ENSG00000076924.11	19	1.63959e-27	4.26294e-26	26	5.83513e-25	Yes	Yes
Cells-Culturedfibroblasts	465	PET100	ENSG00000229833.9	19	0.0005644	0.01411	25	0.0182041	Yes	No
Cells-Culturedfibroblasts	465	STXBP2	ENSG00000076944.15	19	2.07452e-41	5.1863e-40	25	1.29331e-38	Yes	Yes
Cells-Culturedfibroblasts	465	TRAPPC5	ENSG00000181029.8	19	0.00118393	0.0295983	25	0.0338237	Yes	No
Cells-Culturedfibroblasts	465	EVI5L	ENSG00000142459.8	19	1.57267e-06	3.7744e-05	24	9.80064e-05	Yes	Yes
Cells-Culturedfibroblasts	465	PRR36	ENSG00000183248.11	19	0.000425959	0.010223	24	0.0139378	Yes	No
Cells-Culturedfibroblasts	465	LRRC8E	ENSG00000171017.10	19	6.30073e-05	0.00151218	24	0.00280652	Yes	Yes
Cells-Culturedfibroblasts	465	MAP2K7	ENSG00000076984.17	19	0.000367435	0.00881845	24	0.0123604	Yes	No
Cells-Culturedfibroblasts	465	TGFBR3L	ENSG00000260001.6	19	0.000105043	0.00252103	24	0.00436688	Yes	Yes
Cells-Culturedfibroblasts	465	SNAPC2	ENSG00000104976.11	19	0.000124729	0.0029935	24	0.00505211	Yes	Yes
Cells-Culturedfibroblasts	465	CTXN1	ENSG00000178531.5	19	6.50708e-05	0.0015617	24	0.00288773	Yes	Yes
Cells-Culturedfibroblasts	465	TIMM44	ENSG00000104980.7	19	0.000126127	0.00302706	24	0.0050987	Yes	Yes
Cells-Culturedfibroblasts	465	ELAVL1	ENSG00000066044.14	19	9.93961e-05	0.00238551	24	0.00416815	Yes	Yes
Cells-Culturedfibroblasts	465	CTD-2325M2.1	ENSG00000267939.1	19	1.47061e-29	3.52946e-28	24	5.36491e-27	Yes	Yes
Cells-Culturedfibroblasts	465	CERS4	ENSG00000090661.11	19	6.10136e-64	1.52534e-62	25	9.2397e-61	Yes	Yes
Cells-Culturedfibroblasts	465	CD320	ENSG00000167775.10	19	6.68729e-07	1.60495e-05	24	4.40114e-05	Yes	Yes
Cells-Culturedfibroblasts	465	NDUFA7	ENSG00000267855.5	19	0.000647823	0.0155477	24	0.0197359	Yes	No
Cells-Culturedfibroblasts	465	RPS28	ENSG00000233927.4	19	5.59166e-28	1.342e-26	24	1.87972e-25	Yes	Yes
Cells-Culturedfibroblasts	465	KANK3	ENSG00000186994.11	19	0.000132291	0.00317499	24	0.00531563	Yes	Yes
Cells-Culturedfibroblasts	465	ANGPTL4	ENSG00000167772.11	19	0.000337262	0.00809429	24	0.0115559	Yes	No
Cells-Culturedfibroblasts	465	RAB11B	ENSG00000185236.11	19	0.00133486	0.0320366	24	0.0361796	Yes	No
Cells-Culturedfibroblasts	465	MARCH2	ENSG00000099785.10	19	4.83526e-38	1.16046e-36	24	2.5527e-35	Yes	Yes
Cells-Culturedfibroblasts	465	HNRNPM	ENSG00000099783.11	19	0.000709545	0.0170291	24	0.0212768	Yes	No
Cells-Culturedfibroblasts	465	PRAM1	ENSG00000133246.11	19	0.000162844	0.00390825	24	0.00633452	Yes	Yes
Cells-Culturedfibroblasts	465	ZNF414	ENSG00000133250.13	19	0.00017399	0.00400176	23	0.006459	Yes	Yes
Cells-Culturedfibroblasts	465	MYO1F	ENSG00000142347.16	19	1.03503e-07	2.48407e-06	24	7.60876e-06	Yes	Yes
Cells-Culturedfibroblasts	465	ADAMTS10	ENSG00000142303.13	19	1.20963e-07	2.9031e-06	24	8.81244e-06	Yes	Yes
Cells-Culturedfibroblasts	465	ZNF558	ENSG00000167785.8	19	1.28058e-05	0.000281729	22	0.000628585	Yes	Yes
Cells-Culturedfibroblasts	465	ZNF317	ENSG00000130803.14	19	3.13709e-08	6.90161e-07	22	2.27401e-06	Yes	Yes
Cells-Culturedfibroblasts	465	OR7D2	ENSG00000188000.3	19	1.99995e-92	4.1999e-91	21	6.95726e-89	Yes	Yes
Cells-Culturedfibroblasts	465	ZNF699	ENSG00000196110.7	19	7.90488e-06	0.000158098	20	0.000369289	Yes	Yes
Cells-Culturedfibroblasts	465	ZNF559	ENSG00000188321.13	19	8.81784e-66	1.85175e-64	21	1.20245e-62	Yes	Yes
Cells-Culturedfibroblasts	465	ZNF177	ENSG00000188629.11	19	5.32211e-05	0.00106442	20	0.00207341	Yes	Yes
Cells-Culturedfibroblasts	465	ZNF559-ZNF177	ENSG00000270011.6	19	0.000873805	0.0174761	20	0.02175	Yes	No
Cells-Culturedfibroblasts	465	ZNF266	ENSG00000174652.17	19	4.01452e-140	8.02904e-139	20	8.14646e-136	Yes	Yes
Cells-Culturedfibroblasts	465	ZNF560	ENSG00000198028.3	19	0.000346187	0.00692375	20	0.0101775	Yes	No
Cells-Culturedfibroblasts	465	ZNF426	ENSG00000130818.11	19	2.79222e-15	5.58443e-14	20	3.5566e-13	Yes	Yes
Cells-Culturedfibroblasts	465	CTC-543D15.8	ENSG00000278611.1	19	7.00127e-19	1.40025e-17	20	1.14865e-16	Yes	Yes
Cells-Culturedfibroblasts	465	ZNF121	ENSG00000197961.11	19	1.53768e-11	3.22912e-10	21	1.5094e-09	Yes	Yes
Cells-Culturedfibroblasts	465	ZNF561	ENSG00000171469.10	19	2.46193e-35	5.17006e-34	21	1.03236e-32	Yes	Yes
Cells-Culturedfibroblasts	465	ZNF562	ENSG00000171466.9	19	8.00089e-05	0.00168019	21	0.00307962	Yes	Yes
Cells-Culturedfibroblasts	465	ZNF846	ENSG00000196605.7	19	7.67118e-18	1.53424e-16	20	1.16878e-15	Yes	Yes
Cells-Culturedfibroblasts	465	FBXL12	ENSG00000127452.8	19	0.00204671	0.0409342	20	0.044668	Yes	No
Cells-Culturedfibroblasts	465	UBL5	ENSG00000198258.10	19	0.000437618	0.00875235	20	0.012288	Yes	No
Cells-Culturedfibroblasts	465	CTD-2623N2.11	ENSG00000267289.1	19	0.000497175	0.0099435	20	0.0136291	Yes	No
Cells-Culturedfibroblasts	465	PIN1	ENSG00000127445.13	19	0.00388584	0.0777167	20	0.0801966	No	No
Cells-Culturedfibroblasts	465	OLFM2	ENSG00000105088.8	19	2.82823e-05	0.000565646	20	0.00117712	Yes	Yes
Cells-Culturedfibroblasts	465	COL5A3	ENSG00000080573.6	19	0.00142112	0.0270013	19	0.0312408	Yes	No
Cells-Culturedfibroblasts	465	C19orf66	ENSG00000130813.17	19	0.000502031	0.00903656	18	0.0126074	Yes	No
Cells-Culturedfibroblasts	465	ANGPTL6	ENSG00000130812.10	19	0.00108529	0.0195353	18	0.0238376	Yes	No
Cells-Culturedfibroblasts	465	PPAN	ENSG00000130810.19	19	0.000675113	0.012152	18	0.0160892	Yes	No
Cells-Culturedfibroblasts	465	P2RY11	ENSG00000244165.1	19	5.49976e-17	9.89956e-16	18	7.12681e-15	Yes	Yes
Cells-Culturedfibroblasts	465	EIF3G	ENSG00000130811.11	19	0.00110139	0.0198251	18	0.0241368	Yes	No
Cells-Culturedfibroblasts	465	DNMT1	ENSG00000130816.14	19	0.000948157	0.018015	19	0.0222925	Yes	No
Cells-Culturedfibroblasts	465	S1PR2	ENSG00000267534.2	19	9.39404e-06	0.000169093	18	0.000392711	Yes	Yes
Cells-Culturedfibroblasts	465	MRPL4	ENSG00000105364.13	19	8.14197e-13	1.46556e-11	18	7.74473e-11	Yes	Yes
Cells-Culturedfibroblasts	465	ICAM1	ENSG00000090339.8	19	3.7451e-05	0.000674118	18	0.00137951	Yes	Yes
Cells-Culturedfibroblasts	465	ICAM5	ENSG00000105376.4	19	1.47053e-21	2.64695e-20	18	2.59641e-19	Yes	Yes
Cells-Culturedfibroblasts	465	ZGLP1	ENSG00000220201.7	19	0.00016033	0.00288594	18	0.0048976	Yes	Yes
Cells-Culturedfibroblasts	465	FDX2	ENSG00000267673.6	19	6.86732e-05	0.00123612	18	0.00235751	Yes	Yes
Cells-Culturedfibroblasts	465	RAVER1	ENSG00000161847.13	19	0.00119531	0.0215155	18	0.0258441	Yes	No
Cells-Culturedfibroblasts	465	TYK2	ENSG00000105397.13	19	5.56721e-07	1.0021e-05	18	2.82775e-05	Yes	Yes
Cells-Culturedfibroblasts	465	CDC37	ENSG00000105401.8	19	0.00209008	0.0376214	18	0.0415434	Yes	No
Cells-Culturedfibroblasts	465	PDE4A	ENSG00000065989.15	19	0.00154221	0.0277598	18	0.0320066	Yes	No
Cells-Culturedfibroblasts	465	KEAP1	ENSG00000079999.13	19	4.40901e-09	7.49531e-08	17	2.73928e-07	Yes	Yes
Cells-Culturedfibroblasts	465	S1PR5	ENSG00000180739.13	19	2.67715e-07	4.55115e-06	17	1.34138e-05	Yes	Yes
Cells-Culturedfibroblasts	465	ATG4D	ENSG00000130734.9	19	0.0061899	0.105228	17	0.107035	No	No
Cells-Culturedfibroblasts	465	KRI1	ENSG00000129347.19	19	1.45046e-21	2.46579e-20	17	2.42604e-19	Yes	Yes
Cells-Culturedfibroblasts	465	CDKN2D	ENSG00000129355.6	19	1.0277e-06	1.64431e-05	16	4.50376e-05	Yes	Yes
Cells-Culturedfibroblasts	465	AP1M2	ENSG00000129354.11	19	1.63253e-05	0.00027753	17	0.00062007	Yes	Yes
Cells-Culturedfibroblasts	465	SLC44A2	ENSG00000129353.14	19	8.46687e-09	1.43937e-07	17	5.09634e-07	Yes	Yes
Cells-Culturedfibroblasts	465	ILF3-AS1	ENSG00000267100.1	19	3.82272e-10	6.49862e-09	17	2.68512e-08	Yes	Yes
Cells-Culturedfibroblasts	465	ILF3	ENSG00000129351.17	19	0.00101049	0.0171784	17	0.0214271	Yes	No
Cells-Culturedfibroblasts	465	QTRT1	ENSG00000213339.8	19	0.000550384	0.00935653	17	0.0129668	Yes	No
Cells-Culturedfibroblasts	465	DNM2	ENSG00000079805.16	19	5.55516e-07	9.44378e-06	17	2.67464e-05	Yes	Yes
Cells-Culturedfibroblasts	465	TMED1	ENSG00000099203.6	19	0.00119129	0.0202519	17	0.0245533	Yes	No
Cells-Culturedfibroblasts	465	C19orf38	ENSG00000214212.8	19	0.000275626	0.00468565	17	0.00736939	Yes	Yes
Cells-Culturedfibroblasts	465	CARM1	ENSG00000142453.11	19	1.70112e-08	2.89191e-07	17	9.94645e-07	Yes	Yes
Cells-Culturedfibroblasts	465	YIPF2	ENSG00000130733.10	19	6.42208e-08	1.09175e-06	17	3.49301e-06	Yes	Yes
Cells-Culturedfibroblasts	465	TIMM29	ENSG00000142444.6	19	0.00124456	0.0211576	17	0.0254594	Yes	No
Cells-Culturedfibroblasts	465	SMARCA4	ENSG00000127616.17	19	6.53956e-05	0.00111173	17	0.00215444	Yes	Yes
Cells-Culturedfibroblasts	465	LDLR	ENSG00000130164.13	19	0.000297732	0.00476371	16	0.00746973	Yes	Yes
Cells-Culturedfibroblasts	465	SPC24	ENSG00000161888.11	19	1.61422e-10	2.42134e-09	15	1.04127e-08	Yes	Yes
Cells-Culturedfibroblasts	465	KANK2	ENSG00000197256.10	19	1.42993e-07	2.1449e-06	15	6.62361e-06	Yes	Yes
Cells-Culturedfibroblasts	465	DOCK6	ENSG00000130158.13	19	2.05799e-06	3.29279e-05	16	8.62596e-05	Yes	Yes
Cells-Culturedfibroblasts	465	ANGPTL8	ENSG00000130173.13	19	0.00222691	0.0334036	15	0.0374783	Yes	No
Cells-Culturedfibroblasts	465	RAB3D	ENSG00000105514.7	19	0.000646922	0.00970383	15	0.0133672	Yes	No
Cells-Culturedfibroblasts	465	TMEM205	ENSG00000105518.13	19	0.00956565	0.143485	15	0.144697	No	No
Cells-Culturedfibroblasts	465	CCDC159	ENSG00000183401.11	19	4.5356e-05	0.00068034	15	0.00139101	Yes	Yes
Cells-Culturedfibroblasts	465	PLPPR2	ENSG00000105520.10	19	0.0036024	0.054036	15	0.057301	No	No
Cells-Culturedfibroblasts	465	SWSAP1	ENSG00000173928.2	19	0.00111075	0.0166612	15	0.020896	Yes	No
Cells-Culturedfibroblasts	465	EPOR	ENSG00000187266.13	19	0.000660748	0.00991122	15	0.0135963	Yes	No
Cells-Culturedfibroblasts	465	RGL3	ENSG00000205517.12	19	2.05071e-25	3.07607e-24	15	3.81383e-23	Yes	Yes
Cells-Culturedfibroblasts	465	CCDC151	ENSG00000198003.11	19	0.00164759	0.0263614	16	0.0306073	Yes	No
Cells-Culturedfibroblasts	465	PRKCSH	ENSG00000130175.9	19	0.00118142	0.0189027	16	0.0231842	Yes	No
Cells-Culturedfibroblasts	465	ZNF653	ENSG00000161914.9	19	0.00652522	0.104404	16	0.106256	No	No
Cells-Culturedfibroblasts	465	ECSIT	ENSG00000130159.13	19	0.00226031	0.036165	16	0.0401355	Yes	No
Cells-Culturedfibroblasts	465	CNN1	ENSG00000130176.7	19	0.000809581	0.0129533	16	0.0169803	Yes	No
Cells-Culturedfibroblasts	465	ELOF1	ENSG00000130165.10	19	0.00121831	0.0194929	16	0.0237913	Yes	No
Cells-Culturedfibroblasts	465	ZNF627	ENSG00000198551.9	19	0.000703231	0.0112517	16	0.015119	Yes	No
Cells-Culturedfibroblasts	465	ACP5	ENSG00000102575.10	19	1.98579e-12	3.17727e-11	16	1.63175e-10	Yes	Yes
Cells-Culturedfibroblasts	465	ZNF823	ENSG00000197933.12	19	0.000140653	0.0021098	15	0.00375719	Yes	Yes
Cells-Culturedfibroblasts	465	ZNF441	ENSG00000197044.10	19	2.09671e-10	3.14507e-09	15	1.33832e-08	Yes	Yes
Cells-Culturedfibroblasts	465	ZNF491	ENSG00000177599.12	19	2.13739e-05	0.000320608	15	0.000705282	Yes	Yes
Cells-Culturedfibroblasts	465	ZNF440	ENSG00000171295.12	19	3.95755e-13	5.93633e-12	15	3.26237e-11	Yes	Yes
Cells-Culturedfibroblasts	465	ZNF439	ENSG00000171291.8	19	0.000276243	0.00414364	15	0.00664637	Yes	Yes
Cells-Culturedfibroblasts	465	ZNF69	ENSG00000198429.9	19	0.000665271	0.00997906	15	0.0136709	Yes	No
Cells-Culturedfibroblasts	465	ZNF700	ENSG00000196757.7	19	0.000310838	0.00466257	15	0.0073402	Yes	Yes
Cells-Culturedfibroblasts	465	ZNF763	ENSG00000197054.11	19	3.5396e-10	5.3094e-09	15	2.21291e-08	Yes	Yes
Cells-Culturedfibroblasts	465	ZNF433	ENSG00000197647.11	19	0.00100804	0.0151206	15	0.0192842	Yes	No
Cells-Culturedfibroblasts	465	ZNF878	ENSG00000257446.3	19	0.00261828	0.0392742	15	0.0431232	Yes	No
Cells-Culturedfibroblasts	465	ZNF844	ENSG00000223547.9	19	0.000911738	0.0136761	15	0.0177557	Yes	No
Cells-Culturedfibroblasts	465	ZNF788	ENSG00000214189.8	19	0.000105293	0.0014741	14	0.00274528	Yes	Yes
Cells-Culturedfibroblasts	465	ZNF20	ENSG00000132010.15	19	6.63561e-06	9.28985e-05	14	0.000225361	Yes	Yes
Cells-Culturedfibroblasts	465	ZNF625	ENSG00000257591.5	19	2.74383e-06	3.84136e-05	14	9.95539e-05	Yes	Yes
Cells-Culturedfibroblasts	465	ZNF136	ENSG00000196646.11	19	0.000788587	0.0110402	14	0.0148798	Yes	No
Cells-Culturedfibroblasts	465	ZNF44	ENSG00000197857.13	19	0.000102244	0.00143141	14	0.00267841	Yes	Yes
Cells-Culturedfibroblasts	465	ZNF563	ENSG00000188868.13	19	0.00199024	0.0278633	14	0.0321077	Yes	No
Cells-Culturedfibroblasts	465	ZNF442	ENSG00000198342.9	19	8.46849e-05	0.00118559	14	0.00227585	Yes	Yes
Cells-Culturedfibroblasts	465	ZNF799	ENSG00000196466.10	19	0.00281482	0.0394075	14	0.0432403	Yes	No
Cells-Culturedfibroblasts	465	ZNF443	ENSG00000180855.15	19	0.00249646	0.0349504	14	0.0389581	Yes	No
Cells-Culturedfibroblasts	465	ZNF709	ENSG00000242852.6	19	0.000757729	0.0113659	15	0.0152517	Yes	No
Cells-Culturedfibroblasts	465	ZNF564	ENSG00000249709.7	19	0.000622998	0.00934497	15	0.0129542	Yes	No
Cells-Culturedfibroblasts	465	ZNF490	ENSG00000188033.9	19	0.00322171	0.0515474	16	0.0548879	No	No
Cells-Culturedfibroblasts	465	ZNF791	ENSG00000173875.13	19	0.00150454	0.0225681	15	0.0268916	Yes	No
Cells-Culturedfibroblasts	465	MAN2B1	ENSG00000104774.12	19	3.35453e-14	5.0318e-13	15	2.9769e-12	Yes	Yes
Cells-Culturedfibroblasts	465	WDR83	ENSG00000123154.11	19	0.000323254	0.00484881	15	0.00757951	Yes	Yes
Cells-Culturedfibroblasts	465	WDR83OS	ENSG00000105583.9	19	0.000213206	0.00319808	15	0.00534517	Yes	Yes
Cells-Culturedfibroblasts	465	DHPS	ENSG00000095059.15	19	0.000844729	0.0126709	15	0.0166724	Yes	No
Cells-Culturedfibroblasts	465	CTD-2192J16.26	ENSG00000268945.1	19	0.00171855	0.0257782	15	0.030057	Yes	No
Cells-Culturedfibroblasts	465	FBXW9	ENSG00000132004.12	19	0.000388026	0.00582038	15	0.00882159	Yes	Yes
Cells-Culturedfibroblasts	465	TNPO2	ENSG00000105576.15	19	0.000769748	0.0115462	15	0.0154374	Yes	No
Cells-Culturedfibroblasts	465	C19orf43	ENSG00000123144.10	19	0.000699995	0.0104999	15	0.0142641	Yes	No
Cells-Culturedfibroblasts	465	ASNA1	ENSG00000198356.11	19	0.000383927	0.00575891	15	0.00874557	Yes	Yes
Cells-Culturedfibroblasts	465	HOOK2	ENSG00000095066.11	19	7.35687e-10	1.1771e-08	16	4.73258e-08	Yes	Yes
Cells-Culturedfibroblasts	465	JUNB	ENSG00000171223.5	19	0.000103614	0.00155422	15	0.00287698	Yes	Yes
Cells-Culturedfibroblasts	465	PRDX2	ENSG00000167815.11	19	2.61122e-13	3.91683e-12	15	2.18358e-11	Yes	Yes
Cells-Culturedfibroblasts	465	RNASEH2A	ENSG00000104889.5	19	0.000494877	0.00742316	15	0.0107683	Yes	No
Cells-Culturedfibroblasts	465	MAST1	ENSG00000105613.9	19	0.00382533	0.0573799	15	0.0605424	No	No
Cells-Culturedfibroblasts	465	DNASE2	ENSG00000105612.8	19	0.000751288	0.0112693	15	0.0151358	Yes	No
Cells-Culturedfibroblasts	465	GCDH	ENSG00000105607.12	19	9.86972e-11	1.48046e-09	15	6.51498e-09	Yes	Yes
Cells-Culturedfibroblasts	465	SYCE2	ENSG00000161860.7	19	3.18068e-06	4.77102e-05	15	0.0001218	Yes	Yes
Cells-Culturedfibroblasts	465	FARSA	ENSG00000179115.10	19	0.00175936	0.0263904	15	0.0306344	Yes	No
Cells-Culturedfibroblasts	465	CALR	ENSG00000179218.13	19	7.63699e-05	0.00114555	15	0.00220944	Yes	Yes
Cells-Culturedfibroblasts	465	RAD23A	ENSG00000179262.9	19	0.000114452	0.00171678	15	0.00313924	Yes	Yes
Cells-Culturedfibroblasts	465	GADD45GIP1	ENSG00000179271.2	19	0.000304967	0.00457451	15	0.0072275	Yes	Yes
Cells-Culturedfibroblasts	465	DAND5	ENSG00000179284.5	19	0.000529555	0.00794332	15	0.0113905	Yes	No
Cells-Culturedfibroblasts	465	NFIX	ENSG00000008441.16	19	0.00174615	0.0261922	15	0.0304501	Yes	No
Cells-Culturedfibroblasts	465	LYL1	ENSG00000104903.4	19	0.000517849	0.00776773	15	0.0111871	Yes	No
Cells-Culturedfibroblasts	465	TRMT1	ENSG00000104907.12	19	0.00232688	0.0349032	15	0.0389081	Yes	No
Cells-Culturedfibroblasts	465	NACC1	ENSG00000160877.5	19	0.000737956	0.0110693	15	0.0149116	Yes	No
Cells-Culturedfibroblasts	465	AC005546.2	ENSG00000266897.1	19	0.00225524	0.0315734	14	0.0357336	Yes	No
Cells-Culturedfibroblasts	465	STX10	ENSG00000104915.14	19	0.00269419	0.0377187	14	0.0416378	Yes	No
Cells-Culturedfibroblasts	465	IER2	ENSG00000160888.6	19	0.00115897	0.0162255	14	0.0204491	Yes	No
Cells-Culturedfibroblasts	465	CACNA1A	ENSG00000141837.19	19	9.29032e-29	1.76516e-27	19	2.57001e-26	Yes	Yes
Cells-Culturedfibroblasts	465	CCDC130	ENSG00000104957.13	19	0.00195791	0.0313266	16	0.0354864	Yes	No
Cells-Culturedfibroblasts	465	MRI1	ENSG00000037757.13	19	2.66744e-77	4.26791e-76	16	4.05177e-74	Yes	Yes
Cells-Culturedfibroblasts	465	C19orf53	ENSG00000104979.8	19	3.6068e-21	5.77088e-20	16	5.54018e-19	Yes	Yes
Cells-Culturedfibroblasts	465	ZSWIM4	ENSG00000132003.9	19	1.86941e-05	0.0003178	17	0.000700118	Yes	Yes
Cells-Culturedfibroblasts	465	CTD-3252C9.4	ENSG00000267519.5	19	0.00132428	0.0225128	17	0.0268434	Yes	No
Cells-Culturedfibroblasts	465	NANOS3	ENSG00000187556.7	19	0.000254911	0.00433349	17	0.00690923	Yes	Yes
Cells-Culturedfibroblasts	465	C19orf57	ENSG00000132016.11	19	0.000138387	0.00249097	18	0.00432497	Yes	Yes
Cells-Culturedfibroblasts	465	CC2D1A	ENSG00000132024.17	19	0.000597611	0.010757	18	0.0145585	Yes	No
Cells-Culturedfibroblasts	465	PODNL1	ENSG00000132000.11	19	0.000941814	0.0169527	18	0.0212007	Yes	No
Cells-Culturedfibroblasts	465	DCAF15	ENSG00000132017.10	19	0.000776548	0.0139779	18	0.0180652	Yes	No
Cells-Culturedfibroblasts	465	RFX1	ENSG00000132005.8	19	0.0013577	0.0257962	19	0.0300715	Yes	No
Cells-Culturedfibroblasts	465	IL27RA	ENSG00000104998.3	19	1.122e-19	2.244e-18	20	1.94496e-17	Yes	Yes
Cells-Culturedfibroblasts	465	PALM3	ENSG00000187867.8	19	0.00138161	0.0276323	20	0.0318799	Yes	No
Cells-Culturedfibroblasts	465	MISP3	ENSG00000141854.9	19	1.06665e-05	0.000213329	20	0.000486062	Yes	Yes
Cells-Culturedfibroblasts	465	SAMD1	ENSG00000141858.11	19	0.000137798	0.00289375	21	0.00490931	Yes	Yes
Cells-Culturedfibroblasts	465	PRKACA	ENSG00000072062.13	19	0.00035513	0.00745772	21	0.0108097	Yes	No
Cells-Culturedfibroblasts	465	ASF1B	ENSG00000105011.8	19	0.000963221	0.0202276	21	0.0245258	Yes	No
Cells-Culturedfibroblasts	465	ADGRL1	ENSG00000072071.16	19	7.67851e-06	0.000168927	22	0.000392383	Yes	Yes
Cells-Culturedfibroblasts	465	LINC01841	ENSG00000266913.1	19	0.000374593	0.00786646	21	0.0112993	Yes	No
Cells-Culturedfibroblasts	465	ADGRE5	ENSG00000123146.19	19	3.39055e-11	6.7811e-10	20	3.07241e-09	Yes	Yes
Cells-Culturedfibroblasts	465	DDX39A	ENSG00000123136.14	19	0.000698235	0.0139647	20	0.0180539	Yes	No
Cells-Culturedfibroblasts	465	PKN1	ENSG00000123143.12	19	0.00112971	0.0225942	20	0.0269167	Yes	No
Cells-Culturedfibroblasts	465	PTGER1	ENSG00000160951.3	19	0.000555077	0.0105465	19	0.0143163	Yes	No
Cells-Culturedfibroblasts	465	GIPC1	ENSG00000123159.15	19	3.28206e-08	6.23592e-07	19	2.06769e-06	Yes	Yes
Cells-Culturedfibroblasts	465	DNAJB1	ENSG00000132002.7	19	2.56319e-09	4.87007e-08	19	1.81e-07	Yes	Yes
Cells-Culturedfibroblasts	465	TECR	ENSG00000099797.13	19	1.82477e-05	0.000346707	19	0.000757019	Yes	Yes
Cells-Culturedfibroblasts	465	NDUFB7	ENSG00000099795.6	19	6.69563e-05	0.00127217	19	0.00241775	Yes	Yes
Cells-Culturedfibroblasts	465	ZNF333	ENSG00000160961.11	19	1.69643e-30	3.9018e-29	23	6.17366e-28	Yes	Yes
Cells-Culturedfibroblasts	465	ADGRE2	ENSG00000127507.17	19	1.87092e-30	4.30312e-29	23	6.78222e-28	Yes	Yes
Cells-Culturedfibroblasts	465	CASP14	ENSG00000105141.5	19	0.00553052	0.143794	26	0.144999	No	No
Cells-Culturedfibroblasts	465	SYDE1	ENSG00000105137.12	19	3.76325e-07	9.78446e-06	26	2.76485e-05	Yes	Yes
Cells-Culturedfibroblasts	465	ILVBL	ENSG00000105135.15	19	0.000301527	0.00783971	26	0.0112708	Yes	No
Cells-Culturedfibroblasts	465	NOTCH3	ENSG00000074181.8	19	0.00185413	0.0500614	27	0.0534563	No	No
Cells-Culturedfibroblasts	465	EPHX3	ENSG00000105131.7	19	0.00348898	0.0942024	27	0.0963449	No	No
Cells-Culturedfibroblasts	465	BRD4	ENSG00000141867.17	19	0.000343358	0.00961402	28	0.013266	Yes	No
Cells-Culturedfibroblasts	465	LLNLR-246C6.1	ENSG00000273218.1	19	0.00050274	0.013574	27	0.0176457	Yes	No
Cells-Culturedfibroblasts	465	AKAP8	ENSG00000105127.8	19	0.0013319	0.0359612	27	0.0399421	Yes	No
Cells-Culturedfibroblasts	465	AKAP8L	ENSG00000011243.17	19	0.000437716	0.0118183	27	0.0157291	Yes	No
Cells-Culturedfibroblasts	465	WIZ	ENSG00000011451.17	19	0.000110225	0.00297609	27	0.00502641	Yes	Yes
Cells-Culturedfibroblasts	465	RASAL3	ENSG00000105122.12	19	2.52581e-05	0.00068197	27	0.00139417	Yes	Yes
Cells-Culturedfibroblasts	465	TPM4	ENSG00000167460.14	19	0.00079578	0.018303	23	0.0225834	Yes	No
Cells-Culturedfibroblasts	465	RAB8A	ENSG00000167461.11	19	1.34014e-06	3.08232e-05	23	8.12443e-05	Yes	Yes
Cells-Culturedfibroblasts	465	FAM32A	ENSG00000105058.11	19	0.000487132	0.011204	23	0.0150656	Yes	No
Cells-Culturedfibroblasts	465	AP1M1	ENSG00000072958.8	19	0.00131049	0.0314518	24	0.0356059	Yes	No
Cells-Culturedfibroblasts	465	KLF2	ENSG00000127528.5	19	0.000736363	0.0176727	24	0.0219459	Yes	No
Cells-Culturedfibroblasts	465	EPS15L1	ENSG00000127527.13	19	0.000331653	0.00862298	26	0.0121526	Yes	No
Cells-Culturedfibroblasts	465	C19orf44	ENSG00000105072.8	19	1.07989e-35	2.69972e-34	25	5.44438e-33	Yes	Yes
Cells-Culturedfibroblasts	465	CHERP	ENSG00000085872.14	19	0.000314153	0.00785382	25	0.0112841	Yes	No
Cells-Culturedfibroblasts	465	CTD-3222D19.12	ENSG00000269399.2	19	0.000195519	0.00488797	25	0.0076292	Yes	Yes
Cells-Culturedfibroblasts	465	SLC35E1	ENSG00000127526.14	19	0.0011637	0.0290926	25	0.0333314	Yes	No
Cells-Culturedfibroblasts	465	MED26	ENSG00000105085.10	19	0.000181969	0.0047312	26	0.0074288	Yes	Yes
Cells-Culturedfibroblasts	465	SMIM7	ENSG00000214046.8	19	3.36056e-08	8.40139e-07	25	2.73347e-06	Yes	Yes
Cells-Culturedfibroblasts	465	CTC-429P9.2	ENSG00000268087.1	19	2.33443e-08	5.60264e-07	24	1.86993e-06	Yes	Yes
Cells-Culturedfibroblasts	465	TMEM38A	ENSG00000072954.6	19	0.000780858	0.0187406	24	0.0230219	Yes	No
Cells-Culturedfibroblasts	465	SIN3B	ENSG00000127511.9	19	1.07879e-11	2.48121e-10	23	1.17059e-09	Yes	Yes
Cells-Culturedfibroblasts	465	F2RL3	ENSG00000127533.3	19	0.000756396	0.0166407	22	0.0208741	Yes	No
Cells-Culturedfibroblasts	465	CPAMD8	ENSG00000160111.12	19	1.36138e-15	3.13118e-14	23	2.02839e-13	Yes	Yes
Cells-Culturedfibroblasts	465	HAUS8	ENSG00000131351.14	19	1.44428e-15	3.03298e-14	21	1.96713e-13	Yes	Yes
Cells-Culturedfibroblasts	465	MYO9B	ENSG00000099331.13	19	2.35979e-08	5.19155e-07	22	1.73844e-06	Yes	Yes
Cells-Culturedfibroblasts	465	USE1	ENSG00000053501.12	19	0.000408582	0.00817164	20	0.0116408	Yes	No
Cells-Culturedfibroblasts	465	OCEL1	ENSG00000099330.8	19	1.33527e-25	2.67054e-24	20	3.32466e-23	Yes	Yes
Cells-Culturedfibroblasts	465	NR2F6	ENSG00000160113.5	19	1.11911e-07	2.23822e-06	20	6.89737e-06	Yes	Yes
Cells-Culturedfibroblasts	465	USHBP1	ENSG00000130307.11	19	0.000695415	0.0146037	21	0.0187501	Yes	No
Cells-Culturedfibroblasts	465	BABAM1	ENSG00000105393.15	19	3.40706e-05	0.000715483	21	0.00145626	Yes	Yes
Cells-Culturedfibroblasts	465	ANKLE1	ENSG00000160117.14	19	1.25055e-22	2.62616e-21	21	2.74698e-20	Yes	Yes
Cells-Culturedfibroblasts	465	ABHD8	ENSG00000127220.5	19	6.07196e-08	1.27511e-06	21	4.04774e-06	Yes	Yes
Cells-Culturedfibroblasts	465	MRPL34	ENSG00000130312.6	19	3.03556e-29	6.37468e-28	21	9.58209e-27	Yes	Yes
Cells-Culturedfibroblasts	465	DDA1	ENSG00000130311.10	19	0.0022688	0.0476448	21	0.0511483	No	No
Cells-Culturedfibroblasts	465	ANO8	ENSG00000074855.10	19	0.000247528	0.00495056	20	0.00770688	Yes	Yes
Cells-Culturedfibroblasts	465	GTPBP3	ENSG00000130299.16	19	3.35922e-05	0.000671844	20	0.00137555	Yes	Yes
Cells-Culturedfibroblasts	465	PLVAP	ENSG00000130300.8	19	0.000106405	0.0021281	20	0.00378397	Yes	Yes
Cells-Culturedfibroblasts	465	BST2	ENSG00000130303.12	19	6.12096e-13	1.2854e-11	21	6.82381e-11	Yes	Yes
Cells-Culturedfibroblasts	465	BISPR	ENSG00000282851.1	19	2.79705e-08	5.8738e-07	21	1.9544e-06	Yes	Yes
Cells-Culturedfibroblasts	465	MVB12A	ENSG00000141971.12	19	3.70367e-19	7.77771e-18	21	6.50842e-17	Yes	Yes
Cells-Culturedfibroblasts	465	TMEM221	ENSG00000188051.6	19	0.00033961	0.00713181	21	0.0104314	Yes	No
Cells-Culturedfibroblasts	465	SLC27A1	ENSG00000130304.16	19	1.3151e-24	2.76172e-23	21	3.24647e-22	Yes	Yes
Cells-Culturedfibroblasts	465	CTD-3131K8.2	ENSG00000269439.5	19	3.33682e-20	7.00731e-19	21	6.2849e-18	Yes	Yes
Cells-Culturedfibroblasts	465	PGLS	ENSG00000130313.6	19	4.41351e-06	9.26837e-05	21	0.000224873	Yes	Yes
Cells-Culturedfibroblasts	465	FAM129C	ENSG00000167483.17	19	0.00147922	0.0310637	21	0.0352329	Yes	No
Cells-Culturedfibroblasts	465	COLGALT1	ENSG00000130309.10	19	1.80364e-12	3.78763e-11	21	1.92814e-10	Yes	Yes
Cells-Culturedfibroblasts	465	UNC13A	ENSG00000130477.15	19	0.000129572	0.00285058	22	0.00484597	Yes	Yes
Cells-Culturedfibroblasts	465	MAP1S	ENSG00000130479.10	19	7.60436e-16	1.59692e-14	21	1.05555e-13	Yes	Yes
Cells-Culturedfibroblasts	465	FCHO1	ENSG00000130475.14	19	2.64056e-05	0.000554517	21	0.00115678	Yes	Yes
Cells-Culturedfibroblasts	465	JAK3	ENSG00000105639.18	19	4.19289e-05	0.000880506	21	0.00175195	Yes	Yes
Cells-Culturedfibroblasts	465	RPL18A	ENSG00000105640.12	19	0.000123398	0.00259136	21	0.00446851	Yes	Yes
Cells-Culturedfibroblasts	465	CCDC124	ENSG00000007080.10	19	0.000331535	0.00696223	21	0.0102248	Yes	No
Cells-Culturedfibroblasts	465	KCNN1	ENSG00000105642.15	19	0.00021401	0.0044942	21	0.00711933	Yes	Yes
Cells-Culturedfibroblasts	465	ARRDC2	ENSG00000105643.9	19	9.54025e-05	0.00200345	21	0.00359223	Yes	Yes
Cells-Culturedfibroblasts	465	MAST3	ENSG00000099308.10	19	9.40046e-08	1.88009e-06	20	5.85038e-06	Yes	Yes
Cells-Culturedfibroblasts	465	PIK3R2	ENSG00000105647.16	19	0.000807787	0.0161557	20	0.0203738	Yes	No
Cells-Culturedfibroblasts	465	IFI30	ENSG00000216490.3	19	0.00067842	0.0135684	20	0.0176399	Yes	No
Cells-Culturedfibroblasts	465	MPV17L2	ENSG00000254858.9	19	3.12803e-11	6.25606e-10	20	2.84484e-09	Yes	Yes
Cells-Culturedfibroblasts	465	RAB3A	ENSG00000105649.9	19	0.00102172	0.0204343	20	0.0247335	Yes	No
Cells-Culturedfibroblasts	465	PDE4C	ENSG00000105650.21	19	6.33296e-06	0.000126659	20	0.000300568	Yes	Yes
Cells-Culturedfibroblasts	465	KIAA1683	ENSG00000130518.16	19	1.68717e-14	3.20563e-13	19	1.92456e-12	Yes	Yes
Cells-Culturedfibroblasts	465	JUND	ENSG00000130522.5	19	0.000488819	0.00928757	19	0.0128932	Yes	No
Cells-Culturedfibroblasts	465	LSM4	ENSG00000130520.10	19	0.000125271	0.00238016	19	0.0041606	Yes	Yes
Cells-Culturedfibroblasts	465	PGPEP1	ENSG00000130517.13	19	3.54902e-27	6.74313e-26	19	9.17586e-25	Yes	Yes
Cells-Culturedfibroblasts	465	GDF15	ENSG00000130513.6	19	1.69885e-07	3.22782e-06	19	9.72719e-06	Yes	Yes
Cells-Culturedfibroblasts	465	LRRC25	ENSG00000175489.9	19	0.000138483	0.00249269	18	0.00432748	Yes	Yes
Cells-Culturedfibroblasts	465	SSBP4	ENSG00000130511.15	19	1.90207e-06	3.42373e-05	18	8.94877e-05	Yes	Yes
Cells-Culturedfibroblasts	465	ISYNA1	ENSG00000105655.18	19	1.12202e-07	2.01964e-06	18	6.25703e-06	Yes	Yes
Cells-Culturedfibroblasts	465	ELL	ENSG00000105656.12	19	0.0008005	0.0152095	19	0.0193747	Yes	No
Cells-Culturedfibroblasts	465	FKBP8	ENSG00000105701.15	19	0.000509724	0.00917504	18	0.0127633	Yes	No
Cells-Culturedfibroblasts	465	KXD1	ENSG00000105700.10	19	6.17246e-08	1.11104e-06	18	3.54842e-06	Yes	Yes
Cells-Culturedfibroblasts	465	UBA52	ENSG00000221983.7	19	1.08444e-08	1.952e-07	18	6.82066e-07	Yes	Yes
Cells-Culturedfibroblasts	465	CRLF1	ENSG00000006016.10	19	0.000937538	0.0168757	18	0.0211226	Yes	No
Cells-Culturedfibroblasts	465	C19orf60	ENSG00000006015.17	19	0.000736884	0.012527	17	0.0165055	Yes	No
Cells-Culturedfibroblasts	465	TMEM59L	ENSG00000105696.8	19	0.0015552	0.0264384	17	0.0306835	Yes	No
Cells-Culturedfibroblasts	465	KLHL26	ENSG00000167487.11	19	0.0072057	0.122497	17	0.124002	No	No
Cells-Culturedfibroblasts	465	CRTC1	ENSG00000105662.15	19	0.00029807	0.00506719	17	0.00785606	Yes	Yes
Cells-Culturedfibroblasts	465	COMP	ENSG00000105664.10	19	0.000372573	0.00596116	16	0.00900973	Yes	Yes
Cells-Culturedfibroblasts	465	UPF1	ENSG00000005007.12	19	0.000638357	0.0102137	16	0.0139289	Yes	No
Cells-Culturedfibroblasts	465	CERS1	ENSG00000223802.7	19	7.27582e-05	0.00116413	16	0.00224022	Yes	Yes
Cells-Culturedfibroblasts	465	COPE	ENSG00000105669.13	19	8.26796e-05	0.00132287	16	0.00250123	Yes	Yes
Cells-Culturedfibroblasts	465	DDX49	ENSG00000105671.11	19	0.00322932	0.0516692	16	0.0550067	No	No
Cells-Culturedfibroblasts	465	HOMER3	ENSG00000051128.18	19	0.000103018	0.00164829	16	0.00302764	Yes	Yes
Cells-Culturedfibroblasts	465	SUGP2	ENSG00000064607.16	19	0.000813118	0.0130099	16	0.017038	Yes	No
Cells-Culturedfibroblasts	465	ARMC6	ENSG00000105676.13	19	0.00147364	0.0250519	17	0.029309	Yes	No
Cells-Culturedfibroblasts	465	SLC25A42	ENSG00000181035.13	19	0.00374123	0.0636009	17	0.0665269	No	No
Cells-Culturedfibroblasts	465	TMEM161A	ENSG00000064545.14	19	0.000456588	0.00730542	16	0.0106293	Yes	No
Cells-Culturedfibroblasts	465	MEF2B	ENSG00000213999.15	19	7.92746e-14	1.26839e-12	16	7.29922e-12	Yes	Yes
Cells-Culturedfibroblasts	465	BORCS8	ENSG00000254901.7	19	1.00036e-13	1.60058e-12	16	9.15246e-12	Yes	Yes
Cells-Culturedfibroblasts	465	RFXANK	ENSG00000064490.13	19	0.00256883	0.0411012	16	0.0448261	Yes	No
Cells-Culturedfibroblasts	465	NR2C2AP	ENSG00000184162.14	19	0.000719811	0.011517	16	0.0154059	Yes	No
Cells-Culturedfibroblasts	465	HAPLN4	ENSG00000187664.8	19	3.76257e-11	6.02011e-10	16	2.74601e-09	Yes	Yes
Cells-Culturedfibroblasts	465	TM6SF2	ENSG00000213996.12	19	1.2322e-26	1.97152e-25	16	2.62127e-24	Yes	Yes
Cells-Culturedfibroblasts	465	SUGP1	ENSG00000105705.15	19	0.000532492	0.00851987	16	0.0120439	Yes	No
Cells-Culturedfibroblasts	465	MAU2	ENSG00000129933.20	19	3.44543e-05	0.000551269	16	0.00115089	Yes	Yes
Cells-Culturedfibroblasts	465	GATAD2A	ENSG00000167491.17	19	1.87854e-07	3.38137e-06	18	1.01616e-05	Yes	Yes
Cells-Culturedfibroblasts	465	TSSK6	ENSG00000178093.13	19	0.000874575	0.0148678	17	0.0190215	Yes	No
Cells-Culturedfibroblasts	465	NDUFA13	ENSG00000186010.18	19	0.00282281	0.0479877	17	0.0514893	No	No
Cells-Culturedfibroblasts	465	YJEFN3	ENSG00000250067.11	19	5.95207e-08	1.01185e-06	17	3.25533e-06	Yes	Yes
Cells-Culturedfibroblasts	465	CILP2	ENSG00000160161.9	19	0.0119923	0.203869	17	0.204587	No	No
Cells-Culturedfibroblasts	465	PBX4	ENSG00000105717.13	19	0.000932004	0.0177081	19	0.0219785	Yes	No
Cells-Culturedfibroblasts	465	LPAR2	ENSG00000064547.13	19	2.15599e-14	4.09639e-13	19	2.43771e-12	Yes	Yes
Cells-Culturedfibroblasts	465	GMIP	ENSG00000089639.10	19	0.000745506	0.0141646	19	0.0182629	Yes	No
Cells-Culturedfibroblasts	465	ATP13A1	ENSG00000105726.16	19	0.000112379	0.00213521	19	0.00379328	Yes	Yes
Cells-Culturedfibroblasts	465	ZNF101	ENSG00000181896.11	19	0.000450495	0.0085594	19	0.0120879	Yes	No
Cells-Culturedfibroblasts	465	ZNF14	ENSG00000105708.8	19	0.000470156	0.00940311	20	0.0130136	Yes	No
Cells-Culturedfibroblasts	465	LINC00663	ENSG00000266904.5	19	2.71938e-19	5.43877e-18	20	4.59142e-17	Yes	Yes
Cells-Culturedfibroblasts	465	ZNF506	ENSG00000081665.13	19	1.98628e-34	4.17119e-33	21	7.95711e-32	Yes	Yes
Cells-Culturedfibroblasts	465	ZNF253	ENSG00000256771.3	19	9.24251e-26	2.12578e-24	23	2.67726e-23	Yes	Yes
Cells-Culturedfibroblasts	465	ZNF93	ENSG00000184635.14	19	0.000251351	0.00578107	23	0.00876937	Yes	Yes
Cells-Culturedfibroblasts	465	ZNF682	ENSG00000197124.11	19	6.10873e-10	1.46609e-08	24	5.81779e-08	Yes	Yes
Cells-Culturedfibroblasts	465	ZNF90	ENSG00000213988.10	19	4.23412e-07	1.05853e-05	25	2.97716e-05	Yes	Yes
Cells-Culturedfibroblasts	465	ZNF486	ENSG00000256229.7	19	7.7127e-08	1.92818e-06	25	5.99081e-06	Yes	Yes
Cells-Culturedfibroblasts	465	ZNF737	ENSG00000237440.8	19	6.49587e-08	1.75388e-06	27	5.47234e-06	Yes	Yes
Cells-Culturedfibroblasts	465	ZNF626	ENSG00000188171.15	19	0.000135807	0.00393841	29	0.00637259	Yes	Yes
Cells-Culturedfibroblasts	465	ZNF66	ENSG00000160229.11	19	8.7187e-05	0.00261561	30	0.00450064	Yes	Yes
Cells-Culturedfibroblasts	465	ZNF85	ENSG00000105750.14	19	2.63951e-08	7.91853e-07	30	2.58391e-06	Yes	Yes
Cells-Culturedfibroblasts	465	ZNF430	ENSG00000118620.12	19	0.000222978	0.0069123	31	0.0101653	Yes	No
Cells-Culturedfibroblasts	465	ZNF714	ENSG00000160352.15	19	8.65694e-07	2.68365e-05	31	7.12783e-05	Yes	Yes
Cells-Culturedfibroblasts	465	ZNF431	ENSG00000196705.8	19	0.000884274	0.0274125	31	0.0316714	Yes	No
Cells-Culturedfibroblasts	465	ZNF708	ENSG00000182141.10	19	6.04711e-10	1.8746e-08	31	7.3508e-08	Yes	Yes
Cells-Culturedfibroblasts	465	ZNF738	ENSG00000172687.13	19	0.00176229	0.0528687	30	0.0561512	No	No
Cells-Culturedfibroblasts	465	ZNF493	ENSG00000196268.11	19	4.71634e-26	1.4149e-24	30	1.80578e-23	Yes	Yes
Cells-Culturedfibroblasts	465	LINC00664	ENSG00000268658.5	19	7.29873e-20	2.11663e-18	29	1.84243e-17	Yes	Yes
Cells-Culturedfibroblasts	465	ZNF429	ENSG00000197013.9	19	6.18989e-28	1.85697e-26	30	2.58542e-25	Yes	Yes
Cells-Culturedfibroblasts	465	ZNF100	ENSG00000197020.10	19	5.5808e-28	1.67424e-26	30	2.33502e-25	Yes	Yes
Cells-Culturedfibroblasts	465	ZNF43	ENSG00000198521.11	19	0.000448001	0.012992	29	0.0170201	Yes	No
Cells-Culturedfibroblasts	465	ZNF208	ENSG00000160321.14	19	4.44651e-13	1.24502e-11	28	6.6181e-11	Yes	Yes
Cells-Culturedfibroblasts	465	ZNF257	ENSG00000197134.11	19	4.85133e-25	1.26135e-23	26	1.51455e-22	Yes	Yes
Cells-Culturedfibroblasts	465	ZNF492	ENSG00000229676.2	19	1.5475e-41	3.86876e-40	25	9.70718e-39	Yes	Yes
Cells-Culturedfibroblasts	465	CTD-2291D10.4	ENSG00000267886.1	19	8.39955e-13	1.9319e-11	23	1.00909e-10	Yes	Yes
Cells-Culturedfibroblasts	465	ZNF730	ENSG00000183850.13	19	1.20858e-14	2.65887e-13	22	1.6094e-12	Yes	Yes
Cells-Culturedfibroblasts	465	ZNF724	ENSG00000196081.9	19	0.000988443	0.0227342	23	0.0270497	Yes	No
Cells-Culturedfibroblasts	465	ZNF91	ENSG00000167232.13	19	0.000102451	0.00245883	24	0.0042774	Yes	Yes
Cells-Culturedfibroblasts	465	ZNF675	ENSG00000197372.9	19	3.13241e-10	6.8913e-09	22	2.84159e-08	Yes	Yes
Cells-Culturedfibroblasts	465	ZNF681	ENSG00000196172.9	19	6.63539e-09	1.19437e-07	18	4.27079e-07	Yes	Yes
Cells-Culturedfibroblasts	465	RP11-255H23.4	ENSG00000267924.1	19	0.00268861	0.0457064	17	0.0492727	Yes	No
Cells-Culturedfibroblasts	465	ZNF726	ENSG00000213967.10	19	0.000770063	0.0115509	15	0.0154425	Yes	No
Cells-Culturedfibroblasts	465	ZNF254	ENSG00000213096.10	19	0.00101332	0.0141865	14	0.018284	Yes	No
Cells-Culturedfibroblasts	465	CTD-2017D11.1	ENSG00000268362.5	19	7.0457e-99	9.86398e-98	14	2.16394e-95	Yes	Yes
Cells-Culturedfibroblasts	465	LINC00662	ENSG00000261824.6	19	4.03215e-11	7.66108e-10	19	3.45953e-09	Yes	Yes
Cells-Culturedfibroblasts	465	CTC-459F4.1	ENSG00000261770.1	19	8.49304e-70	1.61368e-68	19	1.16948e-66	Yes	Yes
Cells-Culturedfibroblasts	465	CTC-459F4.3	ENSG00000267575.6	19	1.30734e-21	2.87614e-20	22	2.81612e-19	Yes	Yes
Cells-Culturedfibroblasts	465	CTB-70G10.1	ENSG00000266928.1	19	1.10931e-10	2.77327e-09	25	1.18446e-08	Yes	Yes
Cells-Culturedfibroblasts	465	UQCRFS1	ENSG00000169021.5	19	7.2499e-06	0.000173998	24	0.000402694	Yes	Yes
Cells-Culturedfibroblasts	465	CTB-32O4.2	ENSG00000267498.1	19	0.00360566	0.0865358	24	0.0888621	No	No
Cells-Culturedfibroblasts	465	POP4	ENSG00000105171.9	19	0.000901125	0.0189236	21	0.0232029	Yes	No
Cells-Culturedfibroblasts	465	PLEKHF1	ENSG00000166289.5	19	0.00229932	0.0482857	21	0.0517714	No	No
Cells-Culturedfibroblasts	465	C19orf12	ENSG00000131943.17	19	9.324e-06	0.000205128	22	0.000468691	Yes	Yes
Cells-Culturedfibroblasts	465	CCNE1	ENSG00000105173.13	19	0.00246136	0.0516885	21	0.0550237	No	No
Cells-Culturedfibroblasts	465	URI1	ENSG00000105176.17	19	0.000654615	0.0130923	20	0.0171141	Yes	No
Cells-Culturedfibroblasts	465	CTC-448F2.4	ENSG00000267006.1	19	4.95904e-07	9.42218e-06	19	2.66992e-05	Yes	Yes
Cells-Culturedfibroblasts	465	ZNF536	ENSG00000198597.8	19	3.35153e-12	7.03822e-11	21	3.50378e-10	Yes	Yes
Cells-Culturedfibroblasts	465	LLNLR-263F3.1	ENSG00000284430.1	19	0.00061089	0.00855247	14	0.0120794	Yes	No
Cells-Culturedfibroblasts	465	TSHZ3	ENSG00000121297.6	19	0.000683118	0.0102468	15	0.0139646	Yes	No
Cells-Culturedfibroblasts	465	ZNF507	ENSG00000168813.16	19	2.79889e-09	5.31789e-08	19	1.96563e-07	Yes	Yes
Cells-Culturedfibroblasts	465	DPY19L3	ENSG00000178904.18	19	2.84362e-11	5.68724e-10	20	2.59709e-09	Yes	Yes
Cells-Culturedfibroblasts	465	PDCD5	ENSG00000105185.11	19	1.22908e-18	2.33524e-17	19	1.88609e-16	Yes	Yes
Cells-Culturedfibroblasts	465	ANKRD27	ENSG00000105186.15	19	1.63959e-14	3.27918e-13	20	1.96727e-12	Yes	Yes
Cells-Culturedfibroblasts	465	RGS9BP	ENSG00000186326.3	19	7.70452e-05	0.0015409	20	0.00285397	Yes	Yes
Cells-Culturedfibroblasts	465	CTD-2538C1.2	ENSG00000267475.1	19	3.2372e-10	6.4744e-09	20	2.6758e-08	Yes	Yes
Cells-Culturedfibroblasts	465	NUDT19	ENSG00000213965.3	19	1.35113e-18	2.70227e-17	20	2.17602e-16	Yes	Yes
Cells-Culturedfibroblasts	465	TDRD12	ENSG00000173809.17	19	0.00100547	0.0211149	21	0.0254194	Yes	No
Cells-Culturedfibroblasts	465	SLC7A9	ENSG00000021488.12	19	1.68203e-07	3.53226e-06	21	1.05779e-05	Yes	Yes
Cells-Culturedfibroblasts	465	CEP89	ENSG00000121289.17	19	3.89013e-07	8.16926e-06	21	2.33527e-05	Yes	Yes
Cells-Culturedfibroblasts	465	FAAP24	ENSG00000131944.9	19	1.13191e-26	2.37702e-25	21	3.13983e-24	Yes	Yes
Cells-Culturedfibroblasts	465	RHPN2	ENSG00000131941.7	19	2.95141e-15	6.19796e-14	21	3.93135e-13	Yes	Yes
Cells-Culturedfibroblasts	465	GPATCH1	ENSG00000076650.6	19	2.06027e-16	4.32658e-15	21	2.98249e-14	Yes	Yes
Cells-Culturedfibroblasts	465	WDR88	ENSG00000166359.10	19	1.6424e-17	3.44904e-16	21	2.55787e-15	Yes	Yes
Cells-Culturedfibroblasts	465	LRP3	ENSG00000130881.13	19	1.38932e-05	0.000291756	21	0.000648285	Yes	Yes
Cells-Culturedfibroblasts	465	SLC7A10	ENSG00000130876.11	19	0.000169423	0.00355788	21	0.00585194	Yes	Yes
Cells-Culturedfibroblasts	465	CEBPA	ENSG00000245848.2	19	0.000779981	0.0163796	21	0.0206152	Yes	No
Cells-Culturedfibroblasts	465	CEBPG	ENSG00000153879.8	19	0.000234169	0.00491755	21	0.00766727	Yes	Yes
Cells-Culturedfibroblasts	465	PEPD	ENSG00000124299.13	19	1.65392e-13	3.47323e-12	21	1.94899e-11	Yes	Yes
Cells-Culturedfibroblasts	465	KCTD15	ENSG00000153885.14	19	9.27905e-05	0.0019486	21	0.00351085	Yes	Yes
Cells-Culturedfibroblasts	465	LSM14A	ENSG00000257103.8	19	2.45445e-05	0.000515435	21	0.00108276	Yes	Yes
Cells-Culturedfibroblasts	465	KIAA0355	ENSG00000166398.12	19	0.000520047	0.010921	21	0.0147485	Yes	No
Cells-Culturedfibroblasts	465	GPI	ENSG00000105220.14	19	0.00018406	0.00386525	21	0.00627988	Yes	Yes
Cells-Culturedfibroblasts	465	PDCD2L	ENSG00000126249.7	19	0.000179388	0.00358776	20	0.0058957	Yes	Yes
Cells-Culturedfibroblasts	465	UBA2	ENSG00000126261.12	19	0.000223016	0.00446032	20	0.00707533	Yes	Yes
Cells-Culturedfibroblasts	465	WTIP	ENSG00000142279.12	19	0.000714712	0.0142942	20	0.0183993	Yes	No
Cells-Culturedfibroblasts	465	SCGB1B2P	ENSG00000268751.1	19	0.000442395	0.0088479	20	0.0123953	Yes	No
Cells-Culturedfibroblasts	465	SCGB2B2	ENSG00000205209.7	19	6.12176e-09	1.22435e-07	20	4.37511e-07	Yes	Yes
Cells-Culturedfibroblasts	465	ZNF302	ENSG00000089335.20	19	3.06476e-45	6.12952e-44	20	1.81581e-42	Yes	Yes
Cells-Culturedfibroblasts	465	CTD-2553L13.10	ENSG00000274104.1	19	0.000400954	0.00801909	20	0.0114708	Yes	No
Cells-Culturedfibroblasts	465	ZNF181	ENSG00000197841.14	19	1.95347e-20	3.90693e-19	20	3.58334e-18	Yes	Yes
Cells-Culturedfibroblasts	465	ZNF599	ENSG00000153896.17	19	3.40138e-05	0.000680277	20	0.00139101	Yes	Yes
Cells-Culturedfibroblasts	465	ZNF30-AS1	ENSG00000270876.1	19	0.00117263	0.02228	19	0.0266206	Yes	No
Cells-Culturedfibroblasts	465	ZNF30	ENSG00000168661.14	19	1.03951e-06	1.97507e-05	19	5.34122e-05	Yes	Yes
Cells-Culturedfibroblasts	465	ZNF792	ENSG00000180884.9	19	0.000125776	0.00238974	19	0.0041733	Yes	Yes
Cells-Culturedfibroblasts	465	GRAMD1A	ENSG00000089351.14	19	5.47119e-32	1.03953e-30	19	1.77639e-29	Yes	Yes
Cells-Culturedfibroblasts	465	SCN1B	ENSG00000105711.11	19	2.63943e-60	5.01491e-59	19	2.69576e-57	Yes	Yes
Cells-Culturedfibroblasts	465	HPN	ENSG00000105707.13	19	6.70388e-06	0.000127374	19	0.000302219	Yes	Yes
Cells-Culturedfibroblasts	465	FXYD3	ENSG00000089356.18	19	0.00159261	0.028667	18	0.03291	Yes	No
Cells-Culturedfibroblasts	465	LGI4	ENSG00000153902.13	19	3.49589e-07	6.64218e-06	19	1.92483e-05	Yes	Yes
Cells-Culturedfibroblasts	465	FXYD1	ENSG00000266964.5	19	2.56997e-05	0.000462595	18	0.00097962	Yes	Yes
Cells-Culturedfibroblasts	465	FXYD7	ENSG00000221946.7	19	0.000911464	0.0164064	18	0.0206386	Yes	No
Cells-Culturedfibroblasts	465	FXYD5	ENSG00000089327.14	19	1.32078e-12	2.3774e-11	18	1.23424e-10	Yes	Yes
Cells-Culturedfibroblasts	465	LSR	ENSG00000105699.16	19	0.000324112	0.00615812	19	0.00924812	Yes	Yes
Cells-Culturedfibroblasts	465	USF2	ENSG00000105698.15	19	0.00097827	0.0185871	19	0.0228663	Yes	No
Cells-Culturedfibroblasts	465	CD22	ENSG00000012124.16	19	1.83917e-09	3.49441e-08	19	1.32203e-07	Yes	Yes
Cells-Culturedfibroblasts	465	KRTDAP	ENSG00000188508.10	19	0.00161207	0.0306292	19	0.0348204	Yes	No
Cells-Culturedfibroblasts	465	DMKN	ENSG00000161249.20	19	1.48373e-11	2.81908e-10	19	1.3246e-09	Yes	Yes
Cells-Culturedfibroblasts	465	SBSN	ENSG00000189001.10	19	8.63065e-07	1.63982e-05	19	4.49222e-05	Yes	Yes
Cells-Culturedfibroblasts	465	TMEM147	ENSG00000105677.11	19	0.00143572	0.0272787	19	0.0315415	Yes	No
Cells-Culturedfibroblasts	465	ATP4A	ENSG00000105675.8	19	0.000917676	0.0174358	19	0.0217066	Yes	No
Cells-Culturedfibroblasts	465	HAUS5	ENSG00000249115.8	19	6.95625e-05	0.00132169	19	0.00249927	Yes	Yes
Cells-Culturedfibroblasts	465	RBM42	ENSG00000126254.11	19	0.00115275	0.0219022	19	0.0262309	Yes	No
Cells-Culturedfibroblasts	465	ETV2	ENSG00000105672.14	19	1.08741e-06	2.06609e-05	19	5.57157e-05	Yes	Yes
Cells-Culturedfibroblasts	465	COX6B1	ENSG00000126267.8	19	2.70944e-07	5.14794e-06	19	1.50715e-05	Yes	Yes
Cells-Culturedfibroblasts	465	UPK1A	ENSG00000105668.7	19	7.25262e-05	0.00130547	18	0.0024712	Yes	Yes
Cells-Culturedfibroblasts	465	ZBTB32	ENSG00000011590.13	19	8.10673e-19	1.45921e-17	18	1.1952e-16	Yes	Yes
Cells-Culturedfibroblasts	465	KMT2B	ENSG00000272333.5	19	0.000269759	0.00485567	18	0.0075868	Yes	Yes
Cells-Culturedfibroblasts	465	IGFLR1	ENSG00000126246.9	19	0.000163262	0.00293872	18	0.00497365	Yes	Yes
Cells-Culturedfibroblasts	465	U2AF1L4	ENSG00000161265.14	19	3.20157e-56	5.76282e-55	18	2.68062e-53	Yes	Yes
Cells-Culturedfibroblasts	465	PSENEN	ENSG00000205155.7	19	0.000709459	0.0127703	18	0.0167796	Yes	No
Cells-Culturedfibroblasts	465	LIN37	ENSG00000267796.7	19	9.27773e-06	0.000166999	18	0.000388238	Yes	Yes
Cells-Culturedfibroblasts	465	HSPB6	ENSG00000004776.12	19	0.000390007	0.00702012	18	0.0102968	Yes	No
Cells-Culturedfibroblasts	465	PROSER3	ENSG00000167595.14	19	4.97792e-09	8.96025e-08	18	3.24754e-07	Yes	Yes
Cells-Culturedfibroblasts	465	ARHGAP33	ENSG00000004777.18	19	6.30502e-06	0.00011349	18	0.000271982	Yes	Yes
Cells-Culturedfibroblasts	465	KIRREL2	ENSG00000126259.19	19	0.00394763	0.0710574	18	0.0737514	No	No
Cells-Culturedfibroblasts	465	APLP1	ENSG00000105290.11	19	3.00336e-07	5.40604e-06	18	1.57703e-05	Yes	Yes
Cells-Culturedfibroblasts	465	NFKBID	ENSG00000167604.13	19	0.000375351	0.00675631	18	0.00997834	Yes	Yes
Cells-Culturedfibroblasts	465	HCST	ENSG00000126264.9	19	0.00172474	0.0310452	18	0.0352169	Yes	No
Cells-Culturedfibroblasts	465	TYROBP	ENSG00000011600.11	19	0.0164269	0.295685	18	0.29594	No	No
Cells-Culturedfibroblasts	465	LRFN3	ENSG00000126243.8	19	0.000432146	0.00777862	18	0.0112006	Yes	No
Cells-Culturedfibroblasts	465	SDHAF1	ENSG00000205138.3	19	0.00465486	0.0837875	18	0.0861271	No	No
Cells-Culturedfibroblasts	465	SYNE4	ENSG00000181392.14	19	0.000621351	0.0111843	18	0.0150453	Yes	No
Cells-Culturedfibroblasts	465	ALKBH6	ENSG00000239382.10	19	0.000314147	0.00565464	18	0.00861423	Yes	Yes
Cells-Culturedfibroblasts	465	CLIP3	ENSG00000105270.14	19	0.000217552	0.00391594	18	0.00634255	Yes	Yes
Cells-Culturedfibroblasts	465	THAP8	ENSG00000161277.10	19	6.99162e-05	0.00125849	18	0.00239456	Yes	Yes
Cells-Culturedfibroblasts	465	WDR62	ENSG00000075702.16	19	0.000289475	0.00550002	19	0.00840588	Yes	Yes
Cells-Culturedfibroblasts	465	POLR2I	ENSG00000105258.8	19	0.000214889	0.003868	18	0.00628308	Yes	Yes
Cells-Culturedfibroblasts	465	TBCB	ENSG00000105254.11	19	0.000984329	0.0177179	18	0.0219869	Yes	No
Cells-Culturedfibroblasts	465	CAPNS1	ENSG00000126247.10	19	0.000297747	0.00535944	18	0.00822433	Yes	Yes
Cells-Culturedfibroblasts	465	COX7A1	ENSG00000161281.10	19	6.77845e-18	1.22012e-16	18	9.37852e-16	Yes	Yes
Cells-Culturedfibroblasts	465	ZNF565	ENSG00000196357.11	19	1.51988e-11	2.73579e-10	18	1.28658e-09	Yes	Yes
Cells-Culturedfibroblasts	465	ZNF146	ENSG00000167635.11	19	0.00224791	0.0382145	17	0.042105	Yes	No
Cells-Culturedfibroblasts	465	CTD-3162L10.1	ENSG00000267053.6	19	2.7081e-08	4.33296e-07	16	1.46544e-06	Yes	Yes
Cells-Culturedfibroblasts	465	LINC00665	ENSG00000232677.6	19	1.84367e-13	2.94987e-12	16	1.6651e-11	Yes	Yes
Cells-Culturedfibroblasts	465	ZFP14	ENSG00000142065.13	19	2.62021e-06	4.19234e-05	16	0.000108046	Yes	Yes
Cells-Culturedfibroblasts	465	ZFP82	ENSG00000181007.8	19	1.91306e-09	3.0609e-08	16	1.16672e-07	Yes	Yes
Cells-Culturedfibroblasts	465	ZNF566	ENSG00000186017.14	19	8.72855e-06	0.000130928	15	0.000309612	Yes	Yes
Cells-Culturedfibroblasts	465	ZNF260	ENSG00000254004.6	19	7.09476e-13	1.06421e-11	15	5.6924e-11	Yes	Yes
Cells-Culturedfibroblasts	465	ZNF529	ENSG00000186020.12	19	5.47577e-06	8.21366e-05	15	0.000201364	Yes	Yes
Cells-Culturedfibroblasts	465	ZNF382	ENSG00000161298.17	19	0.000805799	0.012087	15	0.0160226	Yes	No
Cells-Culturedfibroblasts	465	ZNF461	ENSG00000197808.11	19	0.000255274	0.00382911	15	0.00622962	Yes	Yes
Cells-Culturedfibroblasts	465	CTD-3234P18.6	ENSG00000276071.1	19	0.000584297	0.00818016	14	0.0116488	Yes	No
Cells-Culturedfibroblasts	465	LINC01534	ENSG00000225975.6	19	0.00154265	0.0215971	14	0.0259229	Yes	No
Cells-Culturedfibroblasts	465	ZNF567	ENSG00000189042.13	19	7.92041e-08	1.18806e-06	15	3.78325e-06	Yes	Yes
Cells-Culturedfibroblasts	465	ZNF850	ENSG00000267041.5	19	0.00113817	0.0170726	15	0.0213197	Yes	No
Cells-Culturedfibroblasts	465	CTD-2162K18.4	ENSG00000267260.1	19	0.000629477	0.00881268	14	0.0123585	Yes	No
Cells-Culturedfibroblasts	465	ZNF790	ENSG00000197863.8	19	1.35053e-05	0.000189074	14	0.000434578	Yes	Yes
Cells-Culturedfibroblasts	465	ZNF345	ENSG00000251247.10	19	0.00031347	0.00470204	15	0.00739088	Yes	Yes
Cells-Culturedfibroblasts	465	ZNF829	ENSG00000185869.14	19	1.7177e-06	2.57655e-05	15	6.86376e-05	Yes	Yes
Cells-Culturedfibroblasts	465	ZNF568	ENSG00000198453.12	19	1.35918e-37	2.03877e-36	15	4.41889e-35	Yes	Yes
Cells-Culturedfibroblasts	465	ZNF420	ENSG00000197050.10	19	0.000112797	0.00180474	16	0.00328271	Yes	Yes
Cells-Culturedfibroblasts	465	ZNF585A	ENSG00000196967.10	19	0.0013376	0.0214016	16	0.0257244	Yes	No
Cells-Culturedfibroblasts	465	ZNF585B	ENSG00000245680.9	19	1.12492e-38	1.68739e-37	15	3.8205e-36	Yes	Yes
Cells-Culturedfibroblasts	465	ZNF383	ENSG00000188283.11	19	0.00289688	0.0434531	15	0.0471379	Yes	No
Cells-Culturedfibroblasts	465	LINC01535	ENSG00000226686.7	19	5.4491e-74	8.17365e-73	15	7.17249e-71	Yes	Yes
Cells-Culturedfibroblasts	465	CTD-3220F14.1	ENSG00000267605.5	19	1.54881e-06	2.32322e-05	15	6.22487e-05	Yes	Yes
Cells-Culturedfibroblasts	465	HKR1	ENSG00000181666.17	19	0.000873458	0.0139753	16	0.0180633	Yes	No
Cells-Culturedfibroblasts	465	ZNF527	ENSG00000189164.14	19	1.48183e-06	2.22275e-05	15	5.97024e-05	Yes	Yes
Cells-Culturedfibroblasts	465	ZNF569	ENSG00000196437.10	19	1.77996e-05	0.000266994	15	0.00059859	Yes	Yes
Cells-Culturedfibroblasts	465	ZNF570	ENSG00000171827.10	19	0.00865109	0.129766	15	0.131123	No	No
Cells-Culturedfibroblasts	465	ZNF793	ENSG00000188227.12	19	2.87523e-38	4.31285e-37	15	9.57795e-36	Yes	Yes
Cells-Culturedfibroblasts	465	ZNF571	ENSG00000180479.13	19	0.000109343	0.00164014	15	0.00301472	Yes	Yes
Cells-Culturedfibroblasts	465	ZNF540	ENSG00000171817.16	19	0.00036202	0.00543031	15	0.00831108	Yes	Yes
Cells-Culturedfibroblasts	465	ZFP30	ENSG00000120784.15	19	2.81863e-13	4.22795e-12	15	2.34896e-11	Yes	Yes
Cells-Culturedfibroblasts	465	ZNF781	ENSG00000196381.10	19	2.47252e-49	3.70879e-48	15	1.34084e-46	Yes	Yes
Cells-Culturedfibroblasts	465	ZNF607	ENSG00000198182.12	19	4.85776e-20	7.28665e-19	15	6.53183e-18	Yes	Yes
Cells-Culturedfibroblasts	465	CTD-2528L19.6	ENSG00000267152.1	19	5.32244e-05	0.000798366	15	0.00160822	Yes	Yes
Cells-Culturedfibroblasts	465	ZNF573	ENSG00000189144.13	19	8.64933e-09	1.38389e-07	16	4.916e-07	Yes	Yes
Cells-Culturedfibroblasts	465	SIPA1L3	ENSG00000105738.10	19	0.000867474	0.0173495	20	0.021609	Yes	No
Cells-Culturedfibroblasts	465	DPF1	ENSG00000011332.19	19	0.000973019	0.0165413	17	0.0207715	Yes	No
Cells-Culturedfibroblasts	465	SPINT2	ENSG00000167642.12	19	0.00857294	0.14574	17	0.146907	No	No
Cells-Culturedfibroblasts	465	PPP1R14A	ENSG00000167641.10	19	0.000539133	0.00916527	17	0.0127574	Yes	No
Cells-Culturedfibroblasts	465	C19orf33	ENSG00000167644.11	19	4.21806e-10	7.1707e-09	17	2.94856e-08	Yes	Yes
Cells-Culturedfibroblasts	465	YIF1B	ENSG00000167645.16	19	0.0020759	0.0352903	17	0.0392938	Yes	No
Cells-Culturedfibroblasts	465	KCNK6	ENSG00000099337.4	19	1.66345e-14	2.82787e-13	17	1.70597e-12	Yes	Yes
Cells-Culturedfibroblasts	465	CATSPERG	ENSG00000099338.22	19	1.2974e-07	2.20558e-06	17	6.80065e-06	Yes	Yes
Cells-Culturedfibroblasts	465	PSMD8	ENSG00000099341.11	19	0.000429752	0.00730578	17	0.0106293	Yes	No
Cells-Culturedfibroblasts	465	GGN	ENSG00000179168.14	19	0.0014664	0.0249289	17	0.0291988	Yes	No
Cells-Culturedfibroblasts	465	SPRED3	ENSG00000188766.12	19	0.000300942	0.00511601	17	0.00791888	Yes	Yes
Cells-Culturedfibroblasts	465	FAM98C	ENSG00000130244.12	19	8.31462e-05	0.00141349	17	0.00265	Yes	Yes
Cells-Culturedfibroblasts	465	RYR1	ENSG00000196218.12	19	2.74103e-05	0.000493386	18	0.00103981	Yes	Yes
Cells-Culturedfibroblasts	465	MAP4K1	ENSG00000104814.12	19	2.5318e-05	0.000455724	18	0.000966835	Yes	Yes
Cells-Culturedfibroblasts	465	EIF3K	ENSG00000178982.9	19	0.00211818	0.0381272	18	0.0420287	Yes	No
Cells-Culturedfibroblasts	465	ACTN4	ENSG00000130402.11	19	4.45321e-08	8.4611e-07	19	2.75045e-06	Yes	Yes
Cells-Culturedfibroblasts	465	CAPN12	ENSG00000182472.8	19	1.8082e-09	3.43558e-08	19	1.30159e-07	Yes	Yes
Cells-Culturedfibroblasts	465	LGALS7B	ENSG00000178934.4	19	8.10889e-06	0.000154069	19	0.000360501	Yes	Yes
Cells-Culturedfibroblasts	465	LGALS4	ENSG00000171747.8	19	0.00042535	0.00808166	19	0.011543	Yes	No
Cells-Culturedfibroblasts	465	ECH1	ENSG00000104823.8	19	4.00918e-07	7.61743e-06	19	2.1887e-05	Yes	Yes
Cells-Culturedfibroblasts	465	HNRNPL	ENSG00000104824.16	19	0.000550801	0.0104652	19	0.0142253	Yes	No
Cells-Culturedfibroblasts	465	RINL	ENSG00000187994.13	19	1.01926e-11	1.93659e-10	19	9.23307e-10	Yes	Yes
Cells-Culturedfibroblasts	465	SIRT2	ENSG00000068903.19	19	0.00211447	0.0401749	19	0.0439722	Yes	No
Cells-Culturedfibroblasts	465	NFKBIB	ENSG00000104825.16	19	2.26876e-06	4.31065e-05	19	0.000110832	Yes	Yes
Cells-Culturedfibroblasts	465	CCER2	ENSG00000262484.1	19	0.00144886	0.0275283	19	0.0317803	Yes	No
Cells-Culturedfibroblasts	465	SARS2	ENSG00000104835.14	19	4.58282e-15	8.70736e-14	19	5.45352e-13	Yes	Yes
Cells-Culturedfibroblasts	465	MRPS12	ENSG00000128626.11	19	0.000710348	0.0134966	19	0.0175621	Yes	No
Cells-Culturedfibroblasts	465	CTC-360G5.9	ENSG00000269486.2	19	7.37205e-33	1.40069e-31	19	2.48783e-30	Yes	Yes
Cells-Culturedfibroblasts	465	FBXO17	ENSG00000269190.5	19	6.32218e-29	1.20121e-27	19	1.77116e-26	Yes	Yes
Cells-Culturedfibroblasts	465	FBXO27	ENSG00000161243.8	19	5.17866e-48	9.83946e-47	19	3.32087e-45	Yes	Yes
Cells-Culturedfibroblasts	465	ACP7	ENSG00000183760.10	19	1.97176e-25	3.54916e-24	18	4.3882e-23	Yes	Yes
Cells-Culturedfibroblasts	465	PAK4	ENSG00000130669.17	19	8.12844e-27	1.46312e-25	18	1.95653e-24	Yes	Yes
Cells-Culturedfibroblasts	465	NCCRP1	ENSG00000188505.4	19	0.000621686	0.0105687	17	0.0143362	Yes	No
Cells-Culturedfibroblasts	465	SYCN	ENSG00000179751.6	19	0.00112921	0.0191966	17	0.0235021	Yes	No
Cells-Culturedfibroblasts	465	LRFN1	ENSG00000128011.4	19	2.77672e-09	4.72043e-08	17	1.7568e-07	Yes	Yes
Cells-Culturedfibroblasts	465	GMFG	ENSG00000130755.12	19	2.30343e-10	3.91583e-09	17	1.65373e-08	Yes	Yes
Cells-Culturedfibroblasts	465	CTC-246B18.10	ENSG00000269246.1	19	0.00014917	0.00253589	17	0.00438673	Yes	Yes
Cells-Culturedfibroblasts	465	SAMD4B	ENSG00000179134.15	19	0.000154251	0.00262227	17	0.00450873	Yes	Yes
Cells-Culturedfibroblasts	465	PAF1	ENSG00000006712.14	19	0.0033558	0.0570487	17	0.0602203	No	No
Cells-Culturedfibroblasts	465	MED29	ENSG00000063322.13	19	0.000863863	0.0146857	17	0.0188375	Yes	No
Cells-Culturedfibroblasts	465	ZFP36	ENSG00000128016.5	19	0.000820697	0.0139519	17	0.0180402	Yes	No
Cells-Culturedfibroblasts	465	PLEKHG2	ENSG00000090924.14	19	0.00124533	0.0211706	17	0.0254693	Yes	No
Cells-Culturedfibroblasts	465	RPS16	ENSG00000105193.8	19	0.00185797	0.0315854	17	0.0357422	Yes	No
Cells-Culturedfibroblasts	465	SUPT5H	ENSG00000196235.13	19	1.29627e-11	2.33329e-10	18	1.10367e-09	Yes	Yes
Cells-Culturedfibroblasts	465	TIMM50	ENSG00000105197.10	19	0.00512485	0.0871224	17	0.0894419	No	No
Cells-Culturedfibroblasts	465	DLL3	ENSG00000090932.10	19	2.48397e-05	0.000422276	17	0.000902003	Yes	Yes
Cells-Culturedfibroblasts	465	EID2B	ENSG00000176401.5	19	9.17092e-05	0.00155906	17	0.00288371	Yes	Yes
Cells-Culturedfibroblasts	465	EID2	ENSG00000176396.10	19	0.00153465	0.0260891	17	0.0303453	Yes	No
Cells-Culturedfibroblasts	465	LLNLR-268E12.1	ENSG00000276445.1	19	0.000220661	0.00375123	17	0.00612282	Yes	Yes
Cells-Culturedfibroblasts	465	DYRK1B	ENSG00000105204.13	19	0.00190468	0.0323796	17	0.0364856	Yes	No
Cells-Culturedfibroblasts	465	FBL	ENSG00000105202.8	19	0.000346999	0.00589899	17	0.00893096	Yes	Yes
Cells-Culturedfibroblasts	465	FCGBP	ENSG00000275395.4	19	6.47908e-32	1.16623e-30	18	1.98248e-29	Yes	Yes
Cells-Culturedfibroblasts	465	PSMC4	ENSG00000013275.7	19	0.000816789	0.0147022	18	0.0188538	Yes	No
Cells-Culturedfibroblasts	465	ZNF546	ENSG00000187187.13	19	0.000252852	0.00455134	18	0.0071979	Yes	Yes
Cells-Culturedfibroblasts	465	ZNF780B	ENSG00000128000.15	19	0.000728095	0.0131057	18	0.0171275	Yes	No
Cells-Culturedfibroblasts	465	ZNF780A	ENSG00000197782.14	19	3.69208e-09	6.27653e-08	17	2.3058e-07	Yes	Yes
Cells-Culturedfibroblasts	465	MAP3K10	ENSG00000130758.7	19	1.70207e-08	2.89352e-07	17	9.94987e-07	Yes	Yes
Cells-Culturedfibroblasts	465	CNTD2	ENSG00000105219.8	19	0.00556575	0.0946178	17	0.0967392	No	No
Cells-Culturedfibroblasts	465	AKT2	ENSG00000105221.16	19	0.000945462	0.0170183	18	0.0212667	Yes	No
Cells-Culturedfibroblasts	465	C19orf47	ENSG00000160392.13	19	0.00143452	0.0243869	17	0.0286881	Yes	No
Cells-Culturedfibroblasts	465	PLD3	ENSG00000105223.19	19	0.00204543	0.0368177	18	0.040754	Yes	No
Cells-Culturedfibroblasts	465	HIPK4	ENSG00000160396.8	19	0.00080263	0.0144473	18	0.0185773	Yes	No
Cells-Culturedfibroblasts	465	PRX	ENSG00000105227.14	19	1.85508e-10	3.33914e-09	18	1.41942e-08	Yes	Yes
Cells-Culturedfibroblasts	465	SERTAD1	ENSG00000197019.4	19	0.002018	0.036324	18	0.0402762	Yes	No
Cells-Culturedfibroblasts	465	SERTAD3	ENSG00000167565.12	19	2.15773e-09	3.88391e-08	18	1.46359e-07	Yes	Yes
Cells-Culturedfibroblasts	465	BLVRB	ENSG00000090013.9	19	2.12674e-05	0.000382812	18	0.000827507	Yes	Yes
Cells-Culturedfibroblasts	465	SPTBN4	ENSG00000160460.15	19	7.39839e-05	0.00133171	18	0.00251505	Yes	Yes
Cells-Culturedfibroblasts	465	SHKBP1	ENSG00000160410.14	19	0.000159253	0.00270729	17	0.00463414	Yes	Yes
Cells-Culturedfibroblasts	465	LTBP4	ENSG00000090006.17	19	1.34084e-14	2.27944e-13	17	1.38593e-12	Yes	Yes
Cells-Culturedfibroblasts	465	NUMBL	ENSG00000105245.9	19	9.67696e-07	1.64508e-05	17	4.50511e-05	Yes	Yes
Cells-Culturedfibroblasts	465	COQ8B	ENSG00000123815.11	19	7.21092e-06	0.000122586	17	0.000291669	Yes	Yes
Cells-Culturedfibroblasts	465	ITPKC	ENSG00000086544.2	19	5.65094e-17	9.6066e-16	17	6.92204e-15	Yes	Yes
Cells-Culturedfibroblasts	465	C19orf54	ENSG00000188493.14	19	2.48419e-11	3.97471e-10	16	1.84201e-09	Yes	Yes
Cells-Culturedfibroblasts	465	SNRPA	ENSG00000077312.8	19	0.00120831	0.019333	16	0.0236263	Yes	No
Cells-Culturedfibroblasts	465	MIA	ENSG00000261857.6	19	0.00105291	0.0168466	16	0.0210927	Yes	No
Cells-Culturedfibroblasts	465	RAB4B	ENSG00000167578.17	19	0.00172198	0.0275516	16	0.0318027	Yes	No
Cells-Culturedfibroblasts	465	EGLN2	ENSG00000269858.5	19	4.97738e-05	0.000796381	16	0.00160502	Yes	Yes
Cells-Culturedfibroblasts	465	CTC-490E21.10	ENSG00000269843.1	19	0.000878085	0.0140494	16	0.0181384	Yes	No
Cells-Culturedfibroblasts	465	CYP2A6	ENSG00000255974.7	19	2.03836e-05	0.000326138	16	0.000715863	Yes	Yes
Cells-Culturedfibroblasts	465	CYP2S1	ENSG00000167600.13	19	8.12082e-11	1.21812e-09	15	5.39564e-09	Yes	Yes
Cells-Culturedfibroblasts	465	AXL	ENSG00000167601.11	19	0.000113795	0.00170693	15	0.00312376	Yes	Yes
Cells-Culturedfibroblasts	465	HNRNPUL1	ENSG00000105323.16	19	0.00239299	0.0358949	15	0.0398767	Yes	No
Cells-Culturedfibroblasts	465	TGFB1	ENSG00000105329.9	19	0.000367902	0.00551854	15	0.00842784	Yes	Yes
Cells-Culturedfibroblasts	465	CCDC97	ENSG00000142039.3	19	0.00515083	0.0772624	15	0.0797582	No	No
Cells-Culturedfibroblasts	465	TMEM91	ENSG00000142046.14	19	1.42203e-22	2.13305e-21	15	2.2471e-20	Yes	Yes
Cells-Culturedfibroblasts	465	B9D2	ENSG00000123810.7	19	6.06966e-08	9.10448e-07	15	2.94544e-06	Yes	Yes
Cells-Culturedfibroblasts	465	EXOSC5	ENSG00000077348.8	19	0.002728	0.04092	15	0.0446615	Yes	No
Cells-Culturedfibroblasts	465	BCKDHA	ENSG00000248098.11	19	5.13684e-10	7.70527e-09	15	3.15957e-08	Yes	Yes
Cells-Culturedfibroblasts	465	B3GNT8	ENSG00000177191.2	19	1.72554e-12	2.58831e-11	15	1.33945e-10	Yes	Yes
Cells-Culturedfibroblasts	465	ATP5SL	ENSG00000105341.18	19	0.000105924	0.00158887	15	0.00293176	Yes	Yes
Cells-Culturedfibroblasts	465	AC006129.1	ENSG00000268355.1	19	2.32668e-41	3.25736e-40	14	8.21117e-39	Yes	Yes
Cells-Culturedfibroblasts	465	LINC01480	ENSG00000270164.1	19	2.84494e-46	3.98291e-45	14	1.25551e-43	Yes	Yes
Cells-Culturedfibroblasts	465	CEACAM5	ENSG00000105388.15	19	0.00483634	0.0628724	13	0.0658242	No	No
Cells-Culturedfibroblasts	465	CEACAM6	ENSG00000086548.8	19	0.00135671	0.0176372	13	0.0219102	Yes	No
Cells-Culturedfibroblasts	465	RPS19	ENSG00000105372.6	19	0.0079996	0.111994	14	0.113654	No	No
Cells-Culturedfibroblasts	465	CD79A	ENSG00000105369.9	19	3.98338e-09	5.57673e-08	14	2.05616e-07	Yes	Yes
Cells-Culturedfibroblasts	465	ARHGEF1	ENSG00000076928.17	19	0.000356527	0.00499138	14	0.00776076	Yes	Yes
Cells-Culturedfibroblasts	465	CTD-2575K13.6	ENSG00000268041.2	19	2.05865e-06	2.67625e-05	13	7.11036e-05	Yes	Yes
Cells-Culturedfibroblasts	465	RABAC1	ENSG00000105404.10	19	0.00851248	0.119175	14	0.120714	No	No
Cells-Culturedfibroblasts	465	ATP1A3	ENSG00000105409.16	19	0.00176551	0.0247171	14	0.029001	Yes	No
Cells-Culturedfibroblasts	465	GRIK5	ENSG00000105737.9	19	2.42628e-13	3.63942e-12	15	2.03803e-11	Yes	Yes
Cells-Culturedfibroblasts	465	ZNF574	ENSG00000105732.12	19	0.00728063	0.101929	14	0.103854	No	No
Cells-Culturedfibroblasts	465	POU2F2	ENSG00000028277.21	19	0.00791143	0.126583	16	0.12801	No	No
Cells-Culturedfibroblasts	465	DEDD2	ENSG00000160570.13	19	0.000870574	0.0130586	15	0.0170783	Yes	No
Cells-Culturedfibroblasts	465	ZNF526	ENSG00000167625.10	19	0.00342519	0.0479527	14	0.0514551	No	No
Cells-Culturedfibroblasts	465	GSK3A	ENSG00000105723.11	19	0.00727241	0.101814	14	0.103744	No	No
Cells-Culturedfibroblasts	465	ERF	ENSG00000105722.9	19	0.00350013	0.0490018	14	0.0524456	No	No
Cells-Culturedfibroblasts	465	CIC	ENSG00000079432.7	19	9.93374e-05	0.00149006	15	0.00276959	Yes	Yes
Cells-Culturedfibroblasts	465	PAFAH1B3	ENSG00000079462.7	19	0.00160569	0.0240854	15	0.0283746	Yes	No
Cells-Culturedfibroblasts	465	PRR19	ENSG00000188368.9	19	0.000120089	0.00180133	15	0.00327687	Yes	Yes
Cells-Culturedfibroblasts	465	TMEM145	ENSG00000167619.11	19	0.000560547	0.0084082	15	0.0119202	Yes	No
Cells-Culturedfibroblasts	465	MEGF8	ENSG00000105429.12	19	0.00400532	0.0640852	16	0.0669946	No	No
Cells-Culturedfibroblasts	465	CNFN	ENSG00000105427.9	19	0.0152261	0.228391	15	0.228969	No	No
Cells-Culturedfibroblasts	465	LIPE	ENSG00000079435.9	19	0.000778782	0.0124605	16	0.0164338	Yes	No
Cells-Culturedfibroblasts	465	CEACAM1	ENSG00000079385.21	19	0.00213817	0.0342107	16	0.0382623	Yes	No
Cells-Culturedfibroblasts	465	PSG1	ENSG00000231924.9	19	1.34224e-17	2.28181e-16	17	1.71416e-15	Yes	Yes
Cells-Culturedfibroblasts	465	PSG2	ENSG00000242221.8	19	4.13082e-08	7.84856e-07	19	2.56365e-06	Yes	Yes
Cells-Culturedfibroblasts	465	PSG5	ENSG00000204941.13	19	1.49192e-28	2.83464e-27	19	4.07957e-26	Yes	Yes
Cells-Culturedfibroblasts	465	PSG4	ENSG00000243137.7	19	5.9896e-99	1.13802e-97	19	2.46329e-95	Yes	Yes
Cells-Culturedfibroblasts	465	PSG9	ENSG00000183668.17	19	4.07977e-12	7.75157e-11	19	3.84593e-10	Yes	Yes
Cells-Culturedfibroblasts	465	CD177	ENSG00000204936.9	19	1.26569e-06	2.53137e-05	20	6.75226e-05	Yes	Yes
Cells-Culturedfibroblasts	465	LYPD3	ENSG00000124466.8	19	5.19923e-07	1.09184e-05	21	3.06458e-05	Yes	Yes
Cells-Culturedfibroblasts	465	PHLDB3	ENSG00000176531.10	19	7.29218e-14	1.60428e-12	22	9.17038e-12	Yes	Yes
Cells-Culturedfibroblasts	465	ETHE1	ENSG00000105755.7	19	3.89443e-27	8.56775e-26	22	1.16004e-24	Yes	Yes
Cells-Culturedfibroblasts	465	ZNF575	ENSG00000176472.10	19	2.57071e-51	5.65556e-50	22	2.19647e-48	Yes	Yes
Cells-Culturedfibroblasts	465	XRCC1	ENSG00000073050.11	19	3.82889e-09	8.42355e-08	22	3.06129e-07	Yes	Yes
Cells-Culturedfibroblasts	465	PINLYP	ENSG00000234465.10	19	4.85985e-21	1.06917e-19	22	1.01265e-18	Yes	Yes
Cells-Culturedfibroblasts	465	IRGQ	ENSG00000167378.8	19	3.68041e-13	8.0969e-12	22	4.3815e-11	Yes	Yes
Cells-Culturedfibroblasts	465	ZNF576	ENSG00000124444.15	19	0.000398474	0.00876644	22	0.0123027	Yes	No
Cells-Culturedfibroblasts	465	ZNF428	ENSG00000131116.11	19	0.00322417	0.0741559	23	0.0767613	No	No
Cells-Culturedfibroblasts	465	SRRM5	ENSG00000226763.4	19	0.00478525	0.105276	22	0.107076	No	No
Cells-Culturedfibroblasts	465	CADM4	ENSG00000105767.2	19	0.000909982	0.0209296	23	0.0252224	Yes	No
Cells-Culturedfibroblasts	465	PLAUR	ENSG00000011422.11	19	0.00278457	0.0640451	23	0.0669569	No	No
Cells-Culturedfibroblasts	465	SMG9	ENSG00000105771.13	19	3.86072e-41	8.87965e-40	23	2.18413e-38	Yes	Yes
Cells-Culturedfibroblasts	465	KCNN4	ENSG00000104783.11	19	0.00126644	0.0291281	23	0.0333647	Yes	No
Cells-Culturedfibroblasts	465	LYPD5	ENSG00000159871.14	19	4.60372e-08	1.05886e-06	23	3.39377e-06	Yes	Yes
Cells-Culturedfibroblasts	465	ZNF283	ENSG00000167637.16	19	3.39854e-09	7.81665e-08	23	2.85094e-07	Yes	Yes
Cells-Culturedfibroblasts	465	ZNF404	ENSG00000176222.8	19	1.10602e-11	2.54384e-10	23	1.19874e-09	Yes	Yes
Cells-Culturedfibroblasts	465	RP11-15A1.3	ENSG00000267058.1	19	0.00245049	0.0539109	22	0.0571757	No	No
Cells-Culturedfibroblasts	465	ZNF45	ENSG00000124459.11	19	8.41013e-06	0.000185023	22	0.000426233	Yes	Yes
Cells-Culturedfibroblasts	465	ZNF221	ENSG00000159905.14	19	6.54447e-05	0.00143978	22	0.00269124	Yes	Yes
Cells-Culturedfibroblasts	465	ZNF155	ENSG00000204920.10	19	2.53578e-51	5.57872e-50	22	2.17182e-48	Yes	Yes
Cells-Culturedfibroblasts	465	ZNF230	ENSG00000159882.12	19	0.00134347	0.0295564	22	0.0337805	Yes	No
Cells-Culturedfibroblasts	465	ZNF222	ENSG00000159885.13	19	0.000553385	0.0116211	21	0.0155133	Yes	No
Cells-Culturedfibroblasts	465	ZNF223	ENSG00000178386.12	19	7.31655e-05	0.00153647	21	0.00284771	Yes	Yes
Cells-Culturedfibroblasts	465	ZNF284	ENSG00000186026.6	19	2.24977e-27	4.72453e-26	21	6.4615e-25	Yes	Yes
Cells-Culturedfibroblasts	465	ZNF224	ENSG00000267680.5	19	5.4461e-05	0.00114368	21	0.00220636	Yes	Yes
Cells-Culturedfibroblasts	465	ZNF225	ENSG00000256294.7	19	1.36812e-05	0.000287305	21	0.00063927	Yes	Yes
Cells-Culturedfibroblasts	465	ZNF234	ENSG00000263002.7	19	0.00262777	0.0525553	20	0.0558549	No	No
Cells-Culturedfibroblasts	465	ZNF226	ENSG00000167380.16	19	0.00279347	0.0558694	20	0.059083	No	No
Cells-Culturedfibroblasts	465	ZNF227	ENSG00000131115.15	19	0.000589787	0.0117957	20	0.0157025	Yes	No
Cells-Culturedfibroblasts	465	ZNF235	ENSG00000159917.15	19	3.4749e-05	0.00072973	21	0.00148247	Yes	Yes
Cells-Culturedfibroblasts	465	ZNF233	ENSG00000159915.12	19	0.000140257	0.00280514	20	0.00477695	Yes	Yes
Cells-Culturedfibroblasts	465	ZNF112	ENSG00000062370.16	19	0.000510462	0.0102092	20	0.013924	Yes	No
Cells-Culturedfibroblasts	465	ZNF285	ENSG00000267508.5	19	3.35648e-62	6.71295e-61	20	3.85082e-59	Yes	Yes
Cells-Culturedfibroblasts	465	ZNF229	ENSG00000278318.4	19	3.67643e-10	7.35286e-09	20	3.01887e-08	Yes	Yes
Cells-Culturedfibroblasts	465	ZNF180	ENSG00000167384.10	19	4.18134e-15	7.94455e-14	19	4.99117e-13	Yes	Yes
Cells-Culturedfibroblasts	465	PVR	ENSG00000073008.14	19	1.65736e-24	3.31471e-23	20	3.87409e-22	Yes	Yes
Cells-Culturedfibroblasts	465	CEACAM19	ENSG00000186567.12	19	1.12912e-36	2.25823e-35	20	4.73646e-34	Yes	Yes
Cells-Culturedfibroblasts	465	BCL3	ENSG00000069399.14	19	0.00017563	0.00333697	19	0.0055374	Yes	Yes
Cells-Culturedfibroblasts	465	CBLC	ENSG00000142273.10	19	0.00222331	0.0422428	19	0.0459355	Yes	No
Cells-Culturedfibroblasts	465	BCAM	ENSG00000187244.10	19	6.45809e-05	0.00122704	19	0.00234295	Yes	Yes
Cells-Culturedfibroblasts	465	NECTIN2	ENSG00000130202.9	19	0.000795273	0.0151102	19	0.0192754	Yes	No
Cells-Culturedfibroblasts	465	TOMM40	ENSG00000130204.12	19	0.000219736	0.00417499	19	0.00669135	Yes	Yes
Cells-Culturedfibroblasts	465	APOE	ENSG00000130203.9	19	0.000686345	0.0130406	19	0.0170712	Yes	No
Cells-Culturedfibroblasts	465	APOC1	ENSG00000130208.9	19	0.000110788	0.00210497	19	0.00375147	Yes	Yes
Cells-Culturedfibroblasts	465	APOC2	ENSG00000234906.9	19	9.45823e-05	0.00179706	19	0.00327007	Yes	Yes
Cells-Culturedfibroblasts	465	CLPTM1	ENSG00000104853.15	19	0.000126741	0.00240809	19	0.00419992	Yes	Yes
Cells-Culturedfibroblasts	465	RELB	ENSG00000104856.13	19	0.00294468	0.055949	19	0.0591595	No	No
Cells-Culturedfibroblasts	465	CLASRP	ENSG00000104859.14	19	0.000228949	0.00435003	19	0.00692677	Yes	Yes
Cells-Culturedfibroblasts	465	ZNF296	ENSG00000170684.8	19	9.9991e-05	0.00189983	19	0.00343527	Yes	Yes
Cells-Culturedfibroblasts	465	GEMIN7	ENSG00000142252.10	19	1.14383e-41	2.17328e-40	19	5.51266e-39	Yes	Yes
Cells-Culturedfibroblasts	465	PPP1R37	ENSG00000104866.10	19	0.00112938	0.0214582	19	0.0257809	Yes	No
Cells-Culturedfibroblasts	465	NKPD1	ENSG00000179846.9	19	0.000409797	0.00737635	18	0.0107128	Yes	No
Cells-Culturedfibroblasts	465	TRAPPC6A	ENSG00000007255.10	19	0.000746661	0.0141866	19	0.018284	Yes	No
Cells-Culturedfibroblasts	465	BLOC1S3	ENSG00000189114.6	19	1.27064e-06	2.41422e-05	19	6.45887e-05	Yes	Yes
Cells-Culturedfibroblasts	465	EXOC3L2	ENSG00000283632.2	19	0.000952382	0.0180953	19	0.0223748	Yes	No
Cells-Culturedfibroblasts	465	MARK4	ENSG00000007047.14	19	9.37399e-05	0.0018748	20	0.003395	Yes	Yes
Cells-Culturedfibroblasts	465	CKM	ENSG00000104879.4	19	0.00068259	0.0136518	20	0.0177341	Yes	No
Cells-Culturedfibroblasts	465	KLC3	ENSG00000104892.16	19	0.0015589	0.031178	20	0.0353477	Yes	No
Cells-Culturedfibroblasts	465	ERCC2	ENSG00000104884.14	19	1.37223e-06	2.74445e-05	20	7.2776e-05	Yes	Yes
Cells-Culturedfibroblasts	465	PPP1R13L	ENSG00000104881.15	19	3.38113e-10	6.42415e-09	19	2.65639e-08	Yes	Yes
Cells-Culturedfibroblasts	465	CD3EAP	ENSG00000117877.10	19	4.89267e-21	9.29607e-20	19	8.83562e-19	Yes	Yes
Cells-Culturedfibroblasts	465	ERCC1	ENSG00000012061.15	19	1.34211e-11	2.68421e-10	20	1.26343e-09	Yes	Yes
Cells-Culturedfibroblasts	465	FOSB	ENSG00000125740.13	19	0.00147388	0.0280037	19	0.0322489	Yes	No
Cells-Culturedfibroblasts	465	RTN2	ENSG00000125744.11	19	4.52807e-05	0.000860333	19	0.00171686	Yes	Yes
Cells-Culturedfibroblasts	465	PPM1N	ENSG00000213889.10	19	1.05139e-57	1.99763e-56	19	9.82714e-55	Yes	Yes
Cells-Culturedfibroblasts	465	VASP	ENSG00000125753.13	19	0.000598727	0.0113758	19	0.0152611	Yes	No
Cells-Culturedfibroblasts	465	OPA3	ENSG00000125741.4	19	1.81491e-05	0.000362981	20	0.000788734	Yes	Yes
Cells-Culturedfibroblasts	465	GPR4	ENSG00000177464.4	19	0.00194378	0.0369318	19	0.040858	Yes	No
Cells-Culturedfibroblasts	465	EML2	ENSG00000125746.16	19	4.73276e-08	8.99224e-07	19	2.91261e-06	Yes	Yes
Cells-Culturedfibroblasts	465	GIPR	ENSG00000010310.8	19	9.5259e-07	1.80992e-05	19	4.92412e-05	Yes	Yes
Cells-Culturedfibroblasts	465	SNRPD2	ENSG00000125743.10	19	3.49199e-15	6.63478e-14	19	4.19755e-13	Yes	Yes
Cells-Culturedfibroblasts	465	QPCTL	ENSG00000011478.11	19	6.22407e-05	0.00118257	19	0.0022706	Yes	Yes
Cells-Culturedfibroblasts	465	FBXO46	ENSG00000177051.5	19	0.00022442	0.00426398	19	0.00681851	Yes	Yes
Cells-Culturedfibroblasts	465	SIX5	ENSG00000177045.7	19	8.39498e-05	0.00159505	19	0.00294116	Yes	Yes
Cells-Culturedfibroblasts	465	DMPK	ENSG00000104936.17	19	7.06085e-11	1.34156e-09	19	5.91979e-09	Yes	Yes
Cells-Culturedfibroblasts	465	DMWD	ENSG00000185800.11	19	0.00105827	0.0201071	19	0.024407	Yes	No
Cells-Culturedfibroblasts	465	SYMPK	ENSG00000125755.18	19	1.03275e-12	1.96222e-11	19	1.02427e-10	Yes	Yes
Cells-Culturedfibroblasts	465	IRF2BP1	ENSG00000170604.4	19	1.39891e-05	0.000265793	19	0.00059639	Yes	Yes
Cells-Culturedfibroblasts	465	MYPOP	ENSG00000176182.5	19	4.47579e-05	0.000850399	19	0.00169975	Yes	Yes
Cells-Culturedfibroblasts	465	NOVA2	ENSG00000104967.6	19	0.00368873	0.0663972	18	0.0692137	No	No
Cells-Culturedfibroblasts	465	CCDC61	ENSG00000104983.8	19	0.000114604	0.00206287	18	0.00368655	Yes	Yes
Cells-Culturedfibroblasts	465	PGLYRP1	ENSG00000008438.4	19	0.000548484	0.00987271	18	0.0135561	Yes	No
Cells-Culturedfibroblasts	465	CTC-344H19.4	ENSG00000268401.1	19	2.97189e-05	0.00053494	18	0.00112083	Yes	Yes
Cells-Culturedfibroblasts	465	AC006262.4	ENSG00000269729.1	19	0.000124966	0.00212443	17	0.00377819	Yes	Yes
Cells-Culturedfibroblasts	465	IGFL1	ENSG00000188293.5	19	7.64918e-05	0.00130036	17	0.00246411	Yes	Yes
Cells-Culturedfibroblasts	465	HIF3A	ENSG00000124440.15	19	8.30586e-18	1.412e-16	17	1.07971e-15	Yes	Yes
Cells-Culturedfibroblasts	465	PPP5C	ENSG00000011485.14	19	2.79932e-05	0.000475885	17	0.00100566	Yes	Yes
Cells-Culturedfibroblasts	465	CCDC8	ENSG00000169515.5	19	4.89572e-20	8.32272e-19	17	7.42777e-18	Yes	Yes
Cells-Culturedfibroblasts	465	PNMAL1	ENSG00000182013.17	19	2.79785e-142	4.75635e-141	17	6.43455e-138	Yes	Yes
Cells-Culturedfibroblasts	465	PPP5D1	ENSG00000230510.6	19	0.000148366	0.00252222	17	0.00436708	Yes	Yes
Cells-Culturedfibroblasts	465	PNMAL2	ENSG00000204851.6	19	2.38464e-11	4.05389e-10	17	1.87763e-09	Yes	Yes
Cells-Culturedfibroblasts	465	CALM3	ENSG00000160014.16	19	4.51379e-13	7.22206e-12	16	3.93962e-11	Yes	Yes
Cells-Culturedfibroblasts	465	PTGIR	ENSG00000160013.8	19	6.23446e-07	9.97514e-06	16	2.8158e-05	Yes	Yes
Cells-Culturedfibroblasts	465	DACT3	ENSG00000197380.10	19	0.000449988	0.0076498	17	0.0110396	Yes	No
Cells-Culturedfibroblasts	465	PRKD2	ENSG00000105287.12	19	1.42385e-24	2.27816e-23	16	2.70744e-22	Yes	Yes
Cells-Culturedfibroblasts	465	STRN4	ENSG00000090372.14	19	2.5884e-23	4.14145e-22	16	4.56431e-21	Yes	Yes
Cells-Culturedfibroblasts	465	FKRP	ENSG00000181027.10	19	6.56846e-13	1.11664e-11	17	5.95712e-11	Yes	Yes
Cells-Culturedfibroblasts	465	SLC1A5	ENSG00000105281.12	19	9.62542e-26	1.63632e-24	17	2.08019e-23	Yes	Yes
Cells-Culturedfibroblasts	465	AP2S1	ENSG00000042753.11	19	4.97009e-10	8.44915e-09	17	3.45066e-08	Yes	Yes
Cells-Culturedfibroblasts	465	ARHGAP35	ENSG00000160007.18	19	5.61281e-10	1.01031e-08	18	4.09214e-08	Yes	Yes
Cells-Culturedfibroblasts	465	NPAS1	ENSG00000130751.9	19	8.53296e-07	1.53593e-05	18	4.22186e-05	Yes	Yes
Cells-Culturedfibroblasts	465	TMEM160	ENSG00000130748.6	19	0.000275529	0.00495951	18	0.00771934	Yes	Yes
Cells-Culturedfibroblasts	465	ZC3H4	ENSG00000130749.9	19	0.000111052	0.00199894	18	0.00358533	Yes	Yes
Cells-Culturedfibroblasts	465	SAE1	ENSG00000142230.11	19	1.04489e-05	0.000208978	20	0.000476883	Yes	Yes
Cells-Culturedfibroblasts	465	BBC3	ENSG00000105327.17	19	0.000174488	0.00331528	19	0.00550422	Yes	Yes
Cells-Culturedfibroblasts	465	CCDC9	ENSG00000105321.12	19	1.88333e-05	0.000376666	20	0.00081549	Yes	Yes
Cells-Culturedfibroblasts	465	INAFM1	ENSG00000257704.3	19	0.00190398	0.0361756	19	0.0401445	Yes	No
Cells-Culturedfibroblasts	465	C5AR1	ENSG00000197405.7	19	0.00037499	0.00712481	19	0.0104239	Yes	No
Cells-Culturedfibroblasts	465	C5AR2	ENSG00000134830.5	19	2.67178e-05	0.000507638	19	0.00106804	Yes	Yes
Cells-Culturedfibroblasts	465	DHX34	ENSG00000134815.18	19	1.34312e-10	2.55192e-09	19	1.09511e-08	Yes	Yes
Cells-Culturedfibroblasts	465	MEIS3	ENSG00000105419.17	19	2.80968e-05	0.00053384	19	0.00111867	Yes	Yes
Cells-Culturedfibroblasts	465	SLC8A2	ENSG00000118160.13	19	0.00347913	0.0661034	19	0.0689402	No	No
Cells-Culturedfibroblasts	465	KPTN	ENSG00000118162.13	19	0.000786118	0.0141501	18	0.0182457	Yes	No
Cells-Culturedfibroblasts	465	NAPA	ENSG00000105402.7	19	0.000719767	0.0129558	18	0.0169822	Yes	No
Cells-Culturedfibroblasts	465	ZNF541	ENSG00000118156.12	19	7.61456e-05	0.00137062	18	0.00257769	Yes	Yes
Cells-Culturedfibroblasts	465	GLTSCR1	ENSG00000063169.10	19	0.000564071	0.0107173	19	0.014514	Yes	No
Cells-Culturedfibroblasts	465	EHD2	ENSG00000024422.11	19	6.54996e-05	0.00117899	18	0.00226399	Yes	Yes
Cells-Culturedfibroblasts	465	GLTSCR2	ENSG00000105373.18	19	0.000867535	0.0156156	18	0.0198041	Yes	No
Cells-Culturedfibroblasts	465	SELENOW	ENSG00000178980.14	19	1.82653e-06	3.28775e-05	18	8.61416e-05	Yes	Yes
Cells-Culturedfibroblasts	465	PLA2G4C	ENSG00000105499.13	19	1.68834e-26	3.54552e-25	21	4.65303e-24	Yes	Yes
Cells-Culturedfibroblasts	465	LIG1	ENSG00000105486.13	19	2.36013e-05	0.000495627	21	0.00104439	Yes	Yes
Cells-Culturedfibroblasts	465	C19orf68	ENSG00000185453.12	19	5.7625e-05	0.00121012	21	0.0023161	Yes	Yes
Cells-Culturedfibroblasts	465	CARD8	ENSG00000105483.17	19	2.74228e-14	6.03302e-13	22	3.54598e-12	Yes	Yes
Cells-Culturedfibroblasts	465	ZNF114	ENSG00000178150.9	19	8.49002e-12	1.8678e-10	22	8.91822e-10	Yes	Yes
Cells-Culturedfibroblasts	465	CCDC114	ENSG00000105479.15	19	1.23949e-11	2.60293e-10	21	1.22623e-09	Yes	Yes
Cells-Culturedfibroblasts	465	EMP3	ENSG00000142227.10	19	2.82375e-08	5.92988e-07	21	1.97266e-06	Yes	Yes
Cells-Culturedfibroblasts	465	TMEM143	ENSG00000161558.10	19	0.000180922	0.00379937	21	0.00619142	Yes	Yes
Cells-Culturedfibroblasts	465	KDELR1	ENSG00000105438.8	19	0.0029036	0.0609756	21	0.0639869	No	No
Cells-Culturedfibroblasts	465	GRIN2D	ENSG00000105464.3	19	4.54289e-10	9.99435e-09	22	4.04912e-08	Yes	Yes
Cells-Culturedfibroblasts	465	GRWD1	ENSG00000105447.12	19	0.000186226	0.00391075	21	0.00633605	Yes	Yes
Cells-Culturedfibroblasts	465	KCNJ14	ENSG00000182324.6	19	0.00081936	0.0172066	21	0.021459	Yes	No
Cells-Culturedfibroblasts	465	CYTH2	ENSG00000105443.13	19	1.85843e-09	3.9027e-08	21	1.46999e-07	Yes	Yes
Cells-Culturedfibroblasts	465	LMTK3	ENSG00000142235.8	19	0.00122393	0.0269265	22	0.0311698	Yes	No
Cells-Culturedfibroblasts	465	SULT2B1	ENSG00000088002.11	19	0.000565583	0.0124428	22	0.0164118	Yes	No
Cells-Culturedfibroblasts	465	FAM83E	ENSG00000105523.3	19	0.00100804	0.0221769	22	0.026513	Yes	No
Cells-Culturedfibroblasts	465	RPL18	ENSG00000063177.12	19	0.00152076	0.0334566	22	0.0375275	Yes	No
Cells-Culturedfibroblasts	465	SPHK2	ENSG00000063176.15	19	6.01108e-16	1.32244e-14	22	8.8111e-14	Yes	Yes
Cells-Culturedfibroblasts	465	DBP	ENSG00000105516.10	19	0.000137902	0.00303385	22	0.00510961	Yes	Yes
Cells-Culturedfibroblasts	465	CA11	ENSG00000063180.8	19	0.00118165	0.0259963	22	0.0302613	Yes	No
Cells-Culturedfibroblasts	465	NTN5	ENSG00000142233.11	19	0.000181648	0.00399626	22	0.00645396	Yes	Yes
Cells-Culturedfibroblasts	465	FUT2	ENSG00000176920.11	19	6.79687e-08	1.42734e-06	21	4.51158e-06	Yes	Yes
Cells-Culturedfibroblasts	465	MAMSTR	ENSG00000176909.11	19	4.65326e-05	0.000977185	21	0.00192007	Yes	Yes
Cells-Culturedfibroblasts	465	RASIP1	ENSG00000105538.9	19	6.3974e-47	1.34345e-45	21	4.38825e-44	Yes	Yes
Cells-Culturedfibroblasts	465	FUT1	ENSG00000174951.10	19	0.00323155	0.0678625	21	0.0706387	No	No
Cells-Culturedfibroblasts	465	BCAT2	ENSG00000105552.14	19	0.00104324	0.021908	21	0.0262359	Yes	No
Cells-Culturedfibroblasts	465	HSD17B14	ENSG00000087076.8	19	3.41464e-28	7.17074e-27	21	1.01226e-25	Yes	Yes
Cells-Culturedfibroblasts	465	PLEKHA4	ENSG00000105559.11	19	5.39211e-11	1.13234e-09	21	5.02802e-09	Yes	Yes
Cells-Culturedfibroblasts	465	PPP1R15A	ENSG00000087074.7	19	7.98075e-05	0.00159615	20	0.00294254	Yes	Yes
Cells-Culturedfibroblasts	465	TULP2	ENSG00000104804.7	19	2.2903e-09	4.5806e-08	20	1.70828e-07	Yes	Yes
Cells-Culturedfibroblasts	465	NUCB1	ENSG00000104805.15	19	6.79757e-20	1.35951e-18	20	1.19364e-17	Yes	Yes
Cells-Culturedfibroblasts	465	DHDH	ENSG00000104808.7	19	0.00202138	0.0404275	20	0.0441924	Yes	No
Cells-Culturedfibroblasts	465	BAX	ENSG00000087088.19	19	7.27206e-05	0.00145441	20	0.00271452	Yes	Yes
Cells-Culturedfibroblasts	465	CTD-2639E6.9	ENSG00000267898.1	19	0.00159145	0.0318291	20	0.0359833	Yes	No
Cells-Culturedfibroblasts	465	FTL	ENSG00000087086.14	19	1.76732e-05	0.000353465	20	0.000770325	Yes	Yes
Cells-Culturedfibroblasts	465	GYS1	ENSG00000104812.14	19	0.00132599	0.0278457	21	0.032092	Yes	No
Cells-Culturedfibroblasts	465	RUVBL2	ENSG00000183207.13	19	1.58506e-07	3.17012e-06	20	9.56931e-06	Yes	Yes
Cells-Culturedfibroblasts	465	LHB	ENSG00000104826.12	19	4.16333e-05	0.000832666	20	0.00166759	Yes	Yes
Cells-Culturedfibroblasts	465	CTB-60B18.10	ENSG00000268655.2	19	9.67663e-11	1.93533e-09	20	8.4028e-09	Yes	Yes
Cells-Culturedfibroblasts	465	CGB7	ENSG00000196337.11	19	2.52e-14	4.788e-13	19	2.8368e-12	Yes	Yes
Cells-Culturedfibroblasts	465	NTF4	ENSG00000225950.8	19	4.12101e-06	7.82993e-05	19	0.000192739	Yes	Yes
Cells-Culturedfibroblasts	465	KCNA7	ENSG00000104848.1	19	3.00819e-05	0.000571555	19	0.00118835	Yes	Yes
Cells-Culturedfibroblasts	465	SNRNP70	ENSG00000104852.14	19	0.000861516	0.0163688	19	0.0206041	Yes	No
Cells-Culturedfibroblasts	465	LIN7B	ENSG00000104863.11	19	2.72521e-06	5.1779e-05	19	0.000131402	Yes	Yes
Cells-Culturedfibroblasts	465	C19orf73	ENSG00000221916.3	19	0.00126079	0.0226942	18	0.027014	Yes	No
Cells-Culturedfibroblasts	465	PPFIA3	ENSG00000177380.13	19	0.000686107	0.013036	19	0.0170678	Yes	No
Cells-Culturedfibroblasts	465	HRC	ENSG00000130528.11	19	2.0219e-06	3.63943e-05	18	9.47441e-05	Yes	Yes
Cells-Culturedfibroblasts	465	TRPM4	ENSG00000130529.15	19	1.02962e-22	1.85331e-21	18	1.9626e-20	Yes	Yes
Cells-Culturedfibroblasts	465	SLC6A16	ENSG00000063127.15	19	0.000144002	0.00259204	18	0.00446891	Yes	Yes
Cells-Culturedfibroblasts	465	CTC-301O7.4	ENSG00000197813.5	19	0.000165082	0.00297148	18	0.00502123	Yes	Yes
Cells-Culturedfibroblasts	465	CD37	ENSG00000104894.11	19	0.000136657	0.00245983	18	0.00427867	Yes	Yes
Cells-Culturedfibroblasts	465	TEAD2	ENSG00000074219.13	19	6.14281e-10	1.10571e-08	18	4.45964e-08	Yes	Yes
Cells-Culturedfibroblasts	465	DKKL1	ENSG00000104901.6	19	9.53674e-11	1.71661e-09	18	7.49206e-09	Yes	Yes
Cells-Culturedfibroblasts	465	SLC17A7	ENSG00000104888.9	19	3.48857e-05	0.000627943	18	0.00129374	Yes	Yes
Cells-Culturedfibroblasts	465	PIH1D1	ENSG00000104872.10	19	0.000288443	0.00519197	18	0.00801432	Yes	Yes
Cells-Culturedfibroblasts	465	ALDH16A1	ENSG00000161618.9	19	1.06752e-33	1.92153e-32	18	3.55287e-31	Yes	Yes
Cells-Culturedfibroblasts	465	FLT3LG	ENSG00000090554.12	19	0.00117987	0.0212376	18	0.0255433	Yes	No
Cells-Culturedfibroblasts	465	RPL13A	ENSG00000142541.16	19	0.000159066	0.00286318	18	0.00486405	Yes	Yes
Cells-Culturedfibroblasts	465	RPS11	ENSG00000142534.6	19	8.56193e-06	0.000154115	18	0.000360556	Yes	Yes
Cells-Culturedfibroblasts	465	FCGRT	ENSG00000104870.12	19	4.57745e-26	8.23941e-25	18	1.05989e-23	Yes	Yes
Cells-Culturedfibroblasts	465	RCN3	ENSG00000142552.7	19	0.000414024	0.00745244	18	0.010803	Yes	No
Cells-Culturedfibroblasts	465	NOSIP	ENSG00000142546.13	19	1.84631e-05	0.000350799	19	0.000765233	Yes	Yes
Cells-Culturedfibroblasts	465	PRRG2	ENSG00000126460.10	19	0.000263635	0.00474543	18	0.00744681	Yes	Yes
Cells-Culturedfibroblasts	465	PRR12	ENSG00000126464.13	19	6.85208e-06	0.000123337	18	0.000293243	Yes	Yes
Cells-Culturedfibroblasts	465	RRAS	ENSG00000126458.3	19	0.00124813	0.0224664	18	0.0268058	Yes	No
Cells-Culturedfibroblasts	465	SCAF1	ENSG00000126461.14	19	0.000264749	0.00476548	18	0.00747096	Yes	Yes
Cells-Culturedfibroblasts	465	IRF3	ENSG00000126456.15	19	0.000174778	0.003146	18	0.00527605	Yes	Yes
Cells-Culturedfibroblasts	465	BCL2L12	ENSG00000126453.9	19	0.000404219	0.00727594	18	0.0105977	Yes	No
Cells-Culturedfibroblasts	465	PRMT1	ENSG00000126457.21	19	0.000187208	0.00336975	18	0.00558722	Yes	Yes
Cells-Culturedfibroblasts	465	ADM5	ENSG00000224420.3	19	0.00076898	0.0138416	18	0.0179234	Yes	No
Cells-Culturedfibroblasts	465	CPT1C	ENSG00000169169.14	19	6.90952e-24	1.24371e-22	18	1.4139e-21	Yes	Yes
Cells-Culturedfibroblasts	465	TSKS	ENSG00000126467.10	19	2.19343e-22	3.94817e-21	18	4.08767e-20	Yes	Yes
Cells-Culturedfibroblasts	465	AP2A1	ENSG00000196961.12	19	5.68374e-06	0.000102307	18	0.000246784	Yes	Yes
Cells-Culturedfibroblasts	465	FUZ	ENSG00000010361.13	19	0.00071651	0.0128972	18	0.0169177	Yes	No
Cells-Culturedfibroblasts	465	MED25	ENSG00000104973.16	19	4.35038e-12	7.83068e-11	18	3.884e-10	Yes	Yes
Cells-Culturedfibroblasts	465	PTOV1	ENSG00000104960.15	19	0.000605233	0.0108942	18	0.0147209	Yes	No
Cells-Culturedfibroblasts	465	PNKP	ENSG00000039650.11	19	0.000436003	0.00784805	18	0.0112788	Yes	No
Cells-Culturedfibroblasts	465	AKT1S1	ENSG00000204673.10	19	2.53106e-05	0.000455592	18	0.000966681	Yes	Yes
Cells-Culturedfibroblasts	465	TBC1D17	ENSG00000104946.12	19	8.51018e-07	1.53183e-05	18	4.21273e-05	Yes	Yes
Cells-Culturedfibroblasts	465	IL4I1	ENSG00000104951.15	19	0.000478978	0.00862161	18	0.0121526	Yes	No
Cells-Culturedfibroblasts	465	NUP62	ENSG00000213024.11	19	5.81404e-09	1.04653e-07	18	3.76891e-07	Yes	Yes
Cells-Culturedfibroblasts	465	ATF5	ENSG00000169136.10	19	5.61641e-09	1.01095e-07	18	3.64707e-07	Yes	Yes
Cells-Culturedfibroblasts	465	VRK3	ENSG00000105053.10	19	1.16137e-05	0.00022066	19	0.000501426	Yes	Yes
Cells-Culturedfibroblasts	465	ZNF473	ENSG00000142528.15	19	0.00151328	0.0287523	19	0.0329892	Yes	No
Cells-Culturedfibroblasts	465	MYH14	ENSG00000105357.15	19	0.00185432	0.035232	19	0.0392342	Yes	No
Cells-Culturedfibroblasts	465	KCNC3	ENSG00000131398.13	19	2.77839e-06	5.27893e-05	19	0.000133674	Yes	Yes
Cells-Culturedfibroblasts	465	NR1H2	ENSG00000131408.13	19	0.000716606	0.0136155	19	0.0176955	Yes	No
Cells-Culturedfibroblasts	465	NAPSA	ENSG00000131400.7	19	0.000554738	0.01054	19	0.0143114	Yes	No
Cells-Culturedfibroblasts	465	POLD1	ENSG00000062822.12	19	0.00034112	0.00648128	19	0.00963526	Yes	Yes
Cells-Culturedfibroblasts	465	MYBPC2	ENSG00000086967.9	19	0.00191649	0.0364133	19	0.0403615	Yes	No
Cells-Culturedfibroblasts	465	FAM71E1	ENSG00000142530.10	19	0.000743371	0.014124	19	0.0182193	Yes	No
Cells-Culturedfibroblasts	465	EMC10	ENSG00000161671.16	19	0.000180548	0.00343042	19	0.0056716	Yes	Yes
Cells-Culturedfibroblasts	465	JOSD2	ENSG00000161677.11	19	0.000236252	0.00472504	20	0.00742128	Yes	Yes
Cells-Culturedfibroblasts	465	ASPDH	ENSG00000204653.9	19	4.71651e-08	9.43301e-07	20	3.04626e-06	Yes	Yes
Cells-Culturedfibroblasts	465	LRRC4B	ENSG00000131409.12	19	0.000324298	0.00648595	20	0.00964008	Yes	Yes
Cells-Culturedfibroblasts	465	SYT3	ENSG00000213023.10	19	1.40868e-09	2.81736e-08	20	1.07819e-07	Yes	Yes
Cells-Culturedfibroblasts	465	C19orf81	ENSG00000235034.6	19	0.00156366	0.0312733	20	0.0354409	Yes	No
Cells-Culturedfibroblasts	465	SHANK1	ENSG00000161681.15	19	1.60244e-08	3.36512e-07	21	1.14985e-06	Yes	Yes
Cells-Culturedfibroblasts	465	CLEC11A	ENSG00000105472.12	19	0.000383519	0.0080539	21	0.0115145	Yes	No
Cells-Culturedfibroblasts	465	CTD-2568A17.1	ENSG00000261341.6	19	2.21357e-07	4.86985e-06	22	1.43038e-05	Yes	Yes
Cells-Culturedfibroblasts	465	C19orf48	ENSG00000167747.13	19	1.98713e-11	4.37168e-10	22	2.01848e-09	Yes	Yes
Cells-Culturedfibroblasts	465	LINC01869	ENSG00000180279.6	19	3.51585e-20	7.73487e-19	22	6.92216e-18	Yes	Yes
Cells-Culturedfibroblasts	465	KLK1	ENSG00000167748.10	19	0.000240178	0.00528393	22	0.00813073	Yes	Yes
Cells-Culturedfibroblasts	465	KLK3	ENSG00000142515.14	19	0.000570336	0.0125474	22	0.0165296	Yes	No
Cells-Culturedfibroblasts	465	KLK2	ENSG00000167751.12	19	0.000206786	0.00475608	23	0.00746137	Yes	Yes
Cells-Culturedfibroblasts	465	KLK5	ENSG00000167754.12	19	2.87511e-05	0.000661276	23	0.00135562	Yes	Yes
Cells-Culturedfibroblasts	465	KLK6	ENSG00000167755.14	19	0.00156324	0.0359544	23	0.0399373	Yes	No
Cells-Culturedfibroblasts	465	KLK7	ENSG00000169035.11	19	0.00156874	0.0360811	23	0.0400615	Yes	No
Cells-Culturedfibroblasts	465	KLK8	ENSG00000129455.15	19	0.000734	0.016882	23	0.0211289	Yes	No
Cells-Culturedfibroblasts	465	KLK10	ENSG00000129451.11	19	8.08121e-05	0.00185868	23	0.00336731	Yes	Yes
Cells-Culturedfibroblasts	465	KLK11	ENSG00000167757.13	19	0.000242138	0.00556918	23	0.00849718	Yes	Yes
Cells-Culturedfibroblasts	465	KLK13	ENSG00000167759.12	19	0.000553545	0.0127315	23	0.016742	Yes	No
Cells-Culturedfibroblasts	465	KLK14	ENSG00000129437.9	19	0.000195194	0.00448947	23	0.00711252	Yes	Yes
Cells-Culturedfibroblasts	465	CTU1	ENSG00000142544.6	19	0.000211504	0.00486459	23	0.00759855	Yes	Yes
Cells-Culturedfibroblasts	465	SIGLEC9	ENSG00000129450.8	19	0.000484318	0.0111393	23	0.0149934	Yes	No
Cells-Culturedfibroblasts	465	IGLON5	ENSG00000142549.9	19	0.000174178	0.00418026	24	0.00669783	Yes	Yes
Cells-Culturedfibroblasts	465	VSIG10L	ENSG00000186806.5	19	2.11706e-05	0.000508096	24	0.00106859	Yes	Yes
Cells-Culturedfibroblasts	465	ETFB	ENSG00000105379.9	19	0.000958536	0.0239634	25	0.0282637	Yes	No
Cells-Culturedfibroblasts	465	CLDND2	ENSG00000160318.6	19	0.000475481	0.0114115	24	0.0152952	Yes	No
Cells-Culturedfibroblasts	465	SIGLEC10	ENSG00000142512.14	19	0.000631519	0.0151564	24	0.0193207	Yes	No
Cells-Culturedfibroblasts	465	ZNF175	ENSG00000105497.7	19	9.89345e-23	2.5723e-21	26	2.69411e-20	Yes	Yes
Cells-Culturedfibroblasts	465	SPACA6P-AS	ENSG00000269959.1	19	1.93195e-06	5.21626e-05	27	0.000132272	Yes	Yes
Cells-Culturedfibroblasts	465	SPACA6	ENSG00000182310.13	19	2.59193e-06	6.99822e-05	27	0.000173847	Yes	Yes
Cells-Culturedfibroblasts	465	HAS1	ENSG00000105509.10	19	1.10984e-25	2.99657e-24	27	3.71914e-23	Yes	Yes
Cells-Culturedfibroblasts	465	FPR1	ENSG00000171051.8	19	2.30049e-22	6.44137e-21	28	6.60993e-20	Yes	Yes
Cells-Culturedfibroblasts	465	FPR2	ENSG00000171049.8	19	7.87862e-20	2.20601e-18	28	1.91613e-17	Yes	Yes
Cells-Culturedfibroblasts	465	ZNF577	ENSG00000161551.14	19	2.00576e-08	5.8167e-07	29	1.9362e-06	Yes	Yes
Cells-Culturedfibroblasts	465	ZNF649	ENSG00000198093.10	19	5.0167e-18	1.40468e-16	28	1.07462e-15	Yes	Yes
Cells-Culturedfibroblasts	465	ZNF613	ENSG00000176024.17	19	4.18826e-06	0.000117271	28	0.000280298	Yes	Yes
Cells-Culturedfibroblasts	465	ZNF350	ENSG00000256683.6	19	0.000828378	0.0231946	28	0.0275149	Yes	No
Cells-Culturedfibroblasts	465	ZNF615	ENSG00000197619.13	19	0.00111923	0.0313384	28	0.0354973	Yes	No
Cells-Culturedfibroblasts	465	ZNF614	ENSG00000142556.18	19	3.36448e-05	0.000942054	28	0.00186163	Yes	Yes
Cells-Culturedfibroblasts	465	ZNF432	ENSG00000256087.6	19	5.48824e-06	0.000153671	28	0.000359621	Yes	Yes
Cells-Culturedfibroblasts	465	ZNF841	ENSG00000197608.11	19	8.00314e-16	2.24088e-14	28	1.46924e-13	Yes	Yes
Cells-Culturedfibroblasts	465	ZNF616	ENSG00000204611.6	19	6.62689e-05	0.0019218	29	0.00347151	Yes	Yes
Cells-Culturedfibroblasts	465	ZNF836	ENSG00000196267.12	19	5.63609e-06	0.000163447	29	0.000380633	Yes	Yes
Cells-Culturedfibroblasts	465	PPP2R1A	ENSG00000105568.17	19	7.28166e-13	2.11168e-11	29	1.09946e-10	Yes	Yes
Cells-Culturedfibroblasts	465	ZNF766	ENSG00000196214.10	19	0.0011695	0.035085	30	0.0390813	Yes	No
Cells-Culturedfibroblasts	465	ZNF480	ENSG00000198464.13	19	7.92251e-17	2.37675e-15	30	1.66814e-14	Yes	Yes
Cells-Culturedfibroblasts	465	ZNF610	ENSG00000167554.14	19	0.000237988	0.00737764	31	0.0107128	Yes	No
Cells-Culturedfibroblasts	465	ZNF880	ENSG00000221923.8	19	1.51543e-101	4.69784e-100	31	1.12154e-97	Yes	Yes
Cells-Culturedfibroblasts	465	ZNF528	ENSG00000167555.13	19	2.61785e-41	8.11534e-40	31	2.00219e-38	Yes	Yes
Cells-Culturedfibroblasts	465	ZNF578	ENSG00000258405.9	19	7.08228e-09	2.26633e-07	32	7.87997e-07	Yes	Yes
Cells-Culturedfibroblasts	465	ZNF808	ENSG00000198482.11	19	4.0064e-05	0.00128205	32	0.00243437	Yes	Yes
Cells-Culturedfibroblasts	465	ZNF701	ENSG00000167562.12	19	7.29354e-12	2.33393e-10	32	1.10367e-09	Yes	Yes
Cells-Culturedfibroblasts	465	ZNF83	ENSG00000167766.18	19	1.05653e-46	3.48656e-45	33	1.10549e-43	Yes	Yes
Cells-Culturedfibroblasts	465	ZNF611	ENSG00000213020.9	19	0.000909364	0.030009	33	0.0342039	Yes	No
Cells-Culturedfibroblasts	465	ZNF600	ENSG00000189190.9	19	1.62192e-39	5.35233e-38	33	1.23423e-36	Yes	Yes
Cells-Culturedfibroblasts	465	ZNF28	ENSG00000198538.10	19	2.17638e-11	7.18205e-10	33	3.24682e-09	Yes	Yes
Cells-Culturedfibroblasts	465	ZNF468	ENSG00000204604.9	19	5.15493e-21	1.70113e-19	33	1.59538e-18	Yes	Yes
Cells-Culturedfibroblasts	465	ZNF320	ENSG00000182986.12	19	4.16648e-29	1.33327e-27	32	1.96054e-26	Yes	Yes
Cells-Culturedfibroblasts	465	ZNF888	ENSG00000213793.5	19	2.55705e-12	8.18256e-11	32	4.04493e-10	Yes	Yes
Cells-Culturedfibroblasts	465	CTD-2331H12.7	ENSG00000269646.1	19	5.92934e-05	0.00189739	32	0.00343123	Yes	Yes
Cells-Culturedfibroblasts	465	ZNF816	ENSG00000180257.13	19	1.6055e-07	5.13761e-06	32	1.5044e-05	Yes	Yes
Cells-Culturedfibroblasts	465	ZNF160	ENSG00000170949.17	19	5.88806e-11	1.88418e-09	32	8.18731e-09	Yes	Yes
Cells-Culturedfibroblasts	465	ZNF415	ENSG00000170954.11	19	2.56094e-24	8.19501e-23	32	9.40861e-22	Yes	Yes
Cells-Culturedfibroblasts	465	ZNF347	ENSG00000197937.12	19	0.000314667	0.0100694	32	0.0137771	Yes	No
Cells-Culturedfibroblasts	465	ZNF665	ENSG00000197497.10	19	1.58316e-06	5.06612e-05	32	0.000128787	Yes	Yes
Cells-Culturedfibroblasts	465	ZNF677	ENSG00000197928.10	19	7.86835e-09	2.51787e-07	32	8.71538e-07	Yes	Yes
Cells-Culturedfibroblasts	465	ZNF845	ENSG00000213799.11	19	0.000147407	0.00471701	32	0.00741225	Yes	Yes
Cells-Culturedfibroblasts	465	ZNF525	ENSG00000203326.11	19	4.71193e-61	1.50782e-59	32	8.18659e-58	Yes	Yes
Cells-Culturedfibroblasts	465	ZNF765	ENSG00000196417.12	19	2.66145e-06	8.51665e-05	32	0.000208003	Yes	Yes
Cells-Culturedfibroblasts	465	ZNF761	ENSG00000160336.14	19	1.29297e-18	4.13752e-17	32	3.28935e-16	Yes	Yes
Cells-Culturedfibroblasts	465	ZNF813	ENSG00000198346.10	19	9.16117e-09	3.02319e-07	33	1.03672e-06	Yes	Yes
Cells-Culturedfibroblasts	465	ZNF331	ENSG00000130844.16	19	6.85586e-07	2.19388e-05	32	5.89659e-05	Yes	Yes
Cells-Culturedfibroblasts	465	AC008440.10	ENSG00000232324.1	19	4.63855e-05	0.00143795	31	0.00268886	Yes	Yes
Cells-Culturedfibroblasts	465	MYADM	ENSG00000179820.15	19	0.000993171	0.0307883	31	0.0349816	Yes	No
Cells-Culturedfibroblasts	465	PRKCG	ENSG00000126583.10	19	0.00025181	0.00805792	32	0.0115162	Yes	No
Cells-Culturedfibroblasts	465	CACNG7	ENSG00000105605.7	19	0.000667722	0.0213671	32	0.0256867	Yes	No
Cells-Culturedfibroblasts	465	CACNG8	ENSG00000142408.4	19	7.0514e-06	0.000225645	32	0.000511752	Yes	Yes
Cells-Culturedfibroblasts	465	CACNG6	ENSG00000130433.7	19	0.000121829	0.00389853	32	0.00632421	Yes	Yes
Cells-Culturedfibroblasts	465	OSCAR	ENSG00000170909.13	19	5.60178e-06	0.000179257	32	0.000414066	Yes	Yes
Cells-Culturedfibroblasts	465	NDUFA3	ENSG00000170906.15	19	5.62688e-19	1.8006e-17	32	1.46448e-16	Yes	Yes
Cells-Culturedfibroblasts	465	TFPT	ENSG00000105619.13	19	2.47193e-09	7.91016e-08	32	2.88181e-07	Yes	Yes
Cells-Culturedfibroblasts	465	PRPF31	ENSG00000105618.13	19	6.91634e-06	0.000221323	32	0.000502863	Yes	Yes
Cells-Culturedfibroblasts	465	CNOT3	ENSG00000088038.17	19	0.000721278	0.0230809	32	0.027398	Yes	No
Cells-Culturedfibroblasts	465	LENG1	ENSG00000105617.3	19	0.000216269	0.0069206	32	0.0101738	Yes	No
Cells-Culturedfibroblasts	465	TMC4	ENSG00000167608.11	19	3.48802e-41	1.11617e-39	32	2.71662e-38	Yes	Yes
Cells-Culturedfibroblasts	465	MBOAT7	ENSG00000125505.16	19	1.79936e-06	5.75794e-05	32	0.000145034	Yes	Yes
Cells-Culturedfibroblasts	465	TSEN34	ENSG00000170892.10	19	2.24051e-05	0.000716963	32	0.00145854	Yes	Yes
Cells-Culturedfibroblasts	465	RPS9	ENSG00000170889.13	19	4.33733e-08	1.38795e-06	32	4.3939e-06	Yes	Yes
Cells-Culturedfibroblasts	465	LILRB3	ENSG00000204577.11	19	2.79859e-48	8.95548e-47	32	3.02882e-45	Yes	Yes
Cells-Culturedfibroblasts	465	LILRA6	ENSG00000244482.10	19	9.83283e-17	3.04818e-15	31	2.12105e-14	Yes	Yes
Cells-Culturedfibroblasts	465	TTYH1	ENSG00000167614.13	19	0.000233725	0.00701175	30	0.0102864	Yes	No
Cells-Culturedfibroblasts	465	AC008746.12	ENSG00000267838.2	19	6.03664e-22	1.75062e-20	29	1.73396e-19	Yes	Yes
Cells-Culturedfibroblasts	465	LENG8	ENSG00000167615.16	19	1.16744e-06	3.38559e-05	29	8.85335e-05	Yes	Yes
Cells-Culturedfibroblasts	465	LENG9	ENSG00000275183.1	19	2.25566e-06	6.54141e-05	29	0.000163249	Yes	Yes
Cells-Culturedfibroblasts	465	CDC42EP5	ENSG00000167617.2	19	4.91145e-10	1.42432e-08	29	5.66032e-08	Yes	Yes
Cells-Culturedfibroblasts	465	RDH13	ENSG00000160439.15	19	3.58728e-41	1.04031e-39	29	2.54344e-38	Yes	Yes
Cells-Culturedfibroblasts	465	EPS8L1	ENSG00000131037.14	19	1.03259e-25	2.99451e-24	29	3.71914e-23	Yes	Yes
Cells-Culturedfibroblasts	465	PPP1R12C	ENSG00000125503.12	19	5.92206e-07	1.7174e-05	29	4.69048e-05	Yes	Yes
Cells-Culturedfibroblasts	465	TNNT1	ENSG00000105048.16	19	4.6207e-05	0.0012938	28	0.00245339	Yes	Yes
Cells-Culturedfibroblasts	465	TNNI3	ENSG00000129991.12	19	0.000489014	0.0136924	28	0.0177732	Yes	No
Cells-Culturedfibroblasts	465	DNAAF3	ENSG00000167646.13	19	2.99547e-06	8.38731e-05	28	0.000205173	Yes	Yes
Cells-Culturedfibroblasts	465	SYT5	ENSG00000129990.14	19	2.12841e-21	5.95955e-20	28	5.71455e-19	Yes	Yes
Cells-Culturedfibroblasts	465	PTPRH	ENSG00000080031.9	19	1.46819e-05	0.000425776	29	0.000908644	Yes	Yes
Cells-Culturedfibroblasts	465	CTD-2587H24.10	ENSG00000267649.1	19	0.00050033	0.0140092	28	0.0181	Yes	No
Cells-Culturedfibroblasts	465	TMEM86B	ENSG00000180089.5	19	2.01017e-16	5.62847e-15	28	3.84241e-14	Yes	Yes
Cells-Culturedfibroblasts	465	PPP6R1	ENSG00000105063.18	19	4.77525e-08	1.38482e-06	29	4.38486e-06	Yes	Yes
Cells-Culturedfibroblasts	465	HSPBP1	ENSG00000133265.10	19	1.6208e-06	4.53825e-05	28	0.000116242	Yes	Yes
Cells-Culturedfibroblasts	465	BRSK1	ENSG00000160469.16	19	0.000400754	0.0112211	28	0.0150848	Yes	No
Cells-Culturedfibroblasts	465	KMT5C	ENSG00000133247.13	19	1.51909e-06	4.25345e-05	28	0.0001095	Yes	Yes
Cells-Culturedfibroblasts	465	COX6B2	ENSG00000160471.12	19	0.000834714	0.023372	28	0.027697	Yes	No
Cells-Culturedfibroblasts	465	IL11	ENSG00000095752.6	19	6.34375e-08	1.77625e-06	28	5.53892e-06	Yes	Yes
Cells-Culturedfibroblasts	465	TMEM238	ENSG00000233493.3	19	6.95989e-05	0.00194877	28	0.00351085	Yes	Yes
Cells-Culturedfibroblasts	465	RPL28	ENSG00000108107.14	19	0.000217134	0.00607976	28	0.00915319	Yes	Yes
Cells-Culturedfibroblasts	465	UBE2S	ENSG00000108106.13	19	0.00062918	0.017617	28	0.0218885	Yes	No
Cells-Culturedfibroblasts	465	ISOC2	ENSG00000063241.7	19	0.002248	0.060696	27	0.0637307	No	No
Cells-Culturedfibroblasts	465	ZNF628	ENSG00000197483.9	19	0.000238687	0.00644454	27	0.00959118	Yes	Yes
Cells-Culturedfibroblasts	465	NAT14	ENSG00000090971.4	19	0.000297538	0.00803353	27	0.0114904	Yes	No
Cells-Culturedfibroblasts	465	SSC5D	ENSG00000179954.15	19	1.09568e-55	2.95835e-54	27	1.33036e-52	Yes	Yes
Cells-Culturedfibroblasts	465	SBK3	ENSG00000231274.5	19	0.000683396	0.0184517	27	0.0227324	Yes	No
Cells-Culturedfibroblasts	465	ZNF579	ENSG00000218891.4	19	0.000411361	0.0111068	27	0.0149546	Yes	No
Cells-Culturedfibroblasts	465	FIZ1	ENSG00000179943.7	19	0.000166251	0.00448877	27	0.00711212	Yes	Yes
Cells-Culturedfibroblasts	465	ZNF524	ENSG00000171443.6	19	8.98487e-05	0.00242592	27	0.00422754	Yes	Yes
Cells-Culturedfibroblasts	465	ZNF865	ENSG00000261221.3	19	0.00163145	0.0440491	27	0.0476888	Yes	No
Cells-Culturedfibroblasts	465	ZNF784	ENSG00000179922.5	19	0.000650794	0.0175714	27	0.0218435	Yes	No
Cells-Culturedfibroblasts	465	ZNF580	ENSG00000213015.8	19	1.48331e-08	4.00495e-07	27	1.35875e-06	Yes	Yes
Cells-Culturedfibroblasts	465	ZNF581	ENSG00000171425.9	19	0.000316641	0.00854931	27	0.012076	Yes	No
Cells-Culturedfibroblasts	465	CCDC106	ENSG00000173581.7	19	0.00166739	0.0450196	27	0.0486034	Yes	No
Cells-Culturedfibroblasts	465	U2AF2	ENSG00000063244.12	19	0.0015917	0.042976	27	0.0466701	Yes	No
Cells-Culturedfibroblasts	465	EPN1	ENSG00000063245.14	19	0.000762212	0.0205797	27	0.0248783	Yes	No
Cells-Culturedfibroblasts	465	ZNF787	ENSG00000142409.5	19	5.317e-05	0.00122291	23	0.00233743	Yes	Yes
Cells-Culturedfibroblasts	465	ZNF444	ENSG00000167685.14	19	2.31225e-05	0.00055494	24	0.00115751	Yes	Yes
Cells-Culturedfibroblasts	465	ZSCAN5A	ENSG00000131848.9	19	7.16132e-07	1.71872e-05	24	4.6933e-05	Yes	Yes
Cells-Culturedfibroblasts	465	AC006116.20	ENSG00000267710.6	19	0.000870759	0.0208982	24	0.0251902	Yes	No
Cells-Culturedfibroblasts	465	ZNF582	ENSG00000018869.16	19	0.000282819	0.00678766	24	0.0100174	Yes	No
Cells-Culturedfibroblasts	465	ZNF582-AS1	ENSG00000267454.5	19	5.22306e-17	1.25353e-15	24	8.97261e-15	Yes	Yes
Cells-Culturedfibroblasts	465	ZNF583	ENSG00000198440.9	19	0.00169746	0.040739	24	0.0444879	Yes	No
Cells-Culturedfibroblasts	465	ZNF667	ENSG00000198046.11	19	2.84173e-08	6.82016e-07	24	2.24992e-06	Yes	Yes
Cells-Culturedfibroblasts	465	ZNF667-AS1	ENSG00000166770.10	19	5.3516e-10	1.28438e-08	24	5.13817e-08	Yes	Yes
Cells-Culturedfibroblasts	465	ZNF471	ENSG00000196263.7	19	2.03728e-10	4.88947e-09	24	2.04471e-08	Yes	Yes
Cells-Culturedfibroblasts	465	AC005498.3	ENSG00000267421.6	19	0.000359261	0.00862227	24	0.0121526	Yes	No
Cells-Culturedfibroblasts	465	ZFP28	ENSG00000196867.7	19	4.6885e-20	1.12524e-18	24	9.9386e-18	Yes	Yes
Cells-Culturedfibroblasts	465	ZNF470	ENSG00000197016.11	19	4.23199e-09	1.01568e-07	24	3.66248e-07	Yes	Yes
Cells-Culturedfibroblasts	465	ZNF71	ENSG00000197951.8	19	8.05642e-05	0.00193354	24	0.00348807	Yes	Yes
Cells-Culturedfibroblasts	465	SMIM17	ENSG00000268182.5	19	0.00284687	0.0683249	24	0.071088	No	No
Cells-Culturedfibroblasts	465	ZNF835	ENSG00000127903.13	19	1.64304e-05	0.000394331	24	0.000849718	Yes	Yes
Cells-Culturedfibroblasts	465	AC007228.9	ENSG00000268568.1	19	0.00135614	0.0325474	24	0.0366469	Yes	No
Cells-Culturedfibroblasts	465	PEG3	ENSG00000198300.12	19	1.30199e-05	0.000299457	23	0.000664305	Yes	Yes
Cells-Culturedfibroblasts	465	ZNF264	ENSG00000083844.10	19	4.94549e-07	1.08801e-05	22	3.05531e-05	Yes	Yes
Cells-Culturedfibroblasts	465	AURKC	ENSG00000105146.12	19	3.31243e-15	6.95611e-14	21	4.39228e-13	Yes	Yes
Cells-Culturedfibroblasts	465	ZNF805	ENSG00000204524.6	19	0.000114304	0.00240038	21	0.00418964	Yes	Yes
Cells-Culturedfibroblasts	465	CTC-444N24.8	ENSG00000268713.1	19	0.00124357	0.0261149	21	0.0303645	Yes	No
Cells-Culturedfibroblasts	465	ZNF460	ENSG00000197714.8	19	0.000591539	0.0124223	21	0.0163903	Yes	No
Cells-Culturedfibroblasts	465	CTC-444N24.11	ENSG00000268205.1	19	0.0064222	0.134866	21	0.136175	No	No
Cells-Culturedfibroblasts	465	ZNF543	ENSG00000178229.7	19	1.14936e-07	2.41366e-06	21	7.40288e-06	Yes	Yes
Cells-Culturedfibroblasts	465	ZNF304	ENSG00000131845.14	19	7.65696e-22	1.60796e-20	21	1.59851e-19	Yes	Yes
Cells-Culturedfibroblasts	465	ZNF547	ENSG00000152433.14	19	2.76356e-05	0.000580347	21	0.00120462	Yes	Yes
Cells-Culturedfibroblasts	465	TRAPPC2B	ENSG00000256060.2	19	2.53546e-14	5.32446e-13	21	3.14432e-12	Yes	Yes
Cells-Culturedfibroblasts	465	ZNF548	ENSG00000188785.11	19	7.04357e-53	1.47915e-51	21	6.07912e-50	Yes	Yes
Cells-Culturedfibroblasts	465	ZNF17	ENSG00000186272.12	19	1.40014e-11	2.9403e-10	21	1.37956e-09	Yes	Yes
Cells-Culturedfibroblasts	465	ZNF749	ENSG00000186230.6	19	2.17583e-56	4.56925e-55	21	2.13767e-53	Yes	Yes
Cells-Culturedfibroblasts	465	VN1R1	ENSG00000178201.4	19	1.87358e-13	3.93452e-12	21	2.19269e-11	Yes	Yes
Cells-Culturedfibroblasts	465	ZNF772	ENSG00000197128.11	19	4.48207e-15	9.41236e-14	21	5.87241e-13	Yes	Yes
Cells-Culturedfibroblasts	465	ZNF419	ENSG00000105136.20	19	2.96471e-28	6.2259e-27	21	8.81179e-26	Yes	Yes
Cells-Culturedfibroblasts	465	ZNF773	ENSG00000152439.12	19	1.00223e-08	2.10467e-07	21	7.33991e-07	Yes	Yes
Cells-Culturedfibroblasts	465	ZNF549	ENSG00000121406.8	19	0.00210562	0.044218	21	0.047827	Yes	No
Cells-Culturedfibroblasts	465	ZNF550	ENSG00000251369.8	19	1.36073e-34	2.85753e-33	21	5.48984e-32	Yes	Yes
Cells-Culturedfibroblasts	465	ZNF416	ENSG00000083817.8	19	0.0020811	0.043703	21	0.0473741	Yes	No
Cells-Culturedfibroblasts	465	ZIK1	ENSG00000171649.11	19	8.97384e-20	1.88451e-18	21	1.6439e-17	Yes	Yes
Cells-Culturedfibroblasts	465	ZNF530	ENSG00000183647.10	19	0.000105022	0.00210044	20	0.00374544	Yes	Yes
Cells-Culturedfibroblasts	465	ZNF134	ENSG00000213762.11	19	0.000593273	0.0118655	20	0.0157811	Yes	No
Cells-Culturedfibroblasts	465	ZNF211	ENSG00000121417.13	19	4.60683e-13	9.21366e-12	20	4.96431e-11	Yes	Yes
Cells-Culturedfibroblasts	465	ZNF551	ENSG00000204519.10	19	0.000343256	0.00652186	19	0.00968938	Yes	Yes
Cells-Culturedfibroblasts	465	ZNF154	ENSG00000179909.15	19	1.77053e-06	3.36401e-05	19	8.79976e-05	Yes	Yes
Cells-Culturedfibroblasts	465	ZNF671	ENSG00000083814.13	19	0.000713328	0.0135532	19	0.0176258	Yes	No
Cells-Culturedfibroblasts	465	ZNF776	ENSG00000152443.12	19	0.000446665	0.00803997	18	0.0114974	Yes	No
Cells-Culturedfibroblasts	465	ZNF586	ENSG00000083828.15	19	4.05066e-16	7.29119e-15	18	4.94424e-14	Yes	Yes
Cells-Culturedfibroblasts	465	ZNF552	ENSG00000178935.5	19	5.98421e-05	0.00107716	18	0.00209445	Yes	Yes
Cells-Culturedfibroblasts	465	ZNF587B	ENSG00000269343.6	19	1.59642e-17	2.87356e-16	18	2.14776e-15	Yes	Yes
Cells-Culturedfibroblasts	465	ZNF814	ENSG00000204514.9	19	7.37543e-10	1.32758e-08	18	5.29791e-08	Yes	Yes
Cells-Culturedfibroblasts	465	ZNF587	ENSG00000198466.11	19	5.69723e-49	1.0255e-47	18	3.65088e-46	Yes	Yes
Cells-Culturedfibroblasts	465	ZNF417	ENSG00000173480.10	19	1.53688e-21	2.61269e-20	17	2.5659e-19	Yes	Yes
Cells-Culturedfibroblasts	465	ZNF418	ENSG00000196724.12	19	7.55067e-05	0.00128361	17	0.00243664	Yes	Yes
Cells-Culturedfibroblasts	465	ZNF256	ENSG00000152454.3	19	1.94525e-05	0.000330692	17	0.000725272	Yes	Yes
Cells-Culturedfibroblasts	465	C19orf18	ENSG00000177025.3	19	5.78756e-08	9.83885e-07	17	3.16975e-06	Yes	Yes
Cells-Culturedfibroblasts	465	ZNF606	ENSG00000166704.11	19	8.991e-05	0.00152847	17	0.0028345	Yes	Yes
Cells-Culturedfibroblasts	465	ZNF135	ENSG00000176293.19	19	3.9643e-15	6.34287e-14	16	4.016e-13	Yes	Yes
Cells-Culturedfibroblasts	465	ZSCAN18	ENSG00000121413.12	19	0.000583973	0.00875959	15	0.0122949	Yes	No
Cells-Culturedfibroblasts	465	ZNF329	ENSG00000181894.14	19	0.000266221	0.00399332	15	0.00644986	Yes	Yes
Cells-Culturedfibroblasts	465	ZNF274	ENSG00000171606.17	19	5.47596e-05	0.000766634	14	0.00155046	Yes	Yes
Cells-Culturedfibroblasts	465	ZNF544	ENSG00000198131.13	19	2.32187e-06	3.25061e-05	14	8.52374e-05	Yes	Yes
Cells-Culturedfibroblasts	465	ZNF8	ENSG00000278129.1	19	3.87248e-08	5.03422e-07	13	1.68819e-06	Yes	Yes
Cells-Culturedfibroblasts	465	ERVK3-1	ENSG00000142396.10	19	1.70008e-14	2.21011e-13	13	1.34529e-12	Yes	Yes
Cells-Culturedfibroblasts	465	ZSCAN22	ENSG00000182318.5	19	0.000153974	0.00184768	12	0.00335106	Yes	Yes
Cells-Culturedfibroblasts	465	A1BG	ENSG00000121410.11	19	1.6868e-08	2.02416e-07	12	7.06672e-07	Yes	Yes
Cells-Culturedfibroblasts	465	ZNF497	ENSG00000174586.10	19	6.84839e-11	8.21806e-10	12	3.70589e-09	Yes	Yes
Cells-Culturedfibroblasts	465	ZNF837	ENSG00000152475.6	19	2.44489e-07	2.93387e-06	12	8.89752e-06	Yes	Yes
Cells-Culturedfibroblasts	465	RPS5	ENSG00000083845.8	19	0.00276924	0.0332309	12	0.0373194	Yes	No
Cells-Culturedfibroblasts	465	ZNF584	ENSG00000171574.17	19	4.93379e-38	5.42717e-37	11	1.20197e-35	Yes	Yes
Cells-Culturedfibroblasts	465	CTD-2619J13.14	ENSG00000232098.3	19	1.70612e-09	1.87673e-08	11	7.35736e-08	Yes	Yes
Cells-Culturedfibroblasts	465	CTD-2619J13.17	ENSG00000268912.1	19	0.000332476	0.00365723	11	0.00599046	Yes	Yes
Cells-Culturedfibroblasts	465	ZNF132	ENSG00000131849.11	19	2.01453e-19	2.21599e-18	11	1.92376e-17	Yes	Yes
Cells-Culturedfibroblasts	465	CTD-2619J13.19	ENSG00000269473.1	19	2.55246e-12	2.8077e-11	11	1.44837e-10	Yes	Yes
Cells-Culturedfibroblasts	465	ZNF324B	ENSG00000249471.7	19	1.17479e-05	0.000129227	11	0.000306035	Yes	Yes
Cells-Culturedfibroblasts	465	ZNF324	ENSG00000083812.11	19	0.010407	0.114477	11	0.116085	No	No
Cells-Culturedfibroblasts	465	ZNF446	ENSG00000083838.15	19	0.00149739	0.0164713	11	0.0207037	Yes	No
Cells-Culturedfibroblasts	465	SLC27A5	ENSG00000083807.9	19	0.000215583	0.00237142	11	0.00414903	Yes	Yes
Cells-Culturedfibroblasts	465	ZBTB45	ENSG00000119574.12	19	0.000358977	0.00358977	10	0.00589842	Yes	Yes
Cells-Culturedfibroblasts	465	TRIM28	ENSG00000130726.11	19	0.00297439	0.0297439	10	0.0339638	Yes	No
Cells-Culturedfibroblasts	465	CHMP2A	ENSG00000130724.8	19	0.000253732	0.00253732	10	0.00438808	Yes	Yes
Cells-Culturedfibroblasts	465	UBE2M	ENSG00000130725.7	19	0.00161802	0.0161802	10	0.0203999	Yes	No
Cells-Culturedfibroblasts	465	MZF1	ENSG00000099326.8	19	4.77797e-06	4.77797e-05	10	0.000121958	Yes	Yes
Cells-Culturedfibroblasts	465	C20orf96	ENSG00000196476.11	20	1.15147e-25	1.61206e-24	14	2.05095e-23	Yes	Yes
Cells-Culturedfibroblasts	465	ZCCHC3	ENSG00000247315.3	20	0.000235772	0.00330081	14	0.00548411	Yes	Yes
Cells-Culturedfibroblasts	465	SOX12	ENSG00000177732.8	20	1.20212e-05	0.000180319	15	0.0004164	Yes	Yes
Cells-Culturedfibroblasts	465	NRSN2	ENSG00000125841.12	20	0.000654925	0.00982388	15	0.0135016	Yes	No
Cells-Culturedfibroblasts	465	TRIB3	ENSG00000101255.10	20	3.14067e-09	5.02508e-08	16	1.86334e-07	Yes	Yes
Cells-Culturedfibroblasts	465	RBCK1	ENSG00000125826.20	20	8.28196e-13	1.32511e-11	16	7.02774e-11	Yes	Yes
Cells-Culturedfibroblasts	465	TBC1D20	ENSG00000125875.13	20	5.36598e-07	8.58557e-06	16	2.44523e-05	Yes	Yes
Cells-Culturedfibroblasts	465	CSNK2A1	ENSG00000101266.17	20	0.000100512	0.00180922	18	0.00328938	Yes	Yes
Cells-Culturedfibroblasts	465	SRXN1	ENSG00000271303.1	20	9.95142e-13	1.79126e-11	18	9.38646e-11	Yes	Yes
Cells-Culturedfibroblasts	465	FAM110A	ENSG00000125898.12	20	1.15845e-25	2.43274e-24	21	3.04027e-23	Yes	Yes
Cells-Culturedfibroblasts	465	RSPO4	ENSG00000101282.8	20	1.12266e-08	2.46984e-07	22	8.56009e-07	Yes	Yes
Cells-Culturedfibroblasts	465	PSMF1	ENSG00000125818.17	20	8.04428e-50	1.93063e-48	24	7.12314e-47	Yes	Yes
Cells-Culturedfibroblasts	465	TMEM74B	ENSG00000125895.5	20	4.16831e-17	9.58711e-16	23	6.91106e-15	Yes	Yes
Cells-Culturedfibroblasts	465	RAD21L1	ENSG00000244588.5	20	1.53781e-15	3.69074e-14	24	2.37854e-13	Yes	Yes
Cells-Culturedfibroblasts	465	SNPH	ENSG00000101298.13	20	2.15463e-17	4.95564e-16	23	3.63369e-15	Yes	Yes
Cells-Culturedfibroblasts	465	SDCBP2	ENSG00000125775.14	20	1.65099e-54	3.79727e-53	23	1.65268e-51	Yes	Yes
Cells-Culturedfibroblasts	465	FKBP1A	ENSG00000088832.16	20	2.25742e-08	5.4178e-07	24	1.81047e-06	Yes	Yes
Cells-Culturedfibroblasts	465	NSFL1C	ENSG00000088833.17	20	1.56381e-12	3.59676e-11	23	1.83616e-10	Yes	Yes
Cells-Culturedfibroblasts	465	SIRPB1	ENSG00000101307.15	20	8.6542e-106	2.07701e-104	24	5.35209e-102	Yes	Yes
Cells-Culturedfibroblasts	465	SIRPA	ENSG00000198053.11	20	5.57575e-08	1.28242e-06	23	4.06936e-06	Yes	Yes
Cells-Culturedfibroblasts	465	STK35	ENSG00000125834.12	20	2.55092e-05	0.000561203	22	0.00116937	Yes	Yes
Cells-Culturedfibroblasts	465	RP11-128M1.1	ENSG00000226644.5	20	0.000564724	0.0124239	22	0.0163909	Yes	No
Cells-Culturedfibroblasts	465	TGM3	ENSG00000125780.11	20	0.000578904	0.0133148	23	0.0173602	Yes	No
Cells-Culturedfibroblasts	465	SNRPB	ENSG00000125835.18	20	0.00187172	0.0411779	22	0.0449038	Yes	No
Cells-Culturedfibroblasts	465	ZNF343	ENSG00000088876.11	20	2.35276e-07	5.17607e-06	22	1.5143e-05	Yes	Yes
Cells-Culturedfibroblasts	465	TMC2	ENSG00000149488.12	20	1.55519e-08	3.57694e-07	23	1.21941e-06	Yes	Yes
Cells-Culturedfibroblasts	465	NOP56	ENSG00000101361.16	20	0.00127614	0.028075	22	0.0323241	Yes	No
Cells-Culturedfibroblasts	465	IDH3B	ENSG00000101365.20	20	0.000123908	0.00272598	22	0.00465815	Yes	Yes
Cells-Culturedfibroblasts	465	EBF4	ENSG00000088881.20	20	0.000808767	0.0177929	22	0.0220597	Yes	No
Cells-Culturedfibroblasts	465	CPXM1	ENSG00000088882.7	20	1.09892e-09	2.30773e-08	21	8.94334e-08	Yes	Yes
Cells-Culturedfibroblasts	465	C20orf141	ENSG00000258713.2	20	0.000842782	0.0176984	21	0.0219711	Yes	No
Cells-Culturedfibroblasts	465	PCED1A	ENSG00000132635.16	20	0.000578744	0.0127324	22	0.016742	Yes	No
Cells-Culturedfibroblasts	465	VPS16	ENSG00000215305.9	20	4.4167e-10	9.71674e-09	22	3.94058e-08	Yes	Yes
Cells-Culturedfibroblasts	465	PTPRA	ENSG00000132670.20	20	0.000582405	0.0133953	23	0.0174526	Yes	No
Cells-Culturedfibroblasts	465	MRPS26	ENSG00000125901.5	20	4.72841e-05	0.000992966	21	0.00194754	Yes	Yes
Cells-Culturedfibroblasts	465	OXT	ENSG00000101405.3	20	0.000179875	0.00377737	21	0.00616051	Yes	Yes
Cells-Culturedfibroblasts	465	UBOX5	ENSG00000185019.16	20	4.69717e-12	1.08035e-10	23	5.27311e-10	Yes	Yes
Cells-Culturedfibroblasts	465	FASTKD5	ENSG00000215251.3	20	4.97927e-08	1.14523e-06	23	3.65044e-06	Yes	Yes
Cells-Culturedfibroblasts	465	LZTS3	ENSG00000088899.14	20	9.98536e-17	2.29663e-15	23	1.61541e-14	Yes	Yes
Cells-Culturedfibroblasts	465	DDRGK1	ENSG00000198171.12	20	1.40961e-07	3.2421e-06	23	9.76479e-06	Yes	Yes
Cells-Culturedfibroblasts	465	ITPA	ENSG00000125877.12	20	1.3624e-49	3.13351e-48	23	1.14057e-46	Yes	Yes
Cells-Culturedfibroblasts	465	SLC4A11	ENSG00000088836.12	20	1.48439e-09	3.41409e-08	23	1.29496e-07	Yes	Yes
Cells-Culturedfibroblasts	465	RP4-794I6.4	ENSG00000277287.1	20	0.000528738	0.012161	23	0.0160989	Yes	No
Cells-Culturedfibroblasts	465	C20orf194	ENSG00000088854.12	20	4.48561e-07	1.1214e-05	25	3.14094e-05	Yes	Yes
Cells-Culturedfibroblasts	465	ATRN	ENSG00000088812.17	20	1.71307e-07	4.28267e-06	25	1.26893e-05	Yes	Yes
Cells-Culturedfibroblasts	465	ADAM33	ENSG00000149451.17	20	4.73612e-22	1.08931e-20	23	1.09565e-19	Yes	Yes
Cells-Culturedfibroblasts	465	HSPA12B	ENSG00000132622.10	20	1.17584e-87	2.70443e-86	23	3.65864e-84	Yes	Yes
Cells-Culturedfibroblasts	465	C20orf27	ENSG00000101220.17	20	9.66518e-10	2.22299e-08	23	8.64384e-08	Yes	Yes
Cells-Culturedfibroblasts	465	SPEF1	ENSG00000101222.12	20	0.000101304	0.00232998	23	0.00408694	Yes	Yes
Cells-Culturedfibroblasts	465	CENPB	ENSG00000125817.7	20	0.00010483	0.00241108	23	0.0042036	Yes	Yes
Cells-Culturedfibroblasts	465	CDC25B	ENSG00000101224.17	20	7.9119e-10	1.81974e-08	23	7.14601e-08	Yes	Yes
Cells-Culturedfibroblasts	465	LINC01730	ENSG00000275491.1	20	3.57282e-69	8.21748e-68	23	5.82544e-66	Yes	Yes
Cells-Culturedfibroblasts	465	AP5S1	ENSG00000125843.10	20	0.00381601	0.0915842	24	0.0937616	No	No
Cells-Culturedfibroblasts	465	MAVS	ENSG00000088888.17	20	0.00134139	0.0321933	24	0.0363169	Yes	No
Cells-Culturedfibroblasts	465	PANK2	ENSG00000125779.21	20	5.42736e-09	1.30257e-07	24	4.63725e-07	Yes	Yes
Cells-Culturedfibroblasts	465	RNF24	ENSG00000101236.16	20	2.43558e-31	5.84538e-30	24	9.50841e-29	Yes	Yes
Cells-Culturedfibroblasts	465	SMOX	ENSG00000088826.17	20	5.90405e-27	1.41697e-25	24	1.89795e-24	Yes	Yes
Cells-Culturedfibroblasts	465	ADRA1D	ENSG00000171873.7	20	1.91336e-07	4.59207e-06	24	1.35222e-05	Yes	Yes
Cells-Culturedfibroblasts	465	PRNP	ENSG00000171867.16	20	1.17185e-16	2.92963e-15	25	2.04118e-14	Yes	Yes
Cells-Culturedfibroblasts	465	RASSF2	ENSG00000101265.15	20	4.62501e-06	0.00012025	26	0.000286827	Yes	Yes
Cells-Culturedfibroblasts	465	SLC23A2	ENSG00000089057.14	20	0.000176994	0.00477885	27	0.0074884	Yes	Yes
Cells-Culturedfibroblasts	465	RP5-1116H23.3	ENSG00000277425.1	20	0.000701511	0.0182393	26	0.0225305	Yes	No
Cells-Culturedfibroblasts	465	TMEM230	ENSG00000089063.14	20	2.77432e-64	7.21323e-63	26	4.45246e-61	Yes	Yes
Cells-Culturedfibroblasts	465	PCNA	ENSG00000132646.10	20	0.000152818	0.00382045	25	0.00622181	Yes	Yes
Cells-Culturedfibroblasts	465	CDS2	ENSG00000101290.13	20	5.51279e-07	1.43333e-05	26	3.95725e-05	Yes	Yes
Cells-Culturedfibroblasts	465	RP5-828H9.1	ENSG00000230563.2	20	6.4776e-109	1.55462e-107	24	4.67366e-105	Yes	Yes
Cells-Culturedfibroblasts	465	LINC00654	ENSG00000205181.5	20	1.09465e-25	2.62716e-24	24	3.27316e-23	Yes	Yes
Cells-Culturedfibroblasts	465	GPCPD1	ENSG00000125772.12	20	2.12063e-08	5.30157e-07	25	1.77455e-06	Yes	Yes
Cells-Culturedfibroblasts	465	C20orf196	ENSG00000171984.14	20	5.40015e-07	1.29603e-05	24	3.60271e-05	Yes	Yes
Cells-Culturedfibroblasts	465	CHGB	ENSG00000089199.9	20	2.48233e-07	5.46113e-06	22	1.59253e-05	Yes	Yes
Cells-Culturedfibroblasts	465	TRMT6	ENSG00000089195.14	20	2.04764e-05	0.000450481	22	0.00095759	Yes	Yes
Cells-Culturedfibroblasts	465	MCM8	ENSG00000125885.13	20	1.86195e-21	4.28249e-20	23	4.15056e-19	Yes	Yes
Cells-Culturedfibroblasts	465	RP5-967N21.11	ENSG00000275632.1	20	3.26812e-08	7.51667e-07	23	2.46019e-06	Yes	Yes
Cells-Culturedfibroblasts	465	CRLS1	ENSG00000088766.11	20	2.27612e-06	5.23507e-05	23	0.000132667	Yes	Yes
Cells-Culturedfibroblasts	465	RP5-1056H1.2	ENSG00000278192.1	20	2.61937e-05	0.000602456	23	0.00124574	Yes	Yes
Cells-Culturedfibroblasts	465	FERMT1	ENSG00000101311.15	20	4.66444e-09	1.07282e-07	23	3.85997e-07	Yes	Yes
Cells-Culturedfibroblasts	465	BMP2	ENSG00000125845.6	20	5.8096e-07	1.22002e-05	21	3.39954e-05	Yes	Yes
Cells-Culturedfibroblasts	465	TMX4	ENSG00000125827.8	20	5.57935e-16	1.17166e-14	21	7.84038e-14	Yes	Yes
Cells-Culturedfibroblasts	465	PLCB1	ENSG00000182621.17	20	0.000263475	0.00737729	28	0.0107128	Yes	No
Cells-Culturedfibroblasts	465	PLCB4	ENSG00000101333.16	20	2.62748e-45	6.5687e-44	25	1.94237e-42	Yes	Yes
Cells-Culturedfibroblasts	465	ANKEF1	ENSG00000132623.15	20	3.03807e-10	6.07615e-09	20	2.51761e-08	Yes	Yes
Cells-Culturedfibroblasts	465	SNAP25	ENSG00000132639.12	20	0.000150275	0.00315577	21	0.00529079	Yes	Yes
Cells-Culturedfibroblasts	465	MKKS	ENSG00000125863.18	20	8.55297e-05	0.00179612	21	0.00326886	Yes	Yes
Cells-Culturedfibroblasts	465	SLX4IP	ENSG00000149346.14	20	5.57006e-06	0.000128111	23	0.000303748	Yes	Yes
Cells-Culturedfibroblasts	465	JAG1	ENSG00000101384.11	20	9.33086e-22	2.05279e-20	22	2.02954e-19	Yes	Yes
Cells-Culturedfibroblasts	465	BTBD3	ENSG00000132640.14	20	8.25387e-26	1.81585e-24	22	2.29942e-23	Yes	Yes
Cells-Culturedfibroblasts	465	SPTLC3	ENSG00000172296.12	20	2.60146e-38	5.46307e-37	21	1.20828e-35	Yes	Yes
Cells-Culturedfibroblasts	465	ISM1	ENSG00000101230.5	20	1.50198e-08	3.00396e-07	20	1.03057e-06	Yes	Yes
Cells-Culturedfibroblasts	465	TASP1	ENSG00000089123.15	20	1.98342e-06	4.16517e-05	21	0.000107415	Yes	Yes
Cells-Culturedfibroblasts	465	ESF1	ENSG00000089048.14	20	0.000349044	0.00628279	18	0.00939829	Yes	Yes
Cells-Culturedfibroblasts	465	NDUFAF5	ENSG00000101247.17	20	2.39778e-09	4.07622e-08	17	1.53215e-07	Yes	Yes
Cells-Culturedfibroblasts	465	MACROD2	ENSG00000172264.16	20	0.000843644	0.0337457	40	0.0378152	Yes	No
Cells-Culturedfibroblasts	465	FLRT3	ENSG00000125848.9	20	0.00310869	0.0528478	17	0.0561363	No	No
Cells-Culturedfibroblasts	465	KIF16B	ENSG00000089177.18	20	1.08744e-82	2.93609e-81	27	3.40461e-79	Yes	Yes
Cells-Culturedfibroblasts	465	RP4-777L9.2	ENSG00000273998.1	20	1.95987e-10	4.5077e-09	23	1.89286e-08	Yes	Yes
Cells-Culturedfibroblasts	465	SNRPB2	ENSG00000125870.10	20	5.17136e-05	0.00118941	23	0.00228184	Yes	Yes
Cells-Culturedfibroblasts	465	PCSK2	ENSG00000125851.9	20	2.50823e-51	6.77221e-50	27	2.62387e-48	Yes	Yes
Cells-Culturedfibroblasts	465	BFSP1	ENSG00000125864.13	20	6.50986e-06	0.000162747	25	0.000379166	Yes	Yes
Cells-Culturedfibroblasts	465	DSTN	ENSG00000125868.15	20	0.000685632	0.0164552	24	0.0206888	Yes	No
Cells-Culturedfibroblasts	465	RRBP1	ENSG00000125844.15	20	0.00151915	0.0364597	24	0.0404018	Yes	No
Cells-Culturedfibroblasts	465	SNX5	ENSG00000089006.16	20	2.5601e-14	5.88824e-13	23	3.47094e-12	Yes	Yes
Cells-Culturedfibroblasts	465	MGME1	ENSG00000125871.13	20	5.16046e-45	1.1869e-43	23	3.44075e-42	Yes	Yes
Cells-Culturedfibroblasts	465	PET117	ENSG00000232838.3	20	0.00167983	0.0369562	22	0.0408795	Yes	No
Cells-Culturedfibroblasts	465	KAT14	ENSG00000149474.13	20	0.000112672	0.00247879	22	0.00430704	Yes	Yes
Cells-Culturedfibroblasts	465	ZNF133	ENSG00000125846.15	20	2.16151e-05	0.000475531	22	0.00100505	Yes	Yes
Cells-Culturedfibroblasts	465	RP4-568F9.6	ENSG00000230010.1	20	1.9779e-06	4.35137e-05	22	0.00011179	Yes	Yes
Cells-Culturedfibroblasts	465	DZANK1	ENSG00000089091.16	20	2.49883e-07	5.49742e-06	22	1.60253e-05	Yes	Yes
Cells-Culturedfibroblasts	465	POLR3F	ENSG00000132664.11	20	6.87736e-05	0.00144425	21	0.0026985	Yes	Yes
Cells-Culturedfibroblasts	465	RBBP9	ENSG00000089050.15	20	2.49025e-15	5.22952e-14	21	3.33449e-13	Yes	Yes
Cells-Culturedfibroblasts	465	SEC23B	ENSG00000101310.14	20	0.00173045	0.0363394	21	0.0402905	Yes	No
Cells-Culturedfibroblasts	465	LINC00493	ENSG00000232388.4	20	1.30746e-10	2.74566e-09	21	1.1739e-08	Yes	Yes
Cells-Culturedfibroblasts	465	DTD1	ENSG00000125821.11	20	1.3345e-05	0.000306936	23	0.000679358	Yes	Yes
Cells-Culturedfibroblasts	465	LINC00652	ENSG00000179935.9	20	0.000101657	0.0021348	21	0.00379298	Yes	Yes
Cells-Culturedfibroblasts	465	RP5-1068E13.7	ENSG00000273148.1	20	9.96488e-05	0.00209263	21	0.00373315	Yes	Yes
Cells-Culturedfibroblasts	465	SLC24A3	ENSG00000185052.11	20	2.06233e-13	4.74335e-12	23	2.62274e-11	Yes	Yes
Cells-Culturedfibroblasts	465	RP1-122P22.4	ENSG00000268628.2	20	2.64621e-05	0.000449856	17	0.000956386	Yes	Yes
Cells-Culturedfibroblasts	465	RP1-122P22.2	ENSG00000233895.1	20	4.10683e-07	6.98161e-06	17	2.01743e-05	Yes	Yes
Cells-Culturedfibroblasts	465	RP5-999L4.2	ENSG00000275142.1	20	1.10001e-16	1.87002e-15	17	1.32567e-14	Yes	Yes
Cells-Culturedfibroblasts	465	RIN2	ENSG00000132669.12	20	9.84123e-08	1.77142e-06	18	5.52493e-06	Yes	Yes
Cells-Culturedfibroblasts	465	NAA20	ENSG00000173418.11	20	0.00126903	0.0215735	17	0.0258984	Yes	No
Cells-Culturedfibroblasts	465	CRNKL1	ENSG00000101343.14	20	0.000202824	0.00344801	17	0.0056972	Yes	Yes
Cells-Culturedfibroblasts	465	RALGAPA2	ENSG00000188559.13	20	7.31844e-05	0.00131732	18	0.00249189	Yes	Yes
Cells-Culturedfibroblasts	465	KIZ	ENSG00000088970.15	20	0.00513944	0.0668127	13	0.0696129	No	No
Cells-Culturedfibroblasts	465	XRN2	ENSG00000088930.7	20	1.80705e-05	0.000216846	12	0.000493459	Yes	Yes
Cells-Culturedfibroblasts	465	RP5-984P4.6	ENSG00000278041.1	20	0.00119034	0.0142841	12	0.0183907	Yes	No
Cells-Culturedfibroblasts	465	THBD	ENSG00000178726.6	20	0.000234106	0.00444802	19	0.00705787	Yes	Yes
Cells-Culturedfibroblasts	465	CD93	ENSG00000125810.9	20	0.00171965	0.0326734	19	0.0367684	Yes	No
Cells-Culturedfibroblasts	465	RP4-737E23.2	ENSG00000230387.2	20	2.82218e-05	0.000564437	20	0.00117505	Yes	Yes
Cells-Culturedfibroblasts	465	NXT1	ENSG00000132661.3	20	0.000534226	0.0101503	19	0.0138633	Yes	No
Cells-Culturedfibroblasts	465	LINC01431	ENSG00000232645.5	20	0.000796867	0.0151405	19	0.0193049	Yes	No
Cells-Culturedfibroblasts	465	GZF1	ENSG00000125812.15	20	0.000423007	0.00846013	20	0.0119771	Yes	No
Cells-Culturedfibroblasts	465	NAPB	ENSG00000125814.17	20	6.38104e-10	1.27621e-08	20	5.10672e-08	Yes	Yes
Cells-Culturedfibroblasts	465	CST3	ENSG00000101439.8	20	0.000112776	0.00225553	20	0.00397268	Yes	Yes
Cells-Culturedfibroblasts	465	RP11-218C14.8	ENSG00000270001.1	20	0.00105077	0.0210153	20	0.025311	Yes	No
Cells-Culturedfibroblasts	465	SYNDIG1	ENSG00000101463.5	20	1.04105e-09	2.39442e-08	23	9.26385e-08	Yes	Yes
Cells-Culturedfibroblasts	465	CST7	ENSG00000077984.5	20	0.00115982	0.0208767	18	0.025168	Yes	No
Cells-Culturedfibroblasts	465	APMAP	ENSG00000101474.11	20	0.00241089	0.0458069	19	0.0493679	Yes	No
Cells-Culturedfibroblasts	465	ACSS1	ENSG00000154930.14	20	4.80064e-17	9.12122e-16	19	6.57814e-15	Yes	Yes
Cells-Culturedfibroblasts	465	ENTPD6	ENSG00000197586.12	20	1.03977e-05	0.000187159	18	0.000430726	Yes	Yes
Cells-Culturedfibroblasts	465	RP5-965G21.3	ENSG00000277938.1	20	0.000132014	0.00224423	17	0.00395623	Yes	Yes
Cells-Culturedfibroblasts	465	RP5-965G21.4	ENSG00000274414.1	20	3.22223e-05	0.000547778	17	0.00114465	Yes	Yes
Cells-Culturedfibroblasts	465	PYGB	ENSG00000100994.11	20	0.000179674	0.00323412	18	0.00539431	Yes	Yes
Cells-Culturedfibroblasts	465	ABHD12	ENSG00000100997.18	20	2.87055e-42	5.16698e-41	18	1.34857e-39	Yes	Yes
Cells-Culturedfibroblasts	465	GINS1	ENSG00000101003.9	20	3.55852e-12	6.40533e-11	18	3.19754e-10	Yes	Yes
Cells-Culturedfibroblasts	465	NINL	ENSG00000101004.14	20	9.03535e-08	1.53601e-06	17	4.82686e-06	Yes	Yes
Cells-Culturedfibroblasts	465	NANP	ENSG00000170191.4	20	0.000187267	0.00299627	16	0.00505418	Yes	Yes
Cells-Culturedfibroblasts	465	ZNF337	ENSG00000130684.13	20	1.55322e-07	2.32983e-06	15	7.16607e-06	Yes	Yes
Cells-Culturedfibroblasts	465	FAM182B	ENSG00000175170.14	20	1.58928e-25	2.22499e-24	14	2.79929e-23	Yes	Yes
Cells-Culturedfibroblasts	465	REM1	ENSG00000088320.3	20	6.50611e-13	7.80734e-12	12	4.23186e-11	Yes	Yes
Cells-Culturedfibroblasts	465	HM13	ENSG00000101294.16	20	7.04899e-06	8.45878e-05	12	0.000206712	Yes	Yes
Cells-Culturedfibroblasts	465	ID1	ENSG00000125968.8	20	0.000682681	0.00819217	12	0.0116598	Yes	No
Cells-Culturedfibroblasts	465	BCL2L1	ENSG00000171552.12	20	0.000619808	0.00743769	12	0.0107874	Yes	No
Cells-Culturedfibroblasts	465	TPX2	ENSG00000088325.15	20	0.00147151	0.0176581	12	0.0219294	Yes	No
Cells-Culturedfibroblasts	465	MYLK2	ENSG00000101306.10	20	0.00114373	0.0137247	12	0.0178047	Yes	No
Cells-Culturedfibroblasts	465	FOXS1	ENSG00000179772.7	20	0.000236472	0.00283766	12	0.00482778	Yes	Yes
Cells-Culturedfibroblasts	465	PDRG1	ENSG00000088356.5	20	0.0067442	0.0809304	12	0.083338	No	No
Cells-Culturedfibroblasts	465	HCK	ENSG00000101336.13	20	0.00529696	0.0688605	13	0.071604	No	No
Cells-Culturedfibroblasts	465	TM9SF4	ENSG00000101337.15	20	3.81624e-10	5.34273e-09	14	2.22566e-08	Yes	Yes
Cells-Culturedfibroblasts	465	PLAGL2	ENSG00000126003.6	20	0.000790813	0.0110714	14	0.0149131	Yes	No
Cells-Culturedfibroblasts	465	POFUT1	ENSG00000101346.13	20	0.00126766	0.0177472	14	0.0220166	Yes	No
Cells-Culturedfibroblasts	465	KIF3B	ENSG00000101350.7	20	0.00392123	0.0548973	14	0.0581421	No	No
Cells-Culturedfibroblasts	465	RP11-358N2.2	ENSG00000277692.1	20	0.00373681	0.0485785	13	0.0520372	No	No
Cells-Culturedfibroblasts	465	ASXL1	ENSG00000171456.16	20	0.000145858	0.00204202	14	0.00365572	Yes	Yes
Cells-Culturedfibroblasts	465	NOL4L	ENSG00000197183.14	20	0.00167889	0.0218256	13	0.0261585	Yes	No
Cells-Culturedfibroblasts	465	COMMD7	ENSG00000149600.11	20	0.000103097	0.00123716	12	0.00235922	Yes	Yes
Cells-Culturedfibroblasts	465	DNMT3B	ENSG00000088305.18	20	0.000322795	0.00387354	12	0.00629082	Yes	Yes
Cells-Culturedfibroblasts	465	MAPRE1	ENSG00000101367.8	20	8.55925e-14	1.02711e-12	12	5.95078e-12	Yes	Yes
Cells-Culturedfibroblasts	465	RP5-1085F17.3	ENSG00000260257.2	20	0.000160034	0.0019204	12	0.00346938	Yes	Yes
Cells-Culturedfibroblasts	465	BPIFB4	ENSG00000186191.7	20	9.11743e-09	1.09409e-07	12	3.93301e-07	Yes	Yes
Cells-Culturedfibroblasts	465	CDK5RAP1	ENSG00000101391.20	20	0.00535743	0.0642892	12	0.0671949	No	No
Cells-Culturedfibroblasts	465	SNTA1	ENSG00000101400.5	20	0.00431324	0.0517588	12	0.0550913	No	No
Cells-Culturedfibroblasts	465	CBFA2T2	ENSG00000078699.21	20	0.000651858	0.00782229	12	0.0112507	Yes	No
Cells-Culturedfibroblasts	465	RP1-63M2.7	ENSG00000275223.1	20	0.000394029	0.00433432	11	0.00690983	Yes	Yes
Cells-Culturedfibroblasts	465	NECAB3	ENSG00000125967.16	20	1.70519e-06	1.8757e-05	11	5.08775e-05	Yes	Yes
Cells-Culturedfibroblasts	465	ACTL10	ENSG00000182584.4	20	1.07058e-05	0.000117764	11	0.000281309	Yes	Yes
Cells-Culturedfibroblasts	465	E2F1	ENSG00000101412.12	20	0.000973437	0.0107078	11	0.0145042	Yes	No
Cells-Culturedfibroblasts	465	PXMP4	ENSG00000101417.11	20	5.05812e-07	5.56394e-06	11	1.62105e-05	Yes	Yes
Cells-Culturedfibroblasts	465	ZNF341	ENSG00000131061.13	20	0.00197123	0.0216836	11	0.0260094	Yes	No
Cells-Culturedfibroblasts	465	CHMP4B	ENSG00000101421.3	20	0.00124177	0.0136595	11	0.017741	Yes	No
Cells-Culturedfibroblasts	465	RALY-AS1	ENSG00000228265.5	20	0.00382371	0.0382371	10	0.042127	Yes	No
Cells-Culturedfibroblasts	465	RP5-1125A11.7	ENSG00000276073.1	20	1.1054e-26	1.1054e-25	10	1.48674e-24	Yes	Yes
Cells-Culturedfibroblasts	465	RP5-1125A11.6	ENSG00000275784.1	20	3.29745e-07	3.29745e-06	10	9.92046e-06	Yes	Yes
Cells-Culturedfibroblasts	465	RALY	ENSG00000125970.11	20	0.00106791	0.011747	11	0.0156543	Yes	No
Cells-Culturedfibroblasts	465	EIF2S2	ENSG00000125977.6	20	0.000944565	0.00944565	10	0.0130647	Yes	No
Cells-Culturedfibroblasts	465	ASIP	ENSG00000101440.9	20	0.020521	0.225731	11	0.226344	No	No
Cells-Culturedfibroblasts	465	AHCY	ENSG00000101444.12	20	2.60071e-08	2.86078e-07	11	9.84982e-07	Yes	Yes
Cells-Culturedfibroblasts	465	ITCH	ENSG00000078747.14	20	0.000484899	0.00533389	11	0.00819364	Yes	Yes
Cells-Culturedfibroblasts	465	DYNLRB1	ENSG00000125971.16	20	1.70616e-06	1.87678e-05	11	5.08982e-05	Yes	Yes
Cells-Culturedfibroblasts	465	MAP1LC3A	ENSG00000101460.12	20	1.69337e-06	1.86271e-05	11	5.05588e-05	Yes	Yes
Cells-Culturedfibroblasts	465	PIGU	ENSG00000101464.10	20	2.47254e-09	2.96705e-08	12	1.13281e-07	Yes	Yes
Cells-Culturedfibroblasts	465	NCOA6	ENSG00000198646.13	20	0.00228853	0.0297509	13	0.0339646	Yes	No
Cells-Culturedfibroblasts	465	TP53INP2	ENSG00000078804.12	20	2.42085e-08	2.90502e-07	12	9.98732e-07	Yes	Yes
Cells-Culturedfibroblasts	465	GGT7	ENSG00000131067.16	20	9.68312e-07	1.16197e-05	12	3.24505e-05	Yes	Yes
Cells-Culturedfibroblasts	465	ACSS2	ENSG00000131069.19	20	2.05245e-06	2.46294e-05	12	6.57839e-05	Yes	Yes
Cells-Culturedfibroblasts	465	GSS	ENSG00000100983.9	20	0.0001325	0.00159	12	0.00293352	Yes	Yes
Cells-Culturedfibroblasts	465	MYH7B	ENSG00000078814.15	20	6.38577e-07	7.02435e-06	11	2.02798e-05	Yes	Yes
Cells-Culturedfibroblasts	465	TRPC4AP	ENSG00000100991.11	20	1.60647e-07	1.92776e-06	12	5.99067e-06	Yes	Yes
Cells-Culturedfibroblasts	465	EDEM2	ENSG00000088298.12	20	3.97956e-13	4.37752e-12	11	2.4279e-11	Yes	Yes
Cells-Culturedfibroblasts	465	PROCR	ENSG00000101000.5	20	1.42402e-11	1.56642e-10	11	7.54129e-10	Yes	Yes
Cells-Culturedfibroblasts	465	MMP24-AS1	ENSG00000126005.16	20	5.50028e-11	6.05031e-10	11	2.75746e-09	Yes	Yes
Cells-Culturedfibroblasts	465	MMP24	ENSG00000125966.9	20	3.79963e-05	0.00041796	11	0.000894195	Yes	Yes
Cells-Culturedfibroblasts	465	EIF6	ENSG00000242372.6	20	6.37731e-06	7.01504e-05	11	0.000174238	Yes	Yes
Cells-Culturedfibroblasts	465	UQCC1	ENSG00000101019.21	20	5.02838e-48	5.53121e-47	11	1.89039e-45	Yes	Yes
Cells-Culturedfibroblasts	465	GDF5OS	ENSG00000204183.1	20	0.00126975	0.0139673	11	0.0180558	Yes	No
Cells-Culturedfibroblasts	465	GDF5	ENSG00000125965.8	20	0.000647336	0.00712069	11	0.0104217	Yes	No
Cells-Culturedfibroblasts	465	CEP250	ENSG00000126001.15	20	1.15805e-06	1.27385e-05	11	3.54409e-05	Yes	Yes
Cells-Culturedfibroblasts	465	ERGIC3	ENSG00000125991.19	20	1.93194e-28	2.12514e-27	11	3.08031e-26	Yes	Yes
Cells-Culturedfibroblasts	465	SPAG4	ENSG00000061656.9	20	0.00274226	0.0301648	11	0.0343526	Yes	No
Cells-Culturedfibroblasts	465	CPNE1	ENSG00000214078.12	20	1.79668e-141	1.97635e-140	11	2.13894e-137	Yes	Yes
Cells-Culturedfibroblasts	465	RBM12	ENSG00000244462.7	20	0.000617512	0.00679263	11	0.0100229	Yes	No
Cells-Culturedfibroblasts	465	NFS1	ENSG00000244005.12	20	0.00570396	0.0627435	11	0.0657063	No	No
Cells-Culturedfibroblasts	465	ROMO1	ENSG00000125995.15	20	0.000463769	0.00463769	10	0.00731025	Yes	Yes
Cells-Culturedfibroblasts	465	RBM39	ENSG00000131051.22	20	0.0136226	0.136226	10	0.137539	No	No
Cells-Culturedfibroblasts	465	PHF20	ENSG00000025293.16	20	0.000275061	0.00302567	11	0.0050969	Yes	Yes
Cells-Culturedfibroblasts	465	SCAND1	ENSG00000171222.10	20	1.06648e-08	1.06648e-07	10	3.838e-07	Yes	Yes
Cells-Culturedfibroblasts	465	NORAD	ENSG00000260032.1	20	0.00687646	0.0687646	10	0.0715134	No	No
Cells-Culturedfibroblasts	465	EPB41L1	ENSG00000088367.21	20	0.00136075	0.0136075	10	0.0176865	Yes	No
Cells-Culturedfibroblasts	465	AAR2	ENSG00000131043.11	20	0.000418577	0.00418577	10	0.00670532	Yes	Yes
Cells-Culturedfibroblasts	465	DLGAP4	ENSG00000080845.17	20	0.00834845	0.0834845	10	0.0858266	No	No
Cells-Culturedfibroblasts	465	MYL9	ENSG00000101335.9	20	5.75403e-21	5.17863e-20	9	4.99524e-19	Yes	Yes
Cells-Culturedfibroblasts	465	TGIF2	ENSG00000118707.9	20	0.000822528	0.00740276	9	0.0107435	Yes	No
Cells-Culturedfibroblasts	465	C20orf24	ENSG00000101084.17	20	0.000148635	0.00148635	10	0.00276301	Yes	Yes
Cells-Culturedfibroblasts	465	NDRG3	ENSG00000101079.20	20	0.000214942	0.00236436	11	0.00413922	Yes	Yes
Cells-Culturedfibroblasts	465	DSN1	ENSG00000149636.15	20	0.000352431	0.00352431	10	0.00580378	Yes	Yes
Cells-Culturedfibroblasts	465	SOGA1	ENSG00000149639.14	20	0.00288005	0.0288005	10	0.0330398	Yes	No
Cells-Culturedfibroblasts	465	TLDC2	ENSG00000101342.9	20	0.00495719	0.0495719	10	0.0529894	No	No
Cells-Culturedfibroblasts	465	SAMHD1	ENSG00000101347.8	20	0.000432903	0.00476193	11	0.00746766	Yes	Yes
Cells-Culturedfibroblasts	465	RBL1	ENSG00000080839.11	20	8.8268e-05	0.000970948	11	0.00190966	Yes	Yes
Cells-Culturedfibroblasts	465	MROH8	ENSG00000101353.14	20	9.5061e-09	1.14073e-07	12	4.09433e-07	Yes	Yes
Cells-Culturedfibroblasts	465	RPN2	ENSG00000118705.16	20	0.000634799	0.00761759	12	0.0110021	Yes	No
Cells-Culturedfibroblasts	465	MANBAL	ENSG00000101363.12	20	4.70472e-36	5.64567e-35	12	1.16309e-33	Yes	Yes
Cells-Culturedfibroblasts	465	SRC	ENSG00000197122.11	20	0.000125191	0.00162748	13	0.00299416	Yes	Yes
Cells-Culturedfibroblasts	465	BLCAP	ENSG00000166619.12	20	0.000357894	0.00465262	13	0.00732951	Yes	Yes
Cells-Culturedfibroblasts	465	NNAT	ENSG00000053438.8	20	0.00119229	0.0154998	13	0.0196843	Yes	No
Cells-Culturedfibroblasts	465	CTNNBL1	ENSG00000132792.18	20	1.33647e-07	2.13835e-06	16	6.60462e-06	Yes	Yes
Cells-Culturedfibroblasts	465	VSTM2L	ENSG00000132821.11	20	0.000230823	0.00369316	16	0.00604018	Yes	Yes
Cells-Culturedfibroblasts	465	TTI1	ENSG00000101407.12	20	0.00439286	0.0658929	15	0.0687427	No	No
Cells-Culturedfibroblasts	465	RPRD1B	ENSG00000101413.11	20	0.0015489	0.0247824	16	0.0290652	Yes	No
Cells-Culturedfibroblasts	465	TGM2	ENSG00000198959.11	20	9.16647e-12	1.46664e-10	16	7.0777e-10	Yes	Yes
Cells-Culturedfibroblasts	465	KIAA1755	ENSG00000149633.11	20	0.000391458	0.00626333	16	0.00937392	Yes	Yes
Cells-Culturedfibroblasts	465	LBP	ENSG00000129988.5	20	0.00521711	0.0834737	16	0.0858209	No	No
Cells-Culturedfibroblasts	465	RP4-564F22.5	ENSG00000224635.1	20	9.07808e-72	1.45249e-70	16	1.13912e-68	Yes	Yes
Cells-Culturedfibroblasts	465	RP4-564F22.7	ENSG00000275401.1	20	3.96546e-28	6.34474e-27	16	8.97218e-26	Yes	Yes
Cells-Culturedfibroblasts	465	RALGAPB	ENSG00000170471.14	20	0.000374077	0.0063593	17	0.0094852	Yes	Yes
Cells-Culturedfibroblasts	465	ARHGAP40	ENSG00000124143.10	20	1.63452e-43	2.77869e-42	17	7.64562e-41	Yes	Yes
Cells-Culturedfibroblasts	465	ACTR5	ENSG00000101442.9	20	6.38209e-06	0.000102114	16	0.00024639	Yes	Yes
Cells-Culturedfibroblasts	465	FAM83D	ENSG00000101447.14	20	0.000314205	0.00502729	16	0.00780761	Yes	Yes
Cells-Culturedfibroblasts	465	RP4-616B8.5	ENSG00000274825.1	20	0.0046011	0.0736176	16	0.0762429	No	No
Cells-Culturedfibroblasts	465	DHX35	ENSG00000101452.14	20	4.20004e-15	7.14007e-14	17	4.49969e-13	Yes	Yes
Cells-Culturedfibroblasts	465	MAFB	ENSG00000204103.3	20	0.00242631	0.0363947	15	0.0403435	Yes	No
Cells-Culturedfibroblasts	465	RP4-644L1.2	ENSG00000229771.2	20	8.79735e-07	1.3196e-05	15	3.66258e-05	Yes	Yes
Cells-Culturedfibroblasts	465	TOP1	ENSG00000198900.5	20	0.00110341	0.0187579	17	0.0230397	Yes	No
Cells-Culturedfibroblasts	465	PLCG1	ENSG00000124181.14	20	0.00107915	0.0172664	16	0.0215204	Yes	No
Cells-Culturedfibroblasts	465	ZHX3	ENSG00000174306.21	20	4.02851e-05	0.000684846	17	0.00139952	Yes	Yes
Cells-Culturedfibroblasts	465	LPIN3	ENSG00000132793.11	20	9.08853e-05	0.00145416	16	0.00271451	Yes	Yes
Cells-Culturedfibroblasts	465	EMILIN3	ENSG00000183798.4	20	2.21213e-05	0.000353941	16	0.000771054	Yes	Yes
Cells-Culturedfibroblasts	465	CHD6	ENSG00000124177.14	20	1.88341e-05	0.000357848	19	0.000778832	Yes	Yes
Cells-Culturedfibroblasts	465	SRSF6	ENSG00000124193.14	20	0.00395179	0.075084	19	0.0776626	No	No
Cells-Culturedfibroblasts	465	L3MBTL1	ENSG00000185513.14	20	0.00123692	0.0235016	19	0.0278241	Yes	No
Cells-Culturedfibroblasts	465	SGK2	ENSG00000101049.14	20	0.000428274	0.00770893	18	0.0111143	Yes	No
Cells-Culturedfibroblasts	465	IFT52	ENSG00000101052.12	20	9.56994e-19	1.72259e-17	18	1.40384e-16	Yes	Yes
Cells-Culturedfibroblasts	465	MYBL2	ENSG00000101057.15	20	0.00237503	0.0427506	18	0.0464347	Yes	No
Cells-Culturedfibroblasts	465	TOX2	ENSG00000124191.17	20	3.94704e-16	7.10468e-15	18	4.82785e-14	Yes	Yes
Cells-Culturedfibroblasts	465	JPH2	ENSG00000149596.6	20	2.00039e-15	3.40066e-14	17	2.19683e-13	Yes	Yes
Cells-Culturedfibroblasts	465	OSER1	ENSG00000132823.10	20	2.55668e-11	4.34635e-10	17	2.00736e-09	Yes	Yes
Cells-Culturedfibroblasts	465	OSER1-AS1	ENSG00000223891.5	20	4.53497e-16	7.70945e-15	17	5.21698e-14	Yes	Yes
Cells-Culturedfibroblasts	465	FITM2	ENSG00000197296.5	20	2.26917e-05	0.000385759	17	0.000832878	Yes	Yes
Cells-Culturedfibroblasts	465	TTPAL	ENSG00000124120.10	20	0.00231074	0.0369719	16	0.040894	Yes	No
Cells-Culturedfibroblasts	465	SERINC3	ENSG00000132824.13	20	0.00152367	0.0243787	16	0.0286806	Yes	No
Cells-Culturedfibroblasts	465	PKIG	ENSG00000168734.13	20	0.000228138	0.00410649	18	0.00659524	Yes	Yes
Cells-Culturedfibroblasts	465	ADA	ENSG00000196839.12	20	1.87548e-14	3.18832e-13	17	1.91488e-12	Yes	Yes
Cells-Culturedfibroblasts	465	RP11-445H22.3	ENSG00000283440.1	20	7.95528e-16	1.3524e-14	17	8.99788e-14	Yes	Yes
Cells-Culturedfibroblasts	465	WISP2	ENSG00000064205.10	20	0.000352951	0.00635311	18	0.00948033	Yes	Yes
Cells-Culturedfibroblasts	465	KCNK15	ENSG00000124249.6	20	1.36746e-09	2.46142e-08	18	9.4959e-08	Yes	Yes
Cells-Culturedfibroblasts	465	RIMS4	ENSG00000101098.12	20	0.00278561	0.0501411	18	0.0535273	No	No
Cells-Culturedfibroblasts	465	YWHAB	ENSG00000166913.12	20	8.03981e-09	1.44717e-07	18	5.12171e-07	Yes	Yes
Cells-Culturedfibroblasts	465	PABPC1L	ENSG00000101104.12	20	2.07269e-09	3.73084e-08	18	1.4082e-07	Yes	Yes
Cells-Culturedfibroblasts	465	TOMM34	ENSG00000025772.7	20	4.6639e-19	8.39501e-18	18	7.00332e-17	Yes	Yes
Cells-Culturedfibroblasts	465	STK4-AS1	ENSG00000227477.1	20	0.00393525	0.0668992	17	0.069694	No	No
Cells-Culturedfibroblasts	465	STK4	ENSG00000101109.11	20	9.90895e-07	1.78361e-05	18	4.85865e-05	Yes	Yes
Cells-Culturedfibroblasts	465	KCNS1	ENSG00000124134.8	20	5.02376e-12	8.5404e-11	17	4.21669e-10	Yes	Yes
Cells-Culturedfibroblasts	465	PI3	ENSG00000124102.4	20	0.000589322	0.0100185	17	0.0137179	Yes	No
Cells-Culturedfibroblasts	465	SLPI	ENSG00000124107.5	20	0.000179988	0.00287981	16	0.00488975	Yes	Yes
Cells-Culturedfibroblasts	465	MATN4	ENSG00000124159.15	20	7.57556e-06	0.000121209	16	0.000288774	Yes	Yes
Cells-Culturedfibroblasts	465	RBPJL	ENSG00000124232.10	20	0.00111231	0.0177969	16	0.022063	Yes	No
Cells-Culturedfibroblasts	465	SDC4	ENSG00000124145.6	20	3.42367e-05	0.000547787	16	0.00114465	Yes	Yes
Cells-Culturedfibroblasts	465	SYS1	ENSG00000204070.9	20	9.70297e-12	1.55248e-10	16	7.48082e-10	Yes	Yes
Cells-Culturedfibroblasts	465	TP53TG5	ENSG00000124251.10	20	2.5171e-06	4.02735e-05	16	0.000104092	Yes	Yes
Cells-Culturedfibroblasts	465	DBNDD2	ENSG00000244274.7	20	4.23403e-11	6.77445e-10	16	3.07025e-09	Yes	Yes
Cells-Culturedfibroblasts	465	PIGT	ENSG00000124155.17	20	0.000463551	0.00741681	16	0.01076	Yes	No
Cells-Culturedfibroblasts	465	WFDC2	ENSG00000101443.17	20	0.00159549	0.0255278	16	0.0298035	Yes	No
Cells-Culturedfibroblasts	465	WFDC10B	ENSG00000182931.9	20	5.83976e-07	9.34362e-06	16	2.64997e-05	Yes	Yes
Cells-Culturedfibroblasts	465	WFDC3	ENSG00000124116.18	20	6.22132e-72	9.95412e-71	16	7.88269e-69	Yes	Yes
Cells-Culturedfibroblasts	465	DNTTIP1	ENSG00000101457.12	20	4.83882e-21	7.74211e-20	16	7.3759e-19	Yes	Yes
Cells-Culturedfibroblasts	465	UBE2C	ENSG00000175063.16	20	0.000274143	0.00438628	16	0.00697423	Yes	Yes
Cells-Culturedfibroblasts	465	TNNC2	ENSG00000101470.9	20	0.00634697	0.101552	16	0.103502	No	No
Cells-Culturedfibroblasts	465	SNX21	ENSG00000124104.18	20	0.000114898	0.00183837	16	0.00333641	Yes	Yes
Cells-Culturedfibroblasts	465	ACOT8	ENSG00000101473.16	20	3.08173e-07	5.23894e-06	17	1.53103e-05	Yes	Yes
Cells-Culturedfibroblasts	465	ZSWIM3	ENSG00000132801.6	20	0.00244754	0.0416081	17	0.0453059	Yes	No
Cells-Culturedfibroblasts	465	ZSWIM1	ENSG00000168612.4	20	0.0144898	0.246327	17	0.246768	No	No
Cells-Culturedfibroblasts	465	SPATA25	ENSG00000149634.4	20	0.00107547	0.0182829	17	0.0225656	Yes	No
Cells-Culturedfibroblasts	465	NEURL2	ENSG00000124257.6	20	0.000886227	0.0150659	17	0.0192249	Yes	No
Cells-Culturedfibroblasts	465	CTSA	ENSG00000064601.16	20	8.67491e-05	0.00147473	17	0.00274614	Yes	Yes
Cells-Culturedfibroblasts	465	PLTP	ENSG00000100979.14	20	5.79065e-05	0.00098441	17	0.00193193	Yes	Yes
Cells-Culturedfibroblasts	465	PCIF1	ENSG00000100982.11	20	0.00148	0.02516	17	0.0294271	Yes	No
Cells-Culturedfibroblasts	465	ZNF335	ENSG00000198026.7	20	0.000109314	0.00185834	17	0.00336731	Yes	Yes
Cells-Culturedfibroblasts	465	MMP9	ENSG00000100985.7	20	9.17295e-11	1.5594e-09	17	6.83828e-09	Yes	Yes
Cells-Culturedfibroblasts	465	SLC12A5	ENSG00000124140.13	20	0.00270796	0.0460353	17	0.0495746	Yes	No
Cells-Culturedfibroblasts	465	NCOA5	ENSG00000124160.11	20	0.00241708	0.0435075	18	0.0471874	Yes	No
Cells-Culturedfibroblasts	465	CD40	ENSG00000101017.13	20	4.33961e-15	7.8113e-14	18	4.91126e-13	Yes	Yes
Cells-Culturedfibroblasts	465	SLC35C2	ENSG00000080189.14	20	0.000485858	0.00825959	17	0.0117413	Yes	No
Cells-Culturedfibroblasts	465	ELMO2	ENSG00000062598.17	20	0.000175086	0.00315155	18	0.00528482	Yes	Yes
Cells-Culturedfibroblasts	465	ZNF334	ENSG00000198185.11	20	9.90555e-114	1.68394e-112	17	7.00952e-110	Yes	Yes
Cells-Culturedfibroblasts	465	SLC13A3	ENSG00000158296.13	20	0.000391764	0.00705174	18	0.0103357	Yes	No
Cells-Culturedfibroblasts	465	TP53RK	ENSG00000172315.5	20	0.00203809	0.0326094	16	0.036709	Yes	No
Cells-Culturedfibroblasts	465	RP1-28H20.3	ENSG00000271784.1	20	0.0132745	0.212392	16	0.213035	No	No
Cells-Culturedfibroblasts	465	SLC2A10	ENSG00000197496.5	20	5.53312e-08	9.40631e-07	17	3.03824e-06	Yes	Yes
Cells-Culturedfibroblasts	465	EYA2	ENSG00000064655.18	20	3.02113e-06	6.04227e-05	20	0.000151772	Yes	Yes
Cells-Culturedfibroblasts	465	ZMYND8	ENSG00000101040.19	20	0.000135651	0.00257737	19	0.0044474	Yes	Yes
Cells-Culturedfibroblasts	465	NCOA3	ENSG00000124151.18	20	0.00151203	0.0317526	21	0.0359063	Yes	No
Cells-Culturedfibroblasts	465	SULF2	ENSG00000196562.14	20	0.00072309	0.015908	22	0.0201161	Yes	No
Cells-Culturedfibroblasts	465	PREX1	ENSG00000124126.13	20	0.000151306	0.00348004	23	0.00574136	Yes	Yes
Cells-Culturedfibroblasts	465	ARFGEF2	ENSG00000124198.8	20	0.000851469	0.0178809	21	0.0221535	Yes	No
Cells-Culturedfibroblasts	465	CSE1L	ENSG00000124207.16	20	6.9302e-05	0.00145534	21	0.00271595	Yes	Yes
Cells-Culturedfibroblasts	465	STAU1	ENSG00000124214.19	20	1.3726e-07	2.88245e-06	21	8.75631e-06	Yes	Yes
Cells-Culturedfibroblasts	465	DDX27	ENSG00000124228.14	20	0.000883902	0.017678	20	0.0219492	Yes	No
Cells-Culturedfibroblasts	465	ZNFX1	ENSG00000124201.14	20	0.00329816	0.0659631	20	0.0688027	No	No
Cells-Culturedfibroblasts	465	KCNB1	ENSG00000158445.9	20	0.000440207	0.00968455	22	0.0133468	Yes	No
Cells-Culturedfibroblasts	465	PTGIS	ENSG00000124212.5	20	0.00142895	0.0285791	20	0.0328323	Yes	No
Cells-Culturedfibroblasts	465	B4GALT5	ENSG00000158470.5	20	9.20768e-06	0.000184154	20	0.000424471	Yes	Yes
Cells-Culturedfibroblasts	465	SLC9A8	ENSG00000197818.11	20	9.83591e-17	1.96718e-15	20	1.3903e-14	Yes	Yes
Cells-Culturedfibroblasts	465	SPATA2	ENSG00000158480.10	20	0.000554507	0.0105356	19	0.0143076	Yes	No
Cells-Culturedfibroblasts	465	RNF114	ENSG00000124226.10	20	4.35329e-08	8.27124e-07	19	2.69413e-06	Yes	Yes
Cells-Culturedfibroblasts	465	SNAI1	ENSG00000124216.3	20	0.00167536	0.0301564	18	0.0343454	Yes	No
Cells-Culturedfibroblasts	465	UBE2V1	ENSG00000244687.11	20	6.45555e-06	0.000122655	19	0.000291792	Yes	Yes
Cells-Culturedfibroblasts	465	TMEM189	ENSG00000240849.10	20	0.00199878	0.0379768	19	0.0418943	Yes	No
Cells-Culturedfibroblasts	465	RP11-112L6.3	ENSG00000237595.3	20	1.14998e-08	2.18496e-07	19	7.60682e-07	Yes	Yes
Cells-Culturedfibroblasts	465	RP11-112L6.2	ENSG00000234698.1	20	0.00042123	0.00800336	19	0.0114513	Yes	No
Cells-Culturedfibroblasts	465	LINC01273	ENSG00000231742.5	20	7.92015e-36	1.50483e-34	19	3.0575e-33	Yes	Yes
Cells-Culturedfibroblasts	465	CEBPB	ENSG00000172216.5	20	1.76785e-05	0.000335892	19	0.000735945	Yes	Yes
Cells-Culturedfibroblasts	465	SMIM25	ENSG00000224397.5	20	3.28041e-20	6.23277e-19	19	5.63065e-18	Yes	Yes
Cells-Culturedfibroblasts	465	LINC01270	ENSG00000203999.8	20	1.80117e-18	3.24211e-17	18	2.59913e-16	Yes	Yes
Cells-Culturedfibroblasts	465	LINC01271	ENSG00000233077.1	20	4.00302e-12	7.20543e-11	18	3.58483e-10	Yes	Yes
Cells-Culturedfibroblasts	465	PTPN1	ENSG00000196396.9	20	0.000428088	0.00813366	19	0.011602	Yes	No
Cells-Culturedfibroblasts	465	FAM65C	ENSG00000042062.11	20	1.41164e-06	2.82328e-05	20	7.47077e-05	Yes	Yes
Cells-Culturedfibroblasts	465	PARD6B	ENSG00000124171.8	20	0.00398678	0.0797356	20	0.0821859	No	No
Cells-Culturedfibroblasts	465	BCAS4	ENSG00000124243.17	20	2.66727e-09	5.60126e-08	21	2.06468e-07	Yes	Yes
Cells-Culturedfibroblasts	465	ADNP	ENSG00000101126.15	20	0.00131526	0.0263051	20	0.0305572	Yes	No
Cells-Culturedfibroblasts	465	DPM1	ENSG00000000419.12	20	0.000913977	0.0182795	20	0.0225631	Yes	No
Cells-Culturedfibroblasts	465	MOCS3	ENSG00000124217.4	20	0.00117567	0.0235133	20	0.027834	Yes	No
Cells-Culturedfibroblasts	465	KCNG1	ENSG00000026559.13	20	3.27513e-06	6.55026e-05	20	0.000163419	Yes	Yes
Cells-Culturedfibroblasts	465	NFATC2	ENSG00000101096.19	20	0.000359559	0.00791031	22	0.0113526	Yes	No
Cells-Culturedfibroblasts	465	ATP9A	ENSG00000054793.13	20	3.19666e-07	7.03265e-06	22	2.03001e-05	Yes	Yes
Cells-Culturedfibroblasts	465	SALL4	ENSG00000101115.12	20	3.82806e-08	7.65613e-07	20	2.50331e-06	Yes	Yes
Cells-Culturedfibroblasts	465	ZFP64	ENSG00000020256.19	20	2.15236e-13	4.51996e-12	21	2.50178e-11	Yes	Yes
Cells-Culturedfibroblasts	465	TSHZ2	ENSG00000182463.15	20	6.21271e-06	0.000149105	24	0.00034944	Yes	Yes
Cells-Culturedfibroblasts	465	ZNF217	ENSG00000171940.13	20	0.00124349	0.0236262	19	0.0279493	Yes	No
Cells-Culturedfibroblasts	465	BCAS1	ENSG00000064787.13	20	0.00100066	0.0220145	22	0.026346	Yes	No
Cells-Culturedfibroblasts	465	CYP24A1	ENSG00000019186.9	20	0.000758021	0.0159184	21	0.020123	Yes	No
Cells-Culturedfibroblasts	465	PFDN4	ENSG00000101132.9	20	0.00178358	0.0374552	21	0.0413863	Yes	No
Cells-Culturedfibroblasts	465	DOK5	ENSG00000101134.11	20	0.000356975	0.00785344	22	0.0112841	Yes	No
Cells-Culturedfibroblasts	465	FAM210B	ENSG00000124098.9	20	1.5114e-17	3.17393e-16	21	2.36031e-15	Yes	Yes
Cells-Culturedfibroblasts	465	AURKA	ENSG00000087586.17	20	0.000182277	0.00382782	21	0.00622904	Yes	Yes
Cells-Culturedfibroblasts	465	CSTF1	ENSG00000101138.11	20	3.15169e-08	6.61854e-07	21	2.18667e-06	Yes	Yes
Cells-Culturedfibroblasts	465	CASS4	ENSG00000087589.16	20	3.54191e-58	7.79221e-57	22	3.89227e-55	Yes	Yes
Cells-Culturedfibroblasts	465	RTFDC1	ENSG00000022277.12	20	0.00220055	0.0484122	22	0.0518761	No	No
Cells-Culturedfibroblasts	465	GCNT7	ENSG00000124091.9	20	0.00182487	0.0401472	22	0.043957	Yes	No
Cells-Culturedfibroblasts	465	FAM209A	ENSG00000124103.8	20	0.00161596	0.0339352	21	0.0379934	Yes	No
Cells-Culturedfibroblasts	465	FAM209B	ENSG00000213714.1	20	0.00910974	0.191304	21	0.192062	No	No
Cells-Culturedfibroblasts	465	TFAP2C	ENSG00000087510.6	20	5.14377e-14	1.08019e-12	21	6.24273e-12	Yes	Yes
Cells-Culturedfibroblasts	465	RAE1	ENSG00000101146.12	20	2.80165e-07	5.88346e-06	21	1.71077e-05	Yes	Yes
Cells-Culturedfibroblasts	465	RBM38	ENSG00000132819.16	20	0.000163896	0.00344181	21	0.0056887	Yes	Yes
Cells-Culturedfibroblasts	465	PMEPA1	ENSG00000124225.15	20	1.63867e-05	0.000360507	22	0.000783883	Yes	Yes
Cells-Culturedfibroblasts	465	RAB22A	ENSG00000124209.3	20	0.000106347	0.0020206	19	0.00362017	Yes	Yes
Cells-Culturedfibroblasts	465	VAPB	ENSG00000124164.15	20	7.68247e-33	1.45967e-31	19	2.58976e-30	Yes	Yes
Cells-Culturedfibroblasts	465	APCDD1L	ENSG00000198768.10	20	2.23071e-61	4.23836e-60	19	2.34831e-58	Yes	Yes
Cells-Culturedfibroblasts	465	LINC01711	ENSG00000268941.2	20	3.69435e-16	6.64983e-15	18	4.52824e-14	Yes	Yes
Cells-Culturedfibroblasts	465	STX16	ENSG00000124222.22	20	0.000417471	0.00751447	18	0.0108755	Yes	No
Cells-Culturedfibroblasts	465	NPEPL1	ENSG00000215440.11	20	3.09843e-30	5.57717e-29	18	8.76474e-28	Yes	Yes
Cells-Culturedfibroblasts	465	RP4-806M20.4	ENSG00000268649.5	20	0.00100452	0.0180813	18	0.022361	Yes	No
Cells-Culturedfibroblasts	465	RP4-806M20.3	ENSG00000268333.1	20	0.00175298	0.0315536	18	0.0357136	Yes	No
Cells-Culturedfibroblasts	465	GNAS	ENSG00000087460.24	20	0.000177312	0.00319162	18	0.00533768	Yes	Yes
Cells-Culturedfibroblasts	465	NELFCD	ENSG00000101158.13	20	7.11347e-77	1.13816e-75	16	1.06802e-73	Yes	Yes
Cells-Culturedfibroblasts	465	CTSZ	ENSG00000101160.13	20	0.000139525	0.00223241	16	0.0039388	Yes	Yes
Cells-Culturedfibroblasts	465	TUBB1	ENSG00000101162.3	20	0.00655154	0.104825	16	0.106651	No	No
Cells-Culturedfibroblasts	465	ATP5E	ENSG00000124172.9	20	0.000284889	0.00455822	16	0.00720597	Yes	Yes
Cells-Culturedfibroblasts	465	PRELID3B	ENSG00000101166.15	20	1.44409e-16	2.31055e-15	16	1.62379e-14	Yes	Yes
Cells-Culturedfibroblasts	465	SYCP2	ENSG00000196074.12	20	0.00155132	0.0263725	17	0.030618	Yes	No
Cells-Culturedfibroblasts	465	FAM217B	ENSG00000196227.10	20	5.31265e-05	0.000903151	17	0.00179371	Yes	Yes
Cells-Culturedfibroblasts	465	PPP1R3D	ENSG00000132825.6	20	0.000517292	0.00879397	17	0.0123357	Yes	No
Cells-Culturedfibroblasts	465	CDH26	ENSG00000124215.16	20	0.000154845	0.00278721	18	0.0047519	Yes	Yes
Cells-Culturedfibroblasts	465	C20orf197	ENSG00000176659.7	20	0.00137766	0.024798	18	0.0290811	Yes	No
Cells-Culturedfibroblasts	465	MIR646HG	ENSG00000228340.5	20	8.32374e-15	1.9977e-13	24	1.21828e-12	Yes	Yes
Cells-Culturedfibroblasts	465	CDH4	ENSG00000179242.15	20	2.77185e-06	8.86991e-05	32	0.000215883	Yes	Yes
Cells-Culturedfibroblasts	465	RP5-827E24.1	ENSG00000277270.1	20	0.00111997	0.0268793	24	0.031124	Yes	No
Cells-Culturedfibroblasts	465	TAF4	ENSG00000130699.18	20	3.86551e-05	0.00104369	27	0.0020362	Yes	Yes
Cells-Culturedfibroblasts	465	RP11-11M20.4	ENSG00000283078.1	20	0.000451802	0.011295	25	0.0151678	Yes	No
Cells-Culturedfibroblasts	465	LSM14B	ENSG00000149657.19	20	0.000307403	0.00799249	26	0.0114414	Yes	No
Cells-Culturedfibroblasts	465	PSMA7	ENSG00000101182.14	20	0.00123888	0.0322108	26	0.0363302	Yes	No
Cells-Culturedfibroblasts	465	SS18L1	ENSG00000184402.14	20	0.00131909	0.0342964	26	0.0383476	Yes	No
Cells-Culturedfibroblasts	465	MTG2	ENSG00000101181.17	20	5.97994e-15	1.55478e-13	26	9.54628e-13	Yes	Yes
Cells-Culturedfibroblasts	465	OSBPL2	ENSG00000130703.15	20	1.28272e-05	0.000333507	26	0.000731147	Yes	Yes
Cells-Culturedfibroblasts	465	ADRM1	ENSG00000130706.12	20	0.00123192	0.03203	26	0.0361772	Yes	No
Cells-Culturedfibroblasts	465	LAMA5	ENSG00000130702.15	20	1.60134e-26	4.32361e-25	27	5.64224e-24	Yes	Yes
Cells-Culturedfibroblasts	465	RPS21	ENSG00000171858.17	20	0.000313124	0.0078281	25	0.0112581	Yes	No
Cells-Culturedfibroblasts	465	CABLES2	ENSG00000149679.11	20	3.06167e-16	7.65417e-15	25	5.18389e-14	Yes	Yes
Cells-Culturedfibroblasts	465	SLCO4A1	ENSG00000101187.15	20	2.55453e-05	0.000664179	26	0.00136106	Yes	Yes
Cells-Culturedfibroblasts	465	NTSR1	ENSG00000101188.4	20	2.25743e-18	5.86932e-17	26	4.60524e-16	Yes	Yes
Cells-Culturedfibroblasts	465	MRGBP	ENSG00000101189.6	20	1.44966e-07	3.62414e-06	25	1.0841e-05	Yes	Yes
Cells-Culturedfibroblasts	465	OGFR	ENSG00000060491.16	20	2.29358e-08	5.73394e-07	25	1.90982e-06	Yes	Yes
Cells-Culturedfibroblasts	465	COL9A3	ENSG00000092758.15	20	1.57608e-09	4.09782e-08	26	1.53955e-07	Yes	Yes
Cells-Culturedfibroblasts	465	TCFL5	ENSG00000101190.12	20	4.23647e-20	1.05912e-18	25	9.37362e-18	Yes	Yes
Cells-Culturedfibroblasts	465	DIDO1	ENSG00000101191.16	20	1.2177e-11	3.16602e-10	26	1.48118e-09	Yes	Yes
Cells-Culturedfibroblasts	465	RP4-563E14.1	ENSG00000273759.1	20	0.00110824	0.0277059	25	0.0319581	Yes	No
Cells-Culturedfibroblasts	465	GID8	ENSG00000101193.7	20	4.05926e-08	1.01482e-06	25	3.26293e-06	Yes	Yes
Cells-Culturedfibroblasts	465	SLC17A9	ENSG00000101194.17	20	1.49094e-05	0.000372734	25	0.000807872	Yes	Yes
Cells-Culturedfibroblasts	465	HAR1B	ENSG00000231133.6	20	1.74072e-07	4.3518e-06	25	1.28801e-05	Yes	Yes
Cells-Culturedfibroblasts	465	HAR1A	ENSG00000225978.3	20	2.43384e-08	6.0846e-07	25	2.02081e-06	Yes	Yes
Cells-Culturedfibroblasts	465	YTHDF1	ENSG00000149658.17	20	0.000292777	0.00731942	25	0.0106434	Yes	No
Cells-Culturedfibroblasts	465	BIRC7	ENSG00000101197.12	20	3.00471e-15	7.51178e-14	25	4.7266e-13	Yes	Yes
Cells-Culturedfibroblasts	465	ARFGAP1	ENSG00000101199.12	20	9.74878e-05	0.0024372	25	0.0042434	Yes	Yes
Cells-Culturedfibroblasts	465	EEF1A2	ENSG00000101210.10	20	1.47383e-06	3.24242e-05	22	8.50363e-05	Yes	Yes
Cells-Culturedfibroblasts	465	PPDPF	ENSG00000125534.9	20	1.29664e-37	2.85261e-36	22	6.12557e-35	Yes	Yes
Cells-Culturedfibroblasts	465	PTK6	ENSG00000101213.6	20	0.000118542	0.00260792	22	0.00449103	Yes	Yes
Cells-Culturedfibroblasts	465	FNDC11	ENSG00000125531.6	20	0.000148997	0.00312893	21	0.00525342	Yes	Yes
Cells-Culturedfibroblasts	465	HELZ2	ENSG00000130589.16	20	0.000154094	0.00323597	21	0.00539683	Yes	Yes
Cells-Culturedfibroblasts	465	GMEB2	ENSG00000101216.10	20	0.00112805	0.022561	20	0.026885	Yes	No
Cells-Culturedfibroblasts	465	STMN3	ENSG00000197457.9	20	1.54857e-17	3.09714e-16	20	2.30743e-15	Yes	Yes
Cells-Culturedfibroblasts	465	RTEL1	ENSG00000258366.7	20	0.000100455	0.0020091	20	0.00360157	Yes	Yes
Cells-Culturedfibroblasts	465	TNFRSF6B	ENSG00000243509.4	20	2.34179e-09	4.44941e-08	19	1.66229e-07	Yes	Yes
Cells-Culturedfibroblasts	465	ARFRP1	ENSG00000101246.19	20	4.02864e-08	7.65443e-07	19	2.50326e-06	Yes	Yes
Cells-Culturedfibroblasts	465	ZGPAT	ENSG00000197114.11	20	3.21306e-05	0.00061048	19	0.00126072	Yes	Yes
Cells-Culturedfibroblasts	465	LIME1	ENSG00000203896.9	20	4.30817e-09	7.75471e-08	18	2.82899e-07	Yes	Yes
Cells-Culturedfibroblasts	465	SLC2A4RG	ENSG00000125520.13	20	0.00170394	0.030671	18	0.0348605	Yes	No
Cells-Culturedfibroblasts	465	ZBTB46	ENSG00000130584.10	20	0.000314446	0.00566003	18	0.0086204	Yes	Yes
Cells-Culturedfibroblasts	465	TPD52L2	ENSG00000101150.17	20	0.000104297	0.00177304	17	0.00322957	Yes	Yes
Cells-Culturedfibroblasts	465	DNAJC5	ENSG00000101152.10	20	1.62177e-05	0.000275701	17	0.000616323	Yes	Yes
Cells-Culturedfibroblasts	465	UCKL1	ENSG00000198276.15	20	7.45384e-06	0.000119261	16	0.000284677	Yes	Yes
Cells-Culturedfibroblasts	465	ZNF512B	ENSG00000196700.8	20	7.61458e-06	0.000121833	16	0.000290115	Yes	Yes
Cells-Culturedfibroblasts	465	SAMD10	ENSG00000130590.13	20	2.54195e-05	0.000406713	16	0.000872779	Yes	Yes
Cells-Culturedfibroblasts	465	PRPF6	ENSG00000101161.7	20	0.000169982	0.00271972	16	0.00465051	Yes	Yes
Cells-Culturedfibroblasts	465	LINC00176	ENSG00000196421.8	20	0.00101959	0.0152939	15	0.0194654	Yes	No
Cells-Culturedfibroblasts	465	SOX18	ENSG00000203883.6	20	0.000428643	0.00642964	15	0.00957428	Yes	Yes
Cells-Culturedfibroblasts	465	TCEA2	ENSG00000171703.16	20	1.45871e-09	2.18806e-08	15	8.51619e-08	Yes	Yes
Cells-Culturedfibroblasts	465	RGS19	ENSG00000171700.13	20	4.44165e-43	6.66248e-42	15	1.80565e-40	Yes	Yes
Cells-Culturedfibroblasts	465	OPRL1	ENSG00000125510.15	20	4.99438e-26	6.99213e-25	14	9.04463e-24	Yes	Yes
Cells-Culturedfibroblasts	465	LKAAEAR1	ENSG00000171695.10	20	0.000246023	0.00344432	14	0.00569226	Yes	Yes
Cells-Culturedfibroblasts	465	PCMTD2	ENSG00000203880.11	20	0.000326433	0.00391719	12	0.00634395	Yes	Yes
Cells-Culturedfibroblasts	465	CH507-9B2.1	ENSG00000277117.4	21	0.000216106	0.000216106	1	0.000491973	Yes	Yes
Cells-Culturedfibroblasts	465	CH507-9B2.3	ENSG00000280071.3	21	1.00375e-26	1.00375e-26	1	1.41081e-25	Yes	Yes
Cells-Culturedfibroblasts	465	CH507-9B2.5	ENSG00000275464.4	21	6.65775e-18	6.65775e-18	1	5.58852e-17	Yes	Yes
Cells-Culturedfibroblasts	465	CH507-9B2.9	ENSG00000280433.1	21	1.72004e-11	1.72004e-11	1	9.02784e-11	Yes	Yes
Cells-Culturedfibroblasts	465	CH507-42P11.8	ENSG00000275993.2	21	0.000844215	0.000844215	1	0.00168843	Yes	Yes
Cells-Culturedfibroblasts	465	CBSL	ENSG00000274276.4	21	2.24162e-17	2.24162e-17	1	1.81589e-16	Yes	Yes
Cells-Culturedfibroblasts	465	U2AF1L5	ENSG00000275895.6	21	0.146663	0.146663	1	0.14782	No	No
Cells-Culturedfibroblasts	465	CH507-154B10.2	ENSG00000280018.3	21	0.0604937	0.0604937	1	0.0635346	No	No
Cells-Culturedfibroblasts	465	CH507-254M2.1	ENSG00000277067.4	21	0.00116248	0.00116248	1	0.00223811	Yes	Yes
Cells-Culturedfibroblasts	465	CH507-513H4.5	ENSG00000281383.1	21	0.0130042	0.0130042	1	0.0170332	Yes	No
Cells-Culturedfibroblasts	465	CH507-513H4.3	ENSG00000281181.1	21	0.0140811	0.0140811	1	0.0181725	Yes	No
Cells-Culturedfibroblasts	465	bP-21264C1.2	ENSG00000278932.3	21	0.000474992	0.000949984	2	0.00187525	Yes	Yes
Cells-Culturedfibroblasts	465	LIPI	ENSG00000188992.11	21	6.53317e-11	1.4373e-09	22	6.33019e-09	Yes	Yes
Cells-Culturedfibroblasts	465	RBM11	ENSG00000185272.13	21	0.000907708	0.0199696	22	0.0242672	Yes	No
Cells-Culturedfibroblasts	465	HSPA13	ENSG00000155304.5	21	2.01663e-05	0.000423492	21	0.000904244	Yes	Yes
Cells-Culturedfibroblasts	465	SAMSN1	ENSG00000155307.17	21	0.000529491	0.0116488	22	0.0155464	Yes	No
Cells-Culturedfibroblasts	465	AF165138.7	ENSG00000243440.6	21	0.000983702	0.0216414	22	0.0259627	Yes	No
Cells-Culturedfibroblasts	465	AF127936.7	ENSG00000281903.2	21	0.000554098	0.0127442	23	0.0167509	Yes	No
Cells-Culturedfibroblasts	465	NRIP1	ENSG00000180530.10	21	2.18511e-05	0.000480724	22	0.00101549	Yes	Yes
Cells-Culturedfibroblasts	465	USP25	ENSG00000155313.15	21	2.32601e-19	3.72162e-18	16	3.18151e-17	Yes	Yes
Cells-Culturedfibroblasts	465	MIR99AHG	ENSG00000215386.11	21	0.00013677	0.00300893	22	0.00507336	Yes	Yes
Cells-Culturedfibroblasts	465	AP000473.5	ENSG00000228798.1	21	0.000608096	0.00972954	16	0.0133958	Yes	No
Cells-Culturedfibroblasts	465	AP000473.8	ENSG00000270093.1	21	0.000336027	0.00537643	16	0.00824728	Yes	Yes
Cells-Culturedfibroblasts	465	BTG3	ENSG00000154640.14	21	0.00138242	0.0290309	21	0.0332689	Yes	No
Cells-Culturedfibroblasts	465	C21orf91	ENSG00000154642.10	21	2.42107e-05	0.000532635	22	0.00111687	Yes	Yes
Cells-Culturedfibroblasts	465	NCAM2	ENSG00000154654.14	21	1.51026e-08	4.37974e-07	29	1.48065e-06	Yes	Yes
Cells-Culturedfibroblasts	465	LINC01684	ENSG00000237484.5	21	0.000110736	0.00254692	23	0.00440186	Yes	Yes
Cells-Culturedfibroblasts	465	MIR155HG	ENSG00000234883.5	21	7.1501e-06	0.000128702	18	0.000304923	Yes	Yes
Cells-Culturedfibroblasts	465	MRPL39	ENSG00000154719.13	21	5.29182e-36	9.52528e-35	18	1.94752e-33	Yes	Yes
Cells-Culturedfibroblasts	465	JAM2	ENSG00000154721.14	21	3.01548e-10	5.72941e-09	19	2.37941e-08	Yes	Yes
Cells-Culturedfibroblasts	465	ATP5J	ENSG00000154723.12	21	0.00237262	0.0450798	19	0.048665	Yes	No
Cells-Culturedfibroblasts	465	GABPA	ENSG00000154727.10	21	0.00182715	0.0347159	19	0.0387375	Yes	No
Cells-Culturedfibroblasts	465	APP	ENSG00000142192.20	21	0.000380361	0.0087483	23	0.0122858	Yes	No
Cells-Culturedfibroblasts	465	CYYR1	ENSG00000166265.11	21	0.000617	0.014191	23	0.0182882	Yes	No
Cells-Culturedfibroblasts	465	ADAMTS1	ENSG00000154734.14	21	0.000485333	0.0111626	23	0.0150198	Yes	No
Cells-Culturedfibroblasts	465	ADAMTS5	ENSG00000154736.5	21	8.35249e-05	0.0020046	24	0.00359389	Yes	Yes
Cells-Culturedfibroblasts	465	AP001604.3	ENSG00000231236.2	21	0.00109745	0.0285336	26	0.032787	Yes	No
Cells-Culturedfibroblasts	465	AF131217.1	ENSG00000232855.6	21	0.000807364	0.017762	22	0.0220315	Yes	No
Cells-Culturedfibroblasts	465	LINC00161	ENSG00000226935.6	21	4.74406e-05	0.000996252	21	0.00195328	Yes	Yes
Cells-Culturedfibroblasts	465	N6AMT1	ENSG00000156239.11	21	1.20472e-10	2.40943e-09	20	1.0367e-08	Yes	Yes
Cells-Culturedfibroblasts	465	LTN1	ENSG00000198862.13	21	0.000248398	0.00496797	20	0.0077288	Yes	Yes
Cells-Culturedfibroblasts	465	RWDD2B	ENSG00000156253.6	21	8.33612e-14	1.58386e-12	19	9.06644e-12	Yes	Yes
Cells-Culturedfibroblasts	465	USP16	ENSG00000156256.14	21	0.00196703	0.0393405	20	0.0431786	Yes	No
Cells-Culturedfibroblasts	465	CCT8	ENSG00000156261.12	21	1.4194e-46	2.8388e-45	20	9.03629e-44	Yes	Yes
Cells-Culturedfibroblasts	465	MAP3K7CL	ENSG00000156265.15	21	4.33084e-09	8.66167e-08	20	3.14291e-07	Yes	Yes
Cells-Culturedfibroblasts	465	BACH1	ENSG00000156273.15	21	6.33613e-06	0.000139395	22	0.000328485	Yes	Yes
Cells-Culturedfibroblasts	465	BACH1-IT2	ENSG00000228817.4	21	5.03122e-05	0.000955932	19	0.00188447	Yes	Yes
Cells-Culturedfibroblasts	465	GRIK1	ENSG00000171189.17	21	0.000211115	0.00464453	22	0.00731876	Yes	Yes
Cells-Culturedfibroblasts	465	TIAM1	ENSG00000156299.13	21	0.000447693	0.0107446	24	0.0145431	Yes	No
Cells-Culturedfibroblasts	465	AP000253.1	ENSG00000234509.1	21	0.00260999	0.0521997	20	0.0554988	No	No
Cells-Culturedfibroblasts	465	SOD1	ENSG00000142168.14	21	0.000768888	0.0153778	20	0.0195522	Yes	No
Cells-Culturedfibroblasts	465	SCAF4	ENSG00000156304.14	21	4.64871e-05	0.000929742	20	0.00184111	Yes	Yes
Cells-Culturedfibroblasts	465	AP000255.6	ENSG00000273091.1	21	0.00254309	0.0483187	19	0.0517967	No	No
Cells-Culturedfibroblasts	465	HUNK	ENSG00000142149.8	21	3.07875e-06	6.1575e-05	20	0.000154475	Yes	Yes
Cells-Culturedfibroblasts	465	MIS18A	ENSG00000159055.3	21	0.000324181	0.00648362	20	0.00963787	Yes	Yes
Cells-Culturedfibroblasts	465	URB1	ENSG00000142207.6	21	2.95628e-15	6.20819e-14	21	3.93533e-13	Yes	Yes
Cells-Culturedfibroblasts	465	URB1-AS1	ENSG00000256073.3	21	2.02705e-24	4.05409e-23	20	4.71448e-22	Yes	Yes
Cells-Culturedfibroblasts	465	EVA1C	ENSG00000166979.12	21	1.16288e-06	2.44205e-05	21	6.52795e-05	Yes	Yes
Cells-Culturedfibroblasts	465	TCP10L	ENSG00000242220.6	21	6.59605e-07	1.25325e-05	19	3.48975e-05	Yes	Yes
Cells-Culturedfibroblasts	465	C21orf59	ENSG00000159079.18	21	4.51654e-09	8.58143e-08	19	3.11518e-07	Yes	Yes
Cells-Culturedfibroblasts	465	SYNJ1	ENSG00000159082.17	21	2.18479e-11	4.15111e-10	19	1.92101e-09	Yes	Yes
Cells-Culturedfibroblasts	465	PAXBP1	ENSG00000159086.14	21	0.000280526	0.00504947	18	0.00783607	Yes	Yes
Cells-Culturedfibroblasts	465	IFNAR2	ENSG00000159110.19	21	7.1204e-17	1.21047e-15	17	8.672e-15	Yes	Yes
Cells-Culturedfibroblasts	465	IL10RB	ENSG00000243646.9	21	1.82543e-23	3.10323e-22	17	3.45053e-21	Yes	Yes
Cells-Culturedfibroblasts	465	IFNAR1	ENSG00000142166.12	21	5.97594e-29	1.01591e-27	17	1.50477e-26	Yes	Yes
Cells-Culturedfibroblasts	465	IFNGR2	ENSG00000159128.14	21	0.00125985	0.0201575	16	0.0244572	Yes	No
Cells-Culturedfibroblasts	465	TMEM50B	ENSG00000142188.16	21	0.000614362	0.00982979	16	0.0135074	Yes	No
Cells-Culturedfibroblasts	465	DNAJC28	ENSG00000177692.11	21	0.00194329	0.0310927	16	0.0352609	Yes	No
Cells-Culturedfibroblasts	465	GART	ENSG00000159131.16	21	9.70543e-05	0.00155287	16	0.00287482	Yes	Yes
Cells-Culturedfibroblasts	465	SON	ENSG00000159140.19	21	0.000337313	0.00573432	17	0.00871393	Yes	Yes
Cells-Culturedfibroblasts	465	DONSON	ENSG00000159147.17	21	1.35499e-09	2.16799e-08	16	8.44414e-08	Yes	Yes
Cells-Culturedfibroblasts	465	CRYZL1	ENSG00000205758.11	21	0.00057989	0.00985813	17	0.0135391	Yes	No
Cells-Culturedfibroblasts	465	ITSN1	ENSG00000205726.14	21	3.47437e-06	6.25386e-05	18	0.00015665	Yes	Yes
Cells-Culturedfibroblasts	465	ATP5O	ENSG00000241837.6	21	2.63841e-11	4.22146e-10	16	1.9519e-09	Yes	Yes
Cells-Culturedfibroblasts	465	AP000569.9	ENSG00000273102.1	21	0.00048203	0.00771247	16	0.0111184	Yes	No
Cells-Culturedfibroblasts	465	MRPS6	ENSG00000243927.5	21	1.32292e-08	2.24896e-07	17	7.82294e-07	Yes	Yes
Cells-Culturedfibroblasts	465	SLC5A3	ENSG00000198743.6	21	3.24603e-06	5.19365e-05	16	0.000131761	Yes	Yes
Cells-Culturedfibroblasts	465	LINC00310	ENSG00000227456.7	21	5.54508e-05	0.000942663	17	0.00186238	Yes	Yes
Cells-Culturedfibroblasts	465	KCNE2	ENSG00000159197.3	21	0.000867259	0.0138761	16	0.0179588	Yes	No
Cells-Culturedfibroblasts	465	RCAN1	ENSG00000159200.17	21	0.00249017	0.0423329	17	0.0460241	Yes	No
Cells-Culturedfibroblasts	465	CLIC6	ENSG00000159212.12	21	5.79606e-05	0.00104329	18	0.00203567	Yes	Yes
Cells-Culturedfibroblasts	465	RUNX1	ENSG00000159216.18	21	5.6892e-05	0.00170676	30	0.00312376	Yes	Yes
Cells-Culturedfibroblasts	465	LINC01436	ENSG00000231106.2	21	8.0889e-80	1.69867e-78	21	1.76771e-76	Yes	Yes
Cells-Culturedfibroblasts	465	SETD4	ENSG00000185917.13	21	4.73582e-13	9.94522e-12	21	5.34075e-11	Yes	Yes
Cells-Culturedfibroblasts	465	CBR1	ENSG00000159228.12	21	1.03485e-44	2.17319e-43	21	6.23315e-42	Yes	Yes
Cells-Culturedfibroblasts	465	CBR3	ENSG00000159231.5	21	2.22878e-12	4.68045e-11	21	2.36117e-10	Yes	Yes
Cells-Culturedfibroblasts	465	DOPEY2	ENSG00000142197.12	21	3.34704e-10	7.36349e-09	22	3.02247e-08	Yes	Yes
Cells-Culturedfibroblasts	465	MORC3	ENSG00000159256.12	21	0.000302477	0.00635202	21	0.00947956	Yes	Yes
Cells-Culturedfibroblasts	465	CHAF1B	ENSG00000159259.7	21	0.00083775	0.016755	20	0.0209974	Yes	No
Cells-Culturedfibroblasts	465	SIM2	ENSG00000159263.15	21	8.13125e-05	0.00170756	21	0.00312437	Yes	Yes
Cells-Culturedfibroblasts	465	HLCS	ENSG00000159267.14	21	1.50779e-51	3.46792e-50	23	1.35986e-48	Yes	Yes
Cells-Culturedfibroblasts	465	AP000704.5	ENSG00000224790.2	21	4.35942e-07	9.15479e-06	21	2.59914e-05	Yes	Yes
Cells-Culturedfibroblasts	465	RIPPLY3	ENSG00000183145.8	21	0.000870247	0.0182752	21	0.0225612	Yes	No
Cells-Culturedfibroblasts	465	PIGP	ENSG00000185808.13	21	5.17454e-98	1.08665e-96	21	2.23301e-94	Yes	Yes
Cells-Culturedfibroblasts	465	TTC3	ENSG00000182670.13	21	3.82932e-27	8.04157e-26	21	1.08971e-24	Yes	Yes
Cells-Culturedfibroblasts	465	DSCR9	ENSG00000230366.9	21	4.17613e-06	7.93465e-05	19	0.000194962	Yes	Yes
Cells-Culturedfibroblasts	465	DSCR3	ENSG00000157538.13	21	0.000298596	0.00597193	20	0.00902348	Yes	Yes
Cells-Culturedfibroblasts	465	AP001432.14	ENSG00000242553.1	21	0.00115547	0.0219539	19	0.0262851	Yes	No
Cells-Culturedfibroblasts	465	DYRK1A	ENSG00000157540.19	21	0.000439332	0.00878663	20	0.0123276	Yes	No
Cells-Culturedfibroblasts	465	KCNJ6	ENSG00000157542.9	21	5.01361e-06	0.000110299	22	0.000264921	Yes	Yes
Cells-Culturedfibroblasts	465	AP001434.2	ENSG00000226012.1	21	0.00216167	0.0432335	20	0.0469184	Yes	No
Cells-Culturedfibroblasts	465	KCNJ15	ENSG00000157551.17	21	1.76951e-09	3.53903e-08	20	1.33797e-07	Yes	Yes
Cells-Culturedfibroblasts	465	LINC01423	ENSG00000231231.5	21	0.000664163	0.0132833	20	0.0173243	Yes	No
Cells-Culturedfibroblasts	465	ERG	ENSG00000157554.18	21	0.00129675	0.0298253	23	0.0340323	Yes	No
Cells-Culturedfibroblasts	465	ETS2	ENSG00000157557.11	21	3.97589e-06	8.74696e-05	22	0.000213114	Yes	Yes
Cells-Culturedfibroblasts	465	PSMG1	ENSG00000183527.11	21	0.000654751	0.015714	24	0.0199127	Yes	No
Cells-Culturedfibroblasts	465	BRWD1	ENSG00000185658.13	21	8.49627e-05	0.00212407	25	0.00377819	Yes	Yes
Cells-Culturedfibroblasts	465	HMGN1	ENSG00000205581.10	21	1.90004e-05	0.000456009	24	0.000967314	Yes	Yes
Cells-Culturedfibroblasts	465	WRB	ENSG00000182093.14	21	8.59489e-53	2.14872e-51	25	8.78649e-50	Yes	Yes
Cells-Culturedfibroblasts	465	LCA5L	ENSG00000157578.13	21	2.23802e-56	5.59506e-55	25	2.61006e-53	Yes	Yes
Cells-Culturedfibroblasts	465	SH3BGR	ENSG00000185437.13	21	0.000211222	0.00528055	25	0.00812681	Yes	Yes
Cells-Culturedfibroblasts	465	PCP4	ENSG00000183036.10	21	0.000652195	0.0169571	26	0.0212032	Yes	No
Cells-Culturedfibroblasts	465	BACE2	ENSG00000182240.15	21	1.23027e-09	3.32173e-08	27	1.26199e-07	Yes	Yes
Cells-Culturedfibroblasts	465	MX2	ENSG00000183486.12	21	2.20976e-24	5.96637e-23	27	6.8889e-22	Yes	Yes
Cells-Culturedfibroblasts	465	MX1	ENSG00000157601.13	21	4.73985e-80	1.27976e-78	27	1.34907e-76	Yes	Yes
Cells-Culturedfibroblasts	465	RIPK4	ENSG00000183421.11	21	3.39744e-05	0.00091731	27	0.00181871	Yes	Yes
Cells-Culturedfibroblasts	465	PRDM15	ENSG00000141956.13	21	1.49163e-15	4.17655e-14	28	2.67993e-13	Yes	Yes
Cells-Culturedfibroblasts	465	C2CD2	ENSG00000157617.16	21	3.339e-15	9.34919e-14	28	5.83525e-13	Yes	Yes
Cells-Culturedfibroblasts	465	ZBTB21	ENSG00000173276.13	21	0.00157494	0.0440982	28	0.0477272	Yes	No
Cells-Culturedfibroblasts	465	ZNF295-AS1	ENSG00000237232.7	21	0.000217856	0.00609998	28	0.00917937	Yes	Yes
Cells-Culturedfibroblasts	465	ABCG1	ENSG00000160179.18	21	0.000225094	0.00585244	26	0.00886439	Yes	Yes
Cells-Culturedfibroblasts	465	TFF3	ENSG00000160180.15	21	0.00168684	0.0438579	26	0.0475197	Yes	No
Cells-Culturedfibroblasts	465	RSPH1	ENSG00000160188.9	21	2.21923e-06	5.54807e-05	25	0.000140008	Yes	Yes
Cells-Culturedfibroblasts	465	SLC37A1	ENSG00000160190.13	21	6.34072e-14	1.58518e-12	25	9.07079e-12	Yes	Yes
Cells-Culturedfibroblasts	465	PDE9A	ENSG00000160191.17	21	0.00191539	0.044054	23	0.0476909	Yes	No
Cells-Culturedfibroblasts	465	WDR4	ENSG00000160193.11	21	7.36045e-06	0.00016193	22	0.000377426	Yes	Yes
Cells-Culturedfibroblasts	465	NDUFV3	ENSG00000160194.17	21	7.16565e-99	1.57644e-97	22	3.36736e-95	Yes	Yes
Cells-Culturedfibroblasts	465	PKNOX1	ENSG00000160199.14	21	0.000290698	0.00610465	21	0.00918555	Yes	Yes
Cells-Culturedfibroblasts	465	CBS	ENSG00000160200.17	21	1.51547e-49	3.18249e-48	21	1.15323e-46	Yes	Yes
Cells-Culturedfibroblasts	465	U2AF1	ENSG00000160201.11	21	1.38223e-10	2.76446e-09	20	1.18163e-08	Yes	Yes
Cells-Culturedfibroblasts	465	LINC01679	ENSG00000237989.1	21	2.76494e-10	4.97689e-09	18	2.07966e-08	Yes	Yes
Cells-Culturedfibroblasts	465	SIK1	ENSG00000142178.7	21	9.98578e-07	1.69758e-05	17	4.63871e-05	Yes	Yes
Cells-Culturedfibroblasts	465	HSF2BP	ENSG00000160207.8	21	2.65416e-05	0.000477748	18	0.00100947	Yes	Yes
Cells-Culturedfibroblasts	465	RRP1B	ENSG00000160208.12	21	1.25052e-05	0.000212588	17	0.000484576	Yes	Yes
Cells-Culturedfibroblasts	465	PDXK	ENSG00000160209.18	21	7.6682e-07	1.38028e-05	18	3.82053e-05	Yes	Yes
Cells-Culturedfibroblasts	465	CSTB	ENSG00000160213.6	21	1.52499e-34	2.59248e-33	17	4.98654e-32	Yes	Yes
Cells-Culturedfibroblasts	465	RRP1	ENSG00000160214.12	21	1.17133e-06	1.99126e-05	17	5.37961e-05	Yes	Yes
Cells-Culturedfibroblasts	465	AGPAT3	ENSG00000160216.18	21	0.000723564	0.0130241	18	0.0170539	Yes	No
Cells-Culturedfibroblasts	465	TRAPPC10	ENSG00000160218.12	21	0.000127388	0.00216559	17	0.00383885	Yes	Yes
Cells-Culturedfibroblasts	465	PWP2	ENSG00000241945.7	21	5.90189e-94	1.00332e-92	17	1.78988e-90	Yes	Yes
Cells-Culturedfibroblasts	465	C21orf33	ENSG00000160221.16	21	9.70714e-142	1.65021e-140	17	1.91354e-137	Yes	Yes
Cells-Culturedfibroblasts	465	PFKL	ENSG00000141959.16	21	1.75627e-06	3.16129e-05	18	8.31369e-05	Yes	Yes
Cells-Culturedfibroblasts	465	C21orf2	ENSG00000160226.15	21	8.14636e-38	1.46635e-36	18	3.20817e-35	Yes	Yes
Cells-Culturedfibroblasts	465	LRRC3	ENSG00000160233.7	21	1.55498e-09	2.95447e-08	19	1.12854e-07	Yes	Yes
Cells-Culturedfibroblasts	465	KB-68A7.1	ENSG00000274225.1	21	0.000289555	0.00550154	19	0.00840662	Yes	Yes
Cells-Culturedfibroblasts	465	AP001065.15	ENSG00000228709.1	21	0.00077085	0.015417	20	0.019599	Yes	No
Cells-Culturedfibroblasts	465	UBE2G2	ENSG00000184787.18	21	2.22832e-07	4.67948e-06	21	1.37671e-05	Yes	Yes
Cells-Culturedfibroblasts	465	SUMO3	ENSG00000184900.15	21	6.46667e-07	1.29333e-05	20	3.59582e-05	Yes	Yes
Cells-Culturedfibroblasts	465	PTTG1IP	ENSG00000183255.11	21	8.89255e-23	1.77851e-21	20	1.88585e-20	Yes	Yes
Cells-Culturedfibroblasts	465	ITGB2	ENSG00000160255.17	21	1.62282e-11	3.24564e-10	20	1.51669e-09	Yes	Yes
Cells-Culturedfibroblasts	465	LINC01547	ENSG00000183250.11	21	1.00548e-07	2.01097e-06	20	6.23135e-06	Yes	Yes
Cells-Culturedfibroblasts	465	FAM207A	ENSG00000160256.12	21	1.75336e-15	3.68205e-14	21	2.37389e-13	Yes	Yes
Cells-Culturedfibroblasts	465	AP001505.10	ENSG00000276529.1	21	8.18545e-33	1.63709e-31	20	2.90137e-30	Yes	Yes
Cells-Culturedfibroblasts	465	LINC00163	ENSG00000234880.1	21	1.14529e-12	2.29059e-11	20	1.19146e-10	Yes	Yes
Cells-Culturedfibroblasts	465	ADARB1	ENSG00000197381.15	21	2.30089e-46	5.52214e-45	24	1.72066e-43	Yes	Yes
Cells-Culturedfibroblasts	465	RP5-1023B21.1	ENSG00000267857.2	21	4.67797e-08	9.82374e-07	21	3.16551e-06	Yes	Yes
Cells-Culturedfibroblasts	465	LINC00334	ENSG00000182586.8	21	7.20393e-05	0.00172894	24	0.00315828	Yes	Yes
Cells-Culturedfibroblasts	465	POFUT2	ENSG00000186866.16	21	5.43335e-11	1.304e-09	24	5.75876e-09	Yes	Yes
Cells-Culturedfibroblasts	465	LINC00205	ENSG00000223768.1	21	4.18452e-22	1.00428e-20	24	1.01453e-19	Yes	Yes
Cells-Culturedfibroblasts	465	LL21NC02-21A1.1	ENSG00000273796.1	21	1.50252e-06	3.60604e-05	24	9.39805e-05	Yes	Yes
Cells-Culturedfibroblasts	465	COL18A1	ENSG00000182871.14	21	4.62804e-09	1.15701e-07	25	4.1445e-07	Yes	Yes
Cells-Culturedfibroblasts	465	SLC19A1	ENSG00000173638.18	21	0.000734438	0.0183609	25	0.0226376	Yes	No
Cells-Culturedfibroblasts	465	LINC01694	ENSG00000233922.2	21	0.000603042	0.0156791	26	0.0198746	Yes	No
Cells-Culturedfibroblasts	465	PCBP3	ENSG00000183570.16	21	4.26213e-08	1.10815e-06	26	3.54199e-06	Yes	Yes
Cells-Culturedfibroblasts	465	AJ011932.1	ENSG00000274248.1	21	1.74596e-05	0.000366652	21	0.000795964	Yes	Yes
Cells-Culturedfibroblasts	465	COL6A1	ENSG00000142156.14	21	6.33534e-06	0.000133042	21	0.000314245	Yes	Yes
Cells-Culturedfibroblasts	465	AP001476.2	ENSG00000224413.1	21	7.14698e-13	1.4294e-11	20	7.55611e-11	Yes	Yes
Cells-Culturedfibroblasts	465	COL6A2	ENSG00000142173.14	21	8.8663e-07	1.6846e-05	19	4.60788e-05	Yes	Yes
Cells-Culturedfibroblasts	465	FTCD	ENSG00000160282.13	21	3.08159e-13	5.85503e-12	19	3.22096e-11	Yes	Yes
Cells-Culturedfibroblasts	465	SPATC1L	ENSG00000160284.14	21	7.9655e-43	1.51344e-41	19	4.041e-40	Yes	Yes
Cells-Culturedfibroblasts	465	LSS	ENSG00000160285.14	21	5.91317e-06	0.00011235	19	0.000269567	Yes	Yes
Cells-Culturedfibroblasts	465	MCM3AP	ENSG00000160294.10	21	3.33429e-27	6.00171e-26	18	8.18067e-25	Yes	Yes
Cells-Culturedfibroblasts	465	YBEY	ENSG00000182362.13	21	2.42071e-49	4.11521e-48	17	1.48129e-46	Yes	Yes
Cells-Culturedfibroblasts	465	C21orf58	ENSG00000160298.17	21	0.000357762	0.00608196	17	0.00915564	Yes	Yes
Cells-Culturedfibroblasts	465	PCNT	ENSG00000160299.16	21	7.14292e-05	0.0012143	17	0.00232381	Yes	Yes
Cells-Culturedfibroblasts	465	DIP2A	ENSG00000160305.17	21	2.13655e-09	3.20482e-08	15	1.21929e-07	Yes	Yes
Cells-Culturedfibroblasts	465	S100B	ENSG00000160307.9	21	0.00160199	0.0224279	14	0.0267716	Yes	No
Cells-Culturedfibroblasts	465	PRMT2	ENSG00000160310.17	21	4.57848e-14	5.95203e-13	13	3.50345e-12	Yes	Yes
Cells-Culturedfibroblasts	465	AC005301.9	ENSG00000283633.1	22	4.3693e-12	9.17554e-11	21	4.51107e-10	Yes	Yes
Cells-Culturedfibroblasts	465	XKR3	ENSG00000172967.7	22	5.03832e-07	1.15881e-05	23	3.2379e-05	Yes	Yes
Cells-Culturedfibroblasts	465	AC006946.16	ENSG00000273203.1	22	7.55946e-09	1.88987e-07	25	6.61208e-07	Yes	Yes
Cells-Culturedfibroblasts	465	AC006946.17	ENSG00000273442.1	22	3.58519e-12	8.96297e-11	25	4.41325e-10	Yes	Yes
Cells-Culturedfibroblasts	465	IL17RA	ENSG00000177663.13	22	1.22684e-85	3.06709e-84	25	3.88993e-82	Yes	Yes
Cells-Culturedfibroblasts	465	CECR6	ENSG00000183307.3	22	2.33558e-06	5.83895e-05	25	0.000147006	Yes	Yes
Cells-Culturedfibroblasts	465	HDHD5	ENSG00000069998.12	22	1.38587e-09	3.46466e-08	25	1.31169e-07	Yes	Yes
Cells-Culturedfibroblasts	465	CECR1	ENSG00000093072.15	22	8.84227e-118	2.12214e-116	24	1.04397e-113	Yes	Yes
Cells-Culturedfibroblasts	465	SLC25A18	ENSG00000182902.13	22	0.00180097	0.0342185	19	0.0382684	Yes	No
Cells-Culturedfibroblasts	465	ATP6V1E1	ENSG00000131100.12	22	7.09181e-29	1.34744e-27	19	1.97958e-26	Yes	Yes
Cells-Culturedfibroblasts	465	BCL2L13	ENSG00000099968.17	22	1.17483e-05	0.000223218	19	0.000506885	Yes	Yes
Cells-Culturedfibroblasts	465	BID	ENSG00000015475.18	22	6.24418e-08	1.12395e-06	18	3.58543e-06	Yes	Yes
Cells-Culturedfibroblasts	465	MICAL3	ENSG00000243156.7	22	9.31528e-12	1.67675e-10	18	8.05336e-10	Yes	Yes
Cells-Culturedfibroblasts	465	PEX26	ENSG00000215193.12	22	0.000519111	0.00830578	16	0.0117972	Yes	No
Cells-Culturedfibroblasts	465	TUBA8	ENSG00000183785.14	22	0.000833768	0.0133403	16	0.0173879	Yes	No
Cells-Culturedfibroblasts	465	USP18	ENSG00000184979.9	22	1.31176e-09	2.09881e-08	16	8.18843e-08	Yes	Yes
Cells-Culturedfibroblasts	465	TMEM191B	ENSG00000278558.4	22	2.58241e-07	3.61537e-06	14	1.08188e-05	Yes	Yes
Cells-Culturedfibroblasts	465	RIMBP3	ENSG00000275793.1	22	1.37544e-05	0.000192561	14	0.000442156	Yes	Yes
Cells-Culturedfibroblasts	465	DGCR6	ENSG00000183628.12	22	3.94242e-21	5.51939e-20	14	5.31131e-19	Yes	Yes
Cells-Culturedfibroblasts	465	PRODH	ENSG00000100033.16	22	0.00045491	0.00636874	14	0.00949404	Yes	Yes
Cells-Culturedfibroblasts	465	DGCR2	ENSG00000070413.19	22	1.88306e-07	2.63628e-06	14	8.04915e-06	Yes	Yes
Cells-Culturedfibroblasts	465	DGCR14	ENSG00000100056.11	22	1.04297e-25	1.35586e-24	13	1.73316e-23	Yes	Yes
Cells-Culturedfibroblasts	465	SLC25A1	ENSG00000100075.9	22	2.05477e-39	2.87667e-38	14	6.69913e-37	Yes	Yes
Cells-Culturedfibroblasts	465	CLTCL1	ENSG00000070371.15	22	7.71376e-10	1.15706e-08	15	4.65521e-08	Yes	Yes
Cells-Culturedfibroblasts	465	HIRA	ENSG00000100084.14	22	0.000261865	0.00418984	16	0.00671119	Yes	Yes
Cells-Culturedfibroblasts	465	MRPL40	ENSG00000185608.8	22	0.00163114	0.0260982	16	0.0303516	Yes	No
Cells-Culturedfibroblasts	465	C22orf39	ENSG00000242259.8	22	4.78223e-08	7.65157e-07	16	2.50283e-06	Yes	Yes
Cells-Culturedfibroblasts	465	UFD1L	ENSG00000070010.18	22	0.00049765	0.00846006	17	0.0119771	Yes	No
Cells-Culturedfibroblasts	465	CDC45	ENSG00000093009.9	22	1.59246e-05	0.000270718	17	0.000606101	Yes	Yes
Cells-Culturedfibroblasts	465	CLDN5	ENSG00000184113.9	22	0.00113226	0.0192485	17	0.0235514	Yes	No
Cells-Culturedfibroblasts	465	SEPT5	ENSG00000184702.17	22	0.000122946	0.00233597	19	0.00409571	Yes	Yes
Cells-Culturedfibroblasts	465	TBX1	ENSG00000184058.12	22	7.19198e-05	0.0014384	20	0.00268896	Yes	Yes
Cells-Culturedfibroblasts	465	GNB1L	ENSG00000185838.13	22	1.84794e-13	3.69588e-12	20	2.06537e-11	Yes	Yes
Cells-Culturedfibroblasts	465	C22orf29	ENSG00000215012.8	22	2.28872e-15	4.57743e-14	20	2.93021e-13	Yes	Yes
Cells-Culturedfibroblasts	465	TXNRD2	ENSG00000184470.20	22	2.97848e-25	6.25481e-24	21	7.64613e-23	Yes	Yes
Cells-Culturedfibroblasts	465	COMT	ENSG00000093010.13	22	7.4482e-12	1.56412e-10	21	7.5347e-10	Yes	Yes
Cells-Culturedfibroblasts	465	ARVCF	ENSG00000099889.13	22	3.86673e-30	8.12014e-29	21	1.26752e-27	Yes	Yes
Cells-Culturedfibroblasts	465	TANGO2	ENSG00000183597.15	22	7.46732e-05	0.00156814	21	0.00289813	Yes	Yes
Cells-Culturedfibroblasts	465	DGCR8	ENSG00000128191.15	22	0.00116374	0.0244386	21	0.0287344	Yes	No
Cells-Culturedfibroblasts	465	TRMT2A	ENSG00000099899.14	22	0.000113411	0.00238162	21	0.00416181	Yes	Yes
Cells-Culturedfibroblasts	465	RANBP1	ENSG00000099901.16	22	0.000355955	0.00747505	21	0.010829	Yes	No
Cells-Culturedfibroblasts	465	ZDHHC8	ENSG00000099904.15	22	2.6449e-18	5.5543e-17	21	4.36229e-16	Yes	Yes
Cells-Culturedfibroblasts	465	CCDC188	ENSG00000234409.6	22	4.88005e-22	9.7601e-21	20	9.88431e-20	Yes	Yes
Cells-Culturedfibroblasts	465	LINC00896	ENSG00000236499.2	22	0.000146408	0.00292817	20	0.00495785	Yes	Yes
Cells-Culturedfibroblasts	465	RTN4R	ENSG00000040608.13	22	0.0011617	0.0220723	19	0.0264074	Yes	No
Cells-Culturedfibroblasts	465	DGCR6L	ENSG00000128185.9	22	2.71528e-08	5.15903e-07	19	1.72898e-06	Yes	Yes
Cells-Culturedfibroblasts	465	XXbac-B444P24.14	ENSG00000273139.1	22	0.000905806	0.0172103	19	0.0214603	Yes	No
Cells-Culturedfibroblasts	465	ZNF74	ENSG00000185252.18	22	1.11592e-07	2.00866e-06	18	6.22539e-06	Yes	Yes
Cells-Culturedfibroblasts	465	SCARF2	ENSG00000244486.8	22	0.000324545	0.00584181	18	0.00885076	Yes	Yes
Cells-Culturedfibroblasts	465	KLHL22	ENSG00000099910.16	22	0.00204031	0.0367256	18	0.0406631	Yes	No
Cells-Culturedfibroblasts	465	MED15	ENSG00000099917.17	22	0.00032773	0.00589914	18	0.00893096	Yes	Yes
Cells-Culturedfibroblasts	465	PI4KA	ENSG00000241973.10	22	2.20646e-06	3.97163e-05	18	0.000102733	Yes	Yes
Cells-Culturedfibroblasts	465	SERPIND1	ENSG00000099937.10	22	1.83872e-05	0.000312582	17	0.00069012	Yes	Yes
Cells-Culturedfibroblasts	465	SNAP29	ENSG00000099940.11	22	8.17458e-50	1.38968e-48	17	5.1507e-47	Yes	Yes
Cells-Culturedfibroblasts	465	CRKL	ENSG00000099942.12	22	0.00108459	0.0184381	17	0.0227191	Yes	No
Cells-Culturedfibroblasts	465	LINC01637	ENSG00000237476.1	22	9.67097e-05	0.00154736	16	0.00286494	Yes	Yes
Cells-Culturedfibroblasts	465	AIFM3	ENSG00000183773.15	22	0.000116154	0.00185847	16	0.00336731	Yes	Yes
Cells-Culturedfibroblasts	465	LZTR1	ENSG00000099949.18	22	5.64821e-25	9.03713e-24	16	1.0973e-22	Yes	Yes
Cells-Culturedfibroblasts	465	XXbac-B135H6.18	ENSG00000272829.1	22	7.21277e-07	1.15404e-05	16	3.22679e-05	Yes	Yes
Cells-Culturedfibroblasts	465	THAP7	ENSG00000184436.11	22	0.000706058	0.0112969	16	0.0151691	Yes	No
Cells-Culturedfibroblasts	465	P2RX6	ENSG00000099957.16	22	3.30441e-23	5.28706e-22	16	5.7876e-21	Yes	Yes
Cells-Culturedfibroblasts	465	SLC7A4	ENSG00000099960.12	22	0.000864475	0.0138316	16	0.0179176	Yes	No
Cells-Culturedfibroblasts	465	HIC2	ENSG00000169635.9	22	0.000201584	0.0038301	19	0.00622962	Yes	Yes
Cells-Culturedfibroblasts	465	TMEM191C	ENSG00000206140.10	22	0.000145242	0.00261436	18	0.00449966	Yes	Yes
Cells-Culturedfibroblasts	465	UBE2L3	ENSG00000185651.14	22	0.000416201	0.00832401	20	0.0118174	Yes	No
Cells-Culturedfibroblasts	465	YDJC	ENSG00000161179.13	22	5.14959e-08	9.78421e-07	19	3.1534e-06	Yes	Yes
Cells-Culturedfibroblasts	465	CCDC116	ENSG00000161180.10	22	6.1058e-17	1.1601e-15	19	8.32586e-15	Yes	Yes
Cells-Culturedfibroblasts	465	SDF2L1	ENSG00000128228.4	22	0.00328801	0.0624723	19	0.0654433	No	No
Cells-Culturedfibroblasts	465	PPIL2	ENSG00000100023.18	22	3.95733e-19	7.91466e-18	20	6.61961e-17	Yes	Yes
Cells-Culturedfibroblasts	465	YPEL1	ENSG00000100027.14	22	0.00114536	0.0229071	20	0.0272336	Yes	No
Cells-Culturedfibroblasts	465	MAPK1	ENSG00000100030.14	22	2.55271e-07	5.61595e-06	22	1.63562e-05	Yes	Yes
Cells-Culturedfibroblasts	465	PPM1F	ENSG00000100034.13	22	6.32398e-06	0.000132804	21	0.000313727	Yes	Yes
Cells-Culturedfibroblasts	465	TOP3B	ENSG00000100038.19	22	0.000939897	0.0197378	21	0.024045	Yes	No
Cells-Culturedfibroblasts	465	CH17-264L24.1	ENSG00000279278.1	22	9.31376e-16	1.95589e-14	21	1.28498e-13	Yes	Yes
Cells-Culturedfibroblasts	465	LL22NC03-2H8.5	ENSG00000274422.1	22	5.41525e-19	1.19136e-17	22	9.81251e-17	Yes	Yes
Cells-Culturedfibroblasts	465	LL22NC03-2H8.4	ENSG00000234630.1	22	2.66808e-15	5.86977e-14	22	3.73393e-13	Yes	Yes
Cells-Culturedfibroblasts	465	IGLV5-52	ENSG00000211643.2	22	9.73075e-29	2.14076e-27	22	3.10019e-26	Yes	Yes
Cells-Culturedfibroblasts	465	IGLV1-51	ENSG00000211644.3	22	1.14989e-11	2.52975e-10	22	1.19245e-09	Yes	Yes
Cells-Culturedfibroblasts	465	ZNF280B	ENSG00000275004.3	22	1.42085e-07	3.55212e-06	25	1.06354e-05	Yes	Yes
Cells-Culturedfibroblasts	465	ZNF280A	ENSG00000169548.3	22	3.38534e-07	8.46336e-06	25	2.41254e-05	Yes	Yes
Cells-Culturedfibroblasts	465	PRAME	ENSG00000185686.17	22	0.00355749	0.0924948	26	0.0946521	No	No
Cells-Culturedfibroblasts	465	IGLV2-14	ENSG00000211666.2	22	0.000591108	0.0153688	26	0.0195423	Yes	No
Cells-Culturedfibroblasts	465	IGLC1	ENSG00000211675.2	22	0.00092895	0.0260106	28	0.0302736	Yes	No
Cells-Culturedfibroblasts	465	IGLC2	ENSG00000211677.2	22	0.000153952	0.00431065	28	0.00687958	Yes	Yes
Cells-Culturedfibroblasts	465	IGLC3	ENSG00000211679.2	22	0.00048313	0.0135276	28	0.0175982	Yes	No
Cells-Culturedfibroblasts	465	RSPH14	ENSG00000100218.11	22	8.51338e-06	0.000238375	28	0.000538802	Yes	Yes
Cells-Culturedfibroblasts	465	GNAZ	ENSG00000128266.8	22	6.28287e-06	0.00017592	28	0.000406706	Yes	Yes
Cells-Culturedfibroblasts	465	RAB36	ENSG00000100228.12	22	0.000634555	0.0164984	26	0.0207271	Yes	No
Cells-Culturedfibroblasts	465	BCR	ENSG00000186716.20	22	1.58447e-10	4.27806e-09	27	1.80016e-08	Yes	Yes
Cells-Culturedfibroblasts	465	KB-208E9.1	ENSG00000272733.1	22	3.80979e-25	8.00056e-24	21	9.73621e-23	Yes	Yes
Cells-Culturedfibroblasts	465	DRICH1	ENSG00000189269.12	22	1.51659e-39	3.18484e-38	21	7.39665e-37	Yes	Yes
Cells-Culturedfibroblasts	465	RGL4	ENSG00000159496.14	22	0.000169394	0.00338788	20	0.00561213	Yes	Yes
Cells-Culturedfibroblasts	465	ZNF70	ENSG00000187792.4	22	1.5535e-05	0.000310701	20	0.000686434	Yes	Yes
Cells-Culturedfibroblasts	465	C22orf15	ENSG00000169314.14	22	0.000406641	0.00772618	19	0.0111352	Yes	No
Cells-Culturedfibroblasts	465	CHCHD10	ENSG00000250479.8	22	2.38137e-05	0.000452461	19	0.00096054	Yes	Yes
Cells-Culturedfibroblasts	465	MMP11	ENSG00000099953.9	22	5.44968e-05	0.00108994	20	0.00211676	Yes	Yes
Cells-Culturedfibroblasts	465	SMARCB1	ENSG00000099956.18	22	6.30185e-24	1.26037e-22	20	1.43083e-21	Yes	Yes
Cells-Culturedfibroblasts	465	DERL3	ENSG00000099958.14	22	5.02195e-05	0.00100439	20	0.00196757	Yes	Yes
Cells-Culturedfibroblasts	465	SLC2A11	ENSG00000133460.19	22	4.04593e-29	8.09187e-28	20	1.20738e-26	Yes	Yes
Cells-Culturedfibroblasts	465	MIF	ENSG00000240972.1	22	9.68109e-109	1.93622e-107	20	5.71501e-105	Yes	Yes
Cells-Culturedfibroblasts	465	AP000350.5	ENSG00000273295.1	22	1.71449e-100	3.42897e-99	20	7.84027e-97	Yes	Yes
Cells-Culturedfibroblasts	465	GSTT2B	ENSG00000133433.10	22	1.1931e-91	2.3862e-90	20	3.79781e-88	Yes	Yes
Cells-Culturedfibroblasts	465	DDTL	ENSG00000099974.7	22	3.45593e-36	6.91185e-35	20	1.41855e-33	Yes	Yes
Cells-Culturedfibroblasts	465	KB-226F1.2	ENSG00000272787.1	22	4.69968e-05	0.000939935	20	0.00185786	Yes	Yes
Cells-Culturedfibroblasts	465	DDT	ENSG00000099977.13	22	3.01278e-26	6.02556e-25	20	7.81301e-24	Yes	Yes
Cells-Culturedfibroblasts	465	CABIN1	ENSG00000099991.17	22	8.36692e-05	0.00184072	22	0.00334029	Yes	Yes
Cells-Culturedfibroblasts	465	SUSD2	ENSG00000099994.10	22	4.67782e-41	9.35564e-40	20	2.29772e-38	Yes	Yes
Cells-Culturedfibroblasts	465	GGT5	ENSG00000099998.17	22	3.00021e-06	6.30044e-05	21	0.00015772	Yes	Yes
Cells-Culturedfibroblasts	465	SPECC1L	ENSG00000100014.19	22	6.55124e-07	1.50679e-05	23	4.14807e-05	Yes	Yes
Cells-Culturedfibroblasts	465	ADORA2A	ENSG00000128271.21	22	0.000462132	0.00970477	21	0.0133673	Yes	No
Cells-Culturedfibroblasts	465	GUCD1	ENSG00000138867.16	22	0.000105289	0.00210577	20	0.00375203	Yes	Yes
Cells-Culturedfibroblasts	465	SNRPD3	ENSG00000100028.11	22	0.000271	0.00541999	20	0.00829944	Yes	Yes
Cells-Culturedfibroblasts	465	LRRC75B	ENSG00000178026.12	22	0.000811398	0.016228	20	0.0204506	Yes	No
Cells-Culturedfibroblasts	465	GGT1	ENSG00000100031.18	22	2.58141e-07	4.90467e-06	19	1.43905e-05	Yes	Yes
Cells-Culturedfibroblasts	465	KIAA1671	ENSG00000197077.13	22	4.13247e-06	7.85169e-05	19	0.000193161	Yes	Yes
Cells-Culturedfibroblasts	465	CRYBB2	ENSG00000244752.2	22	2.76029e-84	4.96852e-83	18	6.15717e-81	Yes	Yes
Cells-Culturedfibroblasts	465	LRP5L	ENSG00000100068.11	22	8.65137e-29	1.73027e-27	20	2.52148e-26	Yes	Yes
Cells-Culturedfibroblasts	465	GRK3	ENSG00000100077.14	22	4.15837e-29	9.56424e-28	23	1.41925e-26	Yes	Yes
Cells-Culturedfibroblasts	465	ASPHD2	ENSG00000128203.6	22	1.78941e-53	3.93669e-52	22	1.63448e-50	Yes	Yes
Cells-Culturedfibroblasts	465	HPS4	ENSG00000100099.20	22	1.42844e-12	3.14256e-11	22	1.61495e-10	Yes	Yes
Cells-Culturedfibroblasts	465	SRRD	ENSG00000100104.13	22	0.000612845	0.0134826	22	0.0175466	Yes	No
Cells-Culturedfibroblasts	465	TFIP11	ENSG00000100109.16	22	9.67377e-05	0.00222497	23	0.00392822	Yes	Yes
Cells-Culturedfibroblasts	465	TPST2	ENSG00000128294.15	22	3.89795e-09	9.35508e-08	24	3.38317e-07	Yes	Yes
Cells-Culturedfibroblasts	465	MIAT	ENSG00000225783.6	22	1.64849e-16	3.95637e-15	24	2.73477e-14	Yes	Yes
Cells-Culturedfibroblasts	465	MIATNB	ENSG00000244625.5	22	2.54081e-20	6.35202e-19	25	5.73519e-18	Yes	Yes
Cells-Culturedfibroblasts	465	LINC01422	ENSG00000223704.1	22	7.83871e-07	1.88129e-05	24	5.10035e-05	Yes	Yes
Cells-Culturedfibroblasts	465	LINC01638	ENSG00000233521.5	22	4.62744e-05	0.00106431	23	0.00207341	Yes	Yes
Cells-Culturedfibroblasts	465	MN1	ENSG00000169184.5	22	0.00117003	0.0222305	19	0.0265661	Yes	No
Cells-Culturedfibroblasts	465	PITPNB	ENSG00000180957.17	22	0.000225813	0.00429045	19	0.00685205	Yes	Yes
Cells-Culturedfibroblasts	465	TTC28	ENSG00000100154.14	22	2.01288e-18	4.62963e-17	23	3.67159e-16	Yes	Yes
Cells-Culturedfibroblasts	465	CHEK2	ENSG00000183765.20	22	9.43438e-05	0.00122647	13	0.00234214	Yes	Yes
Cells-Culturedfibroblasts	465	HSCB	ENSG00000100209.9	22	1.06163e-05	0.000138013	13	0.00032537	Yes	Yes
Cells-Culturedfibroblasts	465	CCDC117	ENSG00000159873.9	22	0.000483711	0.00628824	13	0.00940427	Yes	Yes
Cells-Culturedfibroblasts	465	XBP1	ENSG00000100219.16	22	0.0010554	0.0137203	13	0.0178031	Yes	No
Cells-Culturedfibroblasts	465	ZNRF3	ENSG00000183579.15	22	6.81439e-05	0.000954015	14	0.00188206	Yes	Yes
Cells-Culturedfibroblasts	465	KREMEN1	ENSG00000183762.12	22	0.00323892	0.042106	13	0.045802	Yes	No
Cells-Culturedfibroblasts	465	EMID1	ENSG00000186998.15	22	0.00509784	0.0662719	13	0.0691026	No	No
Cells-Culturedfibroblasts	465	RHBDD3	ENSG00000100263.13	22	1.5481e-12	2.01253e-11	13	1.04952e-10	Yes	Yes
Cells-Culturedfibroblasts	465	EWSR1	ENSG00000182944.17	22	0.00302813	0.0393657	13	0.0431974	Yes	No
Cells-Culturedfibroblasts	465	GAS2L1	ENSG00000185340.15	22	6.51476e-41	8.46919e-40	13	2.08632e-38	Yes	Yes
Cells-Culturedfibroblasts	465	AP1B1	ENSG00000100280.16	22	0.00307897	0.0431055	14	0.0467921	Yes	No
Cells-Culturedfibroblasts	465	NEFH	ENSG00000100285.9	22	0.000252169	0.00353037	14	0.00581258	Yes	Yes
Cells-Culturedfibroblasts	465	THOC5	ENSG00000100296.13	22	4.07089e-44	6.10633e-43	15	1.72101e-41	Yes	Yes
Cells-Culturedfibroblasts	465	NIPSNAP1	ENSG00000184117.11	22	8.3701e-22	1.25552e-20	15	1.25893e-19	Yes	Yes
Cells-Culturedfibroblasts	465	NF2	ENSG00000186575.17	22	2.78404e-08	4.45446e-07	16	1.50403e-06	Yes	Yes
Cells-Culturedfibroblasts	465	CABP7	ENSG00000100314.3	22	7.98556e-06	0.000127769	16	0.000303024	Yes	Yes
Cells-Culturedfibroblasts	465	ZMAT5	ENSG00000100319.12	22	0.000169606	0.0027137	16	0.00464315	Yes	Yes
Cells-Culturedfibroblasts	465	UQCR10	ENSG00000184076.13	22	7.34282e-05	0.00117485	16	0.00225737	Yes	Yes
Cells-Culturedfibroblasts	465	ASCC2	ENSG00000100325.14	22	0.000259323	0.00414917	16	0.00665458	Yes	Yes
Cells-Culturedfibroblasts	465	MTMR3	ENSG00000100330.15	22	5.08516e-07	8.64477e-06	17	2.46123e-05	Yes	Yes
Cells-Culturedfibroblasts	465	LIF	ENSG00000128342.4	22	0.000701659	0.0112265	16	0.0150896	Yes	No
Cells-Culturedfibroblasts	465	GATSL3	ENSG00000239282.7	22	0.00148186	0.0237097	16	0.0280379	Yes	No
Cells-Culturedfibroblasts	465	TBC1D10A	ENSG00000099992.15	22	0.000245423	0.00392676	16	0.00635725	Yes	Yes
Cells-Culturedfibroblasts	465	SF3A1	ENSG00000099995.18	22	0.00085993	0.0137589	16	0.0178375	Yes	No
Cells-Culturedfibroblasts	465	CCDC157	ENSG00000187860.10	22	3.56482e-06	5.70371e-05	16	0.000143713	Yes	Yes
Cells-Culturedfibroblasts	465	RNF215	ENSG00000099999.14	22	8.47552e-09	1.35608e-07	16	4.82038e-07	Yes	Yes
Cells-Culturedfibroblasts	465	SEC14L2	ENSG00000100003.17	22	0.00945049	0.151208	16	0.152268	No	No
Cells-Culturedfibroblasts	465	MTFP1	ENSG00000242114.5	22	8.20175e-05	0.00123026	15	0.00234883	Yes	Yes
Cells-Culturedfibroblasts	465	RP4-539M6.22	ENSG00000273428.3	22	0.00442618	0.0663927	15	0.0692137	No	No
Cells-Culturedfibroblasts	465	SEC14L4	ENSG00000133488.14	22	5.14415e-13	7.71623e-12	15	4.18528e-11	Yes	Yes
Cells-Culturedfibroblasts	465	PES1	ENSG00000100029.17	22	1.79284e-09	2.68926e-08	15	1.03185e-07	Yes	Yes
Cells-Culturedfibroblasts	465	TCN2	ENSG00000185339.8	22	2.1539e-32	3.23085e-31	15	5.67023e-30	Yes	Yes
Cells-Culturedfibroblasts	465	SLC35E4	ENSG00000100036.12	22	9.12116e-44	1.36817e-42	15	3.80977e-41	Yes	Yes
Cells-Culturedfibroblasts	465	DUSP18	ENSG00000167065.13	22	3.12286e-11	4.6843e-10	15	2.15547e-09	Yes	Yes
Cells-Culturedfibroblasts	465	OSBP2	ENSG00000184792.15	22	4.77705e-72	7.64328e-71	16	6.11237e-69	Yes	Yes
Cells-Culturedfibroblasts	465	MORC2	ENSG00000133422.12	22	0.00166159	0.0249238	15	0.0291949	Yes	No
Cells-Culturedfibroblasts	465	SMTN	ENSG00000183963.18	22	0.000794387	0.0119158	15	0.0158338	Yes	No
Cells-Culturedfibroblasts	465	SELENOM	ENSG00000198832.10	22	7.25524e-08	1.08829e-06	15	3.48329e-06	Yes	Yes
Cells-Culturedfibroblasts	465	INPP5J	ENSG00000185133.13	22	0.000569708	0.00854563	15	0.0120733	Yes	No
Cells-Culturedfibroblasts	465	RNF185	ENSG00000138942.15	22	1.95105e-11	3.12168e-10	16	1.46171e-09	Yes	Yes
Cells-Culturedfibroblasts	465	LIMK2	ENSG00000182541.17	22	0.00100842	0.0161348	16	0.0203505	Yes	No
Cells-Culturedfibroblasts	465	PIK3IP1	ENSG00000100100.12	22	0.000341247	0.00545995	16	0.00835172	Yes	Yes
Cells-Culturedfibroblasts	465	PATZ1	ENSG00000100105.17	22	0.000606257	0.0103064	17	0.0140364	Yes	No
Cells-Culturedfibroblasts	465	LINC01521	ENSG00000213888.3	22	0.00163081	0.0277237	17	0.0319723	Yes	No
Cells-Culturedfibroblasts	465	DRG1	ENSG00000185721.12	22	0.000812513	0.0146252	18	0.0187733	Yes	No
Cells-Culturedfibroblasts	465	EIF4ENIF1	ENSG00000184708.17	22	0.00136243	0.0258862	19	0.0301548	Yes	No
Cells-Culturedfibroblasts	465	SFI1	ENSG00000198089.15	22	3.20003e-06	6.40006e-05	20	0.000160041	Yes	Yes
Cells-Culturedfibroblasts	465	PISD	ENSG00000241878.11	22	2.34218e-05	0.000445014	19	0.000947207	Yes	Yes
Cells-Culturedfibroblasts	465	PRR14L	ENSG00000183530.13	22	2.48691e-07	4.72514e-06	19	1.38964e-05	Yes	Yes
Cells-Culturedfibroblasts	465	DEPDC5	ENSG00000100150.16	22	3.29276e-11	6.58551e-10	20	2.98963e-09	Yes	Yes
Cells-Culturedfibroblasts	465	YWHAH	ENSG00000128245.14	22	0.000126719	0.00240766	19	0.00419964	Yes	Yes
Cells-Culturedfibroblasts	465	RFPL3S	ENSG00000205853.10	22	8.04316e-08	1.68906e-06	21	5.28329e-06	Yes	Yes
Cells-Culturedfibroblasts	465	RTCB	ENSG00000100220.11	22	0.00142125	0.0298463	21	0.0340495	Yes	No
Cells-Culturedfibroblasts	465	FBXO7	ENSG00000100225.17	22	3.86082e-06	8.10773e-05	21	0.000198973	Yes	Yes
Cells-Culturedfibroblasts	465	TIMP3	ENSG00000100234.11	22	0.000506343	0.0116459	23	0.0155451	Yes	No
Cells-Culturedfibroblasts	465	LARGE1	ENSG00000133424.20	22	4.02249e-06	0.00012872	32	0.000304923	Yes	Yes
Cells-Culturedfibroblasts	465	HMGXB4	ENSG00000100281.13	22	5.53552e-06	0.000121782	22	0.000290053	Yes	Yes
Cells-Culturedfibroblasts	465	TOM1	ENSG00000100284.20	22	1.92478e-06	4.23453e-05	22	0.000109082	Yes	Yes
Cells-Culturedfibroblasts	465	HMOX1	ENSG00000100292.16	22	0.000986554	0.0207176	21	0.0250097	Yes	No
Cells-Culturedfibroblasts	465	MCM5	ENSG00000100297.15	22	3.4235e-06	7.18935e-05	21	0.000178105	Yes	Yes
Cells-Culturedfibroblasts	465	RASD2	ENSG00000100302.6	22	5.96512e-23	1.19302e-21	20	1.27251e-20	Yes	Yes
Cells-Culturedfibroblasts	465	MB	ENSG00000198125.12	22	0.00116687	0.0233375	20	0.0276621	Yes	No
Cells-Culturedfibroblasts	465	APOL6	ENSG00000221963.5	22	0.000349361	0.00698721	20	0.0102587	Yes	No
Cells-Culturedfibroblasts	465	RBFOX2	ENSG00000100320.22	22	0.00140478	0.0323099	23	0.036425	Yes	No
Cells-Culturedfibroblasts	465	APOL3	ENSG00000128284.19	22	1.23721e-05	0.000235071	19	0.000532088	Yes	Yes
Cells-Culturedfibroblasts	465	APOL4	ENSG00000100336.17	22	5.17244e-30	9.82764e-29	19	1.52672e-27	Yes	Yes
Cells-Culturedfibroblasts	465	APOL2	ENSG00000128335.13	22	3.80763e-05	0.00072345	19	0.001471	Yes	Yes
Cells-Culturedfibroblasts	465	APOL1	ENSG00000100342.20	22	4.10866e-05	0.000780645	19	0.00157546	Yes	Yes
Cells-Culturedfibroblasts	465	MYH9	ENSG00000100345.20	22	0.000140795	0.0029567	21	0.0049999	Yes	Yes
Cells-Culturedfibroblasts	465	TXN2	ENSG00000100348.9	22	6.5842e-06	0.000131684	20	0.000311264	Yes	Yes
Cells-Culturedfibroblasts	465	FOXRED2	ENSG00000100350.14	22	2.39901e-07	4.79802e-06	20	1.4103e-05	Yes	Yes
Cells-Culturedfibroblasts	465	EIF3D	ENSG00000100353.17	22	0.00051588	0.0103176	20	0.0140493	Yes	No
Cells-Culturedfibroblasts	465	IFT27	ENSG00000100360.14	22	2.95643e-11	5.61722e-10	19	2.56656e-09	Yes	Yes
Cells-Culturedfibroblasts	465	NCF4	ENSG00000100365.14	22	0.00049424	0.0098848	20	0.0135681	Yes	No
Cells-Culturedfibroblasts	465	TST	ENSG00000128311.13	22	0.00099057	0.0198114	20	0.024122	Yes	No
Cells-Culturedfibroblasts	465	MPST	ENSG00000128309.16	22	0.000579878	0.0110177	19	0.0148556	Yes	No
Cells-Culturedfibroblasts	465	KCTD17	ENSG00000100379.17	22	0.000147225	0.00279727	19	0.00476555	Yes	Yes
Cells-Culturedfibroblasts	465	TMPRSS6	ENSG00000187045.16	22	0.00409376	0.0818752	20	0.0842575	No	No
Cells-Culturedfibroblasts	465	IL2RB	ENSG00000100385.13	22	1.62763e-05	0.000325526	20	0.00071481	Yes	Yes
Cells-Culturedfibroblasts	465	C1QTNF6	ENSG00000133466.13	22	1.88616e-07	3.77231e-06	20	1.12627e-05	Yes	Yes
Cells-Culturedfibroblasts	465	RAC2	ENSG00000128340.14	22	2.13037e-13	4.0477e-12	19	2.2519e-11	Yes	Yes
Cells-Culturedfibroblasts	465	CYTH4	ENSG00000100055.20	22	5.90411e-05	0.00112178	19	0.00216952	Yes	Yes
Cells-Culturedfibroblasts	465	ELFN2	ENSG00000243902.6	22	0.0014	0.0266001	19	0.0308447	Yes	No
Cells-Culturedfibroblasts	465	ELFN2	ENSG00000166897.14	22	1.5359e-07	2.91821e-06	19	8.85335e-06	Yes	Yes
Cells-Culturedfibroblasts	465	MFNG	ENSG00000100060.17	22	0.000371591	0.00706023	19	0.0103463	Yes	No
Cells-Culturedfibroblasts	465	CARD10	ENSG00000100065.14	22	3.67112e-10	6.60801e-09	18	2.72893e-08	Yes	Yes
Cells-Culturedfibroblasts	465	CDC42EP1	ENSG00000128283.6	22	7.29612e-07	1.3133e-05	18	3.64759e-05	Yes	Yes
Cells-Culturedfibroblasts	465	LGALS2	ENSG00000100079.6	22	4.63162e-11	8.33691e-10	18	3.75427e-09	Yes	Yes
Cells-Culturedfibroblasts	465	GGA1	ENSG00000100083.18	22	5.23797e-11	8.90456e-10	17	3.99769e-09	Yes	Yes
Cells-Culturedfibroblasts	465	SH3BP1	ENSG00000100092.20	22	6.28585e-13	1.06859e-11	17	5.71207e-11	Yes	Yes
Cells-Culturedfibroblasts	465	PDXP	ENSG00000241360.1	22	0.000316505	0.00538059	17	0.0082521	Yes	Yes
Cells-Culturedfibroblasts	465	LGALS1	ENSG00000100097.11	22	3.53854e-05	0.000636938	18	0.00131019	Yes	Yes
Cells-Culturedfibroblasts	465	NOL12	ENSG00000273899.4	22	0.00582043	0.104768	18	0.106606	No	No
Cells-Culturedfibroblasts	465	TRIOBP	ENSG00000100106.19	22	5.60274e-22	1.00849e-20	18	1.01815e-19	Yes	Yes
Cells-Culturedfibroblasts	465	H1F0	ENSG00000189060.5	22	0.00175453	0.029827	17	0.0340323	Yes	No
Cells-Culturedfibroblasts	465	GCAT	ENSG00000100116.16	22	1.17084e-09	1.99042e-08	17	7.78362e-08	Yes	Yes
Cells-Culturedfibroblasts	465	ANKRD54	ENSG00000100124.14	22	3.18127e-48	5.40816e-47	17	1.85224e-45	Yes	Yes
Cells-Culturedfibroblasts	465	EIF3L	ENSG00000100129.17	22	0.00191601	0.0325721	17	0.0366696	Yes	No
Cells-Culturedfibroblasts	465	MICALL1	ENSG00000100139.13	22	0.00167938	0.0285495	17	0.0328022	Yes	No
Cells-Culturedfibroblasts	465	C22orf23	ENSG00000128346.10	22	0.000894243	0.0152021	17	0.0193673	Yes	No
Cells-Culturedfibroblasts	465	POLR2F	ENSG00000100142.14	22	0.000216737	0.0034678	16	0.00572465	Yes	Yes
Cells-Culturedfibroblasts	465	PICK1	ENSG00000100151.15	22	9.03524e-12	1.44564e-10	16	6.98467e-10	Yes	Yes
Cells-Culturedfibroblasts	465	SLC16A8	ENSG00000100156.10	22	0.000310384	0.00496614	16	0.00772669	Yes	Yes
Cells-Culturedfibroblasts	465	BAIAP2L2	ENSG00000128298.16	22	1.96605e-13	3.34228e-12	17	1.88006e-11	Yes	Yes
Cells-Culturedfibroblasts	465	CTA-228A9.3	ENSG00000272720.1	22	0.000258426	0.00413482	16	0.00663419	Yes	Yes
Cells-Culturedfibroblasts	465	PLA2G6	ENSG00000184381.18	22	6.42299e-15	1.15614e-13	18	7.16364e-13	Yes	Yes
Cells-Culturedfibroblasts	465	MAFF	ENSG00000185022.11	22	1.09314e-09	1.85833e-08	17	7.29404e-08	Yes	Yes
Cells-Culturedfibroblasts	465	TMEM184B	ENSG00000198792.12	22	8.93383e-12	1.51875e-10	17	7.32266e-10	Yes	Yes
Cells-Culturedfibroblasts	465	CSNK1E	ENSG00000213923.11	22	9.05685e-05	0.00153967	17	0.00285233	Yes	Yes
Cells-Culturedfibroblasts	465	KDELR3	ENSG00000100196.10	22	0.000180912	0.00289459	16	0.00490933	Yes	Yes
Cells-Culturedfibroblasts	465	DDX17	ENSG00000100201.20	22	0.000139374	0.00222999	16	0.00393539	Yes	Yes
Cells-Culturedfibroblasts	465	DMC1	ENSG00000100206.9	22	4.32052e-05	0.000691282	16	0.0014109	Yes	Yes
Cells-Culturedfibroblasts	465	FAM227A	ENSG00000184949.15	22	1.48083e-05	0.000236932	16	0.00053578	Yes	Yes
Cells-Culturedfibroblasts	465	CBY1	ENSG00000100211.10	22	1.13183e-62	1.81093e-61	16	1.06517e-59	Yes	Yes
Cells-Culturedfibroblasts	465	TOMM22	ENSG00000100216.5	22	0.00044959	0.00719343	16	0.0105026	Yes	No
Cells-Culturedfibroblasts	465	JOSD1	ENSG00000100221.10	22	3.18236e-05	0.000509177	16	0.00107072	Yes	Yes
Cells-Culturedfibroblasts	465	GTPBP1	ENSG00000100226.15	22	5.66904e-05	0.000907047	16	0.00180034	Yes	Yes
Cells-Culturedfibroblasts	465	SUN2	ENSG00000100242.15	22	0.00302612	0.048418	16	0.0518789	No	No
Cells-Culturedfibroblasts	465	DNAL4	ENSG00000100246.12	22	0.00327151	0.0523441	16	0.0556377	No	No
Cells-Culturedfibroblasts	465	NPTXR	ENSG00000221890.3	22	1.56349e-06	2.34523e-05	15	6.27948e-05	Yes	Yes
Cells-Culturedfibroblasts	465	CBX6	ENSG00000183741.11	22	7.93441e-12	1.19016e-10	15	5.79343e-10	Yes	Yes
Cells-Culturedfibroblasts	465	CTA-150C2.13	ENSG00000235209.1	22	2.22654e-20	3.33981e-19	15	3.07361e-18	Yes	Yes
Cells-Culturedfibroblasts	465	APOBEC3B	ENSG00000179750.15	22	3.85786e-44	5.78679e-43	15	1.63379e-41	Yes	Yes
Cells-Culturedfibroblasts	465	APOBEC3C	ENSG00000244509.3	22	1.30715e-11	2.09144e-10	16	9.93923e-10	Yes	Yes
Cells-Culturedfibroblasts	465	APOBEC3D	ENSG00000243811.8	22	5.99607e-26	9.59371e-25	16	1.23021e-23	Yes	Yes
Cells-Culturedfibroblasts	465	APOBEC3F	ENSG00000128394.16	22	4.95776e-07	7.93241e-06	16	2.27076e-05	Yes	Yes
Cells-Culturedfibroblasts	465	APOBEC3G	ENSG00000239713.8	22	5.0958e-28	8.15329e-27	16	1.14896e-25	Yes	Yes
Cells-Culturedfibroblasts	465	APOBEC3H	ENSG00000100298.15	22	8.89655e-05	0.00133448	15	0.00251936	Yes	Yes
Cells-Culturedfibroblasts	465	CBX7	ENSG00000100307.12	22	8.17363e-05	0.00122604	15	0.0023416	Yes	Yes
Cells-Culturedfibroblasts	465	PDGFB	ENSG00000100311.16	22	2.09926e-16	3.1489e-15	15	2.18739e-14	Yes	Yes
Cells-Culturedfibroblasts	465	RPL3	ENSG00000100316.15	22	0.00372329	0.052126	14	0.0554277	No	No
Cells-Culturedfibroblasts	465	SYNGR1	ENSG00000100321.14	22	4.78889e-06	7.18333e-05	15	0.000177983	Yes	Yes
Cells-Culturedfibroblasts	465	TAB1	ENSG00000100324.13	22	0.000388218	0.00582327	15	0.00882515	Yes	Yes
Cells-Culturedfibroblasts	465	MGAT3	ENSG00000128268.11	22	0.000241955	0.00338738	14	0.00561187	Yes	Yes
Cells-Culturedfibroblasts	465	MIEF1	ENSG00000100335.13	22	0.000543427	0.00760798	14	0.0109922	Yes	No
Cells-Culturedfibroblasts	465	ATF4	ENSG00000128272.14	22	2.90893e-10	4.0725e-09	14	1.71722e-08	Yes	Yes
Cells-Culturedfibroblasts	465	RPS19BP1	ENSG00000187051.8	22	0.0011137	0.0155918	14	0.0197841	Yes	No
Cells-Culturedfibroblasts	465	GRAP2	ENSG00000100351.16	22	0.00628112	0.0879356	14	0.0901913	No	No
Cells-Culturedfibroblasts	465	TNRC6B	ENSG00000100354.20	22	1.76034e-06	2.64051e-05	15	7.02261e-05	Yes	Yes
Cells-Culturedfibroblasts	465	ADSL	ENSG00000239900.12	22	0.000786319	0.00943583	12	0.0130523	Yes	No
Cells-Culturedfibroblasts	465	SGSM3	ENSG00000100359.20	22	0.0022667	0.0272004	12	0.0314555	Yes	No
Cells-Culturedfibroblasts	465	MKL1	ENSG00000196588.14	22	0.00199724	0.0239669	12	0.0282648	Yes	No
Cells-Culturedfibroblasts	465	MCHR1	ENSG00000128285.4	22	0.00227412	0.0250153	11	0.0292772	Yes	No
Cells-Culturedfibroblasts	465	SLC25A17	ENSG00000100372.14	22	5.81843e-08	6.40028e-07	11	2.11959e-06	Yes	Yes
Cells-Culturedfibroblasts	465	ST13	ENSG00000100380.13	22	0.000134356	0.00147791	11	0.00275017	Yes	Yes
Cells-Culturedfibroblasts	465	XPNPEP3	ENSG00000196236.12	22	1.08513e-17	1.30215e-16	12	9.99489e-16	Yes	Yes
Cells-Culturedfibroblasts	465	DNAJB7	ENSG00000172404.4	22	0.000795462	0.00875008	11	0.0122858	Yes	No
Cells-Culturedfibroblasts	465	RBX1	ENSG00000100387.8	22	0.00233908	0.0280689	12	0.0323194	Yes	No
Cells-Culturedfibroblasts	465	EP300	ENSG00000100393.12	22	0.000529861	0.0068882	13	0.0101353	Yes	No
Cells-Culturedfibroblasts	465	L3MBTL2	ENSG00000100395.14	22	0.000920186	0.0110422	12	0.0148812	Yes	No
Cells-Culturedfibroblasts	465	CHADL	ENSG00000100399.15	22	0.0262946	0.315536	12	0.315711	No	No
Cells-Culturedfibroblasts	465	RANGAP1	ENSG00000100401.19	22	0.000175484	0.00210581	12	0.00375203	Yes	Yes
Cells-Culturedfibroblasts	465	ZC3H7B	ENSG00000100403.11	22	0.00218465	0.0284005	13	0.0326571	Yes	No
Cells-Culturedfibroblasts	465	TEF	ENSG00000167074.14	22	0.000132934	0.00172814	13	0.00315761	Yes	Yes
Cells-Culturedfibroblasts	465	TOB2	ENSG00000183864.4	22	0.00105567	0.0137238	13	0.0178047	Yes	No
Cells-Culturedfibroblasts	465	PHF5A	ENSG00000100410.7	22	0.00478645	0.0622238	13	0.0652041	No	No
Cells-Culturedfibroblasts	465	ACO2	ENSG00000100412.15	22	0.0116532	0.163145	14	0.164034	No	No
Cells-Culturedfibroblasts	465	POLR3H	ENSG00000100413.16	22	1.69002e-17	2.36602e-16	14	1.77578e-15	Yes	Yes
Cells-Culturedfibroblasts	465	CSDC2	ENSG00000172346.14	22	5.23437e-15	7.32811e-14	14	4.6164e-13	Yes	Yes
Cells-Culturedfibroblasts	465	PMM1	ENSG00000100417.11	22	1.00676e-15	1.40946e-14	14	9.35069e-14	Yes	Yes
Cells-Culturedfibroblasts	465	DESI1	ENSG00000100418.7	22	0.000427169	0.00598036	14	0.00903118	Yes	Yes
Cells-Culturedfibroblasts	465	XRCC6	ENSG00000196419.12	22	0.00242825	0.0339955	14	0.0380504	Yes	No
Cells-Culturedfibroblasts	465	SNU13	ENSG00000100138.13	22	0.00529317	0.0793976	15	0.0818427	No	No
Cells-Culturedfibroblasts	465	C22orf46	ENSG00000184208.10	22	0.00294525	0.0441787	15	0.0477945	Yes	No
Cells-Culturedfibroblasts	465	MEI1	ENSG00000167077.12	22	1.17683e-42	1.88293e-41	16	5.01106e-40	Yes	Yes
Cells-Culturedfibroblasts	465	CCDC134	ENSG00000100147.13	22	1.12237e-10	1.68355e-09	15	7.35688e-09	Yes	Yes
Cells-Culturedfibroblasts	465	SREBF2	ENSG00000198911.11	22	1.82911e-05	0.000292657	16	0.000650109	Yes	Yes
Cells-Culturedfibroblasts	465	TNFRSF13C	ENSG00000159958.6	22	2.58014e-09	4.12823e-08	16	1.55026e-07	Yes	Yes
Cells-Culturedfibroblasts	465	CENPM	ENSG00000100162.14	22	5.79438e-10	9.27101e-09	16	3.76735e-08	Yes	Yes
Cells-Culturedfibroblasts	465	SEPT3	ENSG00000100167.19	22	1.62016e-05	0.000259226	16	0.000583043	Yes	Yes
Cells-Culturedfibroblasts	465	WBP2NL	ENSG00000183066.14	22	5.29788e-13	9.0064e-12	17	4.85586e-11	Yes	Yes
Cells-Culturedfibroblasts	465	NAGA	ENSG00000198951.11	22	4.80825e-25	8.17402e-24	17	9.93985e-23	Yes	Yes
Cells-Culturedfibroblasts	465	FAM109B	ENSG00000177096.8	22	7.84638e-19	1.33389e-17	17	1.09531e-16	Yes	Yes
Cells-Culturedfibroblasts	465	SMDT1	ENSG00000183172.8	22	4.11214e-34	6.99063e-33	17	1.31654e-31	Yes	Yes
Cells-Culturedfibroblasts	465	NDUFA6	ENSG00000184983.9	22	8.9341e-22	1.5188e-20	17	1.51172e-19	Yes	Yes
Cells-Culturedfibroblasts	465	CYP2D6	ENSG00000100197.20	22	2.86459e-22	4.8698e-21	17	5.01945e-20	Yes	Yes
Cells-Culturedfibroblasts	465	RP4-669P10.20	ENSG00000281538.1	22	0.000499427	0.00849027	17	0.0120142	Yes	No
Cells-Culturedfibroblasts	465	TCF20	ENSG00000100207.18	22	0.0010588	0.0201172	19	0.0244173	Yes	No
Cells-Culturedfibroblasts	465	OGFRP1	ENSG00000182057.4	22	2.71578e-06	4.8884e-05	18	0.000124601	Yes	Yes
Cells-Culturedfibroblasts	465	Z83851.4	ENSG00000233903.2	22	0.000718277	0.012929	18	0.0169498	Yes	No
Cells-Culturedfibroblasts	465	CTA-989H11.1	ENSG00000273366.1	22	0.00517342	0.0931216	18	0.0952695	No	No
Cells-Culturedfibroblasts	465	LINC01315	ENSG00000229891.1	22	9.30831e-14	1.6755e-12	18	9.57073e-12	Yes	Yes
Cells-Culturedfibroblasts	465	RRP7A	ENSG00000189306.10	22	3.09578e-35	5.88198e-34	19	1.16734e-32	Yes	Yes
Cells-Culturedfibroblasts	465	SERHL2	ENSG00000183569.17	22	7.17175e-06	0.000136263	19	0.000321432	Yes	Yes
Cells-Culturedfibroblasts	465	POLDIP3	ENSG00000100227.17	22	6.37381e-06	0.000121102	19	0.000288647	Yes	Yes
Cells-Culturedfibroblasts	465	CYB5R3	ENSG00000100243.20	22	2.51618e-17	5.03237e-16	20	3.68828e-15	Yes	Yes
Cells-Culturedfibroblasts	465	A4GALT	ENSG00000128274.15	22	1.97891e-10	3.95781e-09	20	1.67016e-08	Yes	Yes
Cells-Culturedfibroblasts	465	ARFGAP3	ENSG00000242247.10	22	0.0017768	0.0373127	21	0.0412458	Yes	No
Cells-Culturedfibroblasts	465	PACSIN2	ENSG00000100266.18	22	0.000371239	0.0085385	23	0.012066	Yes	No
Cells-Culturedfibroblasts	465	TTLL1	ENSG00000100271.16	22	2.66512e-06	5.86327e-05	22	0.000147527	Yes	Yes
Cells-Culturedfibroblasts	465	MCAT	ENSG00000100294.12	22	0.000260083	0.00572182	22	0.00869983	Yes	Yes
Cells-Culturedfibroblasts	465	TSPO	ENSG00000100300.17	22	3.44512e-27	7.57927e-26	22	1.02964e-24	Yes	Yes
Cells-Culturedfibroblasts	465	TTLL12	ENSG00000100304.12	22	2.20869e-36	4.85912e-35	22	1.00233e-33	Yes	Yes
Cells-Culturedfibroblasts	465	EFCAB6	ENSG00000186976.14	22	3.86211e-11	1.12001e-09	29	4.97463e-09	Yes	Yes
Cells-Culturedfibroblasts	465	SULT4A1	ENSG00000130540.13	22	4.01267e-07	1.04329e-05	26	2.93584e-05	Yes	Yes
Cells-Culturedfibroblasts	465	PNPLA3	ENSG00000100344.10	22	7.85009e-47	2.04102e-45	26	6.58727e-44	Yes	Yes
Cells-Culturedfibroblasts	465	SAMM50	ENSG00000100347.14	22	1.87601e-18	4.87764e-17	26	3.85697e-16	Yes	Yes
Cells-Culturedfibroblasts	465	PARVB	ENSG00000188677.14	22	1.43813e-09	4.02677e-08	28	1.51426e-07	Yes	Yes
Cells-Culturedfibroblasts	465	KIAA1644	ENSG00000138944.7	22	2.67819e-07	7.23111e-06	27	2.08323e-05	Yes	Yes
Cells-Culturedfibroblasts	465	LDOC1L	ENSG00000188636.3	22	2.2187e-05	0.00059905	27	0.00123948	Yes	Yes
Cells-Culturedfibroblasts	465	PRR5	ENSG00000186654.20	22	2.62406e-05	0.000734738	28	0.00149153	Yes	Yes
Cells-Culturedfibroblasts	465	ARHGAP8	ENSG00000241484.9	22	0.000245194	0.00686543	28	0.0101119	Yes	No
Cells-Culturedfibroblasts	465	NUP50-AS1	ENSG00000226328.6	22	4.29393e-37	1.11642e-35	26	2.35989e-34	Yes	Yes
Cells-Culturedfibroblasts	465	CTA-217C2.2	ENSG00000273243.1	22	8.05482e-10	2.0137e-08	25	7.86925e-08	Yes	Yes
Cells-Culturedfibroblasts	465	NUP50	ENSG00000093000.18	22	2.76922e-60	7.19998e-59	26	3.83228e-57	Yes	Yes
Cells-Culturedfibroblasts	465	KIAA0930	ENSG00000100364.18	22	1.13668e-18	2.8417e-17	25	2.28377e-16	Yes	Yes
Cells-Culturedfibroblasts	465	FAM118A	ENSG00000100376.11	22	3.69904e-148	8.87769e-147	24	2.02601e-143	Yes	Yes
Cells-Culturedfibroblasts	465	SMC1B	ENSG00000077935.16	22	2.95782e-09	7.39454e-08	25	2.70608e-07	Yes	Yes
Cells-Culturedfibroblasts	465	RIBC2	ENSG00000128408.8	22	1.3601e-17	3.26425e-16	24	2.42636e-15	Yes	Yes
Cells-Culturedfibroblasts	465	FBLN1	ENSG00000077942.18	22	2.10276e-06	5.25689e-05	25	0.000133157	Yes	Yes
Cells-Culturedfibroblasts	465	ATXN10	ENSG00000130638.16	22	7.65706e-07	1.99084e-05	26	5.37937e-05	Yes	Yes
Cells-Culturedfibroblasts	465	WNT7B	ENSG00000188064.9	22	5.27712e-05	0.00126651	24	0.00240868	Yes	Yes
Cells-Culturedfibroblasts	465	CITF22-92A6.1	ENSG00000273145.1	22	0.000805619	0.0185292	23	0.0228089	Yes	No
Cells-Culturedfibroblasts	465	PRR34	ENSG00000182257.6	22	7.66523e-07	1.763e-05	23	4.80614e-05	Yes	Yes
Cells-Culturedfibroblasts	465	RP6-109B7.2	ENSG00000231010.1	22	0.000716853	0.0164876	23	0.0207167	Yes	No
Cells-Culturedfibroblasts	465	RP6-109B7.4	ENSG00000235159.1	22	0.000105516	0.00242687	23	0.00422814	Yes	Yes
Cells-Culturedfibroblasts	465	MIRLET7BHG	ENSG00000197182.14	22	5.89468e-05	0.00135578	23	0.00255422	Yes	Yes
Cells-Culturedfibroblasts	465	PPARA	ENSG00000186951.16	22	0.0012368	0.0296833	24	0.0339041	Yes	No
Cells-Culturedfibroblasts	465	CDPF1	ENSG00000205643.10	22	7.55162e-06	0.000173687	23	0.000402116	Yes	Yes
Cells-Culturedfibroblasts	465	PKDREJ	ENSG00000130943.6	22	1.51883e-48	3.34142e-47	22	1.16405e-45	Yes	Yes
Cells-Culturedfibroblasts	465	TTC38	ENSG00000075234.16	22	3.98331e-91	8.76329e-90	22	1.34211e-87	Yes	Yes
Cells-Culturedfibroblasts	465	GTSE1-AS1	ENSG00000277232.2	22	1.47e-07	3.23401e-06	22	9.74404e-06	Yes	Yes
Cells-Culturedfibroblasts	465	GTSE1	ENSG00000075218.18	22	0.000673558	0.0148183	22	0.0189746	Yes	No
Cells-Culturedfibroblasts	465	TRMU	ENSG00000100416.12	22	4.36112e-05	0.000959446	22	0.00189025	Yes	Yes
Cells-Culturedfibroblasts	465	CELSR1	ENSG00000075275.16	22	7.32367e-06	0.000168444	23	0.000391317	Yes	Yes
Cells-Culturedfibroblasts	465	GRAMD4	ENSG00000075240.16	22	2.40934e-06	5.54148e-05	23	0.000139864	Yes	Yes
Cells-Culturedfibroblasts	465	CERK	ENSG00000100422.13	22	0.000548262	0.0120618	22	0.0159989	Yes	No
Cells-Culturedfibroblasts	465	TBC1D22A	ENSG00000054611.13	22	4.53334e-05	0.001224	27	0.00233907	Yes	Yes
Cells-Culturedfibroblasts	465	FAM19A5	ENSG00000219438.8	22	0.000745968	0.0283468	38	0.0326139	Yes	No
Cells-Culturedfibroblasts	465	BRD1	ENSG00000100425.18	22	0.00146618	0.0439855	30	0.0476263	Yes	No
Cells-Culturedfibroblasts	465	ZBED4	ENSG00000100426.6	22	0.000937992	0.0262638	28	0.0305245	Yes	No
Cells-Culturedfibroblasts	465	ALG12	ENSG00000182858.13	22	0.000251835	0.00705139	28	0.0103357	Yes	No
Cells-Culturedfibroblasts	465	CITF22-1A6.3	ENSG00000273192.1	22	0.000721053	0.0201895	28	0.0244886	Yes	No
Cells-Culturedfibroblasts	465	CRELD2	ENSG00000184164.14	22	8.52255e-08	2.30109e-06	27	7.08169e-06	Yes	Yes
Cells-Culturedfibroblasts	465	CITF22-49E9.3	ENSG00000278869.1	22	0.00114291	0.0308585	27	0.0350418	Yes	No
Cells-Culturedfibroblasts	465	PIM3	ENSG00000198355.4	22	5.61359e-10	1.45953e-08	26	5.79317e-08	Yes	Yes
Cells-Culturedfibroblasts	465	MOV10L1	ENSG00000073146.15	22	0.000209109	0.00501861	24	0.00779712	Yes	Yes
Cells-Culturedfibroblasts	465	PANX2	ENSG00000073150.13	22	0.00172004	0.0378409	22	0.0417528	Yes	No
Cells-Culturedfibroblasts	465	TRABD	ENSG00000170638.9	22	5.38491e-08	1.13083e-06	21	3.60595e-06	Yes	Yes
Cells-Culturedfibroblasts	465	SELENOO	ENSG00000073169.13	22	3.07945e-19	6.46685e-18	21	5.43389e-17	Yes	Yes
Cells-Culturedfibroblasts	465	TUBGCP6	ENSG00000128159.11	22	0.00127624	0.0255248	20	0.0298035	Yes	No
Cells-Culturedfibroblasts	465	HDAC10	ENSG00000100429.17	22	7.0389e-22	1.40778e-20	20	1.40466e-19	Yes	Yes
Cells-Culturedfibroblasts	465	MAPK12	ENSG00000188130.13	22	6.38253e-18	1.27651e-16	20	9.80729e-16	Yes	Yes
Cells-Culturedfibroblasts	465	MAPK11	ENSG00000185386.14	22	0.00170833	0.0341666	20	0.0382208	Yes	No
Cells-Culturedfibroblasts	465	PLXNB2	ENSG00000196576.14	22	4.90696e-05	0.000932321	19	0.00184487	Yes	Yes
Cells-Culturedfibroblasts	465	DENND6B	ENSG00000205593.11	22	5.68675e-10	1.08048e-08	19	4.36332e-08	Yes	Yes
Cells-Culturedfibroblasts	465	PPP6R2	ENSG00000100239.15	22	1.30945e-08	2.35702e-07	18	8.18652e-07	Yes	Yes
Cells-Culturedfibroblasts	465	SBF1	ENSG00000100241.20	22	0.000150656	0.00241049	16	0.00420321	Yes	Yes
Cells-Culturedfibroblasts	465	ADM2	ENSG00000128165.8	22	0.00333623	0.0500434	15	0.0534442	No	No
Cells-Culturedfibroblasts	465	MIOX	ENSG00000100253.12	22	0.000109007	0.0016351	15	0.00300683	Yes	Yes
Cells-Culturedfibroblasts	465	LMF2	ENSG00000100258.17	22	9.03559e-05	0.00135534	15	0.00255398	Yes	Yes
Cells-Culturedfibroblasts	465	NCAPH2	ENSG00000025770.18	22	0.00122069	0.0183104	15	0.0225888	Yes	No
Cells-Culturedfibroblasts	465	SCO2	ENSG00000130489.14	22	5.94757e-08	8.92136e-07	15	2.89196e-06	Yes	Yes
Cells-Culturedfibroblasts	465	TYMP	ENSG00000025708.13	22	1.43129e-09	2.14694e-08	15	8.36617e-08	Yes	Yes
Cells-Culturedfibroblasts	465	ODF3B	ENSG00000177989.13	22	0.000922187	0.0138328	15	0.0179176	Yes	No
Cells-Culturedfibroblasts	465	KLHDC7B	ENSG00000130487.5	22	0.000155656	0.00217919	14	0.00386001	Yes	Yes
Cells-Culturedfibroblasts	465	CPT1B	ENSG00000205560.12	22	3.05698e-23	4.27978e-22	14	4.71356e-21	Yes	Yes
Cells-Culturedfibroblasts	465	CHKB	ENSG00000100288.19	22	2.71744e-33	3.80441e-32	14	6.94723e-31	Yes	Yes
Cells-Culturedfibroblasts	465	MAPK8IP2	ENSG00000008735.13	22	5.44463e-06	7.62248e-05	14	0.000188203	Yes	Yes
Cells-Culturedfibroblasts	465	ARSA	ENSG00000100299.17	22	1.59887e-63	2.23841e-62	14	1.3409e-60	Yes	Yes
Cells-Culturedfibroblasts	465	SHANK3	ENSG00000251322.7	22	2.81152e-13	3.65498e-12	13	2.04533e-11	Yes	Yes
Cells-Culturedfibroblasts	465	RABL2B	ENSG00000079974.17	22	6.49768e-14	7.79722e-13	12	4.55121e-12	Yes	Yes
Cells-EBV-transformedlymphocytes	138	AP006222.2	ENSG00000228463.9	1	0.00172969	0.00691876	4	0.0168782	Yes	No
Cells-EBV-transformedlymphocytes	138	RP4-669L17.10	ENSG00000237094.11	1	0.000261051	0.0010442	4	0.00498274	Yes	Yes
Cells-EBV-transformedlymphocytes	138	RP11-206L10.9	ENSG00000237491.8	1	4.49786e-10	2.69872e-09	6	7.30928e-08	Yes	Yes
Cells-EBV-transformedlymphocytes	138	FAM87B	ENSG00000177757.2	1	3.04059e-05	0.000182436	6	0.00134774	Yes	Yes
Cells-EBV-transformedlymphocytes	138	LINC00115	ENSG00000225880.5	1	3.39493e-05	0.000203696	6	0.00146926	Yes	Yes
Cells-EBV-transformedlymphocytes	138	RP11-54O7.16	ENSG00000272438.1	1	0.000807686	0.0056538	7	0.0149404	Yes	No
